# Placental DNA methylation captures shared and trait-specific genetic susceptibility across complex health conditions

**DOI:** 10.64898/2026.07.07.26357471

**Authors:** Ariadna Cilleros-Portet, Itziar González-Moro, Hachem Sadikki, Sergi Marí, Todd M. Everson, Alba Hernangómez-Laderas, Lucile Broséus, Jorg Tost, Marta Cosín-Tomàs, Marika Groleau, Darina Czamara, Manuel Lozano, Ke Hao, Johanna Tuhkanen, M. Daniele Fallin, Rebecca J. Schmidt, Charles E. Breeze, J.F. Deleuze, Sofia Aguilar-Lacasaña, Pierre-Etienne Jacques, Soile Hytti, Amaia Irizar, Marius Lahti-Pulkkinen, Kelly M. Bakulski, John Dou, Jari Lahti, Martine Vrijheid, Katri Räikkönen, Marie-France Hivert, Jordi Sunyer, Barbara Heude, Johanna Lepeule, Stephanie J. London, Jia Chen, Mariona Bustamante, Carmen J. Marsit, Jose Ramon Bilbao, Corina Lesseur, Nora Fernandez-Jimenez

## Abstract

The Developmental Origins of Health and Disease (DOHaD) hypothesis proposes that the perinatal environment shapes susceptibility to complex traits across life [1]. The placenta, a transient organ mediating maternal-fetal exchange, plays a central role in this process and has emerged as a key molecular archive *in utero* [2–4]. Placental DNA methylation (DNAm) is a unique mediator between prenatal exposures, fetal genetics and later-life outcomes [5–9]. DNAm quantitative trait loci (mQTL) have helped disentangling causal mechanisms underlying GWAS loci for complex diseases [10–15]. Despite growing evidence that placental genomic regulation has broad and profound effects on the developmental programming of early– and later-life health outcomes [17], existing placental studies remain limited in scale and largely focused on growth-and neuro-related traits [12–16]. Here, we construct a high-resolution placental mQTL resource and systematically investigate how placental DNAm relates to early– and later-life traits, and to shared vulnerability and complex interactions among them.

**Teaser:** Placental DNA methylation reveals molecular clues to how life before birth shapes health across the lifespan.

## Supplementary data 3 for "Placental DNA methylation captures shared and trait-specific genetic susceptibility across complex health conditions" (part 4 of 15)

### Sheet: All 15 chromatin states (continued)
Supplementary Data 3. eFORGE results from the top 10,000 mSites, from the perumted database. Enrichments and depletions of overlaps with tissue-specific all 15-chromatin state marks from the consolidated ROADMAP Epigenomics Mapping Consortium. Zscore = Z score of the test data enrichment count versus the background; Pvalue = P value of the test data enrichment count versus the background; Cell = cell for which the enrichment is calculated; Tissue = tissue of the Cell according to ENCODE or BioSamples; Datatype = Regulatory feature assessed; File = ROADMAP Epigenomics Mapping Consortium file; Probe = probes that overlap features in that file; Accession = GEO accession number of the data set; Qvalue = Q value of the test data enrichment versus the background.
-1.654	0.985	E062 Primary mononuclear cells from peripheral blood	Blood	TssAFlnk	erc2-chromatin15state-all-files/E062_2_TssAFlnk.bed	cg00012203,cg00022866,cg00044050,cg00050618,cg00063077,cg00110688,cg00119460,cg00131081,cg00246121,cg00288844,cg00318495,cg00334056,cg00347893,cg00379830,cg00398048,cg00405699,cg00458337,cg00461015,cg00472373,cg00484396,cg00485301,cg00523742,cg00550955,cg00563845,cg00574412,cg00631329,cg00646813,cg00665405,cg00788739,cg00810055,cg00813993,cg00846580,cg00852783,cg00854392,cg00857968,cg00908189,cg00929254,cg00944873,cg00977110,cg00978521,cg01011453,cg01036806,cg01044608,cg01082878,cg01190171,cg01201512,cg01303814,cg01309013,cg01324343,cg01388757,cg01414830,cg01431908,cg01482620,cg01546248,cg01585852,cg01594685,cg01612629,cg01624173,cg01646461,cg01715842,cg01732984,cg01743873,cg01745370,cg01758899,cg01819863,cg01857019,cg01989461,cg02006203,cg02126909,cg02176678,cg02196730,cg02197387,cg02206980,cg02244288,cg02275713,cg02319142,cg02339392,cg02359409,cg02381751,cg02390806,cg02406084,cg02452435,cg02467435,cg02478829,cg02492873,cg02501827,cg02635726,cg02729068,cg02880629,cg02889777,cg02915939,cg02977524,cg03058556,cg03066986,cg03093786,cg03115937,cg03116740,cg03123370,cg03150042,cg03183608,cg03305906,cg03309967,cg03316149,cg03333546,cg03354707,cg03464685,cg03474731,cg03560586,cg03713592,cg03831667,cg03847641,cg03892543,cg03899510,cg04036182,cg04060163,cg04110105,cg04140754,cg04203079,cg04228305,cg04231319,cg04287289,cg04307987,cg04320760,cg04351776,cg04359828,cg04391064,cg04410715,cg04445557,cg04469105,cg04496281,cg04497547,cg04553112,cg04655299,cg04677158,cg04731861,cg04742282,cg04893899,cg04936325,cg04940435,cg05054006,cg05119127,cg05121110,cg05159804,cg05180856,cg05186936,cg05293930,cg05337694,cg05508639,cg05523882,cg05564831,cg05728019,cg05729249,cg05775895,cg05934660,cg05963690,cg06085204,cg06088623,cg06177350,cg06223951,cg06269281,cg06365898,cg06392426,cg06498468,cg06541857,cg06546033,cg06547513,cg06600287,cg06603074,cg06609049,cg06623918,cg06635797,cg06685724,cg06697600,cg06718696,cg06855803,cg06899660,cg06906869,cg06917450,cg06917634,cg06941159,cg06992877,cg07042104,cg07072475,cg07103917,cg07136873,cg07142400,cg07150166,cg07156249,cg07218275,cg07368817,cg07389322,cg07392085,cg07422042,cg07452164,cg07466807,cg07539182,cg07607196,cg07624650,cg07636037,cg07641567,cg07673080,cg07695256,cg07835181,cg07909619,cg07983955,cg08030119,cg08037817,cg08112313,cg08125733,cg08183114,cg08195484,cg08210727,cg08251901,cg08274380,cg08292120,cg08360281,cg08384314,cg08416661,cg08488708,cg08523029,cg08545136,cg08577424,cg08655844,cg08709029,cg08808571,cg08827674,cg08847533,cg08859206,cg08875094,cg08909806,cg09003973,cg09201001,cg09250473,cg09284795,cg09423836,cg09461728,cg09489281,cg09540102,cg09608765,cg09641518,cg09665739,cg09673200,cg09692838,cg09821763,cg10064339,cg10109585,cg10158181,cg10189135,cg10203483,cg10358780,cg10405645,cg10409131,cg10411146,cg10414466,cg10434653,cg10472759,cg10487724,cg10556349,cg10624860,cg10628982,cg10706802,cg10826338,cg10855531,cg10883421,cg11066209,cg11226562,cg11257193,cg11293610,cg11309454,cg11519256,cg11621586,cg11635421,cg11644478,cg11655627,cg11766498,cg11828820,cg11843606,cg11901034,cg11935018,cg11945235,cg11955166,cg11984750,cg11986756,cg12001491,cg12006683,cg12015761,cg12046867,cg12150066,cg12224375,cg12239264,cg12287945,cg12291519,cg12377874,cg12381317,cg12555334,cg12593268,cg12620499,cg12679965,cg12858577,cg12971487,cg13064062,cg13105904,cg13132497,cg13185188,cg13264672,cg13319975,cg13339907,cg13432682,cg13442969,cg13467780,cg13472558,cg13511117,cg13529640,cg13593090,cg13603099,cg13610422,cg13767294,cg13838055,cg13897783,cg13982090,cg13999415,cg14001486,cg14048834,cg14138827,cg14155397,cg14170840,cg14240646,cg14316118,cg14334587,cg14353677,cg14515483,cg14516473,cg14522793,cg14523723,cg14555481,cg14575169,cg14576962,cg14728969,cg14836018,cg14948434,cg15034300,cg15038512,cg15173674,cg15201536,cg15235893,cg15262886,cg15439915,cg15540054,cg15586945,cg15743157,cg15888996,cg15927357,cg16011679,cg16022595,cg16068812,cg16109817,cg16145915,cg16156954,cg16194253,cg16252808,cg16294659,cg16341836,cg16470279,cg16474684,cg16483840,cg16496269,cg16615211,cg16655385,cg16668548,cg16673477,cg16674327,cg16770549,cg17015467,cg17025287,cg17030679,cg17040800,cg17120908,cg17233819,cg17240987,cg17322242,cg17484237,cg17536848,cg17560472,cg17580178,cg17608911,cg17640201,cg17715556,cg17852021,cg17884064,cg17884739,cg17974185,cg18016565,cg18069493,cg18088723,cg18252515,cg18357526,cg18361445,cg18516195,cg18538270,cg18552620,cg18576835,cg18639142,cg18678763,cg18721802,cg18810026,cg18825076,cg18856359,cg18939077,cg19000631,cg19011590,cg19064402,cg19133199,cg19182537,cg19234591,cg19383430,cg19384394,cg19480699,cg19482086,cg19490066,cg19747945,cg19979643,cg20016023,cg20028981,cg20069451,cg20104055,cg20118020,cg20307385,cg20488820,cg20512270,cg20559217,cg20585768,cg20680720,cg20727362,cg20921096,cg20987029,cg21114390,cg21139150,cg21226546,cg21255657,cg21367232,cg21435844,cg21532618,cg21550016,cg21665078,cg21770784,cg21815063,cg21818252,cg21908344,cg22055719,cg22112435,cg22129885,cg22189070,cg22228586,cg22247664,cg22323942,cg22554448,cg22614759,cg22709217,cg22737448,cg22800045,cg22879583,cg22972126,cg23029597,cg23034840,cg23090583,cg23162821,cg23255995,cg23285209,cg23339629,cg23384886,cg23415761,cg23435118,cg23474190,cg23505970,cg23576358,cg23758822,cg23886495,cg23947928,cg23959705,cg24005645,cg24009529,cg24045875,cg24075332,cg24260851,cg24342717,cg24463469,cg24514137,cg24557305,cg24572003,cg24603113,cg24700881,cg24744649,cg24860938,cg25010880,cg25174290,cg25263912,cg25287272,cg25345738,cg25358565,cg25407064,cg25471831,cg25736002,cg25740925,cg25805675,cg25817165,cg25945732,cg25954441,cg25970491,cg26085804,cg26116260,cg26119090,cg26135397,cg26192567,cg26203879,cg26209676,cg26233374,cg26338869,cg26355502,cg26395211,cg26504305,cg26510160,cg26544448,cg26620356,cg26665480,cg26668626,cg26894552,cg26981201,cg27018554,cg27099455,cg27129171,cg27139956,cg27149555,cg27219399,cg27236539,cg27299712,cg27400746,cg27519424,cg27625637,cg27635372	E062	1
0.389	0.396	E062 Primary mononuclear cells from peripheral blood	Blood	TxFlnk	erc2-chromatin15state-all-files/E062_3_TxFlnk.bed	cg00299943,cg00533183,cg00541544,cg02756056,cg03707168,cg06027584,cg06945627,cg08861968,cg12043019,cg12666336,cg13853198,cg16302916,cg20408505,cg23371584,cg24111025,cg25675800	E062	1
-0.144	0.653	E062 Primary mononuclear cells from peripheral blood	Blood	Tx	erc2-chromatin15state-all-files/E062_4_Tx.bed	cg00069417,cg00112238,cg00129232,cg00167916,cg00211174,cg00219210,cg00242965,cg00325548,cg00334794,cg00340328,cg00343986,cg00348168,cg00373256,cg00387212,cg00441437,cg00512017,cg00512563,cg00539955,cg00563300,cg00622170,cg00632496,cg00641052,cg00674415,cg00704796,cg00725995,cg00750074,cg00763120,cg00779313,cg00798554,cg00817464,cg00825309,cg00934597,cg01019246,cg01021975,cg01023734,cg01048814,cg01064897,cg01074613,cg01100316,cg01100931,cg01141506,cg01200585,cg01210952,cg01225821,cg01240823,cg01248801,cg01267852,cg01283685,cg01293200,cg01354510,cg01370594,cg01414877,cg01417991,cg01448551,cg01449076,cg01520105,cg01586263,cg01636873,cg01676680,cg01736264,cg01829163,cg01841306,cg01849466,cg01876670,cg01878722,cg01948226,cg01977519,cg01988233,cg02018176,cg02019124,cg02021304,cg02021485,cg02025680,cg02084211,cg02135083,cg02143350,cg02169973,cg02180507,cg02237368,cg02289752,cg02311337,cg02334126,cg02407647,cg02421172,cg02474109,cg02479473,cg02529326,cg02614045,cg02633165,cg02639931,cg02652369,cg02698622,cg02711726,cg02712322,cg02742809,cg02747822,cg02758499,cg02880444,cg02905178,cg02978460,cg02980000,cg02991925,cg03058480,cg03067884,cg03088328,cg03113739,cg03131043,cg03136023,cg03142856,cg03145294,cg03146377,cg03157218,cg03173807,cg03216580,cg03225277,cg03229961,cg03241901,cg03260530,cg03265014,cg03293050,cg03303475,cg03329714,cg03347538,cg03354898,cg03384294,cg03424262,cg03443590,cg03446165,cg03447571,cg03479204,cg03526776,cg03588583,cg03596178,cg03628122,cg03678860,cg03683866,cg03700457,cg03764095,cg03816568,cg03902220,cg03934478,cg03957109,cg03966708,cg03970915,cg03978269,cg04005843,cg04006266,cg04011911,cg04018311,cg04039304,cg04076328,cg04083067,cg04100322,cg04132472,cg04194678,cg04210225,cg04213746,cg04220779,cg04332058,cg04350563,cg04372213,cg04380250,cg04455712,cg04514024,cg04558973,cg04575478,cg04702314,cg04702647,cg04703765,cg04718689,cg04754304,cg04798303,cg04801133,cg04813711,cg04884319,cg04888485,cg04985482,cg05037606,cg05041125,cg05058345,cg05068570,cg05076510,cg05105745,cg05167074,cg05169357,cg05174855,cg05187542,cg05232865,cg05350224,cg05387068,cg05388330,cg05391758,cg05441372,cg05450563,cg05452084,cg05490679,cg05496900,cg05523839,cg05599196,cg05600569,cg05621596,cg05740381,cg05747963,cg05781582,cg05806255,cg05868365,cg05887092,cg05887968,cg06048522,cg06060754,cg06073814,cg06085042,cg06121167,cg06159476,cg06163459,cg06164804,cg06174215,cg06224893,cg06293172,cg06309960,cg06378142,cg06411838,cg06451649,cg06542282,cg06558623,cg06649546,cg06769510,cg06784218,cg06787310,cg06790917,cg06805080,cg06808227,cg06899008,cg06903451,cg06918159,cg06942309,cg06981221,cg06981636,cg07012243,cg07043025,cg07148919,cg07165715,cg07170929,cg07187342,cg07246325,cg07252394,cg07264401,cg07278158,cg07318145,cg07319276,cg07341534,cg07343612,cg07346904,cg07371747,cg07390986,cg07393169,cg07414060,cg07427276,cg07469449,cg07480608,cg07484827,cg07493874,cg07502782,cg07510085,cg07513323,cg07523784,cg07527105,cg07572930,cg07582623,cg07743002,cg07774551,cg07828024,cg07841520,cg07891820,cg07906263,cg07926491,cg07939845,cg07971453,cg08008741,cg08100221,cg08122496,cg08148697,cg08149859,cg08159945,cg08191530,cg08197981,cg08212070,cg08228813,cg08236123,cg08248807,cg08260052,cg08269402,cg08283408,cg08297640,cg08314984,cg08326933,cg08339898,cg08358188,cg08406047,cg08457232,cg08466401,cg08480854,cg08486986,cg08489410,cg08544355,cg08583127,cg08586979,cg08645402,cg08659629,cg08672488,cg08693745,cg08705227,cg08713344,cg08718518,cg08726078,cg08738303,cg08754478,cg08792177,cg08827346,cg08863775,cg08882738,cg08944484,cg08986950,cg08987995,cg09017864,cg09035930,cg09045979,cg09076010,cg09152120,cg09177659,cg09187413,cg09208162,cg09219839,cg09228454,cg09244222,cg09276531,cg09324706,cg09327582,cg09329079,cg09375816,cg09420691,cg09473249,cg09553554,cg09613507,cg09622076,cg09626867,cg09669931,cg09695187,cg09754225,cg09764805,cg09796270,cg09840721,cg09848303,cg09906169,cg09933355,cg09944012,cg09944355,cg10027219,cg10033251,cg10042478,cg10099957,cg10130564,cg10201084,cg10216848,cg10217749,cg10228989,cg10310700,cg10314068,cg10330313,cg10342813,cg10364923,cg10407935,cg10442549,cg10457058,cg10462017,cg10494973,cg10501728,cg10507754,cg10512472,cg10531711,cg10549338,cg10572195,cg10625090,cg10632955,cg10637260,cg10659365,cg10709350,cg10716666,cg10740793,cg10791984,cg10859771,cg10865127,cg10875041,cg10896456,cg10906372,cg10931237,cg10943305,cg10970798,cg10993832,cg11016847,cg11030744,cg11131117,cg11139010,cg11181330,cg11265725,cg11293241,cg11381588,cg11411227,cg11489125,cg11537784,cg11714103,cg11721507,cg11749817,cg11785240,cg11902934,cg11923734,cg11941455,cg11988872,cg11992265,cg12015615,cg12042590,cg12081030,cg12135887,cg12194727,cg12197980,cg12202548,cg12208777,cg12327449,cg12373236,cg12385849,cg12456604,cg12466440,cg12514963,cg12522722,cg12549956,cg12610013,cg12640482,cg12647020,cg12657970,cg12667732,cg12715330,cg12742199,cg12876517,cg12882968,cg12894031,cg12914694,cg12933814,cg12964346,cg12964469,cg13000709,cg13029758,cg13104453,cg13136721,cg13176608,cg13188283,cg13250067,cg13297827,cg13314434,cg13370086,cg13452738,cg13483696,cg13488811,cg13499773,cg13504812,cg13582457,cg13681385,cg13831649,cg13879451,cg13883397,cg13885867,cg13937483,cg13982601,cg14001239,cg14009473,cg14010002,cg14022616,cg14038650,cg14068309,cg14076183,cg14092571,cg14122633,cg14178705,cg14248369,cg14267099,cg14288399,cg14305262,cg14306023,cg14316368,cg14332403,cg14409461,cg14482998,cg14483210,cg14483724,cg14507634,cg14520941,cg14549973,cg14550778,cg14628347,cg14664628,cg14667838,cg14668889,cg14683465,cg14716311,cg14825688,cg14829360,cg14832682,cg14986012,cg15084902,cg15166718,cg15195433,cg15200994,cg15217637,cg15228268,cg15398919,cg15405652,cg15417506,cg15466234,cg15518113,cg15536864,cg15550113,cg15551902,cg15565593,cg15664640,cg15757745,cg15793280,cg15836225,cg15860039,cg15874912,cg15890932,cg15948410,cg15974150,cg15982261,cg16017130,cg16052510,cg16093786,cg16102283,cg16149943,cg16205008,cg16233136,cg16245716,cg16270431,cg16274597,cg16285946,cg16320783,cg16327482,cg16405210,cg16428517,cg16486109,cg16505953,cg16511985,cg16533245,cg16549809,cg16554627,cg16558253,cg16596070,cg16618809,cg16671652,cg16791601,cg16819111,cg16892887,cg16914870,cg16930254,cg16944218,cg16976594,cg16990280,cg17022633,cg17077815,cg17135027,cg17139988,cg17163976,cg17212304,cg17297354,cg17390106,cg17417926,cg17419461,cg17432061,cg17435445,cg17477273,cg17499935,cg17500686,cg17516427,cg17525418,cg17526357,cg17555102,cg17618285,cg17623882,cg17640745,cg17665505,cg17738861,cg17867848,cg17987483,cg17997358,cg18046441,cg18054230,cg18120489,cg18174702,cg18312398,cg18334121,cg18367433,cg18417061,cg18436246,cg18459205,cg18473234,cg18548199,cg18592195,cg18597677,cg18603577,cg18629013,cg18637935,cg18706184,cg18766600,cg18770264,cg18918891,cg18945630,cg19014289,cg19078123,cg19217283,cg19226230,cg19325477,cg19331490,cg19452184,cg19459978,cg19488206,cg19494761,cg19533443,cg19590737,cg19645788,cg19723528,cg19767048,cg19848313,cg19856934,cg19893409,cg19897017,cg19903156,cg19930203,cg19992453,cg20007063,cg20052632,cg20167471,cg20239381,cg20260109,cg20348533,cg20382493,cg20450318,cg20460514,cg20471783,cg20526548,cg20559816,cg20590252,cg20627572,cg20645010,cg20695627,cg20735041,cg20756026,cg20847228,cg20855001,cg20870064,cg20929387,cg20967622,cg20969693,cg20990011,cg21091611,cg21108826,cg21120800,cg21165793,cg21167502,cg21178979,cg21209552,cg21210496,cg21213154,cg21299882,cg21375878,cg21438252,cg21442419,cg21487631,cg21507780,cg21556904,cg21580213,cg21598294,cg21656251,cg21661680,cg21699342,cg21791023,cg21804045,cg21806708,cg21978135,cg22170801,cg22190299,cg22194631,cg22229551,cg22279294,cg22301272,cg22316575,cg22336359,cg22340370,cg22356347,cg22358066,cg22489759,cg22509179,cg22561727,cg22631775,cg22667358,cg22799638,cg22802746,cg22808839,cg22857025,cg22989813,cg22994555,cg23093090,cg23112360,cg23160569,cg23172293,cg23176889,cg23214249,cg23244877,cg23271998,cg23387288,cg23422044,cg23450586,cg23485473,cg23496687,cg23522485,cg23528237,cg23608075,cg23614816,cg23669063,cg23718147,cg23760594,cg23763873,cg23771949,cg23805755,cg23840010,cg23884120,cg23937771,cg23957850,cg23961982,cg23978866,cg23994668,cg24006582,cg24065722,cg24150528,cg24165102,cg24186732,cg24230185,cg24260931,cg24296847,cg24330955,cg24500398,cg24574546,cg24578937,cg24626310,cg24647207,cg24671288,cg24710020,cg24760567,cg24807198,cg24813613,cg24846343,cg24860902,cg24912473,cg24969601,cg25005923,cg25074794,cg25132957,cg25193935,cg25294752,cg25402137,cg25438788,cg25492363,cg25528199,cg25730555,cg25735823,cg25738319,cg25763538,cg25772039,cg25854298,cg25935597,cg25935754,cg25966812,cg25979148,cg26060021,cg26097391,cg26158206,cg26194222,cg26239698,cg26295559,cg26302760,cg26332985,cg26344513,cg26384385,cg26417244,cg26457899,cg26505707,cg26539522,cg26544932,cg26561844,cg26565078,cg26594514,cg26618699,cg26637046,cg26656658,cg26681889,cg26689441,cg26707686,cg26786172,cg26795035,cg26817641,cg26818010,cg26882161,cg26945880,cg27001282,cg27017357,cg27038139,cg27038144,cg27079262,cg27092297,cg27160141,cg27210354,cg27366882,cg27407667,cg27449804,cg27534772,cg27539806,cg27543741,cg27568117,cg27570637,cg27585074,cg27617335	E062	1
3.265	4.95e-06	E062 Primary mononuclear cells from peripheral blood	Blood	TxWk	erc2-chromatin15state-all-files/E062_5_TxWk.bed	cg00060956,cg00122854,cg00130102,cg00171729,cg00189850,cg00204262,cg00230316,cg00232092,cg00251111,cg00261912,cg00262263,cg00275181,cg00275665,cg00277334,cg00295879,cg00301631,cg00303740,cg00303876,cg00318034,cg00358161,cg00401721,cg00411901,cg00412772,cg00419680,cg00422909,cg00425431,cg00440671,cg00440797,cg00479501,cg00508855,cg00526455,cg00529183,cg00534318,cg00534423,cg00545801,cg00549475,cg00552753,cg00573159,cg00577905,cg00600128,cg00621258,cg00711252,cg00712799,cg00732059,cg00745693,cg00766382,cg00838397,cg00885602,cg00907752,cg00908042,cg00933542,cg00939486,cg00961940,cg00969251,cg00971228,cg00989904,cg00990977,cg00993370,cg01003245,cg01004859,cg01033574,cg01057552,cg01062113,cg01067983,cg01069451,cg01119319,cg01135670,cg01148976,cg01171429,cg01187798,cg01203767,cg01221157,cg01240318,cg01265431,cg01292856,cg01322412,cg01338228,cg01339753,cg01340971,cg01358620,cg01378222,cg01383486,cg01392867,cg01403005,cg01414857,cg01433488,cg01445163,cg01480447,cg01485708,cg01529207,cg01532463,cg01534799,cg01560476,cg01603118,cg01619045,cg01620701,cg01621080,cg01703993,cg01741372,cg01742263,cg01743658,cg01756770,cg01762785,cg01763383,cg01767116,cg01804452,cg01819912,cg01837375,cg01912193,cg01925633,cg01936481,cg01984146,cg01993732,cg02066981,cg02068596,cg02077265,cg02126810,cg02141393,cg02147041,cg02154914,cg02193956,cg02198658,cg02229757,cg02276361,cg02283787,cg02285386,cg02383674,cg02384792,cg02398342,cg02403198,cg02421935,cg02432295,cg02452253,cg02455706,cg02477299,cg02484746,cg02518895,cg02533364,cg02555952,cg02558361,cg02559928,cg02568619,cg02571055,cg02582338,cg02582734,cg02589986,cg02637086,cg02655711,cg02657611,cg02697348,cg02709052,cg02751143,cg02751803,cg02758891,cg02784464,cg02784731,cg02826608,cg02878831,cg02880898,cg02909738,cg02910054,cg02920851,cg02951883,cg02975889,cg02978058,cg02978139,cg02983090,cg03076240,cg03091616,cg03108697,cg03144753,cg03162092,cg03185800,cg03199678,cg03240067,cg03249457,cg03258508,cg03265418,cg03292992,cg03328201,cg03376547,cg03387510,cg03396247,cg03407441,cg03408129,cg03446427,cg03450102,cg03453999,cg03466977,cg03468524,cg03473434,cg03510081,cg03540520,cg03551667,cg03579392,cg03647861,cg03652561,cg03655237,cg03671207,cg03714609,cg03732007,cg03748593,cg03749182,cg03752800,cg03756705,cg03794213,cg03806284,cg03808017,cg03822389,cg03826848,cg03881539,cg03907572,cg03935731,cg03968861,cg03980250,cg03990694,cg03993213,cg04006718,cg04019279,cg04031016,cg04058563,cg04072301,cg04073358,cg04121561,cg04164924,cg04169527,cg04176532,cg04191989,cg04195858,cg04226366,cg04236664,cg04250194,cg04252942,cg04269510,cg04282141,cg04321303,cg04360053,cg04370226,cg04381865,cg04391588,cg04404125,cg04415269,cg04448141,cg04460567,cg04496895,cg04530948,cg04542978,cg04587829,cg04638416,cg04648402,cg04682580,cg04696274,cg04725336,cg04730103,cg04736490,cg04745689,cg04746649,cg04749840,cg04756853,cg04766618,cg04852230,cg04868655,cg04880374,cg04921771,cg04944904,cg04977856,cg05027052,cg05031931,cg05036103,cg05046666,cg05080940,cg05089197,cg05111383,cg05123047,cg05135175,cg05160751,cg05179921,cg05184032,cg05203714,cg05215748,cg05230511,cg05246900,cg05254646,cg05284776,cg05325313,cg05330000,cg05360138,cg05361366,cg05370662,cg05377824,cg05406101,cg05418105,cg05424090,cg05424606,cg05470908,cg05500930,cg05519338,cg05533447,cg05535202,cg05560635,cg05573473,cg05602501,cg05631513,cg05635956,cg05638439,cg05639678,cg05650511,cg05658137,cg05666130,cg05679114,cg05694292,cg05786348,cg05790077,cg05795333,cg05921913,cg05924882,cg06016645,cg06035600,cg06044014,cg06098342,cg06102910,cg06138931,cg06158227,cg06166970,cg06182337,cg06193043,cg06200634,cg06204938,cg06232075,cg06268137,cg06287003,cg06306791,cg06321741,cg06341590,cg06347896,cg06361114,cg06378129,cg06393589,cg06442372,cg06465011,cg06505273,cg06546183,cg06565951,cg06581830,cg06598544,cg06601836,cg06621799,cg06633162,cg06642677,cg06644310,cg06649471,cg06683487,cg06686712,cg06700905,cg06706443,cg06790244,cg06800398,cg06801957,cg06834712,cg06846640,cg06852298,cg06854905,cg06864431,cg06878391,cg06885757,cg06897724,cg06912964,cg06914581,cg06937882,cg06962678,cg06970082,cg06972903,cg06976285,cg06981712,cg06982849,cg06999654,cg07024907,cg07042489,cg07056345,cg07079049,cg07115032,cg07138437,cg07143303,cg07255004,cg07255446,cg07262873,cg07266797,cg07268726,cg07309527,cg07318398,cg07325614,cg07438401,cg07452489,cg07479906,cg07499259,cg07509979,cg07519654,cg07543400,cg07543487,cg07559992,cg07570630,cg07588731,cg07591882,cg07595943,cg07661660,cg07677047,cg07679836,cg07702439,cg07719786,cg07722359,cg07737764,cg07739340,cg07740669,cg07747785,cg07764829,cg07777703,cg07809182,cg07812904,cg07813377,cg07824663,cg07836921,cg07838230,cg07839933,cg07850274,cg07853397,cg07902785,cg07905924,cg07908924,cg07910479,cg07915896,cg07920561,cg07937776,cg07986773,cg08030047,cg08044714,cg08051679,cg08054032,cg08057190,cg08072771,cg08074769,cg08084946,cg08096008,cg08113459,cg08139264,cg08166072,cg08176083,cg08189186,cg08212172,cg08221168,cg08308162,cg08344080,cg08365687,cg08370546,cg08394070,cg08395187,cg08401837,cg08403821,cg08438870,cg08441523,cg08450732,cg08459290,cg08549889,cg08551400,cg08576242,cg08622435,cg08634588,cg08635449,cg08692478,cg08692541,cg08701064,cg08710911,cg08727202,cg08729755,cg08731516,cg08748815,cg08764509,cg08781789,cg08799032,cg08801586,cg08839907,cg08860287,cg08861617,cg08867399,cg08874645,cg08899203,cg08906930,cg08920545,cg08954948,cg08971049,cg09018853,cg09031041,cg09036531,cg09075096,cg09091185,cg09123533,cg09140723,cg09148268,cg09177337,cg09180702,cg09247692,cg09261182,cg09263875,cg09278089,cg09279763,cg09314803,cg09319852,cg09354533,cg09366624,cg09375756,cg09455208,cg09459403,cg09509877,cg09530468,cg09569569,cg09592903,cg09650134,cg09692653,cg09704660,cg09718996,cg09721595,cg09723824,cg09765522,cg09781414,cg09822442,cg09822812,cg09830162,cg09836616,cg09856107,cg09959931,cg10004681,cg10008461,cg10022447,cg10049631,cg10124079,cg10136216,cg10163377,cg10165859,cg10169327,cg10181818,cg10189850,cg10193107,cg10220693,cg10230957,cg10231192,cg10243989,cg10292154,cg10300540,cg10304534,cg10318641,cg10320856,cg10322053,cg10327440,cg10329874,cg10330473,cg10349874,cg10351617,cg10368873,cg10377240,cg10388789,cg10413476,cg10431340,cg10436792,cg10484566,cg10511110,cg10555106,cg10560272,cg10622580,cg10648222,cg10705523,cg10745413,cg10786767,cg10791342,cg10792982,cg10807894,cg10873538,cg10884620,cg10888348,cg10914478,cg10921709,cg10958369,cg10972897,cg10994090,cg10994395,cg11011654,cg11018547,cg11022501,cg11035003,cg11036936,cg11040581,cg11050792,cg11063371,cg11069749,cg11073733,cg11105774,cg11137175,cg11138643,cg11166303,cg11195884,cg11239511,cg11326036,cg11336768,cg11340524,cg11369927,cg11376173,cg11458409,cg11458974,cg11486865,cg11496616,cg11520834,cg11530175,cg11551048,cg11561282,cg11602361,cg11645453,cg11664048,cg11665378,cg11676032,cg11679609,cg11721950,cg11800390,cg11805489,cg11819121,cg11820913,cg11822964,cg11846598,cg11881660,cg11998231,cg11999598,cg12024160,cg12034494,cg12081249,cg12097273,cg12128614,cg12136325,cg12186840,cg12241552,cg12289137,cg12295892,cg12309244,cg12447832,cg12479090,cg12483005,cg12488919,cg12515659,cg12522227,cg12548730,cg12550570,cg12563847,cg12574596,cg12595293,cg12612445,cg12613775,cg12627844,cg12646389,cg12661610,cg12664795,cg12674840,cg12708331,cg12711710,cg12715278,cg12745174,cg12755738,cg12792318,cg12815355,cg12836510,cg12843227,cg12854167,cg12857541,cg12902759,cg12947132,cg12952529,cg12965553,cg13000497,cg13007824,cg13022077,cg13058541,cg13076785,cg13147785,cg13195254,cg13202585,cg13205244,cg13206129,cg13212048,cg13213689,cg13225565,cg13235087,cg13329789,cg13349042,cg13352708,cg13355542,cg13381207,cg13408957,cg13417632,cg13419774,cg13427897,cg13477969,cg13560919,cg13562929,cg13564933,cg13572037,cg13573388,cg13616972,cg13651302,cg13666471,cg13699412,cg13708436,cg13733266,cg13758221,cg13785928,cg13816228,cg13832817,cg13845211,cg13855717,cg13883576,cg13916716,cg13932125,cg13951223,cg13972202,cg14014033,cg14021192,cg14024328,cg14037076,cg14063843,cg14114401,cg14118280,cg14119201,cg14229175,cg14233790,cg14245118,cg14247180,cg14287443,cg14310225,cg14312783,cg14316339,cg14346872,cg14372120,cg14375111,cg14389242,cg14398247,cg14418922,cg14422338,cg14451711,cg14484885,cg14508705,cg14602393,cg14646094,cg14649507,cg14701959,cg14790638,cg14798310,cg14807428,cg14811014,cg14823940,cg14827090,cg14834949,cg14853169,cg14876307,cg14882082,cg14926638,cg14928673,cg15026715,cg15063310,cg15081653,cg15087907,cg15091052,cg15136687,cg15148371,cg15154427,cg15156584,cg15201466,cg15220168,cg15244436,cg15246989,cg15270350,cg15287806,cg15292009,cg15358690,cg15448681,cg15453257,cg15510984,cg15521012,cg15526747,cg15549821,cg15605529,cg15696309,cg15715852,cg15735316,cg15738933,cg15740811,cg15754630,cg15767424,cg15818696,cg15823649,cg15831967,cg15840159,cg15845156,cg15876825,cg15892521,cg15944497,cg15962507,cg15999636,cg16039142,cg16043604,cg16124601,cg16127496,cg16159152,cg16236976,cg16239717,cg16245911,cg16255541,cg16303742,cg16306546,cg16311366,cg16346588,cg16405659,cg16427703,cg16490062,cg16510070,cg16528585,cg16558208,cg16619994,cg16622246,cg16662370,cg16671360,cg16705138,cg16718606,cg16729555,cg16747903,cg16785938,cg16831933,cg16837310,cg16870839,cg16875711,cg16915580,cg16941929,cg16949673,cg16992257,cg17002670,cg17030437,cg17104512,cg17111166,cg17116034,cg17119170,cg17128237,cg17141831,cg17146274,cg17152266,cg17228962,cg17231980,cg17246275,cg17258147,cg17261469,cg17281724,cg17296854,cg17300220,cg17300237,cg17311022,cg17328839,cg17330843,cg17346650,cg17415117,cg17415650,cg17425144,cg17437261,cg17519280,cg17611880,cg17642057,cg17660211,cg17667773,cg17671383,cg17688768,cg17751646,cg17774776,cg17797106,cg17823430,cg17846098,cg17972361,cg18003427,cg18020491,cg18035979,cg18060965,cg18082583,cg18104539,cg18120825,cg18210619,cg18219997,cg18259342,cg18259396,cg18273401,cg18366541,cg18375707,cg18375839,cg18512352,cg18605382,cg18622418,cg18635278,cg18657988,cg18672030,cg18674871,cg18684993,cg18707723,cg18716014,cg18761958,cg18778727,cg18792041,cg18814616,cg18815117,cg18837922,cg18860399,cg18891815,cg18945744,cg18969117,cg18989937,cg19016296,cg19028706,cg19040077,cg19046695,cg19060557,cg19071246,cg19082004,cg19090437,cg19118072,cg19166043,cg19167900,cg19168482,cg19216788,cg19323958,cg19324313,cg19376278,cg19401444,cg19413042,cg19415736,cg19428905,cg19449943,cg19500155,cg19504528,cg19509663,cg19565299,cg19570618,cg19579005,cg19663498,cg19687457,cg19695521,cg19736660,cg19739542,cg19765378,cg19788186,cg19825589,cg19859756,cg19872188,cg19949948,cg19956155,cg20007702,cg20020161,cg20090883,cg20124963,cg20128998,cg20157874,cg20211831,cg20237675,cg20240347,cg20246851,cg20277977,cg20319457,cg20343822,cg20401101,cg20416874,cg20477460,cg20516364,cg20589982,cg20627754,cg20676887,cg20691720,cg20735954,cg20761395,cg20803587,cg20880067,cg20937600,cg20983954,cg21005828,cg21050282,cg21062364,cg21084890,cg21106988,cg21137540,cg21138237,cg21175246,cg21194808,cg21250004,cg21250427,cg21252280,cg21304156,cg21335556,cg21372451,cg21406002,cg21477591,cg21497246,cg21523688,cg21545535,cg21555445,cg21565972,cg21598751,cg21616243,cg21634547,cg21767434,cg21782813,cg21794665,cg21868348,cg21890199,cg22127309,cg22145805,cg22195884,cg22215106,cg22227910,cg22237859,cg22245006,cg22281494,cg22305209,cg22345048,cg22350027,cg22424056,cg22494876,cg22648425,cg22726079,cg22749365,cg22795307,cg22802439,cg22887845,cg22906955,cg22970786,cg22978763,cg22991152,cg23019886,cg23062598,cg23132872,cg23192553,cg23230773,cg23249839,cg23261809,cg23307143,cg23370820,cg23407172,cg23429235,cg23440142,cg23451194,cg23459411,cg23492779,cg23496836,cg23506940,cg23530333,cg23542880,cg23553910,cg23567627,cg23574427,cg23600500,cg23603793,cg23605961,cg23625390,cg23627990,cg23678954,cg23715913,cg23717251,cg23718633,cg23847008,cg23916352,cg23935593,cg23974739,cg23993005,cg24032252,cg24062389,cg24068032,cg24122364,cg24138040,cg24160574,cg24206199,cg24283270,cg24294539,cg24341515,cg24425628,cg24453118,cg24589936,cg24604552,cg24610790,cg24612967,cg24643057,cg24646951,cg24656388,cg24691891,cg24706564,cg24743662,cg24754689,cg24759237,cg24768821,cg24786174,cg24826020,cg24835959,cg24865315,cg24866407,cg24875988,cg24883009,cg24928023,cg24939380,cg24949115,cg24955191,cg24984350,cg24998002,cg25054294,cg25090994,cg25098793,cg25104066,cg25137372,cg25193676,cg25201537,cg25215230,cg25236277,cg25301627,cg25402422,cg25450806,cg25484160,cg25542067,cg25559122,cg25570222,cg25588740,cg25595900,cg25605277,cg25614898,cg25639566,cg25647583,cg25647964,cg25654926,cg25656098,cg25673636,cg25691442,cg25697538,cg25733957,cg25746394,cg25755851,cg25790298,cg25799589,cg25821040,cg25842050,cg25932599,cg25939020,cg25956966,cg25972069,cg26008273,cg26014689,cg26044108,cg26096415,cg26123466,cg26141324,cg26185180,cg26203136,cg26233866,cg26255634,cg26311454,cg26332213,cg26361533,cg26381678,cg26392924,cg26442630,cg26468248,cg26489750,cg26556624,cg26580761,cg26607553,cg26611278,cg26655697,cg26690318,cg26867630,cg26899598,cg26923035,cg27008438,cg27028796,cg27035411,cg27113856,cg27127091,cg27142162,cg27147322,cg27224372,cg27250486,cg27251463,cg27255394,cg27297190,cg27326882,cg27332136,cg27334542,cg27354028,cg27354635,cg27367696,cg27396192,cg27425700,cg27466466,cg27491264,cg27496116,cg27509213,cg27577782,cg27587439,cg27601188,cg27610057,cg27625401,cg27656400	E062	0.000257
2.111	0.0215	E062 Primary mononuclear cells from peripheral blood	Blood	EnhG	erc2-chromatin15state-all-files/E062_6_EnhG.bed	cg00103276,cg00601157,cg00623119,cg00624853,cg00848461,cg00899964,cg00922210,cg01121063,cg01345157,cg01912298,cg02121951,cg02184558,cg02482240,cg03249303,cg03372526,cg03617633,cg03878190,cg04022888,cg04243292,cg04399147,cg04566534,cg04657146,cg04827223,cg04922576,cg05032293,cg05177932,cg05262533,cg05322916,cg05370838,cg05378572,cg05412855,cg05444541,cg05865280,cg06012582,cg06305962,cg06641503,cg06909274,cg07135405,cg07161953,cg07484727,cg07753644,cg07838427,cg07846307,cg07881470,cg07950857,cg08161306,cg08361380,cg08511297,cg08852879,cg08992729,cg09026258,cg09084712,cg09274988,cg09519218,cg09722212,cg09800633,cg09873284,cg11339907,cg11688093,cg11735089,cg11969117,cg12048225,cg12870014,cg12989344,cg14919044,cg15094703,cg15126733,cg15231004,cg15368872,cg15483813,cg15591803,cg15788059,cg16328549,cg16405432,cg16430601,cg16510983,cg18738237,cg19318889,cg19411699,cg20435097,cg21668625,cg21786191,cg21930061,cg22334548,cg22687902,cg23046154,cg23155853,cg23173586,cg23697825,cg24064224,cg24462980,cg24477401,cg24699150,cg24839871,cg25004725,cg25287371,cg25344376,cg25830869,cg26165212,cg26645069,cg26809488,cg26938255,cg26950739,cg27491277	E062	0.703
6.453	1.13e-12	E062 Primary mononuclear cells from peripheral blood	Blood	Enh	erc2-chromatin15state-all-files/E062_7_Enh.bed	cg00043076,cg00049729,cg00053851,cg00061907,cg00101154,cg00128766,cg00142036,cg00143527,cg00206463,cg00292029,cg00294562,cg00310728,cg00314194,cg00364704,cg00372928,cg00376283,cg00419220,cg00421693,cg00483852,cg00498772,cg00568177,cg00574580,cg00591949,cg00611674,cg00628211,cg00643864,cg00687962,cg00701064,cg00749291,cg00805360,cg00933603,cg00939682,cg01091514,cg01102307,cg01157496,cg01198434,cg01205267,cg01214817,cg01216565,cg01218899,cg01252219,cg01289421,cg01294757,cg01303236,cg01346448,cg01362247,cg01369914,cg01406381,cg01427815,cg01464515,cg01517832,cg01554751,cg01581872,cg01668330,cg01697026,cg01704474,cg01733572,cg01806741,cg01807094,cg01854097,cg01855070,cg01884057,cg01984445,cg02037349,cg02088237,cg02097152,cg02109507,cg02182110,cg02270980,cg02284014,cg02493740,cg02494665,cg02499139,cg02563541,cg02610851,cg02673002,cg02733803,cg02754929,cg02775989,cg02829279,cg02855432,cg02861197,cg02910979,cg02947253,cg03074968,cg03096107,cg03126765,cg03167953,cg03311274,cg03316750,cg03392041,cg03396939,cg03453179,cg03480383,cg03556021,cg03583463,cg03738217,cg03738400,cg03781727,cg03797139,cg03813377,cg03837680,cg03847932,cg03868770,cg03885664,cg03906075,cg03975200,cg03981535,cg03984055,cg04012082,cg04184094,cg04227949,cg04413036,cg04424002,cg04435807,cg04487274,cg04541146,cg04614656,cg04641947,cg04661436,cg04662369,cg04727522,cg04772968,cg04820491,cg04877820,cg04911139,cg04951086,cg04955485,cg05044213,cg05099708,cg05170449,cg05182265,cg05197508,cg05255112,cg05296991,cg05352955,cg05416345,cg05420994,cg05488681,cg05511755,cg05628927,cg05676463,cg05737778,cg05740175,cg05814654,cg05894494,cg06081988,cg06087623,cg06142740,cg06195379,cg06233202,cg06292624,cg06300469,cg06319762,cg06422694,cg06501964,cg06665322,cg06761530,cg06872548,cg06895640,cg06899274,cg06949439,cg06963182,cg06993952,cg07076836,cg07135303,cg07200038,cg07258167,cg07369274,cg07389228,cg07398839,cg07508332,cg07602659,cg07645296,cg07657307,cg07697733,cg07720865,cg07729269,cg07774964,cg07791039,cg07797709,cg07814122,cg07872987,cg07881013,cg07889765,cg08031982,cg08098264,cg08140459,cg08188268,cg08257579,cg08382737,cg08461229,cg08477332,cg08490304,cg08511308,cg08530439,cg08549034,cg08670715,cg08880817,cg08894532,cg08936898,cg08942051,cg08972273,cg09000155,cg09043456,cg09067459,cg09076077,cg09110006,cg09173681,cg09227575,cg09240238,cg09285005,cg09296845,cg09335044,cg09381666,cg09536176,cg09638344,cg09644332,cg09688127,cg09747669,cg09760422,cg09762582,cg09811183,cg10046767,cg10460168,cg10599446,cg10608948,cg10696282,cg10701640,cg10812522,cg10833066,cg10833325,cg10855283,cg10949862,cg10992024,cg11014740,cg11051139,cg11131752,cg11241579,cg11291437,cg11417675,cg12087004,cg12147346,cg12175038,cg12303769,cg12409515,cg12428727,cg12430027,cg12560076,cg12644059,cg12673726,cg12711722,cg12780098,cg12818023,cg12832956,cg12909619,cg12941369,cg13016924,cg13036223,cg13123656,cg13143770,cg13156085,cg13511885,cg13512890,cg13559614,cg13695726,cg13880583,cg13922901,cg13931752,cg13986417,cg14004768,cg14030993,cg14118062,cg14186256,cg14186846,cg14301048,cg14343337,cg14375890,cg14405103,cg14460198,cg14557415,cg14571491,cg14575602,cg14732874,cg14785368,cg14834285,cg14941179,cg14969094,cg15002204,cg15158366,cg15241708,cg15321696,cg15364721,cg15487877,cg15495949,cg15565057,cg15644097,cg15672065,cg15730234,cg16064932,cg16124934,cg16274899,cg16343357,cg16408865,cg16516295,cg16523158,cg16528125,cg16544318,cg16562712,cg16604233,cg16648971,cg16795295,cg16836719,cg16843037,cg16949228,cg16959075,cg17067590,cg17147909,cg17240725,cg17245865,cg17290000,cg17360854,cg17629820,cg17719053,cg17747518,cg17801864,cg17839226,cg17843510,cg17847044,cg17879101,cg17970043,cg17972162,cg17988372,cg18030306,cg18101225,cg18117039,cg18177731,cg18183774,cg18200150,cg18340013,cg18385299,cg18496383,cg18529726,cg18556129,cg18885540,cg18986008,cg19016694,cg19027850,cg19098606,cg19284277,cg19308663,cg19308989,cg19334336,cg19419914,cg19427746,cg19520710,cg19587434,cg19590140,cg19805943,cg19836471,cg19936812,cg19997662,cg20034552,cg20153322,cg20201458,cg20239369,cg20273704,cg20305489,cg20434272,cg20442982,cg20559634,cg20667664,cg20681671,cg20700740,cg20781421,cg20795118,cg20851540,cg20856330,cg20988587,cg21136789,cg21138405,cg21165061,cg21276379,cg21449597,cg21721566,cg21798802,cg21832243,cg21886960,cg22323067,cg22433758,cg22643110,cg22682161,cg22875410,cg22880423,cg22911054,cg22933714,cg22934246,cg23193277,cg23204512,cg23221603,cg23228178,cg23363758,cg23768894,cg23876056,cg23881458,cg23920097,cg24159697,cg24166450,cg24182508,cg24207161,cg24256068,cg24367125,cg24372455,cg24424889,cg24426391,cg24451117,cg24516901,cg24649046,cg24652919,cg24674445,cg24690094,cg24692254,cg24747164,cg24794625,cg25011763,cg25032888,cg25064552,cg25066655,cg25394960,cg25433648,cg25523261,cg25556051,cg25635251,cg25777459,cg25806255,cg25882873,cg25940801,cg26105649,cg26186509,cg26433444,cg26475774,cg26561254,cg26592283,cg26613073,cg26641935,cg26665444,cg26838949,cg26852739,cg26993610,cg27026202,cg27127927,cg27130493,cg27269828,cg27535885,cg27663393	E062	1.17e-10
-1.299	0.926	E062 Primary mononuclear cells from peripheral blood	Blood	ZNF-Rpts	erc2-chromatin15state-all-files/E062_8_ZNF-Rpts.bed	cg01307684,cg01464707,cg02334098,cg10252114,cg10543225,cg13291410,cg14700153,cg16666524,cg18485839,cg20012315,cg21315874,cg26923109	E062	1
-5.984	1	E062 Primary mononuclear cells from peripheral blood	Blood	Het	erc2-chromatin15state-all-files/E062_9_Het.bed	cg00255286,cg00383796,cg00989296,cg01145910,cg01309395,cg03344433,cg04108406,cg04498390,cg04623019,cg04667681,cg04700648,cg07228443,cg07439611,cg08490751,cg09561430,cg10420426,cg10619733,cg12124647,cg12400121,cg12934281,cg13524341,cg13684632,cg14203017,cg14246207,cg14779090,cg15338227,cg16815743,cg17157234,cg19034995,cg23553368,cg25068765,cg25318976,cg26119421	E062	1
-3.623	1	E062 Primary mononuclear cells from peripheral blood	Blood	TssBiv	erc2-chromatin15state-all-files/E062_10_TssBiv.bed	cg00219626,cg00655913,cg01475952,cg01525366,cg01679043,cg01701819,cg01868499,cg01894743,cg03384979,cg04289385,cg04565261,cg05326358,cg06547386,cg06967469,cg07651906,cg08333283,cg08503702,cg08757742,cg08762424,cg10414026,cg10780632,cg10807101,cg12695986,cg12700145,cg12935359,cg13658542,cg14310674,cg15084286,cg15507776,cg16881183,cg18354264,cg18450905,cg19336497,cg20188733,cg20208858,cg20857709,cg23064556,cg23281729,cg24668570	E062	1
-2.015	0.987	E062 Primary mononuclear cells from peripheral blood	Blood	BivFlnk	erc2-chromatin15state-all-files/E062_11_BivFlnk.bed	cg00410788,cg00495681,cg00760338,cg00791764,cg00900933,cg01413809,cg01818953,cg01977079,cg02344895,cg02353165,cg03021329,cg03316864,cg03836171,cg04446345,cg04706327,cg04803994,cg05505459,cg05743734,cg06080874,cg06107159,cg06459104,cg08643692,cg09509179,cg09886946,cg10842080,cg10911889,cg11178920,cg11955385,cg12261451,cg12610070,cg12824719,cg13037201,cg13423180,cg13462890,cg14692106,cg14856893,cg15790037,cg15989981,cg16082336,cg16345566,cg17544691,cg18142353,cg18735402,cg18780491,cg19610905,cg19681188,cg19766460,cg20800956,cg22462835,cg22579624,cg23226358,cg23512531,cg24682551,cg24785555,cg25664220,cg25687179,cg25757017,cg27094856	E062	1
-0.898	0.848	E062 Primary mononuclear cells from peripheral blood	Blood	EnhBiv	erc2-chromatin15state-all-files/E062_12_EnhBiv.bed	cg00483256,cg01609658,cg02251859,cg02785814,cg02814523,cg02946294,cg03738669,cg03895404,cg04040925,cg04087271,cg04517722,cg04850017,cg05487895,cg07084709,cg07112210,cg07126263,cg07480446,cg07712977,cg07892785,cg08058156,cg11325146,cg11731221,cg11963006,cg12140854,cg12473912,cg12816748,cg12843448,cg13207180,cg14562523,cg15472728,cg15927328,cg16343401,cg16692277,cg17716664,cg17944189,cg19187155,cg20760168,cg21676740,cg21853334,cg22903908,cg23230554,cg23731184,cg23765086,cg24268161,cg24798930,cg25540824,cg25593573,cg25665636,cg26850117,cg27171569	E062	1
-5.103	1	E062 Primary mononuclear cells from peripheral blood	Blood	ReprPC	erc2-chromatin15state-all-files/E062_13_ReprPC.bed	cg00057722,cg00083937,cg00171154,cg00230967,cg00258809,cg00456672,cg00466402,cg00509207,cg00520135,cg00582671,cg00605270,cg00617568,cg00700412,cg00702593,cg00705808,cg00744739,cg00811358,cg00832546,cg00850481,cg00870514,cg00909806,cg01072076,cg01147810,cg01193555,cg01297370,cg01345055,cg01346077,cg01352551,cg01353073,cg01364137,cg01367324,cg01394847,cg01438403,cg01517654,cg01616225,cg02188185,cg02376097,cg02398106,cg02412616,cg02439077,cg02642822,cg02645295,cg02675527,cg02692893,cg02694170,cg02812767,cg02853801,cg02870189,cg02941286,cg02991924,cg02992311,cg03089717,cg03185552,cg03218323,cg03265642,cg03365937,cg03472880,cg03538236,cg03548384,cg03562770,cg03585734,cg03588998,cg03595533,cg03601828,cg03657973,cg03688324,cg03732541,cg03764357,cg03791150,cg03902505,cg04037038,cg04182912,cg04303330,cg04314624,cg04361749,cg04390734,cg04450003,cg04451570,cg04617914,cg04671386,cg04904030,cg04913265,cg05005343,cg05025605,cg05090351,cg05177637,cg05185634,cg05310240,cg05358900,cg05393297,cg05448404,cg05487507,cg05492442,cg05496603,cg05547038,cg05714155,cg05777052,cg05928362,cg05958252,cg05989862,cg05992628,cg06130787,cg06209491,cg06221963,cg06223926,cg06246224,cg06348275,cg06557421,cg06706876,cg06768010,cg06825512,cg06910114,cg06936155,cg06969206,cg06983508,cg07015354,cg07083761,cg07099588,cg07102210,cg07322925,cg07434284,cg07442244,cg07518355,cg07545846,cg07609200,cg07635017,cg07654263,cg07684457,cg07685357,cg07770360,cg07806394,cg07837209,cg07972762,cg07998677,cg08010546,cg08017756,cg08070646,cg08139206,cg08363074,cg08481491,cg08564038,cg08675364,cg08804725,cg08858540,cg09495418,cg09566735,cg09571762,cg09586924,cg09775263,cg09808012,cg10105414,cg10144569,cg10185984,cg10192340,cg10206774,cg10265016,cg10270306,cg10545740,cg10612096,cg10828370,cg10973146,cg11191385,cg11472631,cg11487289,cg11565512,cg11643099,cg11715966,cg11858499,cg12022583,cg12145624,cg12384236,cg12404044,cg12615879,cg12649232,cg12656740,cg12801329,cg12804766,cg13011109,cg13031611,cg13071569,cg13080503,cg13086005,cg13126982,cg13149736,cg13191599,cg13234882,cg13459349,cg13473803,cg13717768,cg13772742,cg13830755,cg13870426,cg13926553,cg14061069,cg14062261,cg14146740,cg14248031,cg14393161,cg14404992,cg14630856,cg14634687,cg14665812,cg14750269,cg14784415,cg15083037,cg15315385,cg15331834,cg15852320,cg15865892,cg15975750,cg16008148,cg16046214,cg16136290,cg16245261,cg16256615,cg16420340,cg16498913,cg16502826,cg16680237,cg16781264,cg16848154,cg16891431,cg16945685,cg17713488,cg17731776,cg17744876,cg17863274,cg17865872,cg18765799,cg18868922,cg19115882,cg19255465,cg19395706,cg19687959,cg19729930,cg19743168,cg19845136,cg19875498,cg19978674,cg19987060,cg20209891,cg20319791,cg20336915,cg20637307,cg20703974,cg20726646,cg20925263,cg20954179,cg21036336,cg21215336,cg21529591,cg21834123,cg21884568,cg22200774,cg22424213,cg22506343,cg22622328,cg23110005,cg23117727,cg23372216,cg23412777,cg23446046,cg23521468,cg23606925,cg23642061,cg23812680,cg23873996,cg24085707,cg24206537,cg24271258,cg24470575,cg24603444,cg24627621,cg24772240,cg25120210,cg25151806,cg25222129,cg25351196,cg25382128,cg25478327,cg25499543,cg25531488,cg25536137,cg25731534,cg25742037,cg25790333,cg25836232,cg25969472,cg26153234,cg26397459,cg26472714,cg26472938,cg26690915,cg26754761,cg27101034,cg27373749,cg27434086,cg27665143,ch.1.3947147F	E062	1
2.546	0.000167	E062 Primary mononuclear cells from peripheral blood	Blood	ReprPCWk	erc2-chromatin15state-all-files/E062_14_ReprPCWk.bed	cg00011345,cg00051200,cg00062776,cg00066239,cg00078121,cg00088916,cg00108722,cg00114966,cg00146027,cg00166667,cg00169019,cg00169354,cg00216549,cg00230924,cg00237512,cg00291837,cg00298025,cg00301762,cg00303259,cg00318989,cg00332659,cg00335607,cg00336867,cg00375025,cg00380780,cg00386141,cg00422578,cg00423771,cg00453602,cg00458322,cg00474218,cg00491675,cg00499668,cg00505606,cg00509485,cg00515669,cg00552271,cg00562132,cg00567211,cg00583046,cg00618323,cg00634315,cg00655788,cg00657389,cg00676988,cg00690280,cg00691249,cg00722225,cg00722834,cg00732378,cg00744898,cg00745823,cg00775293,cg00791548,cg00792420,cg00792688,cg00796973,cg00834899,cg00840927,cg00846297,cg00908271,cg00912277,cg00925087,cg00949386,cg00970304,cg00976128,cg01018864,cg01109643,cg01128127,cg01147727,cg01148073,cg01165022,cg01220592,cg01246566,cg01256391,cg01284858,cg01315465,cg01316532,cg01317388,cg01325496,cg01330741,cg01362149,cg01384554,cg01392760,cg01394884,cg01429653,cg01440648,cg01467481,cg01476442,cg01493522,cg01502373,cg01502535,cg01555000,cg01573556,cg01577707,cg01613557,cg01635063,cg01649465,cg01704651,cg01713201,cg01736680,cg01753263,cg01757068,cg01852637,cg01886893,cg01898056,cg01928545,cg01934756,cg01960128,cg01966760,cg02005490,cg02011124,cg02068255,cg02068361,cg02105856,cg02122367,cg02150262,cg02234613,cg02239282,cg02239677,cg02255887,cg02257953,cg02259649,cg02276679,cg02293935,cg02311588,cg02330328,cg02334877,cg02363750,cg02372613,cg02372905,cg02402740,cg02411443,cg02432467,cg02458521,cg02478762,cg02481789,cg02513547,cg02518394,cg02520707,cg02524777,cg02527881,cg02529485,cg02540858,cg02552255,cg02552307,cg02562448,cg02567476,cg02586852,cg02604346,cg02632109,cg02635677,cg02677897,cg02718078,cg02721983,cg02733842,cg02767663,cg02787737,cg02815516,cg02815835,cg02834447,cg02858288,cg02866122,cg02874061,cg02888701,cg02898994,cg02936035,cg02936049,cg02968407,cg02976475,cg03012946,cg03024356,cg03028786,cg03030267,cg03037856,cg03042792,cg03043822,cg03045231,cg03146733,cg03240473,cg03286742,cg03300596,cg03347163,cg03361579,cg03362174,cg03370451,cg03416601,cg03421104,cg03431571,cg03438754,cg03533256,cg03541331,cg03562855,cg03572680,cg03583022,cg03589715,cg03595348,cg03596910,cg03604930,cg03630672,cg03648457,cg03665785,cg03676578,cg03693486,cg03694391,cg03711207,cg03753785,cg03778669,cg03812309,cg03833429,cg03847432,cg03862943,cg03885343,cg03895540,cg03913223,cg03963250,cg03965223,cg03999688,cg04038397,cg04060051,cg04128524,cg04142929,cg04148237,cg04195343,cg04217577,cg04223842,cg04226952,cg04296842,cg04307107,cg04316941,cg04329172,cg04335311,cg04385220,cg04386222,cg04401763,cg04461219,cg04551581,cg04583074,cg04588473,cg04607844,cg04626686,cg04700217,cg04724937,cg04753836,cg04776727,cg04790169,cg04812164,cg04818594,cg04820762,cg04902443,cg04902968,cg04926904,cg04931184,cg04932937,cg04936238,cg04938738,cg04942655,cg04948744,cg04954225,cg04988978,cg05007098,cg05014690,cg05023826,cg05047156,cg05047537,cg05048676,cg05053343,cg05057452,cg05082311,cg05129050,cg05131771,cg05161682,cg05187193,cg05207638,cg05241575,cg05251573,cg05256481,cg05261824,cg05263029,cg05276373,cg05276956,cg05284064,cg05294016,cg05308979,cg05310760,cg05323448,cg05355301,cg05385477,cg05411679,cg05449190,cg05465134,cg05486907,cg05488054,cg05489065,cg05492290,cg05506959,cg05531421,cg05589046,cg05624017,cg05635388,cg05647013,cg05682333,cg05683857,cg05715076,cg05716544,cg05721444,cg05778324,cg05796863,cg05840412,cg05846633,cg05902108,cg05918057,cg05930586,cg05931995,cg05933765,cg05937896,cg05942817,cg05945274,cg05952475,cg05953364,cg05986041,cg05986866,cg06038358,cg06061715,cg06090684,cg06101324,cg06112816,cg06148154,cg06159181,cg06169135,cg06191042,cg06265050,cg06302806,cg06318013,cg06318270,cg06334697,cg06375328,cg06378617,cg06385383,cg06386426,cg06407657,cg06455422,cg06467600,cg06498302,cg06507260,cg06521149,cg06543101,cg06545409,cg06562172,cg06581938,cg06587443,cg06597413,cg06600936,cg06625640,cg06632402,cg06634504,cg06639544,cg06645674,cg06665776,cg06692744,cg06721486,cg06730250,cg06734380,cg06737308,cg06789856,cg06849501,cg06851354,cg06895218,cg06895831,cg06935794,cg06995699,cg07002226,cg07005131,cg07046120,cg07050011,cg07065735,cg07095347,cg07131374,cg07136909,cg07173760,cg07183361,cg07195621,cg07198752,cg07199758,cg07253692,cg07291417,cg07296473,cg07389463,cg07394127,cg07439657,cg07440867,cg07462577,cg07501125,cg07506533,cg07506560,cg07517476,cg07555724,cg07581883,cg07593434,cg07611718,cg07629519,cg07675998,cg07685102,cg07717704,cg07728036,cg07733920,cg07774612,cg07776590,cg07796016,cg07799223,cg07804857,cg07809909,cg07820548,cg07856568,cg07882345,cg07889827,cg07902911,cg07917878,cg07923656,cg07943106,cg07959747,cg07961282,cg07971596,cg07984904,cg08025562,cg08062396,cg08070419,cg08079935,cg08087655,cg08123411,cg08159502,cg08160623,cg08164795,cg08173434,cg08182597,cg08192033,cg08196608,cg08223699,cg08227081,cg08243827,cg08255017,cg08259012,cg08276054,cg08295671,cg08319489,cg08342332,cg08353955,cg08355045,cg08356028,cg08398567,cg08401189,cg08457029,cg08462941,cg08469419,cg08512188,cg08531940,cg08560544,cg08594816,cg08630212,cg08658634,cg08665416,cg08686008,cg08701935,cg08723318,cg08729402,cg08736216,cg08748184,cg08772089,cg08794763,cg08840765,cg08854232,cg08864894,cg08870473,cg08925307,cg08955448,cg08989290,cg09003199,cg09008179,cg09009770,cg09017718,cg09045610,cg09054695,cg09069072,cg09105041,cg09129590,cg09132725,cg09163930,cg09167414,cg09249803,cg09286253,cg09303423,cg09316848,cg09322349,cg09322534,cg09376154,cg09395599,cg09399716,cg09449562,cg09455154,cg09483595,cg09490371,cg09506761,cg09507567,cg09517540,cg09552240,cg09575542,cg09597543,cg09665332,cg09684429,cg09699896,cg09738418,cg09753280,cg09763790,cg09784340,cg09785550,cg09794343,cg09797092,cg09799186,cg09826288,cg09839592,cg09870385,cg09886864,cg09907658,cg09911184,cg09911534,cg09936400,cg10006969,cg10019083,cg10027352,cg10034588,cg10047041,cg10070864,cg10081086,cg10087771,cg10088187,cg10091775,cg10091780,cg10092770,cg10111716,cg10116178,cg10116443,cg10186901,cg10194039,cg10194759,cg10207850,cg10278454,cg10283182,cg10290455,cg10435654,cg10440696,cg10451844,cg10454864,cg10464577,cg10513866,cg10519465,cg10531073,cg10533992,cg10560245,cg10585226,cg10591042,cg10682199,cg10730786,cg10738791,cg10759809,cg10760040,cg10783492,cg10801143,cg10824492,cg10832096,cg10906962,cg10955092,cg10980102,cg10985202,cg10990510,cg11006028,cg11015497,cg11034326,cg11046034,cg11077424,cg11078875,cg11081638,cg11108320,cg11125805,cg11156528,cg11185992,cg11215612,cg11223738,cg11254439,cg11303519,cg11308394,cg11309498,cg11314411,cg11336987,cg11346718,cg11349980,cg11359520,cg11365548,cg11385162,cg11415491,cg11436113,cg11460465,cg11482879,cg11532614,cg11570083,cg11573604,cg11578034,cg11630367,cg11665156,cg11676719,cg11680220,cg11695684,cg11698131,cg11699065,cg11706815,cg11737251,cg11742595,cg11770816,cg11808658,cg11813497,cg11845411,cg11861474,cg11882488,cg11886879,cg11907977,cg11919626,cg11937033,cg11966998,cg11985321,cg12033692,cg12040750,cg12050358,cg12054178,cg12068257,cg12070911,cg12101479,cg12131866,cg12182186,cg12213910,cg12242038,cg12343639,cg12363726,cg12368916,cg12373951,cg12435644,cg12456798,cg12490959,cg12507643,cg12524488,cg12531667,cg12593204,cg12597660,cg12643970,cg12647423,cg12666435,cg12741441,cg12742958,cg12777182,cg12798194,cg12799396,cg12806681,cg12843240,cg12845451,cg12853426,cg12891678,cg12907477,cg12907818,cg12919720,cg12942337,cg13007210,cg13013982,cg13044052,cg13045193,cg13047720,cg13060500,cg13091456,cg13101390,cg13102235,cg13121670,cg13130588,cg13162088,cg13188795,cg13251973,cg13278956,cg13279811,cg13296839,cg13303037,cg13327258,cg13346940,cg13388048,cg13388416,cg13391479,cg13426198,cg13430063,cg13433891,cg13444842,cg13446874,cg13453228,cg13461247,cg13575071,cg13608647,cg13670099,cg13736647,cg13756824,cg13802666,cg13803195,cg13812937,cg13852943,cg13864263,cg13893074,cg13944161,cg13953446,cg13975894,cg13989290,cg13994823,cg14013597,cg14036704,cg14047370,cg14054578,cg14055312,cg14095048,cg14099090,cg14102494,cg14172482,cg14180032,cg14184189,cg14210988,cg14231073,cg14234990,cg14238998,cg14286320,cg14308648,cg14327698,cg14343414,cg14344486,cg14357906,cg14387505,cg14399134,cg14438187,cg14451846,cg14478752,cg14522790,cg14547801,cg14570166,cg14582100,cg14621698,cg14623316,cg14678088,cg14693375,cg14755066,cg14787964,cg14814621,cg14889167,cg14890608,cg14896157,cg14913979,cg14927357,cg14950747,cg15006828,cg15027266,cg15042778,cg15045153,cg15090469,cg15112803,cg15146515,cg15179472,cg15256053,cg15256369,cg15256783,cg15268471,cg15272654,cg15282709,cg15302177,cg15317982,cg15343849,cg15367378,cg15375321,cg15400703,cg15427127,cg15451729,cg15465615,cg15479262,cg15513349,cg15541798,cg15550265,cg15552845,cg15605314,cg15618908,cg15655868,cg15685223,cg15702905,cg15704872,cg15755568,cg15774710,cg15774773,cg15831998,cg15837623,cg15862119,cg15863052,cg15871951,cg15874698,cg15913984,cg15996623,cg16004875,cg16008351,cg16016366,cg16050799,cg16117710,cg16127514,cg16131080,cg16152139,cg16162590,cg16187261,cg16220770,cg16254344,cg16273303,cg16287880,cg16308270,cg16359360,cg16363250,cg16368670,cg16381947,cg16395102,cg16412573,cg16414821,cg16451402,cg16460462,cg16462006,cg16467811,cg16480258,cg16542170,cg16543958,cg16547749,cg16575363,cg16593628,cg16596106,cg16597425,cg16622471,cg16647257,cg16658535,cg16671801,cg16681516,cg16686316,cg16719409,cg16752125,cg16752482,cg16761754,cg16814023,cg16862695,cg17015864,cg17042326,cg17055322,cg17057439,cg17069183,cg17084751,cg17089917,cg17152214,cg17174189,cg17228456,cg17239008,cg17246694,cg17252538,cg17289084,cg17309322,cg17328631,cg17408087,cg17408686,cg17410895,cg17416565,cg17427732,cg17430681,cg17451484,cg17516463,cg17519949,cg17537073,cg17554309,cg17583504,cg17586107,cg17602168,cg17653955,cg17693183,cg17731620,cg17738722,cg17778439,cg17807001,cg17810431,cg17811589,cg17839166,cg17853089,cg17874109,cg17884856,cg17887794,cg17916960,cg17924899,cg17938476,cg17987982,cg17999327,cg18009322,cg18019280,cg18026416,cg18028222,cg18061611,cg18062025,cg18068443,cg18089426,cg18155210,cg18161711,cg18165503,cg18192491,cg18199992,cg18202440,cg18213661,cg18217832,cg18249108,cg18372467,cg18377133,cg18399056,cg18401298,cg18440523,cg18490567,cg18496131,cg18498871,cg18499899,cg18535167,cg18561199,cg18574969,cg18586914,cg18618815,cg18634709,cg18662080,cg18734320,cg18753572,cg18753646,cg18756277,cg18758622,cg18776616,cg18875607,cg18892128,cg18897401,cg18925601,cg19005640,cg19020602,cg19046580,cg19099545,cg19101566,cg19126025,cg19138139,cg19139589,cg19198924,cg19205266,cg19245151,cg19256589,cg19261050,cg19296262,cg19300195,cg19304003,cg19340837,cg19351627,cg19359550,cg19359656,cg19391854,cg19432846,cg19435526,cg19459178,cg19487450,cg19489172,cg19502355,cg19522960,cg19528760,cg19532402,cg19547124,cg19558933,cg19577074,cg19670723,cg19712573,cg19751693,cg19752611,cg19757346,cg19836589,cg19840509,cg19891167,cg19907443,cg19971102,cg19979896,cg20001810,cg20025701,cg20039073,cg20059914,cg20079753,cg20095266,cg20127733,cg20190922,cg20209499,cg20233764,cg20285470,cg20291244,cg20329620,cg20338478,cg20408253,cg20448089,cg20468586,cg20485607,cg20549261,cg20607169,cg20628663,cg20635144,cg20636526,cg20663203,cg20697399,cg20701996,cg20707670,cg20727124,cg20788021,cg20788478,cg20821424,cg20825817,cg20834123,cg20840926,cg20841811,cg20853376,cg20888094,cg20895237,cg20901032,cg20946074,cg20959851,cg20963059,cg21016445,cg21048688,cg21072692,cg21108841,cg21130236,cg21150573,cg21162828,cg21321148,cg21332277,cg21367769,cg21386072,cg21404557,cg21436544,cg21549530,cg21575706,cg21592091,cg21597760,cg21599081,cg21616031,cg21648391,cg21649336,cg21665557,cg21677920,cg21683651,cg21692246,cg21756947,cg21764456,cg21795156,cg21849812,cg21975337,cg21976957,cg21979972,cg22016779,cg22093306,cg22102332,cg22130216,cg22211198,cg22217235,cg22217604,cg22219089,cg22254606,cg22276401,cg22340573,cg22356541,cg22374924,cg22381144,cg22420623,cg22438380,cg22444562,cg22457886,cg22467321,cg22511605,cg22514112,cg22576682,cg22595443,cg22603562,cg22605323,cg22616525,cg22621390,cg22645574,cg22675598,cg22689904,cg22739554,cg22745143,cg22752492,cg22775138,cg22812614,cg22843175,cg22875243,cg22889425,cg22889768,cg22907991,cg22914526,cg22933582,cg22952011,cg22977420,cg23018548,cg23039636,cg23072099,cg23088921,cg23097261,cg23173402,cg23197405,cg23208836,cg23260525,cg23287679,cg23315892,cg23350747,cg23369364,cg23396177,cg23416000,cg23418857,cg23424158,cg23434126,cg23456109,cg23520428,cg23611220,cg23659062,cg23684399,cg23687269,cg23697406,cg23704085,cg23728819,cg23737927,cg23792349,cg23792848,cg23798789,cg23828283,cg23868054,cg23868480,cg23939182,cg23957609,cg23960723,cg23974615,cg23978723,cg24013909,cg24033444,cg24089684,cg24150716,cg24179559,cg24190088,cg24226367,cg24249173,cg24253342,cg24271589,cg24302354,cg24312580,cg24334149,cg24384713,cg24430754,cg24454932,cg24459371,cg24471990,cg24511711,cg24519141,cg24521811,cg24529858,cg24537942,cg24538382,cg24606065,cg24609819,cg24629297,cg24673385,cg24686644,cg24770031,cg24805373,cg24811805,cg24845998,cg24848870,cg24859127,cg24872692,cg24878594,cg24930618,cg24971912,cg25003427,cg25012583,cg25012795,cg25048816,cg25064860,cg25075664,cg25100880,cg25106071,cg25169483,cg25189903,cg25198111,cg25199372,cg25315648,cg25326690,cg25333422,cg25412130,cg25445047,cg25451456,cg25454843,cg25515197,cg25560215,cg25604565,cg25606969,cg25691326,cg25706552,cg25722880,cg25727520,cg25746890,cg25797454,cg25898963,cg25908778,cg25981343,cg26029667,cg26053872,cg26073856,cg26087659,cg26090406,cg26130581,cg26155674,cg26168224,cg26212420,cg26240274,cg26275848,cg26277064,cg26305042,cg26314869,cg26325740,cg26343168,cg26351966,cg26371521,cg26373874,cg26404880,cg26422981,cg26437628,cg26449328,cg26467422,cg26483574,cg26511075,cg26581860,cg26585320,cg26641541,cg26658343,cg26658509,cg26754664,cg26759740,cg26773791,cg26810230,cg26810690,cg26850624,cg26853458,cg26862554,cg26909924,cg26955980,cg27006541,cg27042782,cg27044881,cg27046573,cg27065554,cg27130406,cg27213416,cg27253336,cg27253783,cg27284194,cg27286054,cg27291055,cg27302051,cg27310706,cg27337122,cg27348620,cg27360277,cg27370229,cg27419914,cg27490568,cg27503717,cg27507580,cg27540883,cg27543334,cg27544384,cg27584826,cg27624334,ch.1.3056292F,ch.3.1226245F	E062	0.00728
-0.617	0.974	E062 Primary mononuclear cells from peripheral blood	Blood	Quies	erc2-chromatin15state-all-files/E062_15_Quies.bed	cg00006713,cg00011794,cg00017578,cg00021892,cg00047081,cg00048149,cg00049066,cg00050482,cg00052903,cg00057667,cg00080423,cg00081175,cg00081940,cg00087182,cg00093057,cg00105475,cg00114132,cg00114569,cg00122614,cg00125275,cg00128774,cg00135293,cg00137951,cg00139242,cg00139258,cg00141366,cg00146437,cg00153311,cg00155732,cg00168783,cg00169121,cg00174508,cg00188321,cg00196170,cg00204512,cg00215902,cg00223043,cg00235562,cg00240880,cg00243661,cg00245150,cg00256380,cg00263426,cg00264384,cg00310588,cg00311629,cg00319839,cg00324438,cg00324827,cg00327330,cg00329080,cg00332067,cg00339695,cg00346898,cg00355806,cg00372589,cg00399407,cg00413030,cg00416386,cg00425017,cg00429726,cg00435616,cg00438774,cg00441403,cg00460463,cg00469284,cg00469497,cg00478892,cg00485202,cg00492362,cg00505481,cg00512337,cg00512459,cg00517612,cg00521428,cg00529236,cg00532936,cg00545773,cg00567448,cg00574183,cg00580617,cg00591068,cg00591660,cg00591994,cg00597918,cg00599130,cg00601890,cg00606578,cg00623826,cg00625303,cg00635294,cg00650833,cg00653784,cg00688946,cg00690460,cg00695955,cg00721416,cg00722041,cg00742025,cg00744233,cg00744902,cg00782443,cg00787780,cg00792751,cg00793104,cg00809267,cg00827016,cg00834067,cg00836200,cg00838259,cg00847857,cg00848607,cg00858294,cg00861041,cg00862123,cg00862443,cg00874746,cg00885851,cg00892208,cg00901878,cg00908766,cg00915092,cg00934045,cg00947581,cg00948470,cg00952029,cg00961855,cg00962000,cg00966245,cg00966522,cg00971332,cg00976081,cg00983912,cg00984214,cg00985040,cg00999904,cg01003021,cg01006371,cg01013009,cg01026233,cg01030404,cg01032589,cg01044025,cg01044637,cg01069965,cg01072015,cg01094920,cg01096847,cg01097406,cg01102740,cg01102856,cg01108642,cg01114486,cg01135591,cg01142396,cg01144889,cg01153613,cg01156747,cg01159559,cg01181898,cg01206211,cg01217350,cg01223463,cg01239044,cg01256026,cg01256665,cg01256987,cg01264639,cg01268286,cg01286365,cg01295631,cg01300495,cg01307606,cg01314165,cg01315201,cg01317862,cg01324539,cg01325820,cg01331430,cg01333788,cg01359822,cg01360936,cg01362696,cg01372059,cg01373059,cg01374397,cg01376180,cg01378456,cg01379092,cg01385043,cg01397395,cg01412419,cg01422293,cg01427108,cg01446219,cg01465323,cg01466166,cg01471240,cg01479738,cg01496075,cg01497892,cg01515427,cg01517571,cg01519017,cg01520402,cg01527307,cg01527666,cg01532746,cg01536355,cg01540380,cg01553584,cg01559152,cg01567173,cg01571842,cg01588581,cg01599674,cg01612824,cg01624560,cg01627594,cg01640363,cg01647834,cg01663696,cg01693174,cg01694173,cg01699293,cg01701183,cg01702330,cg01707594,cg01712079,cg01724150,cg01726073,cg01726808,cg01731777,cg01732120,cg01732347,cg01739960,cg01754719,cg01766873,cg01781567,cg01785398,cg01795421,cg01796228,cg01801443,cg01814130,cg01835962,cg01859228,cg01884217,cg01890197,cg01893100,cg01893815,cg01899600,cg01905478,cg01933774,cg01934258,cg01934777,cg01940149,cg01946850,cg01969012,cg01986263,cg01992893,cg01999399,cg02009189,cg02009395,cg02021288,cg02026049,cg02028179,cg02031561,cg02034951,cg02039967,cg02040590,cg02044161,cg02046562,cg02048377,cg02059896,cg02067882,cg02074763,cg02076598,cg02086690,cg02090877,cg02097254,cg02098413,cg02102456,cg02102945,cg02112289,cg02119848,cg02122327,cg02128979,cg02129597,cg02132783,cg02147617,cg02171206,cg02187712,cg02188862,cg02193238,cg02217176,cg02218675,cg02234048,cg02240159,cg02248514,cg02255186,cg02255242,cg02255297,cg02259246,cg02265619,cg02274284,cg02274974,cg02280486,cg02284980,cg02287436,cg02290008,cg02301436,cg02320151,cg02321620,cg02324703,cg02345556,cg02346797,cg02379760,cg02380535,cg02385848,cg02389566,cg02391549,cg02393380,cg02410801,cg02450219,cg02458846,cg02461417,cg02462282,cg02464551,cg02471915,cg02477246,cg02481642,cg02482571,cg02499121,cg02511570,cg02519452,cg02521585,cg02531794,cg02536721,cg02538305,cg02541630,cg02550226,cg02556313,cg02560323,cg02567839,cg02571636,cg02576414,cg02579389,cg02581615,cg02622254,cg02622601,cg02622782,cg02627599,cg02628002,cg02631007,cg02633609,cg02641372,cg02645716,cg02652003,cg02652575,cg02656594,cg02659355,cg02666820,cg02683324,cg02685365,cg02701505,cg02702538,cg02731824,cg02736560,cg02737765,cg02738086,cg02759829,cg02763462,cg02774390,cg02801388,cg02804067,cg02805354,cg02815692,cg02817203,cg02820040,cg02827087,cg02831037,cg02838443,cg02845569,cg02848961,cg02849511,cg02850422,cg02893585,cg02898678,cg02903756,cg02915865,cg02917128,cg02927249,cg02937080,cg02956522,cg02956715,cg02970458,cg02998240,cg03015225,cg03033729,cg03050188,cg03069098,cg03075662,cg03077842,cg03080639,cg03085949,cg03088913,cg03089686,cg03094675,cg03095982,cg03127349,cg03129042,cg03142002,cg03147074,cg03148241,cg03156008,cg03163525,cg03168508,cg03177642,cg03184884,cg03187125,cg03190578,cg03190769,cg03196329,cg03197032,cg03197663,cg03208942,cg03214385,cg03218584,cg03222990,cg03224396,cg03225882,cg03258567,cg03267220,cg03267470,cg03285229,cg03294252,cg03295710,cg03316062,cg03324884,cg03328374,cg03329597,cg03331207,cg03336694,cg03338325,cg03342868,cg03343083,cg03344380,cg03347694,cg03358370,cg03364620,cg03368155,cg03369599,cg03372174,cg03395019,cg03400349,cg03417454,cg03426225,cg03432241,cg03437883,cg03444122,cg03444505,cg03453374,cg03460350,cg03465399,cg03475307,cg03488840,cg03492924,cg03501393,cg03512895,cg03537236,cg03538480,cg03547924,cg03552929,cg03567706,cg03575556,cg03594083,cg03594311,cg03594801,cg03611147,cg03620565,cg03622314,cg03628310,cg03634822,cg03643505,cg03651581,cg03660162,cg03668006,cg03680338,cg03680873,cg03681057,cg03682453,cg03688771,cg03699952,cg03729936,cg03730703,cg03761895,cg03775437,cg03780486,cg03780653,cg03792522,cg03796177,cg03802054,cg03803474,cg03803658,cg03811081,cg03812784,cg03822217,cg03824275,cg03826059,cg03830781,cg03833465,cg03849731,cg03850986,cg03853586,cg03872957,cg03874608,cg03880756,cg03881738,cg03882355,cg03885818,cg03895221,cg03899912,cg03902135,cg03917489,cg03917492,cg03942471,cg03959838,cg03961133,cg03972838,cg03974188,cg03983498,cg03993335,cg04021733,cg04025535,cg04036640,cg04041654,cg04046247,cg04055096,cg04063708,cg04063896,cg04071552,cg04076286,cg04078292,cg04085998,cg04087185,cg04096305,cg04101031,cg04101934,cg04111102,cg04131969,cg04132891,cg04141308,cg04182992,cg04204411,cg04217070,cg04245305,cg04246113,cg04260590,cg04266202,cg04274356,cg04277114,cg04279729,cg04287854,cg04296635,cg04300162,cg04307776,cg04312130,cg04352242,cg04366440,cg04371126,cg04372929,cg04390655,cg04392232,cg04399565,cg04406400,cg04416839,cg04424696,cg04426698,cg04428374,cg04429609,cg04434255,cg04445406,cg04462132,cg04462898,cg04471037,cg04471192,cg04477510,cg04507598,cg04518186,cg04522596,cg04530015,cg04547002,cg04547393,cg04556905,cg04560015,cg04564515,cg04564805,cg04567334,cg04576298,cg04578978,cg04582295,cg04597991,cg04599612,cg04600792,cg04602284,cg04604514,cg04617606,cg04618327,cg04635280,cg04638710,cg04640729,cg04645070,cg04662153,cg04665273,cg04673596,cg04681845,cg04691233,cg04692156,cg04698475,cg04703620,cg04708601,cg04712314,cg04714245,cg04722955,cg04723534,cg04727866,cg04729578,cg04729852,cg04742143,cg04746287,cg04759999,cg04764455,cg04773268,cg04784266,cg04784535,cg04786304,cg04804726,cg04806584,cg04807974,cg04822548,cg04828926,cg04841989,cg04847434,cg04852275,cg04858960,cg04864453,cg04871875,cg04877737,cg04895001,cg04896851,cg04899361,cg04901598,cg04926727,cg04944491,cg04957903,cg04959694,cg04971443,cg04973925,cg04982054,cg05013284,cg05022532,cg05024925,cg05026324,cg05035280,cg05038676,cg05040360,cg05047713,cg05048928,cg05053920,cg05067963,cg05073004,cg05083469,cg05084668,cg05105276,cg05105906,cg05123646,cg05126044,cg05129572,cg05132306,cg05135972,cg05136000,cg05143880,cg05147244,cg05147273,cg05149093,cg05160879,cg05164181,cg05164961,cg05165482,cg05168133,cg05175599,cg05183671,cg05194412,cg05206802,cg05210480,cg05215830,cg05222216,cg05224206,cg05233441,cg05236960,cg05245491,cg05272550,cg05275075,cg05283379,cg05288346,cg05298696,cg05304168,cg05309399,cg05328761,cg05352972,cg05355094,cg05358544,cg05358575,cg05374263,cg05376542,cg05381106,cg05381300,cg05390927,cg05393284,cg05397857,cg05401590,cg05415606,cg05419581,cg05430997,cg05434674,cg05445490,cg05450034,cg05468953,cg05471323,cg05474353,cg05476318,cg05478392,cg05487787,cg05493549,cg05500400,cg05504820,cg05519516,cg05540472,cg05549638,cg05552569,cg05555928,cg05559279,cg05579559,cg05582046,cg05585544,cg05590130,cg05603539,cg05606878,cg05616250,cg05617050,cg05620169,cg05641722,cg05643776,cg05644662,cg05644947,cg05650161,cg05651106,cg05651185,cg05658549,cg05670219,cg05683785,cg05686467,cg05701388,cg05714111,cg05714729,cg05719612,cg05724257,cg05750031,cg05756136,cg05760192,cg05762432,cg05774868,cg05790038,cg05793937,cg05799317,cg05804299,cg05813673,cg05816879,cg05818605,cg05831441,cg05840137,cg05851043,cg05854892,cg05855065,cg05856428,cg05864683,cg05867245,cg05868942,cg05871802,cg05873137,cg05873532,cg05878887,cg05903274,cg05926435,cg05934796,cg05934824,cg05938633,cg05947481,cg05959720,cg05962382,cg05962755,cg05970438,cg05970577,cg05971934,cg05981379,cg05986288,cg05989248,cg05992904,cg06015599,cg06016189,cg06017143,cg06020615,cg06028605,cg06045463,cg06048309,cg06049597,cg06067393,cg06085518,cg06087988,cg06089008,cg06108549,cg06119389,cg06121262,cg06124883,cg06127205,cg06139006,cg06142324,cg06144718,cg06155710,cg06160413,cg06161099,cg06162644,cg06167037,cg06182722,cg06190046,cg06192961,cg06193597,cg06197517,cg06202614,cg06206426,cg06207961,cg06211243,cg06216090,cg06229024,cg06231724,cg06240720,cg06245352,cg06254768,cg06263939,cg06289320,cg06312816,cg06318676,cg06319903,cg06335515,cg06340812,cg06349264,cg06353655,cg06357945,cg06361072,cg06373584,cg06390459,cg06404080,cg06405219,cg06409423,cg06415712,cg06419239,cg06419732,cg06425615,cg06431347,cg06437446,cg06450820,cg06467775,cg06470727,cg06479520,cg06481993,cg06489993,cg06492412,cg06507324,cg06524124,cg06529643,cg06532338,cg06555230,cg06561607,cg06563713,cg06577139,cg06582575,cg06586602,cg06618686,cg06619939,cg06629120,cg06633413,cg06634845,cg06641522,cg06643318,cg06645081,cg06650235,cg06669700,cg06677367,cg06681532,cg06686725,cg06713796,cg06714440,cg06717522,cg06728013,cg06729434,cg06740209,cg06744044,cg06747288,cg06755062,cg06770995,cg06787622,cg06789686,cg06793325,cg06793461,cg06797478,cg06807043,cg06809965,cg06811361,cg06823220,cg06825886,cg06845718,cg06883875,cg06884304,cg06905679,cg06917015,cg06917867,cg06917998,cg06918359,cg06923291,cg06926377,cg06931898,cg06948242,cg06949778,cg06957181,cg06959052,cg06965198,cg06966240,cg06981781,cg06986596,cg06998687,cg07003097,cg07008989,cg07015368,cg07017615,cg07018435,cg07024984,cg07027502,cg07029024,cg07091607,cg07102368,cg07105421,cg07111415,cg07124719,cg07131413,cg07136029,cg07150038,cg07158505,cg07167827,cg07179663,cg07180422,cg07219303,cg07225458,cg07228754,cg07235057,cg07236652,cg07240190,cg07245558,cg07275757,cg07278844,cg07281419,cg07291065,cg07314298,cg07318830,cg07326602,cg07326720,cg07348845,cg07352054,cg07364631,cg07369270,cg07377017,cg07387310,cg07404221,cg07404979,cg07423050,cg07425571,cg07429087,cg07443710,cg07451762,cg07461715,cg07468101,cg07472354,cg07473564,cg07480301,cg07504442,cg07505049,cg07507114,cg07523470,cg07529716,cg07531873,cg07533345,cg07536708,cg07547054,cg07549059,cg07556569,cg07567797,cg07578130,cg07583744,cg07585417,cg07587117,cg07591866,cg07599881,cg07600064,cg07600925,cg07603100,cg07603357,cg07604426,cg07605799,cg07622687,cg07632141,cg07633666,cg07687480,cg07689252,cg07703979,cg07718431,cg07723599,cg07724971,cg07732331,cg07750604,cg07766946,cg07793724,cg07799239,cg07803582,cg07806607,cg07810282,cg07814076,cg07835953,cg07847452,cg07850323,cg07857446,cg07874757,cg07891854,cg07895576,cg07908091,cg07926542,cg07930825,cg07933720,cg07934434,cg07936368,cg07937514,cg07946921,cg07962162,cg07964975,cg07967246,cg07976263,cg07991139,cg07998124,cg08055289,cg08059358,cg08062233,cg08076025,cg08081727,cg08097548,cg08111922,cg08121140,cg08122121,cg08123158,cg08123321,cg08128133,cg08130307,cg08130323,cg08139543,cg08163163,cg08187425,cg08187501,cg08188060,cg08194716,cg08200582,cg08213375,cg08217354,cg08217452,cg08225087,cg08228808,cg08229127,cg08240496,cg08242665,cg08244750,cg08246428,cg08254831,cg08265915,cg08267789,cg08278466,cg08279665,cg08280829,cg08298491,cg08311656,cg08326749,cg08338368,cg08345189,cg08358487,cg08370147,cg08373528,cg08392911,cg08394080,cg08400210,cg08406722,cg08412699,cg08432053,cg08435386,cg08441822,cg08446038,cg08446987,cg08454687,cg08461752,cg08463222,cg08469646,cg08474604,cg08480294,cg08495020,cg08498262,cg08506585,cg08521840,cg08524109,cg08526264,cg08527847,cg08558259,cg08584144,cg08595268,cg08605882,cg08608053,cg08642843,cg08648241,cg08662732,cg08681864,cg08684991,cg08688592,cg08710349,cg08714092,cg08714901,cg08732879,cg08733291,cg08761308,cg08762628,cg08778580,cg08783616,cg08794696,cg08795602,cg08802243,cg08806802,cg08808795,cg08811958,cg08825200,cg08836988,cg08843265,cg08860612,cg08860954,cg08862394,cg08864156,cg08865760,cg08868647,cg08868697,cg08877521,cg08883487,cg08898775,cg08902139,cg08907507,cg08911638,cg08913262,cg08918950,cg08927844,cg08944029,cg08947151,cg08969263,cg08970156,cg08975641,cg08979494,cg08985259,cg08996805,cg08999896,cg09000779,cg09006985,cg09007894,cg09018609,cg09038553,cg09065672,cg09075484,cg09075522,cg09078960,cg09108795,cg09118371,cg09121994,cg09122588,cg09132058,cg09134993,cg09147119,cg09152259,cg09159392,cg09160794,cg09175620,cg09179589,cg09182221,cg09201586,cg09203789,cg09206194,cg09206224,cg09207114,cg09223871,cg09249486,cg09279389,cg09294095,cg09301177,cg09306362,cg09319634,cg09332604,cg09335634,cg09337911,cg09345355,cg09349723,cg09355428,cg09364205,cg09369493,cg09375873,cg09380927,cg09414187,cg09416529,cg09417725,cg09425326,cg09426957,cg09433566,cg09434983,cg09443992,cg09456493,cg09466698,cg09475608,cg09487078,cg09489639,cg09531659,cg09537434,cg09539739,cg09552892,cg09564118,cg09585164,cg09588186,cg09592244,cg09599518,cg09605846,cg09607782,cg09611501,cg09618407,cg09626299,cg09638070,cg09643539,cg09657337,cg09664220,cg09665331,cg09679558,cg09688882,cg09690918,cg09704496,cg09706368,cg09708559,cg09717217,cg09719910,cg09720322,cg09721580,cg09725939,cg09729657,cg09732913,cg09733528,cg09740935,cg09748014,cg09757238,cg09774931,cg09775258,cg09779027,cg09831549,cg09847541,cg09855212,cg09858951,cg09878855,cg09887367,cg09894503,cg09901532,cg09918751,cg09928693,cg09951392,cg09954392,cg09980403,cg09999657,cg09999673,cg10001715,cg10002807,cg10010176,cg10025846,cg10033192,cg10035583,cg10045840,cg10055154,cg10059540,cg10090906,cg10097882,cg10104542,cg10105917,cg10113258,cg10117361,cg10118595,cg10124132,cg10127375,cg10127554,cg10130088,cg10131810,cg10138206,cg10143454,cg10146727,cg10159915,cg10168055,cg10174563,cg10193804,cg10197866,cg10199490,cg10230591,cg10233674,cg10234477,cg10246903,cg10256372,cg10271547,cg10309178,cg10312679,cg10313337,cg10331829,cg10335018,cg10371050,cg10377188,cg10379176,cg10393190,cg10393508,cg10395519,cg10397419,cg10400081,cg10427430,cg10441124,cg10447690,cg10449608,cg10455196,cg10466124,cg10474158,cg10480135,cg10483660,cg10493506,cg10494063,cg10496614,cg10500277,cg10512769,cg10513931,cg10513992,cg10525372,cg10528700,cg10541466,cg10546447,cg10549753,cg10610477,cg10611692,cg10612451,cg10613814,cg10636426,cg10643017,cg10647739,cg10649910,cg10653746,cg10666926,cg10667154,cg10673490,cg10685856,cg10688950,cg10710218,cg10710974,cg10718267,cg10724255,cg10762744,cg10766210,cg10769442,cg10774331,cg10778915,cg10789787,cg10801134,cg10815152,cg10815453,cg10833838,cg10835128,cg10843707,cg10898649,cg10914899,cg10919053,cg10924444,cg10941424,cg10962762,cg10982049,cg10985371,cg10986236,cg10988251,cg10995895,cg10997110,cg11002709,cg11010607,cg11015767,cg11048134,cg11069269,cg11069461,cg11097954,cg11103342,cg11109077,cg11128457,cg11142875,cg11153375,cg11167508,cg11169344,cg11173636,cg11182724,cg11185950,cg11193064,cg11204680,cg11205433,cg11212594,cg11227087,cg11228898,cg11244641,cg11269103,cg11294488,cg11294950,cg11295001,cg11300174,cg11302988,cg11328541,cg11340498,cg11347165,cg11359454,cg11365082,cg11366775,cg11373237,cg11375692,cg11375809,cg11394361,cg11402205,cg11409467,cg11422359,cg11454095,cg11454957,cg11461244,cg11462967,cg11488381,cg11502419,cg11503711,cg11504954,cg11535255,cg11539498,cg11543393,cg11553153,cg11564601,cg11590213,cg11601663,cg11611505,cg11619879,cg11624780,cg11637084,cg11641809,cg11642909,cg11645329,cg11651022,cg11657817,cg11668419,cg11678739,cg11682661,cg11697953,cg11698354,cg11699040,cg11700221,cg11701819,cg11705311,cg11717969,cg11729779,cg11731606,cg11745271,cg11749617,cg11752635,cg11755914,cg11756138,cg11772799,cg11792824,cg11799977,cg11815145,cg11817804,cg11819201,cg11827190,cg11832395,cg11849780,cg11867718,cg11890939,cg11893121,cg11903197,cg11904912,cg11905045,cg11905488,cg11911166,cg11942930,cg11953668,cg11955249,cg11978051,cg11979295,cg11996652,cg12006334,cg12011299,cg12023331,cg12035532,cg12042923,cg12077223,cg12079282,cg12084908,cg12089028,cg12092351,cg12101380,cg12111679,cg12117942,cg12119625,cg12149471,cg12160664,cg12166683,cg12170845,cg12172153,cg12177087,cg12177758,cg12183467,cg12192113,cg12193298,cg12198977,cg12201850,cg12204117,cg12237289,cg12242579,cg12292427,cg12298832,cg12310130,cg12362478,cg12365402,cg12366978,cg12372610,cg12373597,cg12389669,cg12393668,cg12394010,cg12399411,cg12402129,cg12405232,cg12415318,cg12441672,cg12447911,cg12455797,cg12466592,cg12478742,cg12491643,cg12495829,cg12511796,cg12533496,cg12538313,cg12547847,cg12569668,cg12575181,cg12581547,cg12582695,cg12586176,cg12604154,cg12606891,cg12625731,cg12627712,cg12640565,cg12644659,cg12662640,cg12665356,cg12666530,cg12684767,cg12709329,cg12731993,cg12742820,cg12760995,cg12765567,cg12765632,cg12770644,cg12771741,cg12791520,cg12793116,cg12797990,cg12808797,cg12816141,cg12836582,cg12842902,cg12843627,cg12845756,cg12859507,cg12861782,cg12877278,cg12896318,cg12920004,cg12924548,cg12925685,cg12927716,cg12932008,cg12938224,cg12940618,cg12943082,cg12943837,cg12945374,cg12946859,cg12961889,cg12973823,cg12986236,cg13001838,cg13004605,cg13013143,cg13015039,cg13020663,cg13045504,cg13073564,cg13074526,cg13082318,cg13093934,cg13117173,cg13123165,cg13138043,cg13141188,cg13144432,cg13148650,cg13174688,cg13190429,cg13198297,cg13201942,cg13203480,cg13216216,cg13236475,cg13236934,cg13265882,cg13269174,cg13272445,cg13278052,cg13295911,cg13302309,cg13303928,cg13333846,cg13353330,cg13378083,cg13378649,cg13385530,cg13396570,cg13396607,cg13406893,cg13416895,cg13416983,cg13421331,cg13426642,cg13454937,cg13455416,cg13458301,cg13477627,cg13482714,cg13483914,cg13490235,cg13520475,cg13538592,cg13548452,cg13551953,cg13576669,cg13590011,cg13591910,cg13592792,cg13597605,cg13615632,cg13622587,cg13622788,cg13625021,cg13626825,cg13632595,cg13634034,cg13639937,cg13644071,cg13645221,cg13648527,cg13651328,cg13653668,cg13654135,cg13674437,cg13680023,cg13695286,cg13696807,cg13704772,cg13736090,cg13739312,cg13740757,cg13742513,cg13770235,cg13774959,cg13784456,cg13785068,cg13804738,cg13804848,cg13813247,cg13837822,cg13842274,cg13859682,cg13862557,cg13867052,cg13868109,cg13878360,cg13883027,cg13888509,cg13894848,cg13908232,cg13916298,cg13916421,cg13920856,cg13934223,cg13942251,cg13950578,cg13958625,cg13962170,cg13966137,cg13972423,cg13976154,cg13980743,cg13980930,cg13984289,cg13995140,cg13995621,cg13996401,cg14010105,cg14020803,cg14021904,cg14026238,cg14032261,cg14046302,cg14068721,cg14074710,cg14077716,cg14081264,cg14085262,cg14094101,cg14104249,cg14107084,cg14118616,cg14121381,cg14162417,cg14165858,cg14185860,cg14199978,cg14200209,cg14212967,cg14222615,cg14227325,cg14229348,cg14231880,cg14245662,cg14254433,cg14259082,cg14275156,cg14296729,cg14306366,cg14317533,cg14329111,cg14329285,cg14354529,cg14375747,cg14390305,cg14391016,cg14402530,cg14412967,cg14413354,cg14420169,cg14462369,cg14463771,cg14471723,cg14484069,cg14497143,cg14503247,cg14530143,cg14533401,cg14537297,cg14541307,cg14544720,cg14549751,cg14560022,cg14565764,cg14588463,cg14597930,cg14614689,cg14633084,cg14640588,cg14648161,cg14657561,cg14667799,cg14679346,cg14683490,cg14684166,cg14703454,cg14708893,cg14711818,cg14712100,cg14733372,cg14758173,cg14768087,cg14793586,cg14812222,cg14819436,cg14828019,cg14829677,cg14833957,cg14835473,cg14847917,cg14874256,cg14884039,cg14885077,cg14894114,cg14904688,cg14916494,cg14917135,cg14920026,cg14940396,cg14943884,cg14962616,cg14965639,cg14970222,cg14984461,cg14987112,cg14989316,cg15001547,cg15003194,cg15007469,cg15013410,cg15030167,cg15033269,cg15043341,cg15070536,cg15082024,cg15083207,cg15084122,cg15113785,cg15121445,cg15132183,cg15146122,cg15168497,cg15169595,cg15178807,cg15183446,cg15186143,cg15189197,cg15222534,cg15231374,cg15245051,cg15256973,cg15323541,cg15330654,cg15348288,cg15348902,cg15350361,cg15352109,cg15353176,cg15358923,cg15391100,cg15391151,cg15398093,cg15407257,cg15421532,cg15425465,cg15431735,cg15443223,cg15451537,cg15459871,cg15471073,cg15476229,cg15483625,cg15503081,cg15505276,cg15505543,cg15514307,cg15522716,cg15540842,cg15545247,cg15550330,cg15562116,cg15563420,cg15563591,cg15623143,cg15634717,cg15640580,cg15661120,cg15685385,cg15689036,cg15692113,cg15701714,cg15710130,cg15712510,cg15726045,cg15742060,cg15750836,cg15758700,cg15769835,cg15779321,cg15781784,cg15785640,cg15788095,cg15795186,cg15805567,cg15814747,cg15819396,cg15824017,cg15824435,cg15828035,cg15838553,cg15844800,cg15855040,cg15856489,cg15895121,cg15896717,cg15903571,cg15919165,cg15920124,cg15934613,cg15935860,cg15953550,cg15960490,cg15974827,cg15985703,cg15997315,cg16010913,cg16018488,cg16035152,cg16043523,cg16049439,cg16053012,cg16060189,cg16069940,cg16070298,cg16087345,cg16091142,cg16099031,cg16107273,cg16129703,cg16133310,cg16160244,cg16164607,cg16187635,cg16202059,cg16210378,cg16215705,cg16218715,cg16221764,cg16222530,cg16223899,cg16231906,cg16240755,cg16250731,cg16270291,cg16271173,cg16273497,cg16276456,cg16278800,cg16279954,cg16286467,cg16292181,cg16294280,cg16301894,cg16318994,cg16320185,cg16324072,cg16345972,cg16347969,cg16386036,cg16386110,cg16390964,cg16393899,cg16400154,cg16404259,cg16410186,cg16410943,cg16426182,cg16428086,cg16434156,cg16455187,cg16463941,cg16484401,cg16491492,cg16494260,cg16528738,cg16533767,cg16534399,cg16545438,cg16548154,cg16558695,cg16560420,cg16562679,cg16572745,cg16576052,cg16578485,cg16579702,cg16605227,cg16619008,cg16619095,cg16627836,cg16644485,cg16663209,cg16673149,cg16674267,cg16677845,cg16693012,cg16709694,cg16710346,cg16722983,cg16726577,cg16735386,cg16744238,cg16747321,cg16748776,cg16749578,cg16755494,cg16755863,cg16763301,cg16774615,cg16785409,cg16789867,cg16797656,cg16798686,cg16820993,cg16843162,cg16843841,cg16858587,cg16880583,cg16888559,cg16890091,cg16895370,cg16911214,cg16912692,cg16914149,cg16929157,cg16938179,cg16958467,cg16958667,cg16977147,cg16980318,cg16997265,cg16999125,cg17008962,cg17012439,cg17016894,cg17031739,cg17050756,cg17059388,cg17064926,cg17067942,cg17071301,cg17071566,cg17075019,cg17079561,cg17093914,cg17095910,cg17097757,cg17122758,cg17125698,cg17144790,cg17168836,cg17175521,cg17201563,cg17207485,cg17207600,cg17218818,cg17235415,cg17242981,cg17245099,cg17262868,cg17267171,cg17283279,cg17288892,cg17291251,cg17293468,cg17310977,cg17317834,cg17319307,cg17327848,cg17334536,cg17338544,cg17355685,cg17357614,cg17370927,cg17372245,cg17391194,cg17395555,cg17401724,cg17413035,cg17415111,cg17440408,cg17443007,cg17450004,cg17457703,cg17464069,cg17474786,cg17479245,cg17479898,cg17484874,cg17485210,cg17499490,cg17505776,cg17509039,cg17514199,cg17515767,cg17519011,cg17524698,cg17536071,cg17539402,cg17542650,cg17558840,cg17574877,cg17588491,cg17592940,cg17601546,cg17609330,cg17611614,cg17624339,cg17638507,cg17647565,cg17649445,cg17667195,cg17674366,cg17690034,cg17701567,cg17708080,cg17718095,cg17726105,cg17733482,cg17765088,cg17788013,cg17799982,cg17820326,cg17830569,cg17840997,cg17852026,cg17860090,cg17879133,cg17906322,cg17909433,cg17913938,cg17939935,cg17965945,cg17970341,cg18005079,cg18016304,cg18022707,cg18027781,cg18100045,cg18109665,cg18116554,cg18119492,cg18122103,cg18126320,cg18132909,cg18141722,cg18157012,cg18163452,cg18169661,cg18180276,cg18183701,cg18209808,cg18224419,cg18225955,cg18230093,cg18231025,cg18233390,cg18243412,cg18243471,cg18266414,cg18344365,cg18358965,cg18359017,cg18360873,cg18363911,cg18371729,cg18393994,cg18394614,cg18405544,cg18406554,cg18408081,cg18421367,cg18422575,cg18427091,cg18436774,cg18476689,cg18506297,cg18513919,cg18525301,cg18542804,cg18568001,cg18574298,cg18581355,cg18586625,cg18594054,cg18607580,cg18609044,cg18650994,cg18675899,cg18708598,cg18742464,cg18757619,cg18763639,cg18768179,cg18768515,cg18796879,cg18806980,cg18808259,cg18825964,cg18830919,cg18834050,cg18841952,cg18851133,cg18861547,cg18865814,cg18906360,cg18911972,cg18915170,cg18918418,cg18926594,cg18932008,cg18938313,cg18938459,cg18951125,cg18951332,cg18952546,cg18953068,cg18953546,cg18955493,cg19013339,cg19028711,cg19050351,cg19087171,cg19088553,cg19096327,cg19149522,cg19152770,cg19172017,cg19174603,cg19190016,cg19190762,cg19200197,cg19216378,cg19235098,cg19273378,cg19275309,cg19286672,cg19290139,cg19298821,cg19306681,cg19309256,cg19319725,cg19322602,cg19328797,cg19331793,cg19334801,cg19350358,cg19352370,cg19395089,cg19406481,cg19411094,cg19411729,cg19414418,cg19417526,cg19423996,cg19425807,cg19431696,cg19434904,cg19460792,cg19477706,cg19484995,cg19491776,cg19496479,cg19508464,cg19521242,cg19525546,cg19525705,cg19544767,cg19553932,cg19554569,cg19560798,cg19608286,cg19623359,cg19629630,cg19634315,cg19634964,cg19638860,cg19648711,cg19676182,cg19683973,cg19685528,cg19695151,cg19702880,cg19707326,cg19709608,cg19727803,cg19733747,cg19740012,cg19743197,cg19744540,cg19747002,cg19752233,cg19753435,cg19758317,cg19767857,cg19780571,cg19781696,cg19782880,cg19784622,cg19786983,cg19812198,cg19812677,cg19814174,cg19828846,cg19839049,cg19846457,cg19848529,cg19850024,cg19872222,cg19873297,cg19884492,cg19894312,cg19900235,cg19908114,cg19947112,cg19948019,cg19959041,cg19964325,cg19976997,cg19980929,cg19985477,cg20002156,cg20007472,cg20010264,cg20017382,cg20026466,cg20048045,cg20063450,cg20065452,cg20071972,cg20075914,cg20079997,cg20093937,cg20133559,cg20135880,cg20139844,cg20151452,cg20165914,cg20169015,cg20173717,cg20193665,cg20211362,cg20219808,cg20230440,cg20237773,cg20242676,cg20250015,cg20254120,cg20268460,cg20278840,cg20299496,cg20299559,cg20301050,cg20304530,cg20318233,cg20360009,cg20377095,cg20378921,cg20387843,cg20390237,cg20394141,cg20401323,cg20440618,cg20457652,cg20473420,cg20483781,cg20488673,cg20496928,cg20501707,cg20503156,cg20506807,cg20512669,cg20515672,cg20523029,cg20535653,cg20537511,cg20544437,cg20553004,cg20559405,cg20567766,cg20601028,cg20641794,cg20642115,cg20643422,cg20645058,cg20647615,cg20667519,cg20670909,cg20673407,cg20679096,cg20711926,cg20723705,cg20727729,cg20729889,cg20748132,cg20749147,cg20752628,cg20760682,cg20769111,cg20769395,cg20800892,cg20807417,cg20810993,cg20813759,cg20822028,cg20824970,cg20825355,cg20844427,cg20853467,cg20860406,cg20864796,cg20884417,cg20889930,cg20900540,cg20923085,cg20926282,cg20955027,cg20995928,cg20999004,cg21000132,cg21019638,cg21025142,cg21031561,cg21047473,cg21049825,cg21056290,cg21064891,cg21100469,cg21101883,cg21136655,cg21153358,cg21158431,cg21163200,cg21173239,cg21176819,cg21178959,cg21202649,cg21210903,cg21265528,cg21269219,cg21275292,cg21303039,cg21322862,cg21466736,cg21477232,cg21485152,cg21509981,cg21510841,cg21523431,cg21575347,cg21579666,cg21585512,cg21590385,cg21592613,cg21600611,cg21629986,cg21641834,cg21677940,cg21685180,cg21690505,cg21717644,cg21720802,cg21723029,cg21733367,cg21737020,cg21737037,cg21754201,cg21754618,cg21790991,cg21795384,cg21816996,cg21825059,cg21865577,cg21870499,cg21877612,cg21907309,cg21910673,cg21932657,cg21945520,cg21945894,cg21982573,cg22006593,cg22026398,cg22026953,cg22073307,cg22091621,cg22110654,cg22113540,cg22114991,cg22116961,cg22134718,cg22138597,cg22154234,cg22169053,cg22175494,cg22197638,cg22199864,cg22202345,cg22235661,cg22249250,cg22278595,cg22309167,cg22318155,cg22328598,cg22334681,cg22347696,cg22348789,cg22351451,cg22362726,cg22362864,cg22364435,cg22370094,cg22377166,cg22386492,cg22404934,cg22407281,cg22429911,cg22435684,cg22450531,cg22503308,cg22509027,cg22520587,cg22527572,cg22529990,cg22533244,cg22538778,cg22558765,cg22561592,cg22572071,cg22573746,cg22594201,cg22599996,cg22627212,cg22638302,cg22660596,cg22664993,cg22665096,cg22670675,cg22676075,cg22680931,cg22683418,cg22697516,cg22705268,cg22716605,cg22718308,cg22718487,cg22735105,cg22740801,cg22742493,cg22745223,cg22754921,cg22757362,cg22785556,cg22786090,cg22789388,cg22803477,cg22809653,cg22814480,cg22827324,cg22846767,cg22856976,cg22859267,cg22866267,cg22871233,cg22874305,cg22879476,cg22883525,cg22885409,cg22927134,cg22927653,cg22931642,cg22936371,cg22945620,cg22976778,cg22990218,cg22996681,cg23034420,cg23038520,cg23047096,cg23048656,cg23056271,cg23075366,cg23114819,cg23132611,cg23135199,cg23149302,cg23157375,cg23193120,cg23204752,cg23204810,cg23206873,cg23206907,cg23207176,cg23229309,cg23232755,cg23245237,cg23251790,cg23257289,cg23260612,cg23262073,cg23277328,cg23290556,cg23291271,cg23296006,cg23316312,cg23323150,cg23325304,cg23338618,cg23339363,cg23342785,cg23355731,cg23358479,cg23409007,cg23412639,cg23416621,cg23418467,cg23437967,cg23470828,cg23476276,cg23480273,cg23483799,cg23497390,cg23506391,cg23517572,cg23523548,cg23530543,cg23530561,cg23554685,cg23569067,cg23575107,cg23586821,cg23590709,cg23602909,cg23609068,cg23621222,cg23638766,cg23649571,cg23652363,cg23652442,cg23653247,cg23668581,cg23670055,cg23682609,cg23704150,cg23728201,cg23734194,cg23736940,cg23746045,cg23746239,cg23748514,cg23758345,cg23777943,cg23779514,cg23780021,cg23780875,cg23784549,cg23790387,cg23790876,cg23801544,cg23804585,cg23806703,cg23808165,cg23829395,cg23832814,cg23844509,cg23849099,cg23860519,cg23881405,cg23884217,cg23885889,cg23887856,cg23890086,cg23904453,cg23905606,cg23918490,cg23942311,cg23948372,cg23953919,cg23961843,cg23967357,cg23973274,cg23982638,cg23992051,cg24000536,cg24006715,cg24013761,cg24027602,cg24027669,cg24043747,cg24061431,cg24073056,cg24120162,cg24134430,cg24134472,cg24136671,cg24143510,cg24145739,cg24162251,cg24176760,cg24178897,cg24179979,cg24184769,cg24209115,cg24218626,cg24245216,cg24250820,cg24258439,cg24275611,cg24278076,cg24299229,cg24302623,cg24303303,cg24305906,cg24315629,cg24316913,cg24317942,cg24327813,cg24334037,cg24343524,cg24345423,cg24354101,cg24379127,cg24383033,cg24386456,cg24399287,cg24419071,cg24427597,cg24432193,cg24466277,cg24494155,cg24495044,cg24517042,cg24526136,cg24532083,cg24553058,cg24553651,cg24557027,cg24566088,cg24569082,cg24581311,cg24588859,cg24590165,cg24607653,cg24610044,cg24613798,cg24633312,cg24648986,cg24667213,cg24674087,cg24708988,cg24718386,cg24726965,cg24738849,cg24746938,cg24749015,cg24760696,cg24761668,cg24775773,cg24786369,cg24796450,cg24805162,cg24807697,cg24812136,cg24816866,cg24855818,cg24875288,cg24885937,cg24891312,cg24910189,cg24913975,cg24914139,cg24916757,cg24916768,cg24917105,cg24923953,cg24949191,cg24955829,cg24959793,cg24974982,cg24977335,cg24977338,cg24983605,cg25013568,cg25023291,cg25053142,cg25054961,cg25066550,cg25071886,cg25072359,cg25072945,cg25073967,cg25075347,cg25077137,cg25080176,cg25098418,cg25099965,cg25101184,cg25119155,cg25139410,cg25144913,cg25151453,cg25177224,cg25202593,cg25214924,cg25219661,cg25223140,cg25228737,cg25231957,cg25235344,cg25241256,cg25248445,cg25259712,cg25261468,cg25273343,cg25291613,cg25298410,cg25299406,cg25304136,cg25351194,cg25365748,cg25421660,cg25446881,cg25448404,cg25449513,cg25457927,cg25460341,cg25471987,cg25473950,cg25500001,cg25509621,cg25510640,cg25526005,cg25534756,cg25550425,cg25570410,cg25574907,cg25586703,cg25593005,cg25594106,cg25602520,cg25620989,cg25643889,cg25651118,cg25697314,cg25702480,cg25718043,cg25718735,cg25735133,cg25736692,cg25742374,cg25759020,cg25762006,cg25774094,cg25779764,cg25781686,cg25790078,cg25793399,cg25799291,cg25800472,cg25828385,cg25833003,cg25845314,cg25863564,cg25902411,cg25913779,cg25943243,cg25944895,cg25955126,cg25957194,cg25967886,cg25980539,cg25989392,cg25991571,cg25996584,cg25996647,cg25998278,cg26011212,cg26021591,cg26045740,cg26054574,cg26054801,cg26065799,cg26073061,cg26080737,cg26102195,cg26102342,cg26117369,cg26120141,cg26137350,cg26142999,cg26150343,cg26159735,cg26169783,cg26173659,cg26179400,cg26183482,cg26185508,cg26201596,cg26209369,cg26217648,cg26219069,cg26221442,cg26227119,cg26232129,cg26237810,cg26246864,cg26256560,cg26266966,cg26277344,cg26279282,cg26295774,cg26319038,cg26331247,cg26336701,cg26338619,cg26340889,cg26363039,cg26381452,cg26399995,cg26419494,cg26428432,cg26430901,cg26433333,cg26435160,cg26454172,cg26466836,cg26514793,cg26515213,cg26520055,cg26582729,cg26608570,cg26615853,cg26625863,cg26651840,cg26658816,cg26665530,cg26672776,cg26680274,cg26689666,cg26690501,cg26700422,cg26708214,cg26708920,cg26724975,cg26732808,cg26750196,cg26783306,cg26788216,cg26790850,cg26802755,cg26810908,cg26813044,cg26815032,cg26820563,cg26857135,cg26869723,cg26871735,cg26878626,cg26881513,cg26889586,cg26890708,cg26904126,cg26932889,cg26937943,cg26946232,c
26955290,cg26972832,cg26977944,cg26987584,cg26996911,cg26999053,cg27015215,cg27015385,cg27079194,cg27087243,cg27095718,cg27113868,cg27142759,cg27155168,cg27160886,cg27161779,cg27188696,cg27188994,cg27209610,cg27228042,cg27228210,cg27241394,cg27244206,cg27250283,cg27262778,cg27275821,cg27290494,cg27295011,cg27295467,cg27303578,cg27305037,cg27306870,cg27331548,cg27335653,cg27336424,cg27340564,cg27345534,cg27345945,cg27347036,cg27351239,cg27364547,cg27371329,cg27374758,cg27398070,cg27419639,cg27424057,cg27439795,cg27445134,cg27450890,cg27450894,cg27454528,cg27460135,cg27482129,cg27484216,cg27506074,cg27511824,cg27516652,cg27517424,cg27524988,cg27546012,cg27555617,cg27565232,cg27572855,cg27576325,cg27578501,cg27585641,cg27586797,cg27594282,cg27607040,cg27609378,cg27612889,cg27618369,cg27621587,cg27623937,cg27629453,cg27631724,cg27641394,cg27643470,cg27647255,cg27652869,cg27666049,ch.17.480931F,ch.3.39438485F	E062	1
-4.774	1	E115 Dnd41 TCell Leukemia	Blood	TssA	erc2-chromatin15state-all-files/E115_1_TssA.bed	cg00012203,cg00044050,cg00063077,cg00156216,cg00207965,cg00329014,cg00363486,cg00405699,cg00420922,cg00461015,cg00475140,cg00695362,cg00733150,cg00760338,cg00827164,cg00857968,cg00908189,cg00977110,cg01036806,cg01044608,cg01148193,cg01190171,cg01388757,cg01414830,cg01546248,cg01617117,cg01715842,cg01819863,cg01828414,cg02381751,cg02406084,cg02452435,cg02511570,cg02940042,cg03060546,cg03380427,cg03464685,cg03651613,cg03668386,cg03689076,cg03713592,cg03803658,cg03806693,cg03826848,cg03831667,cg03916912,cg03965726,cg04257751,cg04287289,cg04375931,cg04469105,cg04497547,cg04527603,cg04607235,cg04893899,cg05054006,cg05147244,cg05186936,cg05337694,cg05527609,cg05775895,cg05804949,cg05948642,cg06177350,cg06217202,cg06269281,cg06392426,cg06544937,cg06546033,cg06547513,cg06600287,cg06623918,cg06627557,cg06685724,cg06718696,cg06917634,cg06941159,cg06992877,cg07113474,cg07142400,cg07150166,cg07541023,cg07624650,cg07649498,cg07835181,cg08030119,cg08125733,cg08195484,cg08360281,cg08422745,cg08503702,cg08523029,cg08577424,cg08709029,cg08808571,cg08875094,cg09163930,cg09201001,cg09250473,cg09254098,cg09435798,cg09537434,cg09641518,cg09665739,cg09673200,cg09692838,cg09763356,cg10064339,cg10109585,cg10158181,cg10358780,cg10409131,cg10449041,cg10472759,cg10855283,cg10883421,cg11058730,cg11257193,cg11366901,cg11432751,cg11644478,cg11766498,cg11843606,cg11879182,cg11901034,cg11935018,cg11945235,cg12006683,cg12287945,cg12291519,cg12560992,cg12620499,cg12679965,cg12727528,cg13056744,cg13319975,cg13327078,cg13467780,cg13472558,cg13511117,cg13529640,cg13593090,cg13710375,cg14048834,cg14155397,cg14515483,cg14522793,cg14610875,cg14683738,cg14698961,cg14941179,cg14948434,cg15201536,cg15400028,cg15586945,cg15743157,cg15880738,cg15888996,cg16011679,cg16022748,cg16109817,cg16126580,cg16156954,cg16194253,cg16600927,cg16674327,cg16835097,cg16846691,cg16923290,cg17040800,cg17120908,cg17498841,cg17560472,cg17639894,cg17654011,cg17719053,cg17852021,cg18155211,cg18357526,cg18441479,cg18552620,cg18704904,cg18721802,cg18794597,cg19000631,cg19045300,cg19064402,cg19182537,cg19482086,cg19558933,cg20019365,cg20180721,cg20315257,cg20491446,cg20559217,cg20680720,cg20715589,cg20887711,cg21081097,cg21114390,cg21435844,cg21532618,cg21540775,cg21550016,cg21654974,cg21665078,cg22189070,cg22228586,cg22431486,cg22554448,cg22652561,cg22682154,cg22709217,cg22972126,cg23034840,cg23090583,cg23162821,cg23255995,cg23281729,cg23285209,cg23425970,cg23473045,cg23505970,cg23562388,cg23576358,cg23625312,cg23758822,cg23783703,cg23886495,cg23933602,cg24075332,cg24325362,cg24342717,cg24343755,cg24450063,cg24463469,cg24514137,cg24642439,cg24692254,cg24700881,cg24812749,cg24860938,cg25010880,cg25054828,cg25186680,cg25205988,cg25407064,cg25740925,cg25954441,cg26116260,cg26118111,cg26119090,cg26233374,cg26338869,cg26355502,cg26384229,cg26510160,cg26544448,cg26665480,cg26668626,cg26742183,cg26853808,cg26894552,cg26918510,cg26981201,cg27129171,cg27149555,cg27181169,cg27236539,cg27510988,cg27519424	E115	1
4.336	4.87e-07	E115 Dnd41 TCell Leukemia	Blood	TssAFlnk	erc2-chromatin15state-all-files/E115_2_TssAFlnk.bed	cg00034769,cg00043076,cg00050618,cg00053851,cg00061907,cg00101154,cg00110688,cg00128766,cg00131081,cg00142036,cg00143527,cg00188321,cg00204262,cg00206463,cg00288844,cg00299943,cg00314194,cg00318495,cg00346898,cg00347893,cg00398048,cg00458337,cg00472373,cg00484396,cg00485301,cg00505481,cg00508855,cg00523742,cg00534318,cg00550955,cg00563845,cg00568177,cg00574183,cg00574412,cg00591660,cg00611674,cg00631329,cg00643864,cg00665405,cg00687962,cg00690460,cg00722041,cg00810055,cg00852783,cg00854392,cg00864945,cg00871371,cg00933542,cg00933603,cg00944873,cg00971332,cg01082878,cg01135670,cg01157496,cg01201512,cg01203767,cg01205267,cg01206211,cg01216565,cg01294695,cg01309013,cg01324343,cg01341218,cg01346448,cg01383486,cg01427815,cg01431908,cg01475952,cg01482620,cg01517832,cg01532746,cg01585852,cg01594685,cg01612629,cg01701819,cg01732984,cg01743873,cg01745370,cg01758899,cg01854097,cg01855070,cg01857019,cg01912298,cg01989461,cg02000275,cg02097152,cg02126909,cg02176678,cg02196730,cg02197387,cg02206980,cg02208432,cg02244288,cg02275713,cg02319142,cg02339392,cg02359409,cg02390806,cg02421935,cg02492873,cg02494665,cg02501827,cg02551604,cg02635260,cg02635726,cg02673002,cg02733803,cg02756056,cg02787737,cg02829279,cg02855432,cg02889777,cg02910979,cg02977524,cg03021329,cg03058556,cg03066986,cg03074968,cg03093786,cg03115937,cg03123370,cg03126765,cg03150042,cg03167953,cg03183608,cg03185552,cg03285229,cg03305906,cg03311274,cg03316750,cg03333546,cg03392041,cg03408129,cg03417454,cg03473434,cg03474731,cg03540520,cg03551667,cg03556021,cg03583463,cg03594083,cg03658251,cg03753785,cg03802191,cg03847641,cg03847932,cg03868770,cg03877680,cg03885664,cg03895404,cg03899510,cg03906075,cg03975200,cg03981535,cg03987748,cg04012082,cg04036182,cg04060163,cg04068518,cg04106389,cg04140754,cg04200607,cg04228305,cg04250194,cg04307987,cg04320760,cg04340435,cg04351776,cg04370226,cg04371749,cg04445557,cg04463386,cg04496281,cg04498082,cg04617914,cg04641947,cg04655299,cg04657146,cg04677158,cg04706327,cg04727522,cg04745689,cg04847434,cg04913265,cg04936325,cg04940435,cg05027052,cg05067963,cg05119127,cg05159804,cg05293930,cg05322916,cg05352955,cg05370662,cg05406101,cg05409597,cg05508639,cg05523882,cg05635388,cg05728019,cg05864683,cg05934660,cg05963690,cg05986866,cg06027584,cg06081988,cg06085204,cg06142740,cg06158227,cg06195379,cg06200634,cg06202614,cg06223951,cg06300469,cg06319762,cg06341590,cg06365898,cg06541857,cg06603074,cg06609049,cg06697600,cg06755741,cg06855803,cg06878391,cg06895640,cg06899660,cg06917450,cg06993952,cg07034561,cg07042104,cg07072475,cg07135303,cg07136873,cg07156249,cg07218275,cg07258167,cg07318398,cg07352054,cg07368817,cg07389322,cg07392085,cg07422042,cg07452164,cg07452489,cg07455279,cg07461715,cg07508332,cg07539182,cg07549059,cg07559992,cg07607196,cg07627002,cg07636037,cg07645296,cg07657307,cg07720865,cg07729269,cg07774964,cg07777703,cg07791039,cg07872987,cg07881013,cg07889765,cg07909619,cg07962783,cg07983955,cg07986773,cg08037817,cg08183114,cg08187425,cg08221168,cg08251901,cg08274380,cg08292120,cg08382737,cg08488708,cg08530439,cg08549034,cg08634588,cg08648241,cg08655844,cg08748184,cg08794763,cg08859206,cg08867399,cg08880817,cg08898775,cg08936898,cg08972273,cg09006985,cg09069072,cg09076077,cg09110006,cg09123533,cg09173681,cg09284795,cg09296845,cg09423836,cg09456493,cg09461728,cg09470059,cg09489281,cg09539739,cg09608765,cg09678212,cg09688127,cg09760422,cg09983885,cg10174563,cg10189135,cg10203483,cg10230591,cg10349874,cg10405645,cg10411146,cg10414026,cg10414466,cg10434653,cg10487724,cg10590465,cg10624860,cg10628982,cg10706802,cg10833066,cg10833325,cg10833838,cg10949862,cg10992024,cg11014740,cg11066209,cg11097954,cg11131752,cg11226562,cg11241579,cg11291437,cg11293029,cg11293610,cg11309454,cg11370381,cg11417675,cg11463903,cg11621586,cg11635421,cg11665378,cg11676032,cg11717969,cg11815105,cg11828820,cg11955166,cg11984750,cg12015761,cg12087004,cg12150066,cg12201850,cg12224375,cg12241552,cg12377874,cg12381317,cg12428727,cg12447832,cg12479090,cg12560076,cg12575181,cg12593268,cg12627844,cg12711722,cg12818023,cg12832956,cg12858577,cg12935359,cg12941369,cg12971487,cg13001838,cg13064062,cg13123656,cg13185188,cg13206129,cg13264672,cg13339907,cg13349042,cg13512890,cg13516755,cg13603099,cg13610422,cg13653668,cg13695726,cg13838055,cg13897783,cg13931752,cg13982090,cg13986417,cg13999415,cg14004768,cg14026238,cg14138827,cg14170840,cg14240646,cg14316118,cg14375111,cg14375478,cg14393161,cg14516473,cg14523723,cg14555481,cg14562523,cg14575602,cg14582100,cg14728969,cg14732874,cg14779329,cg14785368,cg14836018,cg15002204,cg15033269,cg15038512,cg15158366,cg15173674,cg15220168,cg15235893,cg15241708,cg15274684,cg15312894,cg15439915,cg15465615,cg15473028,cg15503081,cg15507776,cg15565057,cg15672065,cg15730234,cg15822222,cg15953550,cg16022595,cg16068812,cg16136290,cg16145915,cg16245911,cg16252808,cg16294659,cg16341836,cg16408865,cg16470279,cg16474684,cg16483840,cg16521040,cg16615211,cg16622246,cg16668548,cg16673477,cg16749578,cg16770549,cg16895370,cg16974407,cg17025287,cg17030679,cg17067942,cg17084751,cg17117718,cg17233819,cg17288892,cg17378803,cg17408686,cg17519280,cg17536848,cg17580178,cg17608911,cg17640201,cg17747518,cg17884064,cg17884739,cg17965945,cg17972361,cg17974185,cg17988372,cg18016565,cg18035979,cg18069493,cg18183774,cg18223359,cg18340013,cg18385299,cg18538270,cg18576835,cg18639142,cg18674871,cg18678763,cg18705301,cg18738237,cg18780491,cg18810026,cg18815117,cg18825076,cg18856296,cg18856359,cg18885540,cg18939077,cg18986008,cg19034995,cg19133199,cg19149522,cg19168482,cg19234591,cg19308989,cg19336497,cg19383430,cg19419914,cg19427746,cg19431696,cg19461320,cg19461907,cg19480699,cg19490066,cg19504528,cg19520710,cg19709743,cg19747945,cg19766460,cg19825589,cg19980929,cg19987060,cg20016023,cg20028981,cg20069451,cg20104055,cg20118020,cg20153322,cg20477460,cg20488820,cg20512270,cg20585768,cg20641794,cg20667664,cg20700740,cg20727362,cg20760168,cg20781421,cg20851540,cg20856330,cg20921096,cg20948151,cg20987029,cg21058413,cg21165061,cg21255657,cg21327887,cg21367232,cg21404557,cg21449597,cg21593856,cg21610815,cg21721566,cg21818252,cg21832243,cg21908344,cg22055719,cg22091621,cg22101147,cg22112435,cg22128645,cg22129885,cg22514963,cg22680931,cg22737448,cg22879583,cg22933714,cg23064556,cg23384886,cg23415761,cg23435118,cg23474190,cg23530333,cg23947928,cg24009529,cg24045875,cg24159697,cg24166450,cg24182508,cg24207161,cg24260851,cg24334149,cg24353698,cg24589936,cg24649046,cg24652919,cg24747164,cg24798930,cg24987170,cg25032888,cg25064552,cg25066655,cg25174290,cg25241256,cg25287272,cg25345738,cg25358565,cg25594106,cg25635251,cg25647964,cg25654926,cg25675800,cg25736002,cg25797454,cg25817165,cg25852941,cg25940801,cg25945732,cg25970491,cg26085804,cg26105649,cg26186509,cg26203879,cg26209676,cg26351966,cg26442630,cg26561254,cg26620356,cg26813044,cg27018554,cg27026202,cg27046573,cg27099455,cg27127927,cg27219399,cg27269828,cg27279460,cg27299712,cg27334542,cg27349682,cg27400746,cg27535885	E115	2.95e-05
-0.83	0.83	E115 Dnd41 TCell Leukemia	Blood	TxFlnk	erc2-chromatin15state-all-files/E115_3_TxFlnk.bed	cg00103276,cg00310728,cg00334056,cg00343986,cg00422909,cg00533183,cg00541544,cg00848461,cg01392867,cg01406381,cg01520105,cg01529207,cg01560476,cg01619045,cg02270980,cg02478829,cg03091616,cg03116740,cg03309967,cg03328201,cg03384294,cg03450102,cg03560586,cg04231319,cg04243292,cg04360053,cg04399147,cg04772968,cg05182265,cg05729249,cg06498468,cg06945627,cg07024907,cg07602659,cg07641567,cg07839933,cg08112313,cg08210727,cg08308162,cg08847533,cg08861968,cg08906930,cg09540102,cg09747669,cg10252114,cg10460168,cg11138643,cg11486865,cg11655627,cg12043019,cg12175038,cg12555334,cg12857541,cg12989344,cg13105904,cg13188795,cg13408957,cg13442969,cg14460198,cg14575169,cg15034300,cg15126733,cg15262886,cg15540054,cg15793280,cg15927357,cg16528125,cg16666206,cg17240987,cg17322242,cg17611880,cg17718377,cg18252515,cg18496383,cg19610905,cg20307385,cg20408505,cg20795118,cg21770784,cg21798802,cg21815063,cg22614759,cg22687902,cg23029597,cg23371584,cg24032252,cg24206199,cg24256068,cg24557305,cg25215230,cg25402422,cg25471831,cg26395211,cg26645069,cg26748578,cg26938255,cg27625637	E115	1
-1.092	0.953	E115 Dnd41 TCell Leukemia	Blood	Tx	erc2-chromatin15state-all-files/E115_4_Tx.bed	cg00069417,cg00112238,cg00129232,cg00167916,cg00211174,cg00219210,cg00242965,cg00251111,cg00325548,cg00340328,cg00348168,cg00401721,cg00441437,cg00483852,cg00485202,cg00512563,cg00529183,cg00534423,cg00539955,cg00563300,cg00573159,cg00601157,cg00622170,cg00623119,cg00623826,cg00624853,cg00632496,cg00674415,cg00704796,cg00711252,cg00725995,cg00750074,cg00763120,cg00779313,cg00817464,cg00825309,cg00934597,cg00989904,cg01019246,cg01021975,cg01048814,cg01057552,cg01064897,cg01100316,cg01100931,cg01176363,cg01200585,cg01267852,cg01283685,cg01286365,cg01293200,cg01307684,cg01339753,cg01354510,cg01370594,cg01414877,cg01448551,cg01449076,cg01586263,cg01636873,cg01736264,cg01742263,cg01829163,cg01841306,cg01849466,cg01876670,cg01878722,cg01984445,cg01986263,cg02019124,cg02021304,cg02025680,cg02129597,cg02135083,cg02154914,cg02311337,cg02407647,cg02421172,cg02452253,cg02474109,cg02518895,cg02558361,cg02614045,cg02633165,cg02639931,cg02652369,cg02698622,cg02711726,cg02747822,cg02758499,cg02878831,cg02905178,cg02978139,cg02978460,cg02980000,cg02991925,cg03058480,cg03067884,cg03088328,cg03113739,cg03131043,cg03142856,cg03145294,cg03146377,cg03157218,cg03173807,cg03229961,cg03241901,cg03258508,cg03265014,cg03293050,cg03329714,cg03372526,cg03424262,cg03431571,cg03443590,cg03588583,cg03617633,cg03628122,cg03764095,cg03816568,cg03878190,cg03902220,cg03934478,cg03966708,cg03990694,cg03993213,cg04005843,cg04011911,cg04018311,cg04031016,cg04100322,cg04132472,cg04191989,cg04210225,cg04220779,cg04332058,cg04372213,cg04413036,cg04426698,cg04455712,cg04514024,cg04556905,cg04558973,cg04575478,cg04638416,cg04702314,cg04702647,cg04703765,cg04714245,cg04730103,cg04754304,cg04801133,cg04827223,cg04884319,cg04888485,cg04985482,cg05053920,cg05058345,cg05105745,cg05135175,cg05169357,cg05177932,cg05179921,cg05187542,cg05232865,cg05262533,cg05350224,cg05378572,cg05387068,cg05388330,cg05391758,cg05441372,cg05490679,cg05500930,cg05523839,cg05560635,cg05573473,cg05599196,cg05600569,cg05621596,cg05638439,cg05666130,cg05740381,cg05781582,cg05806255,cg05887092,cg05887968,cg05989248,cg06012582,cg06073814,cg06085042,cg06121167,cg06138931,cg06159476,cg06163459,cg06164804,cg06174215,cg06224893,cg06293172,cg06309960,cg06347896,cg06378142,cg06411838,cg06437446,cg06558623,cg06784218,cg06808227,cg06872548,cg06899008,cg06903451,cg06909274,cg06918159,cg06942309,cg06962678,cg06981221,cg06981636,cg07015368,cg07056345,cg07079049,cg07135405,cg07148919,cg07167827,cg07170929,cg07187342,cg07200038,cg07246325,cg07264401,cg07278158,cg07341534,cg07343612,cg07377017,cg07390986,cg07393169,cg07414060,cg07427276,cg07469449,cg07484827,cg07502782,cg07523784,cg07527105,cg07572930,cg07582623,cg07591882,cg07753644,cg07774551,cg07841520,cg07906263,cg07926491,cg07939845,cg07950857,cg07971453,cg08008741,cg08030047,cg08044714,cg08096008,cg08100221,cg08122496,cg08148697,cg08159945,cg08176083,cg08197981,cg08236123,cg08283408,cg08297640,cg08314984,cg08326933,cg08358188,cg08406047,cg08441523,cg08457232,cg08459290,cg08480854,cg08486986,cg08489410,cg08544355,cg08586979,cg08622435,cg08645402,cg08659629,cg08672488,cg08692541,cg08693745,cg08701935,cg08705227,cg08713344,cg08718518,cg08738303,cg08754478,cg08792177,cg08808795,cg08836988,cg08860287,cg08863775,cg08944484,cg08986950,cg09017864,cg09035930,cg09045979,cg09084712,cg09177659,cg09187413,cg09208162,cg09219839,cg09228454,cg09244222,cg09261182,cg09314803,cg09324706,cg09327582,cg09329079,cg09375816,cg09420691,cg09473249,cg09519218,cg09592903,cg09622076,cg09626867,cg09669931,cg09704660,cg09722212,cg09725939,cg09754225,cg09764805,cg09765522,cg09796270,cg09800633,cg09840721,cg09848303,cg09906169,cg09918751,cg09933355,cg09944012,cg09944355,cg10022447,cg10027219,cg10099957,cg10163377,cg10201084,cg10216848,cg10217749,cg10220693,cg10314068,cg10318641,cg10330313,cg10342813,cg10388789,cg10395519,cg10407935,cg10442549,cg10457058,cg10462017,cg10494973,cg10507754,cg10512472,cg10531711,cg10549338,cg10608948,cg10610477,cg10625090,cg10632955,cg10637260,cg10740793,cg10865127,cg10873538,cg10875041,cg10888348,cg10896456,cg10906372,cg10931237,cg10943305,cg10970798,cg10972897,cg11016847,cg11018547,cg11030744,cg11181330,cg11193064,cg11195884,cg11265725,cg11293241,cg11339907,cg11381588,cg11411227,cg11458409,cg11489125,cg11537784,cg11551048,cg11714103,cg11721507,cg11749817,cg11785240,cg11902934,cg11923734,cg11941455,cg11988872,cg11999598,cg12042590,cg12197980,cg12309244,cg12373236,cg12456604,cg12466440,cg12514963,cg12522722,cg12549956,cg12613775,cg12647020,cg12657970,cg12792318,cg12815355,cg12870014,cg12882968,cg12894031,cg12914694,cg12947132,cg13029758,cg13144432,cg13147785,cg13156085,cg13202585,cg13235087,cg13250067,cg13297827,cg13352708,cg13452738,cg13483696,cg13488811,cg13499773,cg13504812,cg13562929,cg13582457,cg13681385,cg13699412,cg13736090,cg13831649,cg13879451,cg13885867,cg13937483,cg13951223,cg13982601,cg14001239,cg14009473,cg14010002,cg14022616,cg14038650,cg14068309,cg14076183,cg14092571,cg14122633,cg14178705,cg14248031,cg14248369,cg14305262,cg14306023,cg14316368,cg14332403,cg14389242,cg14398247,cg14409461,cg14422338,cg14451711,cg14482998,cg14483210,cg14483724,cg14507634,cg14520941,cg14576962,cg14628347,cg14664628,cg14668889,cg14700153,cg14716311,cg14807428,cg14825688,cg14919044,cg14986012,cg15001547,cg15087907,cg15136687,cg15195433,cg15217637,cg15228268,cg15270350,cg15287806,cg15330654,cg15405652,cg15417506,cg15483813,cg15518113,cg15521012,cg15550113,cg15551902,cg15565593,cg15591803,cg15715852,cg15831967,cg15836225,cg15860039,cg15874912,cg15890932,cg15948410,cg15974150,cg15982261,cg16017130,cg16093786,cg16149943,cg16205008,cg16236976,cg16245716,cg16270431,cg16274597,cg16285946,cg16320783,cg16327482,cg16346588,cg16386110,cg16428517,cg16505953,cg16511985,cg16516295,cg16533245,cg16554627,cg16558253,cg16618809,cg16671360,cg16671652,cg16791601,cg16797656,cg16819111,cg16892887,cg16914870,cg16930254,cg16944218,cg16949673,cg16976594,cg17022633,cg17077815,cg17111166,cg17135027,cg17163976,cg17212304,cg17252538,cg17297354,cg17300220,cg17346650,cg17417926,cg17432061,cg17435445,cg17437261,cg17477273,cg17516427,cg17519949,cg17525418,cg17526357,cg17618285,cg17623882,cg17624339,cg17640745,cg17665505,cg17733482,cg17738861,cg17843510,cg17867848,cg17997358,cg18120489,cg18174702,cg18312398,cg18334121,cg18367433,cg18417061,cg18436246,cg18459205,cg18485839,cg18490567,cg18512352,cg18548199,cg18592195,cg18603577,cg18637935,cg18766600,cg18778727,cg18837922,cg18891815,cg19011590,cg19014289,cg19027850,cg19071246,cg19217283,cg19318889,cg19325477,cg19331490,cg19401444,cg19411699,cg19452184,cg19459978,cg19488206,cg19590737,cg19645788,cg19723528,cg19736660,cg19848313,cg19856934,cg19893409,cg19897017,cg19930203,cg20007063,cg20052632,cg20124963,cg20157874,cg20201458,cg20239381,cg20348533,cg20460514,cg20526548,cg20590252,cg20627572,cg20645010,cg20676887,cg20756026,cg20803587,cg20855001,cg20969693,cg21091611,cg21120800,cg21167502,cg21178979,cg21209552,cg21213154,cg21299882,cg21375878,cg21438252,cg21507780,cg21555445,cg21556904,cg21565972,cg21580213,cg21598294,cg21656251,cg21661680,cg21699342,cg21794665,cg21804045,cg21806708,cg22145805,cg22190299,cg22194631,cg22229551,cg22237859,cg22301272,cg22316575,cg22334548,cg22340370,cg22358066,cg22489759,cg22509179,cg22561727,cg22631775,cg22648425,cg22667358,cg22799638,cg22802746,cg22887845,cg22989813,cg23093090,cg23112360,cg23155853,cg23160569,cg23172293,cg23176889,cg23214249,cg23244877,cg23407172,cg23422044,cg23450586,cg23522485,cg23528237,cg23614816,cg23669063,cg23718147,cg23768894,cg23805755,cg23840010,cg23884120,cg23937771,cg23957850,cg23978866,cg23994668,cg24065722,cg24122364,cg24165102,cg24230185,cg24260931,cg24296847,cg24471990,cg24500398,cg24604552,cg24626310,cg24646951,cg24671288,cg24699150,cg24710020,cg24760567,cg24775773,cg24813613,cg24826020,cg24860902,cg24912473,cg24928023,cg24939380,cg24955191,cg24969601,cg24984350,cg25004725,cg25005923,cg25098793,cg25193935,cg25294752,cg25333422,cg25492363,cg25528199,cg25559122,cg25730555,cg25738319,cg25854298,cg25935597,cg25966812,cg25979148,cg26060021,cg26097391,cg26158206,cg26165212,cg26203136,cg26239698,cg26295559,cg26332985,cg26384385,cg26457899,cg26505707,cg26539522,cg26544932,cg26561844,cg26565078,cg26637046,cg26681889,cg26786172,cg26809488,cg26818010,cg26945880,cg26950739,cg26999053,cg27038139,cg27038144,cg27079262,cg27092297,cg27147322,cg27155168,cg27160141,cg27210354,cg27366882,cg27367696,cg27371329,cg27449804,cg27534772,cg27539806,cg27543741,cg27568117,cg27570637,cg27585074	E115	1
1.755	0.0162	E115 Dnd41 TCell Leukemia	Blood	TxWk	erc2-chromatin15state-all-files/E115_5_TxWk.bed	cg00060956,cg00171729,cg00204512,cg00230316,cg00232092,cg00261912,cg00262263,cg00275665,cg00294562,cg00295879,cg00301762,cg00358161,cg00412772,cg00421693,cg00440671,cg00505606,cg00512017,cg00526455,cg00545801,cg00552753,cg00600128,cg00621258,cg00732059,cg00745693,cg00766382,cg00798554,cg00805360,cg00862443,cg00899964,cg00907752,cg00961855,cg00969251,cg01003245,cg01011453,cg01023734,cg01044637,cg01074613,cg01148976,cg01171429,cg01221157,cg01239044,cg01252219,cg01265431,cg01294757,cg01322412,cg01376180,cg01403005,cg01412419,cg01414857,cg01417991,cg01444397,cg01480447,cg01534799,cg01603118,cg01676680,cg01703993,cg01741372,cg01756770,cg01767116,cg01819912,cg01837375,cg01893815,cg01912193,cg01925633,cg01933774,cg01948226,cg01977519,cg01988233,cg02018176,cg02021288,cg02021485,cg02044161,cg02066981,cg02084211,cg02126810,cg02143350,cg02147041,cg02188185,cg02198658,cg02237368,cg02274284,cg02276361,cg02283787,cg02293935,cg02353165,cg02376097,cg02383674,cg02393380,cg02432295,cg02461417,cg02471915,cg02529326,cg02529485,cg02555952,cg02559928,cg02571055,cg02579389,cg02628002,cg02666820,cg02683324,cg02733842,cg02742809,cg02751143,cg02758891,cg02784731,cg02817203,cg02880898,cg02903756,cg02909738,cg02951883,cg02956715,cg03129042,cg03136023,cg03185800,cg03199678,cg03240067,cg03249303,cg03249457,cg03292992,cg03354898,cg03364620,cg03376547,cg03387510,cg03407441,cg03479204,cg03526776,cg03596178,cg03647861,cg03655237,cg03665785,cg03699952,cg03714609,cg03756705,cg03775437,cg03794213,cg03797139,cg03806284,cg03830781,cg03836171,cg03881539,cg03970915,cg03978269,cg03980250,cg04006266,cg04006718,cg04022888,cg04038397,cg04039304,cg04046247,cg04071552,cg04073358,cg04076286,cg04083067,cg04089426,cg04164924,cg04176532,cg04194678,cg04321303,cg04380250,cg04381865,cg04401763,cg04404125,cg04496895,cg04530948,cg04566534,cg04587829,cg04614656,cg04623019,cg04648402,cg04662153,cg04746649,cg04766618,cg04798303,cg04850017,cg04852230,cg04868655,cg04922576,cg04944491,cg04944904,cg04977856,cg04988978,cg05032293,cg05037606,cg05041125,cg05044213,cg05076510,cg05080940,cg05089197,cg05111383,cg05129572,cg05160751,cg05167074,cg05180856,cg05184032,cg05203714,cg05215748,cg05246900,cg05284776,cg05296991,cg05360138,cg05361366,cg05370838,cg05424606,cg05496900,cg05504820,cg05519338,cg05533447,cg05535202,cg05555928,cg05585544,cg05628927,cg05635956,cg05639678,cg05679114,cg05714729,cg05737778,cg05740175,cg05747963,cg05777052,cg05790077,cg05868365,cg05924882,cg06016645,cg06044014,cg06048522,cg06098342,cg06182337,cg06193043,cg06204938,cg06240720,cg06268137,cg06378129,cg06422694,cg06529643,cg06542282,cg06546183,cg06581830,cg06598544,cg06601836,cg06633162,cg06649471,cg06683487,cg06706443,cg06768010,cg06787310,cg06790244,cg06790917,cg06834712,cg06846640,cg06864431,cg06982849,cg06999654,cg07012243,cg07042489,cg07043025,cg07126263,cg07131413,cg07143303,cg07165715,cg07252394,cg07255446,cg07266797,cg07319276,cg07325614,cg07389228,cg07480608,cg07543400,cg07543487,cg07570630,cg07583744,cg07588731,cg07661660,cg07739340,cg07747785,cg07764829,cg07824663,cg07837209,cg07838230,cg07850274,cg07902785,cg07937514,cg07937776,cg07961282,cg07976263,cg08054032,cg08057190,cg08072771,cg08074769,cg08111922,cg08113459,cg08122121,cg08166072,cg08189186,cg08196608,cg08212172,cg08228813,cg08248807,cg08339898,cg08370546,cg08394070,cg08511297,cg08545136,cg08551400,cg08635449,cg08729755,cg08781789,cg08799032,cg08827674,cg08852879,cg08861617,cg08913262,cg08920545,cg08971049,cg08987995,cg09031041,cg09075096,cg09091185,cg09140723,cg09180702,cg09182221,cg09227575,cg09247692,cg09263875,cg09279763,cg09319852,cg09354533,cg09366624,cg09489639,cg09536176,cg09553554,cg09605846,cg09644332,cg09688882,cg09718996,cg09781414,cg09822812,cg09873284,cg09959931,cg09980403,cg10004681,cg10042478,cg10055154,cg10092770,cg10127554,cg10130564,cg10189850,cg10228989,cg10231192,cg10300540,cg10320856,cg10329874,cg10397419,cg10413476,cg10431340,cg10436792,cg10451844,cg10484566,cg10501728,cg10511110,cg10543225,cg10622580,cg10659365,cg10688950,cg10709350,cg10716666,cg10766210,cg10792982,cg10859771,cg10884620,cg10921709,cg10994090,cg11050792,cg11063371,cg11069749,cg11073733,cg11131117,cg11139010,cg11227087,cg11228898,cg11269103,cg11300174,cg11376173,cg11409467,cg11496616,cg11530175,cg11573604,cg11602361,cg11624780,cg11664048,cg11697953,cg11735089,cg11799977,cg11800390,cg11819121,cg11881660,cg11992265,cg11998231,cg12001491,cg12015615,cg12050358,cg12160664,cg12186840,cg12202548,cg12373597,cg12409515,cg12415318,cg12511796,cg12522227,cg12548730,cg12550570,cg12610013,cg12646389,cg12664795,cg12666336,cg12666530,cg12755738,cg12797990,cg12816748,cg12940618,cg12952529,cg12964469,cg12965553,cg13007824,cg13036223,cg13058541,cg13136721,cg13176608,cg13212048,cg13302309,cg13333846,cg13355542,cg13417632,cg13419774,cg13427897,cg13572037,cg13573388,cg13592792,cg13651302,cg13654135,cg13742513,cg13816228,cg13853198,cg13855717,cg13862557,cg13894848,cg13920856,cg13932125,cg14014033,cg14021192,cg14021904,cg14024328,cg14061069,cg14063843,cg14231880,cg14233790,cg14245662,cg14247180,cg14259082,cg14267725,cg14287443,cg14296729,cg14312783,cg14329285,cg14343337,cg14372120,cg14484885,cg14547801,cg14550778,cg14602393,cg14646094,cg14649507,cg14667799,cg14683465,cg14683490,cg14811014,cg14823940,cg14827090,cg14829360,cg14829677,cg14853169,cg14876307,cg14882082,cg14969094,cg15030167,cg15081653,cg15084902,cg15094703,cg15146122,cg15148371,cg15154427,cg15168497,cg15231004,cg15244436,cg15292009,cg15358690,cg15448681,cg15466234,cg15483625,cg15490075,cg15605529,cg15696309,cg15702905,cg15735316,cg15738933,cg15740811,cg15754630,cg15757745,cg15767424,cg15818696,cg15819396,cg15823649,cg15845156,cg15876825,cg15892521,cg15944497,cg16069940,cg16102283,cg16124601,cg16127496,cg16159152,cg16233136,cg16239717,cg16255541,cg16294280,cg16405210,cg16405659,cg16427703,cg16496269,cg16510983,cg16549809,cg16558208,cg16562679,cg16619994,cg16662370,cg16681516,cg16692277,cg16705138,cg16870839,cg16875711,cg16911214,cg16915580,cg16941929,cg16990280,cg17002670,cg17050756,cg17059388,cg17075019,cg17104512,cg17128237,cg17139988,cg17146274,cg17152266,cg17231980,cg17296854,cg17300237,cg17499935,cg17500686,cg17653955,cg17688768,cg17751646,cg17774776,cg17846098,cg17847044,cg17909433,cg17970341,cg17987483,cg18003427,cg18046441,cg18060965,cg18082583,cg18088723,cg18180276,cg18210619,cg18219997,cg18259342,cg18259396,cg18273401,cg18366541,cg18375707,cg18375839,cg18421367,cg18516195,cg18574298,cg18622418,cg18657988,cg18716014,cg18761958,cg18763639,cg18770264,cg18796879,cg18834050,cg18860399,cg18865814,cg18915170,cg18969117,cg18989937,cg19040077,cg19060557,cg19090437,cg19118072,cg19226230,cg19376278,cg19425807,cg19449943,cg19494761,cg19565299,cg19570618,cg19590140,cg19663498,cg19687457,cg19729930,cg19765378,cg19767857,cg19781696,cg19891167,cg19900235,cg19992453,cg20007702,cg20128998,cg20167471,cg20188733,cg20239369,cg20277977,cg20382493,cg20394141,cg20416874,cg20434272,cg20442982,cg20450318,cg20488673,cg20516364,cg20559816,cg20589982,cg20691720,cg20735041,cg20735954,cg20761395,cg20880067,cg20895237,cg20983954,cg21019638,cg21050282,cg21062364,cg21101883,cg21106988,cg21108826,cg21138237,cg21250004,cg21250427,cg21252280,cg21304156,cg21335556,cg21442419,cg21485152,cg21616243,cg21723029,cg21767434,cg21782813,cg21786191,cg21886960,cg21890199,cg21978135,cg22110654,cg22116961,cg22170801,cg22195884,cg22215106,cg22227910,cg22245006,cg22336359,cg22345048,cg22573746,cg22643110,cg22742493,cg22795307,cg22808839,cg22838050,cg22857025,cg22906955,cg22911054,cg22945620,cg22978763,cg22994555,cg23086890,cg23097261,cg23132872,cg23192553,cg23206873,cg23249839,cg23363758,cg23485473,cg23567627,cg23605961,cg23608075,cg23625390,cg23678954,cg23704085,cg23718633,cg23771949,cg23780021,cg23790387,cg23844509,cg23876056,cg23918490,cg23948372,cg23961982,cg23973274,cg23974739,cg24062389,cg24399287,cg24425628,cg24453118,cg24462980,cg24603113,cg24643057,cg24656388,cg24690094,cg24726965,cg24759237,cg24807198,cg24835959,cg24866407,cg24998002,cg25054294,cg25074794,cg25090994,cg25132957,cg25201537,cg25287371,cg25484160,cg25570222,cg25588740,cg25593573,cg25647583,cg25656098,cg25673636,cg25691442,cg25763538,cg25777459,cg25804541,cg25842050,cg25845314,cg25939020,cg25956966,cg26008273,cg26014689,cg26044108,cg26142999,cg26185180,cg26233866,cg26302760,cg26311454,cg26336701,cg26344513,cg26381678,cg26392924,cg26417244,cg26468248,cg26504305,cg26594514,cg26618699,cg26641935,cg26655697,cg26658509,cg26665444,cg26790850,cg26795035,cg26810690,cg26817641,cg26838949,cg26899598,cg26923035,cg26972832,cg26987584,cg26996911,cg27001282,cg27017357,cg27028796,cg27113856,cg27127091,cg27154418,cg27224372,cg27262778,cg27297190,cg27345945,cg27373749,cg27425700,cg27466466,cg27491264,cg27509213,cg27544384,cg27576325,cg27577782,cg27601188,cg27610057,cg27618369,ch.1.3056292F	E115	0.543
0.2	0.453	E115 Dnd41 TCell Leukemia	Blood	EnhG	erc2-chromatin15state-all-files/E115_6_EnhG.bed	cg00373256,cg00628211,cg00922210,cg00971228,cg00990977,cg01198434,cg01532463,cg01704474,cg01762785,cg02180507,cg02184558,cg02334126,cg02482240,cg02655711,cg03216580,cg03225277,cg03303475,cg03446165,cg03678860,cg03707168,cg03822389,cg03879320,cg03907572,cg04058563,cg04076328,cg04213746,cg04226366,cg04731861,cg05123047,cg05412855,cg05865280,cg06621799,cg06635797,cg06641503,cg06686712,cg06885757,cg07309527,cg07493874,cg07671752,cg07673080,cg07740669,cg07838427,cg07846307,cg07881470,cg08149859,cg08161306,cg08212070,cg08361380,cg08583127,cg08643692,cg08992729,cg09026258,cg09276531,cg10033251,cg10310700,cg10420426,cg10560272,cg11011654,cg11040581,cg11969117,cg12048225,cg12194727,cg12595293,cg12640482,cg12876517,cg13016924,cg13188283,cg13291410,cg13708436,cg13883397,cg13916716,cg14001486,cg14119201,cg14316339,cg14621698,cg14667838,cg15664640,cg16486109,cg17390106,cg17415117,cg17419461,cg17555102,cg17879101,cg19016296,cg19098606,cg19500155,cg19767048,cg20260109,cg20435097,cg20471783,cg20749147,cg20847228,cg20870064,cg21165793,cg21497246,cg21523688,cg21930061,cg22356347,cg22364435,cg22991152,cg23046154,cg23173586,cg23230773,cg23760594,cg24064224,cg24150528,cg24477401,cg24574546,cg24846343,cg25011763,cg25830869,cg25935754,cg26882161,cg27142162,cg27396192,cg27491277	E115	1
2.431	0.00394	E115 Dnd41 TCell Leukemia	Blood	Enh	erc2-chromatin15state-all-files/E115_7_Enh.bed	cg00062776,cg00141366,cg00146027,cg00324827,cg00364704,cg00376283,cg00474218,cg00521428,cg00574580,cg00591994,cg00646813,cg00813993,cg00834899,cg00885602,cg00892208,cg00900933,cg01003021,cg01044025,cg01062113,cg01094920,cg01097406,cg01102307,cg01256665,cg01268286,cg01331430,cg01359822,cg01392760,cg01427108,cg01445163,cg01464515,cg01581872,cg01668330,cg01699293,cg01733572,cg01806741,cg01886893,cg01936481,cg01969012,cg02037349,cg02068596,cg02098413,cg02193956,cg02229757,cg02259649,cg02285386,cg02384792,cg02464551,cg02519452,cg02589986,cg02610851,cg02641372,cg02656594,cg02659355,cg02701505,cg02709052,cg02815516,cg02861197,cg02947253,cg02983090,cg03076240,cg03144753,cg03156008,cg03240473,cg03316149,cg03336694,cg03453179,cg03480383,cg03488840,cg03510081,cg03567706,cg03579392,cg03594311,cg03630672,cg03643505,cg03657973,cg03680338,cg03681057,cg03813377,cg03837680,cg03849731,cg03972838,cg04110105,cg04111102,cg04227949,cg04260590,cg04287854,cg04359828,cg04415269,cg04424002,cg04460567,cg04471037,cg04618327,cg04661436,cg04662369,cg04682580,cg04724937,cg04828926,cg04902443,cg04911139,cg04921771,cg05036103,cg05048928,cg05099708,cg05194412,cg05310760,cg05377824,cg05419581,cg05420994,cg05430997,cg05658137,cg05694292,cg05756136,cg05786348,cg05814654,cg05840412,cg05854892,cg05921913,cg06038358,cg06048309,cg06166970,cg06190046,cg06207961,cg06292624,cg06361072,cg06386426,cg06501964,cg06633413,cg06642677,cg06645081,cg06665322,cg06761530,cg06895218,cg06912964,cg06937882,cg06949439,cg06963182,cg06966240,cg06981712,cg07024984,cg07112210,cg07179663,cg07245558,cg07262873,cg07369270,cg07506560,cg07545846,cg07578130,cg07679836,cg07702439,cg07712977,cg07718431,cg07750604,cg07797709,cg07895576,cg07910479,cg07915896,cg08062396,cg08311656,cg08416661,cg08446038,cg08454687,cg08461229,cg08490304,cg08670715,cg08806802,cg08839907,cg08870473,cg08874645,cg08894532,cg08942051,cg08947151,cg09009770,cg09067459,cg09148268,cg09240238,cg09274988,cg09375756,cg09459403,cg09509877,cg09530468,cg09564118,cg09592244,cg09638070,cg09797092,cg09821763,cg09831549,cg09856107,cg10001715,cg10008461,cg10193804,cg10230957,cg10441124,cg10455196,cg10560245,cg10648222,cg10667154,cg10696282,cg10701640,cg10780632,cg10826338,cg11036936,cg11201040,cg11488381,cg11564601,cg11700221,cg11731221,cg11755914,cg11805489,cg11942930,cg12101380,cg12147346,cg12389669,cg12399411,cg12430027,cg12488919,cg12644059,cg12780098,cg12798194,cg12902759,cg13045504,cg13143770,cg13148650,cg13203480,cg13207180,cg13213689,cg13388048,cg13432682,cg13576669,cg13625021,cg13632595,cg13845211,cg13934223,cg13980930,cg13996401,cg14081264,cg14094101,cg14118062,cg14186256,cg14186846,cg14334587,cg14357906,cg14375890,cg14390305,cg14405103,cg14413354,cg14463771,cg14471723,cg14834285,cg14884039,cg14928673,cg15026715,cg15113785,cg15179472,cg15245051,cg15364721,cg15421532,cg15487877,cg15495949,cg15769835,cg15790037,cg16008351,cg16060189,cg16127514,cg16218715,cg16240755,cg16386036,cg16534399,cg16544318,cg16572745,cg16648971,cg16663209,cg16674267,cg16718606,cg16798686,cg16843037,cg16843841,cg16949228,cg16992257,cg16997265,cg17015467,cg17067590,cg17095910,cg17147909,cg17228962,cg17240725,cg17245865,cg17261469,cg17290000,cg17330843,cg17338544,cg17360854,cg17370927,cg17425144,cg17479245,cg17642057,cg17938476,cg17987982,cg18022707,cg18028222,cg18090147,cg18169661,cg18371729,cg18556129,cg18574969,cg18635278,cg18653534,cg18672030,cg18708598,cg18808259,cg19016694,cg19028711,cg19198924,cg19308663,cg19334336,cg19334801,cg19434904,cg19459178,cg19502355,cg19553932,cg19587434,cg19695521,cg19739542,cg19828846,cg19836589,cg19997662,cg20010264,cg20020161,cg20240347,cg20343822,cg20473420,cg20537511,cg20559634,cg20601028,cg20627754,cg20647615,cg21031561,cg21049825,cg21137540,cg21138405,cg21276379,cg21616031,cg21629986,cg21677940,cg21692246,cg21870499,cg22127309,cg22323942,cg22622328,cg22740801,cg22856976,cg22874305,cg22880423,cg22934246,cg22970786,cg23117727,cg23193277,cg23261809,cg23296006,cg23429235,cg23496836,cg23506940,cg23512531,cg23523548,cg23574427,cg23575107,cg23600500,cg23603793,cg23670055,cg23697825,cg23829395,cg23993005,cg24013761,cg24013909,cg24111025,cg24160574,cg24226367,cg24299229,cg24572003,cg24706564,cg24812136,cg24949115,cg25054961,cg25072359,cg25104066,cg25193676,cg25202593,cg25248445,cg25394960,cg25510640,cg25542067,cg25556051,cg25605277,cg25755851,cg25806255,cg26096415,cg26237810,cg26433444,cg26515213,cg26580761,cg26607553,cg26611278,cg26993610,cg27139956,cg27160886,cg27331548,cg27360277,cg27454528,cg27656400,cg27663393	E115	0.147
-1.168	0.901	E115 Dnd41 TCell Leukemia	Blood	ZNF-Rpts	erc2-chromatin15state-all-files/E115_8_ZNF-Rpts.bed	cg01464707,cg02334098,cg03683866,cg04518186,cg04700648,cg06769510,cg07228443,cg07438401,cg08480294,cg08576242,cg09561430,cg10143454,cg10619733,cg12400121,cg16666524,cg17445812,cg18473234,cg20012315,cg20695627,cg21315874,cg23916352,cg24186732,cg26923109,cg27555617	E115	1
-5.794	1	E115 Dnd41 TCell Leukemia	Blood	Het	erc2-chromatin15state-all-files/E115_9_Het.bed	cg00081175,cg00255286,cg00383796,cg00791764,cg00989296,cg01091514,cg01145910,cg01309395,cg01852637,cg01898056,cg02006203,cg03344380,cg03444122,cg03562770,cg03634822,cg03847432,cg04108406,cg04498390,cg05330000,cg05868942,cg05947481,cg06390459,cg06700905,cg06787622,cg07695256,cg07728036,cg07892785,cg08481491,cg08584144,cg08877521,cg09571762,cg09886946,cg10090906,cg10117361,cg10265016,cg10480135,cg10995895,cg12124647,cg12373951,cg12925685,cg13524341,cg13658542,cg13684632,cg13784456,cg14203017,cg14633084,cg15522716,cg16390964,cg16815743,cg16922058,cg17514199,cg18009322,cg18027781,cg18765799,cg19306681,cg19848529,cg21108841,cg22739554,cg23316312,cg23358479,cg23451194,cg23806703,cg23868480,cg23890086,cg24068032,cg24085707,cg24744649,cg25214924,cg25318976,cg26102195	E115	1
0.446	0.388	E115 Dnd41 TCell Leukemia	Blood	TssBiv	erc2-chromatin15state-all-files/E115_10_TssBiv.bed	cg00846580,cg09532679,cg12695986,cg18361445,cg22800045,cg25594982	E115	1
-1.679	0.972	E115 Dnd41 TCell Leukemia	Blood	BivFlnk	erc2-chromatin15state-all-files/E115_11_BivFlnk.bed	cg00119460,cg00978521,cg01256987,cg01303814,cg01364137,cg02334877,cg02729068,cg02754929,cg02915939,cg04040925,cg04391064,cg05358900,cg05505459,cg06967469,cg08179530,cg08384314,cg08909806,cg09003973,cg11519256,cg12046867,cg12239264,cg12843448,cg13633952,cg16082336,cg16348638,cg17544691,cg17865872,cg18142353,cg18450905,cg19979643,cg21226546,cg22462835,cg25263912,cg26135397,cg26192567,cg27225990	E115	1
-0.288	0.651	E115 Dnd41 TCell Leukemia	Blood	EnhBiv	erc2-chromatin15state-all-files/E115_12_EnhBiv.bed	cg01218899,cg01609658,cg02814523,cg03265642,cg03354707,cg03384979,cg03874608,cg03885343,cg06734380,cg06906869,cg07115032,cg07697733,cg10049631,cg10599446,cg11905488,cg15331834,cg16655385,cg18892128,cg19309256,cg19873297,cg20246851,cg21648391,cg21884568,cg25908778,cg26087659	E115	1
1.545	0.0636	E115 Dnd41 TCell Leukemia	Blood	ReprPC	erc2-chromatin15state-all-files/E115_13_ReprPC.bed	cg00049729,cg00422578,cg00577905,cg00625303,cg00655788,cg00744739,cg00850481,cg00858294,cg00948470,cg00970304,cg01210952,cg01303236,cg01315465,cg01517654,cg01977079,cg02046562,cg02112289,cg02345556,cg02450219,cg02540858,cg02642822,cg02694170,cg03089717,cg03184884,cg03187125,cg03222990,cg03225882,cg03620565,cg03680873,cg03688324,cg03694391,cg03732541,cg03781727,cg03803474,cg03902505,cg04316941,cg04445406,cg04877820,cg04931184,cg04938738,cg05161682,cg05304168,cg05488054,cg05686467,cg05743734,cg05933765,cg06169135,cg06191042,cg06246224,cg06318270,cg06378617,cg06629120,cg06811361,cg07518355,cg07684457,cg08070419,cg08159502,cg08160623,cg08182597,cg08213375,cg08279665,cg08521840,cg08778580,cg08804725,cg08865760,cg08868697,cg09000779,cg09306362,cg09322349,cg09322534,cg09618407,cg09719910,cg09836616,cg10081086,cg10138206,cg10512769,cg11125805,cg11191385,cg11385162,cg11415491,cg11813497,cg11963006,cg11978051,cg12101479,cg12478742,cg12793116,cg13047720,cg13060500,cg13126982,cg13433891,cg13608647,cg13733266,cg13932362,cg13976154,cg14074710,cg14085262,cg14180032,cg14344486,cg14399134,cg14784415,cg15231374,cg15348288,cg15541798,cg15989981,cg16302916,cg16328549,cg16381947,cg16420340,cg16748776,cg16752482,cg17152214,cg17246694,cg17451484,cg17629820,cg17726105,cg17939935,cg18020491,cg18117039,cg18618815,cg18734320,cg18906360,cg19296262,cg19359550,cg19395706,cg19743168,cg20401101,cg20645058,cg20703974,cg21321148,cg21510841,cg21585512,cg21685180,cg22579624,cg22605323,cg22752492,cg22907991,cg23088921,cg23197405,cg23412777,cg23506391,cg23521468,cg23731184,cg23812680,cg23868054,cg23959705,cg24206537,cg24249173,cg24516901,cg24521811,cg24532083,cg24648986,cg24674445,cg24770031,cg24785555,cg24885937,cg24949191,cg25169483,cg25382128,cg25606969,cg25691326,cg25727520,cg25742037,cg25757017,cg26090406,cg26472714,cg26690915,cg26850117,cg26955980,cg27015385,cg27094856,cg27398070,cg27621587,cg27641394	E115	1
5.113	1.05e-17	E115 Dnd41 TCell Leukemia	Blood	ReprPCWk	erc2-chromatin15state-all-files/E115_14_ReprPCWk.bed	cg00017578,cg00048149,cg00050482,cg00057722,cg00078121,cg00108722,cg00139242,cg00146437,cg00153311,cg00166667,cg00169019,cg00169121,cg00189850,cg00215902,cg00219626,cg00223043,cg00240880,cg00263426,cg00277334,cg00291837,cg00298025,cg00301631,cg00303259,cg00310588,cg00311629,cg00318034,cg00332067,cg00332659,cg00334794,cg00336867,cg00355806,cg00375025,cg00380780,cg00386141,cg00387212,cg00410788,cg00423771,cg00425017,cg00438774,cg00441403,cg00453602,cg00458322,cg00460463,cg00466402,cg00479501,cg00483256,cg00499668,cg00509207,cg00520135,cg00529236,cg00549475,cg00552271,cg00562132,cg00567448,cg00582671,cg00583046,cg00599130,cg00601890,cg00605270,cg00617568,cg00618323,cg00634315,cg00655913,cg00657389,cg00676988,cg00688946,cg00690280,cg00691249,cg00695955,cg00700412,cg00702593,cg00712799,cg00721416,cg00732378,cg00744902,cg00745823,cg00788739,cg00792420,cg00796973,cg00811358,cg00818473,cg00827016,cg00832546,cg00840927,cg00846297,cg00862123,cg00874746,cg00901878,cg00908271,cg00909806,cg00934045,cg00947581,cg00949386,cg00961940,cg00966522,cg00976081,cg00976128,cg00985040,cg00999904,cg01026233,cg01030404,cg01067983,cg01069965,cg01072076,cg01102856,cg01108642,cg01109643,cg01114486,cg01128127,cg01135591,cg01141506,cg01142396,cg01144889,cg01147810,cg01156747,cg01165022,cg01181898,cg01187798,cg01193555,cg01240318,cg01240823,cg01284858,cg01316532,cg01317388,cg01317862,cg01330741,cg01333788,cg01338228,cg01352551,cg01353073,cg01362149,cg01367324,cg01369914,cg01373059,cg01374397,cg01378456,cg01384554,cg01385043,cg01394847,cg01429653,cg01438403,cg01493522,cg01497892,cg01502535,cg01515427,cg01540380,cg01555000,cg01577707,cg01599674,cg01613557,cg01624173,cg01624560,cg01640363,cg01663696,cg01697026,cg01704651,cg01724150,cg01732347,cg01739960,cg01753263,cg01754719,cg01796228,cg01801443,cg01814130,cg01859228,cg01868499,cg01899600,cg01928545,cg01934756,cg01960128,cg01966760,cg02005490,cg02009189,cg02009395,cg02011124,cg02034951,cg02040590,cg02068361,cg02074763,cg02076598,cg02088237,cg02122367,cg02128979,cg02150262,cg02182110,cg02193238,cg02218675,cg02239282,cg02239677,cg02251859,cg02255186,cg02255887,cg02265619,cg02276679,cg02290008,cg02311588,cg02344895,cg02372613,cg02379760,cg02398106,cg02403198,cg02411443,cg02412616,cg02432467,cg02439077,cg02455706,cg02458521,cg02462282,cg02467435,cg02478762,cg02481642,cg02493740,cg02499139,cg02520707,cg02527881,cg02538305,cg02541630,cg02552255,cg02552307,cg02562448,cg02567476,cg02567839,cg02568619,cg02576414,cg02586852,cg02604346,cg02631007,cg02632109,cg02635677,cg02637086,cg02645295,cg02645716,cg02675527,cg02677897,cg02685365,cg02692893,cg02721983,cg02736560,cg02759829,cg02763462,cg02767663,cg02775989,cg02784464,cg02785814,cg02804067,cg02815835,cg02820040,cg02834447,cg02848961,cg02853801,cg02858288,cg02870189,cg02874061,cg02880444,cg02880629,cg02888701,cg02893585,cg02898994,cg02917128,cg02936035,cg02936049,cg02946294,cg02975889,cg02976475,cg02998240,cg03012946,cg03024356,cg03028786,cg03033729,cg03037856,cg03045231,cg03077842,cg03080639,cg03088913,cg03095982,cg03108697,cg03146733,cg03162092,cg03168508,cg03190578,cg03190769,cg03196329,cg03218584,cg03260530,cg03267220,cg03286742,cg03295710,cg03300596,cg03316062,cg03324884,cg03331207,cg03338325,cg03347538,cg03358370,cg03361579,cg03362174,cg03365937,cg03369599,cg03396939,cg03400349,cg03421104,cg03453374,cg03460350,cg03472880,cg03512895,cg03533256,cg03538236,cg03541331,cg03572680,cg03585734,cg03588998,cg03589715,cg03595533,cg03596910,cg03601828,cg03604930,cg03611147,cg03628310,cg03648457,cg03651581,cg03652561,cg03671207,cg03682453,cg03688771,cg03693486,cg03711207,cg03732007,cg03738669,cg03764357,cg03778669,cg03780486,cg03808017,cg03812309,cg03812784,cg03822217,cg03824275,cg03833429,cg03850986,cg03862943,cg03880756,cg03881738,cg03885818,cg03892543,cg03895540,cg03942471,cg03959838,cg03963250,cg03965223,cg03974188,cg03983498,cg04021733,cg04025535,cg04041654,cg04060051,cg04063896,cg04078292,cg04085998,cg04087185,cg04087271,cg04096305,cg04101031,cg04128524,cg04132891,cg04142929,cg04184094,cg04195343,cg04203079,cg04217070,cg04217577,cg04223842,cg04226952,cg04246113,cg04266202,cg04269510,cg04274356,cg04282141,cg04289385,cg04296842,cg04307107,cg04314624,cg04335311,cg04352242,cg04361749,cg04372929,cg04385220,cg04390655,cg04390734,cg04424696,cg04428374,cg04435807,cg04446345,cg04450003,cg04451570,cg04461219,cg04553112,cg04564805,cg04567334,cg04576298,cg04583074,cg04588473,cg04604514,cg04607844,cg04617606,cg04626686,cg04665273,cg04667681,cg04671386,cg04681845,cg04692156,cg04696274,cg04698475,cg04700217,cg04722955,cg04723534,cg04729578,cg04729852,cg04742143,cg04742282,cg04749840,cg04753836,cg04756853,cg04759999,cg04784535,cg04790169,cg04818594,cg04820762,cg04852275,cg04858960,cg04901598,cg04902968,cg04926904,cg04932937,cg04948744,cg04954225,cg05005343,cg05025605,cg05038676,cg05047156,cg05047537,cg05047713,cg05053343,cg05057452,cg05068570,cg05082311,cg05083469,cg05090351,cg05121110,cg05136000,cg05147273,cg05164181,cg05164961,cg05170449,cg05177637,cg05183671,cg05185634,cg05210480,cg05230511,cg05233441,cg05241575,cg05245491,cg05251573,cg05255112,cg05256481,cg05263029,cg05276373,cg05276956,cg05284064,cg05288346,cg05294016,cg05308979,cg05310240,cg05323448,cg05326358,cg05328761,cg05352972,cg05355094,cg05355301,cg05358575,cg05374263,cg05376542,cg05393284,cg05393297,cg05401590,cg05418105,cg05434674,cg05450034,cg05470908,cg05478392,cg05487507,cg05487787,cg05489065,cg05492290,cg05496603,cg05500400,cg05511755,cg05517233,cg05540472,cg05549638,cg05552569,cg05606878,cg05616250,cg05620169,cg05624017,cg05647013,cg05650161,cg05682333,cg05683857,cg05716544,cg05724257,cg05750031,cg05762432,cg05778324,cg05816879,cg05855065,cg05873137,cg05902108,cg05903274,cg05930586,cg05934796,cg05937896,cg05942817,cg05945274,cg05953364,cg05958252,cg05959720,cg05962382,cg05962755,cg05992628,cg06016189,cg06017143,cg06020615,cg06045463,cg06090684,cg06101324,cg06102910,cg06124883,cg06127205,cg06130787,cg06142324,cg06148154,cg06155710,cg06159181,cg06162644,cg06192961,cg06193597,cg06209491,cg06221963,cg06223926,cg06231724,cg06233202,cg06245352,cg06254768,cg06265050,cg06306791,cg06312816,cg06334697,cg06335515,cg06348275,cg06361114,cg06375328,cg06393589,cg06425615,cg06431347,cg06451649,cg06455422,cg06465011,cg06467775,cg06470727,cg06479520,cg06492412,cg06498302,cg06507260,cg06507324,cg06543101,cg06545409,cg06555230,cg06557421,cg06562172,cg06577139,cg06586602,cg06600936,cg06619939,cg06632402,cg06639544,cg06645674,cg06650235,cg06665776,cg06677367,cg06692744,cg06706876,cg06713796,cg06717522,cg06721486,cg06729434,cg06747288,cg06770995,cg06789686,cg06793461,cg06797478,cg06800398,cg06801544,cg06807043,cg06809965,cg06823220,cg06825512,cg06825886,cg06851354,cg06883875,cg06884304,cg06905679,cg06914581,cg06917867,cg06936155,cg06969206,cg06976285,cg06981781,cg06995699,cg06998687,cg07002226,cg07005131,cg07015354,cg07046120,cg07050011,cg07065735,cg07083761,cg07084709,cg07091607,cg07095347,cg07099588,cg07102210,cg07131374,cg07136909,cg07138437,cg07173760,cg07183361,cg07195621,cg07198752,cg07199758,cg07235057,cg07268726,cg07281419,cg07322925,cg07326602,cg07364631,cg07369274,cg07423050,cg07439657,cg07440867,cg07442244,cg07443710,cg07462577,cg07466807,cg07468101,cg07501125,cg07505049,cg07506533,cg07507114,cg07513323,cg07517476,cg07519654,cg07547054,cg07556569,cg07591866,cg07603100,cg07605799,cg07629519,cg07654263,cg07675998,cg07685102,cg07685357,cg07703979,cg07717704,cg07719786,cg07733920,cg07770360,cg07774612,cg07776590,cg07796016,cg07799223,cg07803582,cg07806394,cg07812904,cg07814122,cg07820548,cg07835953,cg07847452,cg07874757,cg07882345,cg07889827,cg07891820,cg07905924,cg07908091,cg07917878,cg07923656,cg07959747,cg07964975,cg07972762,cg07984904,cg07991139,cg07998677,cg08010546,cg08025562,cg08031982,cg08051679,cg08058156,cg08070646,cg08079935,cg08087655,cg08097548,cg08123321,cg08123411,cg08128133,cg08139206,cg08140459,cg08164795,cg08173434,cg08188268,cg08217452,cg08223699,cg08225087,cg08227081,cg08229127,cg08243827,cg08244750,cg08246428,cg08255017,cg08257579,cg08259012,cg08265915,cg08267789,cg08269402,cg08276054,cg08280829,cg08319489,cg08326749,cg08338368,cg08342332,cg08353955,cg08398567,cg08401189,cg08403821,cg08446987,cg08450732,cg08457029,cg08463222,cg08469419,cg08490751,cg08498262,cg08527847,cg08531940,cg08564038,cg08594816,cg08605882,cg08608053,cg08642843,cg08658634,cg08665416,cg08675364,cg08701064,cg08710349,cg08710911,cg08723318,cg08726078,cg08727202,cg08762424,cg08764509,cg08772089,cg08794696,cg08801586,cg08802243,cg08811958,cg08827346,cg08864156,cg08902139,cg08907507,cg08927844,cg08954948,cg08979494,cg08996805,cg09000155,cg09003199,cg09017718,cg09018609,cg09045610,cg09054695,cg09078960,cg09105041,cg09121994,cg09129590,cg09132725,cg09147119,cg09152120,cg09160794,cg09161412,cg09175620,cg09203789,cg09206224,cg09223871,cg09249803,cg09279389,cg09286253,cg09294095,cg09316848,cg09332604,cg09335634,cg09337911,cg09345355,cg09364205,cg09369493,cg09376154,cg09395599,cg09449562,cg09455154,cg09475608,cg09487078,cg09490371,cg09495418,cg09506761,cg09507567,cg09509179,cg09552240,cg09566735,cg09575542,cg09585164,cg09586924,cg09599518,cg09607782,cg09626299,cg09665332,cg09684429,cg09692653,cg09695187,cg09699896,cg09706368,cg09720322,cg09723824,cg09729657,cg09732913,cg09733528,cg09740935,cg09753280,cg09763790,cg09785550,cg09799186,cg09808012,cg09839592,cg09855212,cg09870385,cg09878855,cg09886864,cg09894503,cg09901532,cg09907658,cg09911534,cg09936400,cg09951392,cg10006969,cg10019083,cg10025846,cg10027352,cg10035583,cg10046767,cg10047041,cg10070864,cg10088187,cg10091775,cg10104542,cg10105414,cg10111716,cg10113258,cg10116178,cg10116443,cg10124132,cg10130088,cg10136216,cg10144569,cg10146727,cg10165859,cg10169327,cg10185984,cg10193107,cg10194039,cg10197866,cg10206774,cg10207850,cg10246903,cg10256372,cg10278454,cg10283182,cg10290455,cg10327440,cg10331829,cg10377188,cg10377240,cg10379176,cg10393190,cg10427430,cg10440696,cg10447690,cg10464577,cg10483660,cg10494063,cg10500277,cg10519465,cg10528700,cg10545740,cg10585226,cg10591042,cg10612096,cg10613814,cg10643017,cg10647739,cg10710974,cg10718267,cg10730786,cg10759809,cg10760040,cg10774331,cg10783492,cg10788618,cg10791342,cg10791984,cg10807101,cg10824492,cg10835128,cg10842080,cg10898649,cg10906962,cg10911889,cg10914899,cg10919053,cg10941424,cg10955092,cg10973146,cg10980102,cg10982049,cg10985371,cg10990510,cg11006028,cg11015497,cg11022501,cg11048134,cg11051139,cg11069269,cg11077424,cg11078875,cg11081638,cg11105774,cg11142875,cg11178920,cg11215612,cg11239511,cg11244641,cg11264820,cg11294488,cg11294950,cg11314411,cg11336768,cg11336987,cg11346718,cg11347165,cg11359520,cg11365548,cg11366775,cg11375692,cg11375809,cg11394361,cg11436113,cg11454957,cg11458974,cg11460465,cg11472631,cg11481687,cg11532614,cg11565512,cg11570083,cg11578034,cg11601663,cg11630367,cg11641809,cg11643099,cg11645329,cg11657817,cg11665156,cg11676719,cg11680220,cg11682661,cg11688093,cg11698131,cg11698354,cg11699065,cg11705311,cg11715966,cg11721950,cg11731606,cg11737251,cg11745271,cg11749617,cg11756138,cg11808658,cg11815145,cg11819201,cg11832395,cg11846598,cg11849780,cg11858499,cg11886879,cg11890939,cg11903197,cg11904912,cg11905045,cg11907977,cg11919626,cg11953668,cg11955385,cg12006334,cg12022583,cg12034494,cg12040750,cg12042923,cg12054178,cg12070911,cg12077223,cg12097273,cg12111679,cg12131866,cg12140854,cg12145624,cg12149471,cg12166683,cg12170845,cg12204117,cg12213910,cg12242038,cg12242579,cg12261451,cg12289137,cg12292427,cg12298832,cg12303769,cg12343639,cg12365402,cg12368916,cg12372610,cg12402129,cg12404044,cg12405232,cg12447911,cg12456798,cg12473912,cg12490959,cg12491643,cg12507643,cg12515659,cg12524488,cg12531667,cg12533496,cg12569668,cg12606891,cg12610070,cg12612445,cg12615879,cg12643970,cg12644659,cg12647423,cg12649232,cg12656740,cg12666435,cg12667732,cg12673726,cg12700145,cg12709329,cg12715330,cg12741441,cg12742199,cg12742958,cg12745174,cg12760995,cg12765567,cg12770644,cg12771741,cg12777182,cg12799396,cg12801329,cg12804766,cg12816141,cg12824719,cg12842902,cg12845451,cg12845756,cg12861782,cg12877278,cg12891678,cg12896318,cg12907477,cg12919720,cg12924548,cg12927716,cg12934281,cg12943082,cg12973823,cg13004605,cg13013982,cg13031611,cg13044052,cg13045193,cg13073564,cg13076785,cg13086005,cg13091456,cg13093934,cg13102235,cg13117173,cg13123165,cg13191599,cg13234882,cg13236934,cg13251973,cg13278956,cg13279811,cg13295911,cg13296839,cg13303928,cg13314434,cg13327258,cg13346940,cg13353330,cg13370086,cg13378083,cg13388416,cg13416895,cg13426198,cg13426642,cg13430063,cg13444842,cg13446874,cg13453228,cg13455416,cg13459349,cg13461247,cg13473803,cg13483914,cg13538592,cg13548452,cg13559614,cg13575071,cg13591910,cg13597605,cg13615632,cg13622788,cg13645221,cg13670099,cg13674437,cg13695286,cg13717768,cg13756824,cg13767294,cg13770235,cg13772742,cg13785068,cg13812937,cg13832817,cg13852943,cg13867052,cg13883576,cg13888509,cg13893074,cg13908232,cg13926553,cg13942251,cg13950578,cg13958625,cg13972423,cg13975894,cg13984289,cg13994823,cg13995621,cg14013597,cg14036704,cg14046302,cg14047370,cg14054578,cg14062261,cg14095048,cg14107084,cg14121381,cg14210988,cg14212967,cg14229175,cg14234990,cg14286320,cg14310225,cg14343414,cg14354529,cg14375747,cg14387505,cg14391016,cg14404992,cg14418922,cg14438187,cg14497143,cg14522790,cg14530143,cg14533401,cg14560022,cg14565764,cg14570166,cg14623316,cg14630856,cg14634687,cg14640588,cg14678088,cg14684166,cg14693375,cg14750269,cg14758173,cg14787964,cg14793586,cg14812222,cg14814621,cg14819436,cg14833957,cg14856893,cg14889167,cg14890608,cg14894114,cg14904688,cg14916494,cg14917135,cg14927357,cg14943884,cg14984461,cg14987112,cg15006828,cg15042778,cg15043341,cg15045153,cg15082024,cg15083037,cg15084286,cg15090469,cg15132183,cg15146515,cg15166718,cg15169595,cg15201466,cg15222534,cg15256053,cg15256369,cg15256783,cg15256973,cg15268471,cg15272654,cg15282709,cg15317982,cg15321696,cg15323541,cg15343849,cg15350361,cg15352109,cg15391100,cg15391151,cg15398093,cg15407257,cg15425465,cg15443223,cg15471073,cg15479262,cg15505276,cg15510984,cg15513349,cg15514307,cg15526747,cg15550265,cg15552845,cg15605314,cg15634717,cg15655868,cg15689036,cg15692113,cg15704872,cg15726045,cg15779321,cg15788095,cg15824017,cg15837623,cg15840159,cg15844800,cg15852320,cg15856489,cg15862119,cg15865892,cg15871951,cg15913984,cg15920124,cg15962507,cg16004875,cg16016366,cg16050799,cg16052510,cg16053012,cg16070298,cg16091142,cg16117710,cg16124934,cg16131080,cg16152139,cg16160244,cg16187261,cg16187635,cg16215705,cg16221764,cg16245261,cg16270291,cg16273303,cg16274899,cg16279954,cg16308270,cg16343357,cg16343401,cg16345566,cg16347969,cg16359360,cg16363250,cg16395102,cg16400154,cg16404259,cg16405432,cg16410943,cg16412573,cg16426182,cg16430601,cg16434156,cg16460462,cg16462006,cg16467811,cg16480258,cg16491492,cg16494260,cg16498913,cg16502826,cg16533767,cg16542170,cg16543958,cg16545438,cg16547749,cg16558695,cg16575363,cg16578485,cg16596070,cg16597425,cg16604233,cg16619095,cg16622471,cg16658535,cg16673149,cg16680237,cg16693012,cg16719409,cg16726577,cg16744238,cg16747321,cg16752125,cg16761754,cg16763301,cg16789867,cg16814023,cg16831933,cg16848154,cg16858587,cg16862695,cg16888559,cg16945685,cg16958467,cg16977147,cg16980318,cg16999125,cg17008962,cg17015864,cg17016894,cg17042326,cg17055322,cg17057439,cg17071301,cg17089917,cg17093914,cg17119170,cg17122758,cg17125698,cg17168836,cg17174189,cg17201563,cg17207600,cg17228456,cg17239008,cg17245099,cg17281724,cg17289084,cg17309322,cg17327848,cg17328631,cg17391194,cg17401724,cg17416565,cg17440408,cg17450004,cg17474786,cg17484237,cg17484874,cg17485210,cg17499490,cg17516463,cg17536071,cg17539402,cg17574877,cg17588491,cg17638507,cg17647565,cg17649445,cg17674366,cg17690034,cg17693183,cg17701567,cg17708080,cg17716664,cg17731620,cg17738722,cg17778439,cg17800788,cg17801864,cg17811589,cg17839226,cg17853089,cg17860090,cg17884856,cg17887794,cg17906322,cg17916960,cg17924899,cg17944189,cg17999327,cg18005079,cg18016304,cg18026416,cg18061611,cg18101225,cg18104539,cg18109665,cg18116554,cg18126320,cg18155210,cg18157012,cg18161711,cg18163452,cg18165503,cg18183701,cg18199992,cg18202440,cg18230093,cg18233390,cg18249108,cg18266414,cg18358965,cg18393994,cg18399056,cg18401298,cg18427091,cg18476689,cg18496131,cg18499899,cg18506297,cg18586914,cg18607580,cg18707723,cg18742464,cg18753572,cg18756277,cg18806980,cg18841952,cg18861547,cg18875607,cg18897401,cg18918891,cg18926594,cg18938459,cg18945630,cg18951332,cg18952546,cg18955493,cg19020602,cg19046580,cg19099545,cg19115882,cg19126025,cg19138139,cg19172017,cg19205266,cg19216378,cg19245151,cg19255465,cg19261050,cg19273378,cg19300195,cg19322602,cg19324313,cg19350358,cg19351627,cg19359656,cg19384394,cg19406481,cg19411094,cg19411729,cg19415736,cg19423996,cg19432846,cg19487450,cg19496479,cg19509663,cg19522960,cg19532402,cg19547124,cg19560798,cg19577074,cg19623359,cg19629630,cg19634315,cg19670723,cg19681188,cg19687959,cg19695151,cg19702880,cg19733747,cg19743197,cg19752233,cg19752611,cg19757346,cg19780571,cg19788186,cg19805943,cg19812198,cg19812677,cg19814174,cg19840509,cg19845136,cg19859756,cg19872188,cg19872222,cg19884492,cg19903156,cg19907443,cg19908114,cg19936812,cg19949948,cg19956155,cg19959041,cg19964325,cg19971102,cg19978674,cg19979896,cg20001810,cg20017382,cg20025701,cg20034552,cg20059914,cg20063450,cg20079753,cg20095266,cg20127733,cg20133559,cg20165914,cg20173717,cg20190922,cg20208858,cg20209499,cg20209891,cg20230440,cg20233764,cg20250015,cg20278840,cg20291244,cg20319457,cg20319791,cg20336915,cg20390237,cg20408253,cg20440618,cg20468586,cg20485607,cg20503156,cg20506807,cg20515672,cg20607169,cg20628663,cg20636526,cg20637307,cg20642115,cg20663203,cg20681671,cg20697399,cg20701996,cg20711926,cg20723705,cg20727124,cg20727729,cg20729889,cg20788478,cg20800892,cg20821424,cg20822028,cg20824970,cg20825355,cg20828424,cg20834123,cg20841811,cg20853467,cg20876010,cg20884417,cg20888094,cg20889930,cg20900540,cg20901032,cg20925263,cg20929387,cg20959851,cg20963059,cg20967622,cg20995928,cg20999004,cg21000132,cg21036336,cg21064891,cg21072692,cg21100469,cg21130236,cg21136655,cg21139150,cg21150573,cg21173239,cg21178959,cg21269219,cg21275292,cg21303039,cg21332277,cg21367769,cg21466736,cg21477232,cg21477591,cg21509981,cg21529591,cg21545535,cg21575347,cg21575706,cg21590385,cg21592091,cg21600611,cg21634547,cg21649336,cg21676740,cg21677920,cg21683651,cg21720802,cg21733367,cg21754201,cg21754618,cg21764456,cg21790991,cg21795384,cg21816996,cg21825059,cg21834123,cg21849812,cg21868348,cg21877612,cg21907309,cg21932657,cg21975337,cg21979972,cg22006593,cg22016779,cg22026953,cg22073307,cg22093306,cg22102332,cg22130216,cg22138597,cg22154234,cg22197638,cg22200774,cg22202345,cg22247664,cg22340573,cg22356541,cg22374924,cg22377166,cg22381144,cg22407281,cg22420623,cg22467321,cg22506343,cg22511605,cg22514112,cg22527572,cg22558765,cg22576682,cg22595443,cg22616525,cg22627212,cg22645574,cg22664993,cg22670675,cg22675598,cg22689904,cg22705268,cg22735105,cg22745143,cg22745223,cg22775138,cg22786090,cg22803477,cg22809653,cg22812614,cg22843175,cg22871233,cg22875243,cg22875410,cg22879476,cg22885409,cg22889425,cg22903908,cg22914526,cg22927653,cg22931642,cg22933582,cg22952011,cg22976778,cg22977420,cg23018548,cg23019886,cg23038520,cg23039636,cg23072099,cg23114819,cg23135199,cg23204810,cg23206907,cg23208836,cg23221603,cg23228178,cg23230554,cg23251790,cg23260525,cg23290556,cg23291271,cg23315892,cg23323150,cg23338618,cg23355731,cg23369364,cg23396177,cg23416000,cg23416621,cg23446046,cg23456109,cg23459411,cg23483799,cg23520428,cg23530543,cg23606925,cg23611220,cg23642061,cg23652442,cg23653247,cg23682609,cg23684399,cg23697406,cg23704150,cg23717251,cg23728819,cg23736940,cg23737927,cg23746239,cg23765086,cg23779514,cg23801544,cg23808165,cg23847008,cg23884217,cg23904453,cg23905606,cg23953919,cg23957609,cg23974615,cg23978723,cg24027602,cg24089684,cg24120162,cg24134472,cg24150716,cg24176760,cg24209115,cg24250820,cg24253342,cg24258439,cg24271589,cg24275611,cg24302623,cg24305906,cg24312580,cg24315629,cg24316913,cg24317942,cg24334037,cg24354101,cg24379127,cg24384713,cg24386456,cg24427597,cg24459371,cg24470575,cg24494155,cg24495044,cg24511711,cg24537942,cg24553058,cg24603444,cg24606065,cg24610044,cg24629297,cg24633312,cg24647207,cg24667213,cg24673385,cg24682551,cg24686644,cg24738849,cg24749015,cg24760696,cg24761668,cg24768821,cg24772240,cg24786369,cg24811805,cg24845998,cg24848870,cg24859127,cg24865315,cg24875288,cg24891312,cg24917105,cg24930618,cg24955829,cg24959793,cg24971912,cg24977335,cg24983605,cg25003427,cg25012795,cg25013568,cg25064860,cg25100880,cg25106071,cg25119155,cg25144913,cg25151806,cg25189903,cg25198111,cg25219661,cg25222129,cg25223140,cg25236277,cg25259712,cg25298410,cg25299406,cg25315648,cg25326690,cg25344376,cg25351196,cg25412130,cg25421660,cg25445047,cg25450806,cg25451456,cg25460341,cg25499543,cg25515197,cg25523261,cg25526005,cg25531488,cg25534756,cg25540824,cg25560215,cg25574907,cg25602520,cg25604565,cg25643889,cg25651118,cg25665636,cg25697314,cg25697538,cg25718043,cg25731534,cg25742374,cg25762006,cg25781686,cg25790333,cg25799291,cg25800472,cg25805675,cg25833003,cg25836232,cg25898963,cg25969472,cg25981343,cg25998278,cg26029667,cg26045740,cg26053872,cg26054801,cg26065799,cg26073061,cg26080737,cg26123466,cg26153234,cg26159735,cg26168224,cg26173659,cg26179400,cg26212420,cg26217648,cg26232129,cg26240274,cg26255634,cg26275848,cg26277064,cg26277344,cg26305042,cg26314869,cg26319038,cg26361533,cg26371521,cg26399995,cg26404880,cg26419494,cg26428432,cg26435160,cg26437628,cg26449328,cg26454172,cg26467422,cg26475774,cg26483574,cg26511075,cg26520055,cg26556624,cg26581860,cg26585320,cg26608570,cg26615853,cg26641541,cg26651840,cg26658816,cg26672776,cg26689666,cg26690501,cg26708214,cg26754664,cg26754761,cg26759740,cg26773791,cg26788216,cg26853458,cg26862554,cg26871735,cg26889586,cg26890708,cg26909924,cg26932889,cg27006541,cg27008438,cg27015215,cg27042782,cg27044881,cg27087243,cg27113868,cg27130493,cg27161779,cg27171569,cg27188696,cg27213416,cg27241394,cg27251463,cg27253336,cg27253783,cg27275821,cg27284194,cg27290494,cg27291055,cg27295467,cg27302051,cg27303578,cg27310706,cg27326882,cg27332136,cg27336424,cg27337122,cg27345534,cg27347036,cg27348620,cg27351239,cg27364547,cg27419639,cg27439795,cg27450894,cg27503717,cg27507580,cg27511824,cg27524988,cg27540883,cg27543334,cg27546012,cg27565232,cg27585641,cg27623937,cg27647255,cg27665143,ch.1.3947147F,ch.3.1226245F,ch.3.39438485F	E115	1.65e-15
-2.843	1	E115 Dnd41 TCell Leukemia	Blood	Quies	erc2-chromatin15state-all-files/E115_15_Quies.bed	cg00006713,cg00011345,cg00011794,cg00021892,cg00022866,cg00047081,cg00049066,cg00051200,cg00052903,cg00057667,cg00066239,cg00080423,cg00081940,cg00083937,cg00087182,cg00088916,cg00093057,cg00105475,cg00114132,cg00114569,cg00114966,cg00122614,cg00122854,cg00125275,cg00128774,cg00130102,cg00135293,cg00137951,cg00139258,cg00155732,cg00168783,cg00169354,cg00171154,cg00174508,cg00196170,cg00216549,cg00230924,cg00230967,cg00235562,cg00237512,cg00243661,cg00245150,cg00246121,cg00256380,cg00258809,cg00264384,cg00275181,cg00292029,cg00303740,cg00303876,cg00318989,cg00319839,cg00324438,cg00327330,cg00329080,cg00335607,cg00339695,cg00372589,cg00372928,cg00379830,cg00399407,cg00411901,cg00413030,cg00416386,cg00419220,cg00419680,cg00425431,cg00429726,cg00435616,cg00440797,cg00456672,cg00469284,cg00469497,cg00478892,cg00491675,cg00492362,cg00495681,cg00498772,cg00509485,cg00512337,cg00512459,cg00515669,cg00517612,cg00532936,cg00545773,cg00567211,cg00580617,cg00591068,cg00591949,cg00597918,cg00606578,cg00635294,cg00641052,cg00650833,cg00653784,cg00701064,cg00705808,cg00722225,cg00722834,cg00742025,cg00744233,cg00744898,cg00749291,cg00775293,cg00782443,cg00787780,cg00791548,cg00792688,cg00792751,cg00793104,cg00809267,cg00834067,cg00836200,cg00838259,cg00838397,cg00847857,cg00848607,cg00861041,cg00870514,cg00885851,cg00908042,cg00908766,cg00912277,cg00915092,cg00918181,cg00925087,cg00929254,cg00939486,cg00939682,cg00952029,cg00962000,cg00966245,cg00983912,cg00984214,cg00993370,cg01004859,cg01006371,cg01013009,cg01018864,cg01032589,cg01033574,cg01069451,cg01072015,cg01096847,cg01102740,cg01119319,cg01121063,cg01147727,cg01148073,cg01153613,cg01159559,cg01214817,cg01217350,cg01220592,cg01223463,cg01225821,cg01246566,cg01248801,cg01256026,cg01256391,cg01264639,cg01289421,cg01292856,cg01295631,cg01297370,cg01300495,cg01307606,cg01314165,cg01315201,cg01324539,cg01325496,cg01325820,cg01340971,cg01345055,cg01345157,cg01346077,cg01358620,cg01360936,cg01362247,cg01362696,cg01372059,cg01378222,cg01379092,cg01394884,cg01397395,cg01413809,cg01422293,cg01433488,cg01440648,cg01446219,cg01465323,cg01466166,cg01467481,cg01471240,cg01476442,cg01479738,cg01485708,cg01496075,cg01502373,cg01517571,cg01519017,cg01520402,cg01525366,cg01527307,cg01527666,cg01536355,cg01553584,cg01554751,cg01559152,cg01567173,cg01571842,cg01573556,cg01588581,cg01612824,cg01615050,cg01616225,cg01620701,cg01621080,cg01627594,cg01635063,cg01646461,cg01647834,cg01649465,cg01679043,cg01693174,cg01694173,cg01701183,cg01702330,cg01707594,cg01712079,cg01713201,cg01726073,cg01726808,cg01731777,cg01732120,cg01736680,cg01743658,cg01757068,cg01763383,cg01766873,cg01781567,cg01785398,cg01795421,cg01804452,cg01807094,cg01818953,cg01835962,cg01884057,cg01884217,cg01890197,cg01893100,cg01894743,cg01905478,cg01934258,cg01934777,cg01940149,cg01946850,cg01984146,cg01992893,cg01993732,cg01999399,cg02026049,cg02028179,cg02031561,cg02039967,cg02048377,cg02059896,cg02067882,cg02068255,cg02077265,cg02086690,cg02090877,cg02097254,cg02102456,cg02102945,cg02105856,cg02109507,cg02119848,cg02121951,cg02122327,cg02132783,cg02141393,cg02147617,cg02169973,cg02171206,cg02187712,cg02188862,cg02217176,cg02234048,cg02234613,cg02240159,cg02248514,cg02255242,cg02255297,cg02257953,cg02259246,cg02274974,cg02280486,cg02284014,cg02284980,cg02287436,cg02289752,cg02301436,cg02320151,cg02321620,cg02324703,cg02330328,cg02346797,cg02363750,cg02372905,cg02380535,cg02385848,cg02389566,cg02391549,cg02398342,cg02402740,cg02410801,cg02458846,cg02477246,cg02477299,cg02479473,cg02481789,cg02482571,cg02484746,cg02499121,cg02513547,cg02518394,cg02521585,cg02524777,cg02531794,cg02533364,cg02536721,cg02550226,cg02556313,cg02560323,cg02563541,cg02571636,cg02581615,cg02582338,cg02582734,cg02622254,cg02622601,cg02622782,cg02627599,cg02633609,cg02652003,cg02652575,cg02657611,cg02697348,cg02702538,cg02712322,cg02718078,cg02731824,cg02737765,cg02738086,cg02751803,cg02774390,cg02801388,cg02805354,cg02812767,cg02815692,cg02826608,cg02827087,cg02831037,cg02838443,cg02845569,cg02849511,cg02850422,cg02866122,cg02898678,cg02910054,cg02915865,cg02920851,cg02927249,cg02937080,cg02941286,cg02956522,cg02968407,cg02970458,cg02978058,cg02991924,cg02992311,cg03015225,cg03030267,cg03042792,cg03043822,cg03050188,cg03069098,cg03075662,cg03085949,cg03089686,cg03094675,cg03096107,cg03127349,cg03142002,cg03147074,cg03148241,cg03163525,cg03177642,cg03197032,cg03197663,cg03208942,cg03214385,cg03218323,cg03224396,cg03258567,cg03265418,cg03267470,cg03294252,cg03316864,cg03328374,cg03329597,cg03342868,cg03343083,cg03344433,cg03345805,cg03347163,cg03347694,cg03368155,cg03370451,cg03372174,cg03395019,cg03396247,cg03416601,cg03426225,cg03432241,cg03437883,cg03438754,cg03444505,cg03446427,cg03447571,cg03453999,cg03465399,cg03466977,cg03468524,cg03475307,cg03492924,cg03501393,cg03537236,cg03538480,cg03547924,cg03548384,cg03552929,cg03562855,cg03575556,cg03583022,cg03594801,cg03595348,cg03622314,cg03660162,cg03668006,cg03676578,cg03700457,cg03729936,cg03730703,cg03738217,cg03738400,cg03748593,cg03749182,cg03752800,cg03761895,cg03780653,cg03791150,cg03792522,cg03796177,cg03802054,cg03811081,cg03826059,cg03833465,cg03853586,cg03872957,cg03882355,cg03895221,cg03899912,cg03902135,cg03913223,cg03917489,cg03917492,cg03935731,cg03957109,cg03961133,cg03968861,cg03984055,cg03993335,cg03999688,cg04019279,cg04036640,cg04037038,cg04055096,cg04063708,cg04072301,cg04101934,cg04121561,cg04131969,cg04141308,cg04148237,cg04169527,cg04182912,cg04182992,cg04195858,cg04204411,cg04236664,cg04245305,cg04252942,cg04277114,cg04279729,cg04296635,cg04300162,cg04303330,cg04307776,cg04311134,cg04312130,cg04329172,cg04350563,cg04366440,cg04371126,cg04386222,cg04391588,cg04392232,cg04399565,cg04406400,cg04410715,cg04416839,cg04429609,cg04434255,cg04448141,cg04462132,cg04462898,cg04471192,cg04477510,cg04487205,cg04487274,cg04507598,cg04517722,cg04522596,cg04530015,cg04541146,cg04542978,cg04547002,cg04547393,cg04551581,cg04560015,cg04564515,cg04565261,cg04578978,cg04582295,cg04597991,cg04599612,cg04600792,cg04602284,cg04635280,cg04638710,cg04640729,cg04645070,cg04673596,cg04691233,cg04703620,cg04708601,cg04712314,cg04718689,cg04725336,cg04727866,cg04736490,cg04746287,cg04764455,cg04773268,cg04776727,cg04784266,cg04786304,cg04803994,cg04804726,cg04806584,cg04807974,cg04812164,cg04813711,cg04820491,cg04822548,cg04841989,cg04864453,cg04871875,cg04877737,cg04880374,cg04895001,cg04896851,cg04899361,cg04904030,cg04926727,cg04936238,cg04942655,cg04951086,cg04955485,cg04957903,cg04959694,cg04971443,cg04973925,cg04982054,cg05007098,cg05013284,cg05014690,cg05022532,cg05023826,cg05024925,cg05026324,cg05031931,cg05035280,cg05040360,cg05046666,cg05048676,cg05073004,cg05084668,cg05105276,cg05105906,cg05123646,cg05126044,cg05129050,cg05131771,cg05132306,cg05135972,cg05143880,cg05149093,cg05160879,cg05165482,cg05168133,cg05174855,cg05175599,cg05187193,cg05197508,cg05206802,cg05207638,cg05215830,cg05219445,cg05222216,cg05224206,cg05236960,cg05254646,cg05261824,cg05272550,cg05275075,cg05283379,cg05298696,cg05309399,cg05325313,cg05358544,cg05381106,cg05381300,cg05385477,cg05390927,cg05397857,cg05411679,cg05415606,cg05416345,cg05424090,cg05444541,cg05445490,cg05448404,cg05449190,cg05450563,cg05452084,cg05465134,cg05468953,cg05471323,cg05474353,cg05476318,cg05486907,cg05487895,cg05488681,cg05492442,cg05493549,cg05506959,cg05519516,cg05531421,cg05547038,cg05559279,cg05564831,cg05579559,cg05582046,cg05589046,cg05590130,cg05602501,cg05603539,cg05617050,cg05631513,cg05641722,cg05643776,cg05644662,cg05644947,cg05650511,cg05651106,cg05651185,cg05658549,cg05670219,cg05676463,cg05683785,cg05701388,cg05714111,cg05714155,cg05715076,cg05719612,cg05721444,cg05740244,cg05760192,cg05774868,cg05790038,cg05793937,cg05795333,cg05796863,cg05799317,cg05804299,cg05813673,cg05818605,cg05831441,cg05840137,cg05841700,cg05846633,cg05851043,cg05856428,cg05867245,cg05871802,cg05873532,cg05878887,cg05894494,cg05918057,cg05926435,cg05928362,cg05931995,cg05934824,cg05938633,cg05952475,cg05970438,cg05970577,cg05971934,cg05981379,cg05986041,cg05986288,cg05989862,cg05992904,cg06015599,cg06028605,cg06035600,cg06049597,cg06060754,cg06061715,cg06067393,cg06080874,cg06085518,cg06087623,cg06087988,cg06088623,cg06089008,cg06107159,cg06108549,cg06112816,cg06119389,cg06121262,cg06139006,cg06144718,cg06160413,cg06161099,cg06167037,cg06182722,cg06197517,cg06206426,cg06211243,cg06216090,cg06229024,cg06232075,cg06263939,cg06287003,cg06289320,cg06302806,cg06305962,cg06318013,cg06318676,cg06319903,cg06321741,cg06340812,cg06349264,cg06353655,cg06357945,cg06373584,cg06385383,cg06404080,cg06405219,cg06407657,cg06409423,cg06415712,cg06419239,cg06419732,cg06442372,cg06450820,cg06459104,cg06467600,cg06481993,cg06489993,cg06505273,cg06521149,cg06524124,cg06532338,cg06547386,cg06561607,cg06563713,cg06565951,cg06581938,cg06582575,cg06587443,cg06597413,cg06618686,cg06625640,cg06634504,cg06634845,cg06641522,cg06643318,cg06644310,cg06649546,cg06669700,cg06681532,cg06686725,cg06714440,cg06728013,cg06730250,cg06737308,cg06740209,cg06744044,cg06755062,cg06789856,cg06793325,cg06801957,cg06805080,cg06845718,cg06849501,cg06852298,cg06854905,cg06895831,cg06897724,cg06899274,cg06910114,cg06917015,cg06917998,cg06918359,cg06923291,cg06926377,cg06931898,cg06935794,cg06948242,cg06949778,cg06957181,cg06959052,cg06965198,cg06970082,cg06972903,cg06983508,cg06986596,cg07003097,cg07008989,cg07017615,cg07018435,cg07027502,cg07029024,cg07076836,cg07102368,cg07103917,cg07105421,cg07111415,cg07124719,cg07136029,cg07150038,cg07158505,cg07161953,cg07180422,cg07219303,cg07225458,cg07228754,cg07236652,cg07240190,cg07249765,cg07253692,cg07255004,cg07275757,cg07278844,cg07291065,cg07291417,cg07296473,cg07314298,cg07318145,cg07318830,cg07326720,cg07346904,cg07348845,cg07371747,cg07387310,cg07389463,cg07394127,cg07398839,cg07404221,cg07404979,cg07425571,cg07429087,cg07434284,cg07439611,cg07451762,cg07472354,cg07473564,cg07479906,cg07480301,cg07480446,cg07484727,cg07499259,cg07504442,cg07509979,cg07510085,cg07523470,cg07529716,cg07531873,cg07533345,cg07536708,cg07555724,cg07567797,cg07581883,cg07585417,cg07587117,cg07593434,cg07595943,cg07599881,cg07600064,cg07600925,cg07603357,cg07604426,cg07609200,cg07611718,cg07622687,cg07632141,cg07633666,cg07635017,cg07651906,cg07677047,cg07687480,cg07689252,cg07722359,cg07723599,cg07724971,cg07732331,cg07737764,cg07743002,cg07766946,cg07793724,cg07799239,cg07804857,cg07806607,cg07809182,cg07809909,cg07810282,cg07813377,cg07814076,cg07828024,cg07836921,cg07850323,cg07853397,cg07856568,cg07857446,cg07891854,cg07902911,cg07908924,cg07920561,cg07926542,cg07930825,cg07933720,cg07934434,cg07936368,cg07943106,cg07946921,cg07962162,cg07967246,cg07971596,cg07998124,cg08017756,cg08055289,cg08059358,cg08062233,cg08076025,cg08081727,cg08084946,cg08098264,cg08121140,cg08123158,cg08130307,cg08130323,cg08139264,cg08139543,cg08163163,cg08187501,cg08188060,cg08191530,cg08192033,cg08194716,cg08200582,cg08217354,cg08228808,cg08240496,cg08242665,cg08254831,cg08260052,cg08278466,cg08295671,cg08298491,cg08333283,cg08344080,cg08345189,cg08347373,cg08355045,cg08356028,cg08358487,cg08363074,cg08365687,cg08370147,cg08373528,cg08392911,cg08394080,cg08395187,cg08400210,cg08401837,cg08406722,cg08412699,cg08432053,cg08435386,cg08438870,cg08441822,cg08461752,cg08462941,cg08466401,cg08469646,cg08474604,cg08477332,cg08495020,cg08506585,cg08511308,cg08512188,cg08524109,cg08526264,cg08549889,cg08558259,cg08560544,cg08595268,cg08630212,cg08662732,cg08681864,cg08684991,cg08686008,cg08688592,cg08692478,cg08714092,cg08714901,cg08729402,cg08731516,cg08732879,cg08733291,cg08736216,cg08748815,cg08757742,cg08761308,cg08762628,cg08783616,cg08795602,cg08825200,cg08840765,cg08843265,cg08854232,cg08858540,cg08860612,cg08860954,cg08862394,cg08864894,cg08868647,cg08882738,cg08883487,cg08899203,cg08911638,cg08918950,cg08925307,cg08944029,cg08955448,cg08969263,cg08970156,cg08975641,cg08985259,cg08989290,cg08999896,cg09007894,cg09008179,cg09018853,cg09036531,cg09038553,cg09043456,cg09065672,cg09075484,cg09075522,cg09076010,cg09108795,cg09118371,cg09122588,cg09132058,cg09134993,cg09152259,cg09159392,cg09167414,cg09177337,cg09179589,cg09201586,cg09206194,cg09207114,cg09249486,cg09278089,cg09285005,cg09301177,cg09303423,cg09319634,cg09335044,cg09349723,cg09355428,cg09375873,cg09380927,cg09381666,cg09399716,cg09414187,cg09416529,cg09417725,cg09425326,cg09426957,cg09433566,cg09434983,cg09443992,cg09455208,cg09466698,cg09483595,cg09517540,cg09531659,cg09552892,cg09569569,cg09588186,cg09597543,cg09611501,cg09613507,cg09638344,cg09643539,cg09650134,cg09657337,cg09664220,cg09665331,cg09679558,cg09690918,cg09704496,cg09708559,cg09717217,cg09721580,cg09721595,cg09738418,cg09748014,cg09757238,cg09762582,cg09774931,cg09775258,cg09775263,cg09779027,cg09784340,cg09794343,cg09811183,cg09822442,cg09826288,cg09830162,cg09847541,cg09858951,cg09887367,cg09911184,cg09928693,cg09954392,cg09999657,cg09999673,cg10002807,cg10010176,cg10033192,cg10034588,cg10045840,cg10059540,cg10087771,cg10091780,cg10097882,cg10105917,cg10118595,cg10124079,cg10127375,cg10131810,cg10159915,cg10168055,cg10181818,cg10186901,cg10192340,cg10194759,cg10199490,cg10233674,cg10234477,cg10243989,cg10270306,cg10271547,cg10292154,cg10304534,cg10309178,cg10312679,cg10313337,cg10322053,cg10330473,cg10335018,cg10351617,cg10364923,cg10368873,cg10371050,cg10393508,cg10400081,cg10435654,cg10449608,cg10454864,cg10466124,cg10474158,cg10493506,cg10496614,cg10513866,cg10513931,cg10513992,cg10525372,cg10531073,cg10533992,cg10541466,cg10546447,cg10549753,cg10555106,cg10556349,cg10572195,cg10611692,cg10612451,cg10636426,cg10649910,cg10653746,cg10666926,cg10673490,cg10682199,cg10685856,cg10705523,cg10710218,cg10724255,cg10738791,cg10745413,cg10762744,cg10769442,cg10778915,cg10786767,cg10789787,cg10801134,cg10801143,cg10807894,cg10812522,cg10815152,cg10815453,cg10828370,cg10832096,cg10843707,cg10855531,cg10914478,cg10924444,cg10958369,cg10962762,cg10985202,cg10986236,cg10988251,cg10993832,cg10994395,cg10997110,cg11002709,cg11010607,cg11015767,cg11034326,cg11035003,cg11046034,cg11069461,cg11103342,cg11108320,cg11109077,cg11128457,cg11137175,cg11153375,cg11156528,cg11166303,cg11167508,cg11169344,cg11173636,cg11182724,cg11185950,cg11185992,cg11204680,cg11205433,cg11212594,cg11223738,cg11254439,cg11295001,cg11302988,cg11303519,cg11308394,cg11309498,cg11320749,cg11325146,cg11326036,cg11328541,cg11340498,cg11340524,cg11349980,cg11359454,cg11365082,cg11369927,cg11373237,cg11402205,cg11422359,cg11454095,cg11461244,cg11462967,cg11482879,cg11487289,cg11502419,cg11503711,cg11504954,cg11520834,cg11535255,cg11539498,cg11543393,cg11553153,cg11561282,cg11590213,cg11611505,cg11619879,cg11637084,cg11642909,cg11645453,cg11651022,cg11668419,cg11678739,cg11679609,cg11695684,cg11699040,cg11701819,cg11706815,cg11729779,cg11742595,cg11752635,cg11770816,cg11772799,cg11792824,cg11817804,cg11820913,cg11822964,cg11827190,cg11845411,cg11861474,cg11867718,cg11882488,cg11893121,cg11911166,cg11937033,cg11955249,cg11966998,cg11979295,cg11985321,cg11986756,cg11996652,cg12011299,cg12023331,cg12024160,cg12033692,cg12035532,cg12068257,cg12079282,cg12081030,cg12081249,cg12084908,cg12089028,cg12092351,cg12117942,cg12119625,cg12128614,cg12135887,cg12136325,cg12172153,cg12177087,cg12177758,cg12182186,cg12183467,cg12192113,cg12193298,cg12198977,cg12208777,cg12237289,cg12295892,cg12310130,cg12327449,cg12362478,cg12363726,cg12366978,cg12384236,cg12385849,cg12393668,cg12394010,cg12435644,cg12441672,cg12455797,cg12466592,cg12483005,cg12495829,cg12538313,cg12547847,cg12563847,cg12574596,cg12581547,cg12582695,cg12586176,cg12593204,cg12597660,cg12604154,cg12625731,cg12627712,cg12640565,cg12661610,cg12662640,cg12665356,cg12674840,cg12684767,cg12708331,cg12711710,cg12715278,cg12731993,cg12742820,cg12765632,cg12791520,cg12806681,cg12808797,cg12836510,cg12836582,cg12843227,cg12843240,cg12843627,cg12853426,cg12854167,cg12859507,cg12907818,cg12909619,cg12920004,cg12932008,cg12933814,cg12938224,cg12942337,cg12943837,cg12945374,cg12946859,cg12961889,cg12964346,cg12986236,cg13000497,cg13000709,cg13007210,cg13011109,cg13013143,cg13015039,cg13020663,cg13022077,cg13037201,cg13071569,cg13074526,cg13080503,cg13082318,cg13101390,cg13104453,cg13121670,cg13130588,cg13132497,cg13138043,cg13141188,cg13149736,cg13162088,cg13174688,cg13190429,cg13195254,cg13198297,cg13201942,cg13205244,cg13216216,cg13225565,cg13236475,cg13265882,cg13269174,cg13272445,cg13278052,cg13303037,cg13329789,cg13378649,cg13381207,cg13385530,cg13391479,cg13396570,cg13396607,cg13406893,cg13416983,cg13421331,cg13423180,cg13454937,cg13458301,cg13462890,cg13477627,cg13477969,cg13482714,cg13490235,cg13511885,cg13520475,cg13551953,cg13560919,cg13564933,cg13590011,cg13616972,cg13622587,cg13626825,cg13634034,cg13639937,cg13644071,cg13648527,cg13651328,cg13666471,cg13680023,cg13696807,cg13704772,cg13736647,cg13739312,cg13740757,cg13758221,cg13774959,cg13785928,cg13802666,cg13803195,cg13804738,cg13804848,cg13813247,cg13830755,cg13837822,cg13842274,cg13859682,cg13864263,cg13868109,cg13870426,cg13878360,cg13880583,cg13883027,cg13916298,cg13916421,cg13922901,cg13944161,cg13953446,cg13962170,cg13966137,cg13972202,cg13980743,cg13989290,cg13995140,cg14010105,cg14020803,cg14030993,cg14032261,cg14037076,cg14055312,cg14068721,cg14077716,cg14085527,cg14099090,cg14102494,cg14104249,cg14114401,cg14118280,cg14118616,cg14146740,cg14162417,cg14165858,cg14172482,cg14184189,cg14185860,cg14199978,cg14200209,cg14222615,cg14227325,cg14229348,cg14231073,cg14238998,cg14245118,cg14246207,cg14254433,cg14267099,cg14275156,cg14288399,cg14301048,cg14306366,cg14308648,cg14310674,cg14317533,cg14327698,cg14329111,cg14346872,cg14353677,cg14402530,cg14412967,cg14420169,cg14451846,cg14462369,cg14478752,cg14484069,cg14503247,cg14508705,cg14537297,cg14541307,cg14544720,cg14549751,cg14549973,cg14557415,cg14571491,cg14588463,cg14597930,cg14614689,cg14648161,cg14657561,cg14665812,cg14679346,cg14692106,cg14701959,cg14703454,cg14708893,cg14711818,cg14712100,cg14733372,cg14755066,cg14768087,cg14779090,cg14790638,cg14798310,cg14828019,cg14832682,cg14834949,cg14835473,cg14847917,cg14874256,cg14885077,cg14896157,cg14913979,cg14920026,cg14926638,cg14940396,cg14950747,cg14962616,cg14965639,cg14970222,cg14989316,cg15003194,cg15007469,cg15013410,cg15027266,cg15063310,cg15070536,cg15083207,cg15084122,cg15091052,cg15112803,cg15121445,cg15156584,cg15178807,cg15183446,cg15186143,cg15189197,cg15200994,cg15246989,cg15302177,cg15315385,cg15338227,cg15348902,cg15353176,cg15358923,cg15367378,cg15368872,cg15375321,cg15398919,cg15400703,cg15427127,cg15431735,cg15436123,cg15451537,cg15451729,cg15453257,cg15459871,cg15472728,cg15476229,cg15505543,cg15536864,cg15540842,cg15545247,cg15549821,cg15550330,cg15562116,cg15563420,cg15563591,cg15618908,cg15623143,cg15640580,cg15644097,cg15661120,cg15685223,cg15685385,cg15701714,cg15710130,cg15712510,cg15742060,cg15750836,cg15755568,cg15758700,cg15774710,cg15774773,cg15781784,cg15785640,cg15788059,cg15795186,cg15805567,cg15814747,cg15824435,cg15828035,cg15831998,cg15838553,cg15855040,cg15863052,cg15874698,cg15895121,cg15896717,cg15903571,cg15919165,cg15927328,cg15934613,cg15935860,cg15960490,cg15974827,cg15975750,cg15985703,cg15996623,cg15997315,cg15999636,cg16008148,cg16010913,cg16018488,cg16035152,cg16039142,cg16043523,cg16043604,cg16046214,cg16049439,cg16064932,cg16087345,cg16099031,cg16107273,cg16129703,cg16133310,cg16162590,cg16164607,cg16202059,cg16210378,cg16220770,cg16222530,cg16223899,cg16231906,cg16250731,cg16254344,cg16256615,cg16271173,cg16273497,cg16276456,cg16278800,cg16286467,cg16287880,cg16292181,cg16301894,cg16303742,cg16306546,cg16311366,cg16318994,cg16320185,cg16324072,cg16345972,cg16368670,cg16393899,cg16410186,cg16414821,cg16428086,cg16451402,cg16455187,cg16463941,cg16484401,cg16490062,cg16510070,cg16523158,cg16528585,cg16528738,cg16548154,cg16560420,cg16562712,cg16576052,cg16579702,cg16593628,cg16596106,cg16605227,cg16619008,cg16627836,cg16644485,cg16647257,cg16671801,cg16677845,cg16686316,cg16709694,cg16710346,cg16722983,cg16729555,cg16735386,cg16747903,cg16755494,cg16755863,cg16774615,cg16781264,cg16785409,cg16785938,cg16795295,cg16820993,cg16836719,cg16837310,cg16843162,cg16880583,cg16881183,cg16890091,cg16891431,cg16912692,cg16914149,cg16929157,cg16938179,cg16958667,cg16959075,cg17012439,cg17030437,cg17031739,cg17064926,cg17069183,cg17071566,cg17079561,cg17097757,cg17116034,cg17141831,cg17144790,cg17157234,cg17175521,cg17207485,cg17218818,cg17235415,cg17242981,cg17246275,cg17258147,cg17262868,cg17267171,cg17283279,cg17291251,cg17293468,cg17310977,cg17311022,cg17317834,cg17319307,cg17328839,cg17334536,cg17355685,cg17357614,cg17372245,cg17395555,cg17408087,cg17410895,cg17413035,cg17415111,cg17415650,cg17427732,cg17430681,cg17443007,cg17457703,cg17464069,cg17479898,cg17505776,cg17509039,cg17515767,cg17519011,cg17524698,cg17537073,cg17542650,cg17554309,cg17558840,cg17583504,cg17586107,cg17592940,cg17601546,cg17602168,cg17609330,cg17611614,cg17660211,cg17667195,cg17667773,cg17671383,cg17713488,cg17715556,cg17718095,cg17731776,cg17744876,cg17759274,cg17765088,cg17788013,cg17797106,cg17799982,cg17807001,cg17810431,cg17820326,cg17823430,cg17830569,cg17839166,cg17840997,cg17852026,cg17863274,cg17874109,cg17879133,cg17913938,cg17970043,cg17972162,cg18019280,cg18030306,cg18054230,cg18062025,cg18068443,cg18089426,cg18100045,cg18119492,cg18120825,cg18122103,cg18132909,cg18141722,cg18177731,cg18192491,cg18200150,cg18209808,cg18213661,cg18217832,cg18224419,cg18225955,cg18231025,cg18243412,cg18243471,cg18344365,cg18354264,cg18359017,cg18360873,cg18363911,cg18372467,cg18377133,cg18394614,cg18405544,cg18406554,cg18408081,cg18422575,cg18436774,cg18440523,cg18498871,cg18513919,cg18525301,cg18529726,cg18535167,cg18538662,cg18542804,cg18561199,cg18568001,cg18581355,cg18586625,cg18594054,cg18597677,cg18605382,cg18609044,cg18629013,cg18634709,cg18650994,cg18662080,cg18675899,cg18684993,cg18706184,cg18735402,cg18753646,cg18757619,cg18758622,cg18768179,cg18768515,cg18776616,cg18792041,cg18814616,cg18825964,cg18830919,cg18851133,cg18868922,cg18911972,cg18918418,cg18925601,cg18932008,cg18938313,cg18945744,cg18951125,cg18953068,cg18953546,cg19005640,cg19013339,cg19028706,cg19046695,cg19050351,cg19078123,cg19082004,cg19087171,cg19088553,cg19096327,cg19101566,cg19139589,cg19152770,cg19166043,cg19167900,cg19174603,cg19187155,cg19190016,cg19190762,cg19200197,cg19216788,cg19235098,cg19256589,cg19275309,cg19284277,cg19286672,cg19290139,cg19298821,cg19304003,cg19319725,cg19323958,cg19328797,cg19331793,cg19340837,cg19352370,cg19391854,cg19395089,cg19413042,cg19414418,cg19417526,cg19428905,cg19435526,cg19460792,cg19477706,cg19484995,cg19489172,cg19491776,cg19508464,cg19521242,cg19525546,cg19525705,cg19528760,cg19533443,cg19544767,cg19554569,cg19579005,cg19608286,cg19634964,cg19638860,cg19648711,cg19676182,cg19683973,cg19685528,cg19707326,cg19709608,cg19712573,cg19727803,cg19740012,cg19744540,cg19747002,cg19751693,cg19753435,cg19758317,cg19782880,cg19784622,cg19786983,cg19836471,cg19839049,cg19846457,cg19850024,cg19875498,cg19894312,cg19947112,cg19948019,cg19976997,cg19985477,cg19997502,cg20002156,cg20007472,cg20026466,cg20039073,cg20048045,cg20065452,cg20071972,cg20075914,cg20079997,cg20090883,cg20093937,cg20135880,cg20139844,cg20151452,cg20169015,cg20193665,cg20211362,cg20211831,cg20219808,cg20237675,cg20237773,cg20242676,cg20254120,cg20268460,cg20273704,cg20285470,cg20299496,cg20299559,cg20301050,cg20304530,cg20305489,cg20318233,cg20329620,cg20338478,cg20360009,cg20377095,cg20378921,cg20387843,cg20401323,cg20448089,cg20457652,cg20483781,cg20496928,cg20501707,cg20512669,cg20523029,cg20535653,cg20544437,cg20549261,cg20553004,cg20559405,cg20567766,cg20635144,cg20643422,cg20667519,cg20670909,cg20673407,cg20679096,cg20707670,cg20726646,cg20748132,cg20752628,cg20760682,cg20769111,cg20769395,cg20788021,cg20800956,cg20807417,cg20810993,cg20813759,cg20825817,cg20840926,cg20844427,cg20853376,cg20857709,cg20860406,cg20864796,cg20923085,cg20926282,cg20937600,cg20946074,cg20954179,cg20955027,cg20988587,cg20990011,cg21005828,cg21016445,cg21025142,cg21047473,cg21048688,cg21056290,cg21084890,cg21136789,cg21153358,cg21158431,cg21162828,cg21163200,cg21175246,cg21176819,cg21194808,cg21202649,cg21210496,cg21210903,cg21215336,cg21265528,cg21322862,cg21372451,cg21386072,cg21406002,cg21436544,cg21487631,cg21523431,cg21549530,cg21579666,cg21592613,cg21597760,cg21598751,cg21599081,cg21641834,cg21665557,cg21668625,cg21690505,cg21717644,cg21737020,cg21737037,cg21756947,cg21791023,cg21795156,cg21853334,cg21865577,cg21910673,cg21945520,cg21945894,cg21976957,cg21982573,cg22026398,cg22113540,cg22114991,cg22134718,cg22169053,cg22175494,cg22199864,cg22211198,cg22217235,cg22217604,cg22219089,cg22235661,cg22249250,cg22254606,cg22276401,cg22278595,cg22279294,cg22281494,cg22305209,cg22309167,cg22318155,cg22323067,cg22328598,cg22334681,cg22347696,cg22348789,cg22350027,cg22351451,cg22362726,cg22362864,cg22370094,cg22386492,cg22404934,cg22424056,cg22424213,cg22429911,cg22433758,cg22435684,cg22438380,cg22444562,cg22450531,cg22457110,cg22457886,cg22494876,cg22503308,cg22509027,cg22520587,cg22529990,cg22533244,cg22538778,cg22561592,cg22572071,cg22594201,cg22599996,cg22603562,cg22621390,cg22638302,cg22660596,cg22665096,cg22676075,cg22682161,cg22683418,cg22697516,cg22716605,cg22718308,cg22718487,cg22726079,cg22749365,cg22754921,cg22757362,cg22785556,cg22789388,cg22802439,cg22814480,cg22827324,cg22846767,cg22859267,cg22866267,cg22883525,cg22889768,cg22927134,cg22936371,cg22990218,cg22996681,cg23034420,cg23047096,cg23048656,cg23056271,cg23062598,cg23075366,cg23110005,cg23132611,cg23149302,cg23157375,cg23173402,cg23193120,cg23204512,cg23204752,cg23207176,cg23226358,cg23229309,cg23232755,cg23245237,cg23257289,cg23260612,cg23262073,cg23271998,cg23277328,cg23287679,cg23307143,cg23325304,cg23339363,cg23339629,cg23342785,cg23350747,cg23370820,cg23372216,cg23387288,cg23409007,cg23412639,cg23418467,cg23418857,cg23424158,cg23434126,cg23437967,cg23440142,cg23470828,cg23476276,cg23480273,cg23492779,cg23496687,cg23497390,cg23512275,cg23517572,cg23530561,cg23542880,cg23553368,cg23553910,cg23554685,cg23569067,cg23586821,cg23590709,cg23602909,cg23609068,cg23621222,cg23627990,cg23638766,cg23649571,cg23652363,cg23659062,cg23668581,cg23687269,cg23715913,cg23728201,cg23734194,cg23746045,cg23748514,cg23758345,cg23763873,cg23777943,cg23780875,cg23784549,cg23790876,cg23792349,cg23792848,cg23798789,cg23804585,cg23828283,cg23832814,cg23849099,cg23860519,cg23873996,cg23881405,cg23881458,cg23885889,cg23887856,cg23920097,cg23935593,cg23939182,cg23942311,cg23960723,cg23961843,cg23967357,cg23982638,cg23992051,cg24000536,cg24005645,cg24006582,cg24006715,cg24027669,cg24033444,cg24043747,cg24061431,cg24073056,cg24134430,cg24136671,cg24138040,cg24143510,cg24145739,cg24162251,cg24178897,cg24179559,cg24179979,cg24184769,cg24190088,cg24218626,cg24245216,cg24268161,cg24271258,cg24278076,cg24283270,cg24294539,cg24302354,cg24303303,cg24327813,cg24330955,cg24341515,cg24343524,cg24345423,cg24367125,cg24372455,cg24383033,cg24419071,cg24424889,cg24426391,cg24430754,cg24432193,cg24451117,cg24454932,cg24466277,cg24517042,cg24519141,cg24526136,cg24529858,cg24538382,cg24553651,cg24557027,cg24566088,cg24569082,cg24578937,cg24581311,cg24588859,cg24590165,cg24607653,cg24609819,cg24610790,cg24612967,cg24613798,cg24627621,cg24668570,cg24674087,cg24691891,cg24708988,cg24718386,cg24743662,cg24746938,cg24754689,cg24786174,cg24794625,cg24796450,cg24805162,cg24805373,cg24807697,cg24816866,cg24839871,cg24855818,cg24872692,cg24875988,cg24878594,cg24883009,cg24910189,cg24913975,cg24914139,cg24916757,cg24916768,cg24923953,cg24974982,cg24977338,cg25012583,cg25023291,cg25048816,cg25053142,cg25066550,cg25068765,cg25071886,cg25072945,cg25073967,cg25075347,cg25075664,cg25077137,cg25080176,cg25098418,cg25099965,cg25101184,cg25120210,cg25137372,cg25139410,cg25151453,cg25177224,cg25199372,cg25228737,cg25231957,cg25235344,cg25261468,cg25273343,cg25291613,cg25301627,cg25304136,cg25351194,cg25365748,cg25402137,cg25433648,cg25438788,cg25446881,cg25448404,cg25449513,cg25454843,cg25457927,cg25471987,cg25473950,cg25478327,cg25500001,cg25509621,cg25536137,cg25550425,cg25570410,cg25586703,cg25593005,cg25595900,cg25614898,cg25620989,cg25639566,cg25664220,cg25687179,cg25702480,cg25706552,cg25718735,cg25722880,cg25733957,cg25735133,cg25735823,cg25736692,cg25746394,cg25746890,cg25759020,cg25772039,cg25774094,cg25779764,cg25790078,cg25790298,cg25793399,cg25799589,cg25821040,cg25828385,cg25863564,cg25882873,cg25902411,cg25913779,cg25932599,cg25943243,cg25944895,cg25955126,cg25957194,cg25967886,cg25972069,cg25980539,cg25989392,cg25991571,cg25996584,cg25996647,cg26011212,cg26021591,cg26054574,cg26073856,cg26102342,cg26117369,cg26119421,cg26120141,cg26130581,cg26137350,cg26141324,cg26150343,cg26155674,cg26169783,cg26183482,cg26185508,cg26194222,cg26201596,cg26209369,cg26219069,cg26221442,cg26227119,cg26246864,cg26256560,cg26266966,cg26279282,cg26295774,cg26325740,cg26331247,cg26332213,cg26338619,cg26340889,cg26343168,cg26363039,cg26373874,cg26381452,cg26397459,cg26422981,cg26430901,cg26433333,cg26466836,cg26472938,cg26489750,cg26514793,cg26582729,cg26592283,cg26613073,cg26625863,cg26656658,cg26658343,cg26665530,cg26680274,cg26689441,cg26690318,cg26700422,cg26707686,cg26708920,cg26724975,cg26732808,cg26750196,cg26783306,cg26802755,cg26810230,cg26810908,cg26815032,cg26820563,cg26850624,cg26852739,cg26857135,cg26867630,cg26869723,cg26878626,cg26881513,cg26904126,cg26937943,cg26946232,cg26955290,cg26977944,cg27035411,cg27065554,cg27079194,cg27095718,cg27101034,cg27130406,cg27142759,cg27188994,cg27209610,cg27228042,cg27228210,cg27244206,cg27250283,cg27250486,cg27255394,cg27286054,cg27295011,cg27305037,cg27306870,cg27335653,cg27340564,cg27354028,cg27354635,cg27370229,cg27374758,cg27407667,cg27419914,cg27424057,cg27434086,cg27445134,cg27450890,cg27460135,cg27482129,cg27484216,cg27490568,cg27496116,cg27506074,cg27516652,cg27517424,cg27572855,cg27578501,cg27584826,cg27586797,cg27587439,cg27594282,cg27607040,cg27609378,cg27612889,cg27617335,cg27624334,cg27625401,cg27629453,cg27631724,cg27635372,cg27643470,cg27652869,cg27666049,ch.17.480931F	E115	1
-4.534	1	E116 GM12878 Lymphoblastoid	Blood	TssA	erc2-chromatin15state-all-files/E116_1_TssA.bed	cg00012203,cg00044050,cg00050618,cg00063077,cg00131081,cg00142036,cg00156216,cg00206463,cg00207965,cg00246121,cg00288844,cg00314194,cg00329014,cg00363486,cg00405699,cg00420922,cg00440797,cg00458337,cg00461015,cg00475140,cg00485301,cg00495681,cg00550955,cg00568177,cg00591949,cg00631329,cg00646813,cg00655913,cg00665405,cg00695362,cg00733150,cg00760338,cg00813993,cg00818473,cg00827164,cg00846580,cg00857968,cg00864945,cg00908189,cg00933542,cg00977110,cg00978521,cg01003245,cg01036806,cg01044608,cg01062113,cg01082878,cg01148193,cg01176363,cg01190171,cg01216565,cg01309013,cg01341218,cg01413809,cg01414830,cg01529207,cg01546248,cg01615050,cg01617117,cg01701819,cg01715842,cg01818953,cg01819863,cg01828414,cg01854097,cg01989461,cg02000275,cg02077265,cg02122327,cg02141393,cg02176678,cg02196730,cg02275713,cg02339392,cg02381751,cg02452435,cg02492873,cg02551604,cg02829279,cg02889777,cg02940042,cg03058556,cg03060546,cg03066986,cg03074968,cg03093786,cg03167953,cg03305906,cg03333546,cg03380427,cg03384979,cg03450102,cg03464685,cg03474731,cg03589715,cg03651613,cg03658251,cg03668386,cg03689076,cg03713592,cg03778669,cg03806284,cg03806693,cg03826848,cg03831667,cg03847641,cg03877680,cg03892543,cg03906075,cg03916912,cg03965726,cg04036182,cg04089426,cg04140754,cg04226366,cg04257751,cg04287289,cg04307987,cg04314624,cg04320760,cg04340435,cg04351776,cg04360053,cg04375931,cg04435807,cg04460567,cg04469105,cg04496281,cg04497547,cg04527603,cg04553112,cg04607235,cg04661436,cg04723534,cg04847434,cg04893899,cg04940435,cg05027052,cg05054006,cg05067963,cg05119127,cg05186936,cg05293930,cg05337694,cg05370662,cg05409597,cg05523882,cg05527609,cg05729249,cg05786348,cg05804949,cg05948642,cg06080874,cg06088623,cg06177350,cg06217202,cg06269281,cg06365898,cg06392426,cg06498468,cg06541857,cg06544937,cg06546033,cg06547513,cg06582575,cg06600287,cg06603074,cg06623918,cg06627557,cg06685724,cg06718696,cg06801544,cg06855803,cg06899660,cg06917634,cg06941159,cg06992877,cg07113474,cg07142400,cg07150166,cg07156249,cg07218275,cg07368817,cg07389322,cg07422042,cg07452489,cg07541023,cg07624650,cg07636037,cg07641567,cg07649498,cg07695256,cg07777703,cg07835181,cg07881013,cg07962783,cg07986773,cg08030119,cg08037817,cg08112313,cg08125733,cg08179530,cg08183114,cg08195484,cg08210727,cg08274380,cg08333283,cg08360281,cg08422745,cg08503702,cg08523029,cg08545136,cg08577424,cg08584144,cg08648241,cg08709029,cg08736216,cg08808571,cg08847533,cg08859206,cg08875094,cg09000155,cg09003973,cg09006985,cg09110006,cg09201001,cg09250473,cg09254098,cg09423836,cg09435798,cg09461728,cg09489281,cg09532679,cg09537434,cg09539739,cg09540102,cg09592244,cg09608765,cg09665739,cg09673200,cg09692838,cg09763356,cg09983885,cg10064339,cg10109585,cg10158181,cg10349874,cg10358780,cg10409131,cg10434653,cg10466124,cg10472759,cg10487724,cg10590465,cg10883421,cg10982049,cg11014740,cg11040581,cg11058730,cg11066209,cg11226562,cg11257193,cg11293029,cg11366901,cg11370381,cg11432751,cg11463903,cg11621586,cg11635421,cg11637084,cg11644478,cg11676032,cg11766498,cg11843606,cg11879182,cg11901034,cg11935018,cg11945235,cg11984750,cg12001491,cg12006683,cg12046867,cg12241552,cg12287945,cg12291519,cg12555334,cg12560992,cg12610070,cg12620499,cg12627844,cg12679965,cg12727528,cg12857541,cg12971487,cg13001838,cg13056744,cg13105904,cg13123656,cg13203480,cg13264672,cg13319975,cg13327078,cg13442969,cg13467780,cg13472558,cg13511117,cg13512890,cg13529640,cg13603099,cg13633952,cg13710375,cg13767294,cg13838055,cg13897783,cg13916716,cg14048834,cg14085527,cg14138827,cg14155397,cg14227325,cg14310674,cg14316118,cg14515483,cg14522793,cg14523723,cg14575602,cg14582100,cg14610875,cg14698961,cg14779329,cg14836018,cg14941179,cg14948434,cg15002204,cg15038512,cg15173674,cg15241708,cg15274684,cg15312894,cg15439915,cg15473028,cg15490075,cg15540054,cg15550330,cg15586945,cg15743157,cg15790037,cg15888996,cg16011679,cg16022595,cg16022748,cg16109817,cg16124934,cg16126580,cg16145915,cg16156954,cg16194253,cg16294659,cg16341836,cg16345566,cg16474684,cg16483840,cg16521040,cg16600927,cg16666206,cg16674327,cg16770549,cg16835097,cg16846691,cg16923290,cg16974407,cg17040800,cg17117718,cg17120908,cg17288892,cg17322242,cg17479245,cg17498841,cg17536848,cg17544691,cg17560472,cg17580178,cg17608911,cg17639894,cg17640201,cg17654011,cg17719053,cg17800788,cg17852021,cg17884064,cg17974185,cg18005079,cg18016565,cg18035979,cg18142353,cg18155211,cg18223359,cg18252515,cg18340013,cg18357526,cg18361445,cg18385299,cg18441479,cg18516195,cg18538662,cg18552620,cg18574298,cg18678763,cg18704904,cg18721802,cg18885540,cg19000631,cg19045300,cg19064402,cg19096327,cg19182537,cg19234591,cg19324313,cg19336497,cg19431696,cg19461320,cg19482086,cg19610905,cg19681188,cg19709743,cg19873297,cg19979643,cg20019365,cg20104055,cg20118020,cg20180721,cg20307385,cg20491446,cg20512270,cg20559217,cg20641794,cg20680720,cg20715589,cg20856330,cg20857709,cg20887711,cg21081097,cg21114390,cg21139150,cg21327887,cg21435844,cg21532618,cg21540775,cg21550016,cg21593856,cg21654974,cg21665078,cg21770784,cg22101147,cg22128645,cg22129885,cg22189070,cg22228586,cg22229551,cg22247664,cg22431486,cg22457110,cg22514963,cg22554448,cg22614759,cg22652561,cg22709217,cg22740801,cg22800045,cg22874305,cg22879583,cg22972126,cg23029597,cg23034840,cg23064556,cg23090583,cg23162821,cg23255995,cg23281729,cg23285209,cg23384886,cg23425970,cg23473045,cg23505970,cg23512531,cg23562388,cg23576358,cg23625312,cg23758822,cg23783703,cg23886495,cg23933602,cg24009529,cg24032252,cg24075332,cg24207161,cg24260851,cg24299229,cg24325362,cg24342717,cg24343755,cg24353698,cg24450063,cg24463469,cg24514137,cg24642439,cg24692254,cg24700881,cg24706564,cg24744649,cg24812749,cg24860938,cg24987170,cg25010880,cg25054828,cg25064552,cg25066655,cg25186680,cg25205988,cg25358565,cg25407064,cg25471831,cg25594982,cg25605277,cg25675800,cg25740925,cg25804541,cg25817165,cg25852941,cg25945732,cg25954441,cg26105649,cg26116260,cg26118111,cg26119090,cg26203879,cg26233374,cg26338869,cg26355502,cg26384229,cg26395211,cg26510160,cg26544448,cg26665480,cg26668626,cg26742183,cg26748578,cg26853808,cg26894552,cg26918510,cg26981201,cg27018554,cg27099455,cg27127927,cg27129171,cg27149555,cg27181169,cg27225990,cg27236539,cg27269828,cg27299712,cg27510988,cg27519424,cg27625637	E116	1
7.126	3.37e-17	E116 GM12878 Lymphoblastoid	Blood	TssAFlnk	erc2-chromatin15state-all-files/E116_2_TssAFlnk.bed	cg00022866,cg00043076,cg00049729,cg00053851,cg00061907,cg00101154,cg00110688,cg00119460,cg00128766,cg00143527,cg00171729,cg00188321,cg00237512,cg00275181,cg00275665,cg00299943,cg00310728,cg00318495,cg00334056,cg00347893,cg00348168,cg00364704,cg00398048,cg00419220,cg00421693,cg00422909,cg00440671,cg00460463,cg00472373,cg00484396,cg00505481,cg00523742,cg00541544,cg00545801,cg00563845,cg00574183,cg00574412,cg00577905,cg00580617,cg00591660,cg00591994,cg00605270,cg00643864,cg00788739,cg00791764,cg00810055,cg00852783,cg00854392,cg00885602,cg00918181,cg00922210,cg00933603,cg00944873,cg01011453,cg01091514,cg01135670,cg01157496,cg01201512,cg01205267,cg01214817,cg01218899,cg01239044,cg01240318,cg01256987,cg01294695,cg01297370,cg01303236,cg01303814,cg01316532,cg01324343,cg01331430,cg01346448,cg01369914,cg01383486,cg01392760,cg01406381,cg01427815,cg01431908,cg01433488,cg01464515,cg01482620,cg01517832,cg01532463,cg01581872,cg01585852,cg01594685,cg01612629,cg01619045,cg01624173,cg01646461,cg01647834,cg01704474,cg01732984,cg01745370,cg01758899,cg01807094,cg01855070,cg01857019,cg01884057,cg02006203,cg02046562,cg02097152,cg02126909,cg02193956,cg02197387,cg02206980,cg02208432,cg02244288,cg02270980,cg02319142,cg02359409,cg02384792,cg02390806,cg02403198,cg02406084,cg02478829,cg02494665,cg02501827,cg02511570,cg02571055,cg02635260,cg02635726,cg02641372,cg02645716,cg02656594,cg02673002,cg02701505,cg02729068,cg02733803,cg02733842,cg02775989,cg02815516,cg02855432,cg02910979,cg02915939,cg02936049,cg02977524,cg02983090,cg03021329,cg03076240,cg03089717,cg03091616,cg03115937,cg03116740,cg03123370,cg03126765,cg03150042,cg03183608,cg03199678,cg03309967,cg03311274,cg03316149,cg03328201,cg03345805,cg03354707,cg03392041,cg03417454,cg03446427,cg03453179,cg03466977,cg03480383,cg03551667,cg03556021,cg03560586,cg03567706,cg03583463,cg03594083,cg03707168,cg03730703,cg03781727,cg03802191,cg03847932,cg03868770,cg03879320,cg03885664,cg03899510,cg03902505,cg03975200,cg03981535,cg03984055,cg03987748,cg04060163,cg04068518,cg04106389,cg04200607,cg04227949,cg04231319,cg04250194,cg04260590,cg04269510,cg04303330,cg04307776,cg04311134,cg04359828,cg04370226,cg04371749,cg04391064,cg04404125,cg04413036,cg04424002,cg04445557,cg04446345,cg04463386,cg04477510,cg04541146,cg04614656,cg04617914,cg04641947,cg04655299,cg04677158,cg04682580,cg04714245,cg04727522,cg04742282,cg04772968,cg04828926,cg04901598,cg04911139,cg04922576,cg04936325,cg04951086,cg05036103,cg05099708,cg05121110,cg05159804,cg05177932,cg05180856,cg05182265,cg05197508,cg05275075,cg05296991,cg05322916,cg05328761,cg05352955,cg05406101,cg05488681,cg05508639,cg05517233,cg05564831,cg05635388,cg05676463,cg05728019,cg05737778,cg05775895,cg05790038,cg05790077,cg05795333,cg05814654,cg05864683,cg05921913,cg05934660,cg05963690,cg06027584,cg06085204,cg06098342,cg06142740,cg06158227,cg06160413,cg06166970,cg06200634,cg06221963,cg06223951,cg06300469,cg06319762,cg06341590,cg06405219,cg06419239,cg06419732,cg06422694,cg06609049,cg06621799,cg06635797,cg06645081,cg06697600,cg06734380,cg06755741,cg06789686,cg06885757,cg06895640,cg06906869,cg06917450,cg06949439,cg06981712,cg06983508,cg06993952,cg07034561,cg07042104,cg07072475,cg07076836,cg07102210,cg07103917,cg07135303,cg07136873,cg07228754,cg07258167,cg07291065,cg07318398,cg07369274,cg07387310,cg07389228,cg07452164,cg07455279,cg07493874,cg07539182,cg07591882,cg07607196,cg07627002,cg07645296,cg07657307,cg07697733,cg07720865,cg07729269,cg07740669,cg07747785,cg07764829,cg07791039,cg07797709,cg07838230,cg07889765,cg07905924,cg07909619,cg07910479,cg07976263,cg07983955,cg08161306,cg08196608,cg08213375,cg08221168,cg08251901,cg08292120,cg08382737,cg08384314,cg08392911,cg08461229,cg08469646,cg08488708,cg08530439,cg08549034,cg08634588,cg08643692,cg08655844,cg08665416,cg08727202,cg08794763,cg08827674,cg08898775,cg08899203,cg08906930,cg08909806,cg08936898,cg08942051,cg08954948,cg08972273,cg09018609,cg09069072,cg09123533,cg09160794,cg09173681,cg09284795,cg09296845,cg09375756,cg09470059,cg09487078,cg09592903,cg09638344,cg09678212,cg09688127,cg09722212,cg09747669,cg09760422,cg09779027,cg09821763,cg09822442,cg09856107,cg09886946,cg09894503,cg10174563,cg10189135,cg10193804,cg10203483,cg10220693,cg10230957,cg10310700,cg10368873,cg10405645,cg10411146,cg10414026,cg10414466,cg10455196,cg10460168,cg10464577,cg10624860,cg10628982,cg10706802,cg10718267,cg10807894,cg10812522,cg10826338,cg10833066,cg10833325,cg10949862,cg10992024,cg11010607,cg11131752,cg11201040,cg11241579,cg11254439,cg11264820,cg11293610,cg11309454,cg11417675,cg11458974,cg11489125,cg11564601,cg11655627,cg11665378,cg11828820,cg11858499,cg11867718,cg11907977,cg11942930,cg11955166,cg11986756,cg12015761,cg12043019,cg12087004,cg12101479,cg12111679,cg12136325,cg12150066,cg12193298,cg12201850,cg12224375,cg12239264,cg12372610,cg12381317,cg12447832,cg12473912,cg12479090,cg12522227,cg12560076,cg12593268,cg12612445,cg12673726,cg12711722,cg12780098,cg12818023,cg12824719,cg12832956,cg12843448,cg12858577,cg12902759,cg12924548,cg12935359,cg12941369,cg12989344,cg13047720,cg13064062,cg13121670,cg13132497,cg13185188,cg13206129,cg13213689,cg13349042,cg13432682,cg13516755,cg13593090,cg13610422,cg13625021,cg13648527,cg13666471,cg13695726,cg13931752,cg13932362,cg13982090,cg13999415,cg14001486,cg14004768,cg14061069,cg14118062,cg14162417,cg14170840,cg14186846,cg14240646,cg14259082,cg14317533,cg14334587,cg14375111,cg14375478,cg14375890,cg14393161,cg14405103,cg14413354,cg14418922,cg14460198,cg14508705,cg14516473,cg14555481,cg14562523,cg14575169,cg14621698,cg14678088,cg14701959,cg14728969,cg14732874,cg14785368,cg14829677,cg14834285,cg14834949,cg14856893,cg14928673,cg15030167,cg15033269,cg15034300,cg15084122,cg15126733,cg15220168,cg15231374,cg15268471,cg15436123,cg15503081,cg15563591,cg15565057,cg15644097,cg15730234,cg15750836,cg15822222,cg15927357,cg15989981,cg16060189,cg16068812,cg16245261,cg16245911,cg16252808,cg16318994,cg16343357,cg16386036,cg16408865,cg16470279,cg16496269,cg16516295,cg16523158,cg16528585,cg16544318,cg16547749,cg16615211,cg16619994,cg16622246,cg16655385,cg16668548,cg16671360,cg16673477,cg16686316,cg16718606,cg16761754,cg16814023,cg16837310,cg16862695,cg16949228,cg16959075,cg16992257,cg17002670,cg17015467,cg17025287,cg17030679,cg17067942,cg17233819,cg17240987,cg17245099,cg17245865,cg17246275,cg17290000,cg17300220,cg17378803,cg17408686,cg17484237,cg17519280,cg17611880,cg17629820,cg17665505,cg17671383,cg17747518,cg17843510,cg17846098,cg17863274,cg17879101,cg17884739,cg17939935,cg17988372,cg18022707,cg18030306,cg18069493,cg18088723,cg18421367,cg18450905,cg18512352,cg18538270,cg18574969,cg18576835,cg18639142,cg18672030,cg18674871,cg18705301,cg18716014,cg18735402,cg18738237,cg18780491,cg18810026,cg18825076,cg18856296,cg18856359,cg18891815,cg18939077,cg18986008,cg19011590,cg19016296,cg19016694,cg19098606,cg19133199,cg19149522,cg19166043,cg19168482,cg19284277,cg19308663,cg19309256,cg19334336,cg19383430,cg19384394,cg19411729,cg19427746,cg19461907,cg19480699,cg19490066,cg19520710,cg19587434,cg19695521,cg19709608,cg19747945,cg19766460,cg19825589,cg19980929,cg19987060,cg19997662,cg20016023,cg20028981,cg20069451,cg20153322,cg20201458,cg20230440,cg20246851,cg20301050,cg20305489,cg20477460,cg20488820,cg20559634,cg20585768,cg20627754,cg20667664,cg20727362,cg20781421,cg20851540,cg20921096,cg20948151,cg20987029,cg21031561,cg21049825,cg21056290,cg21058413,cg21138405,cg21226546,cg21255657,cg21367232,cg21477591,cg21497246,cg21798802,cg21818252,cg21832243,cg21908344,cg22026398,cg22055719,cg22091621,cg22112435,cg22309167,cg22323942,cg22444562,cg22680931,cg22737448,cg22846767,cg22875410,cg22880423,cg22933714,cg23019886,cg23229309,cg23307143,cg23339629,cg23363758,cg23415761,cg23474190,cg23530333,cg23697825,cg23812680,cg23876056,cg23881458,cg23942311,cg23947928,cg23960723,cg24005645,cg24045875,cg24159697,cg24160574,cg24166450,cg24190088,cg24206199,cg24218626,cg24256068,cg24334149,cg24367125,cg24372455,cg24424889,cg24426391,cg24451117,cg24453118,cg24477401,cg24532083,cg24557305,cg24589936,cg24603113,cg24652919,cg24747164,cg24760696,cg24786369,cg24798930,cg24883009,cg24939380,cg24998002,cg25032888,cg25074794,cg25174290,cg25202593,cg25215230,cg25263912,cg25287272,cg25345738,cg25394960,cg25450806,cg25556051,cg25594106,cg25647964,cg25654926,cg25736002,cg25755851,cg25757017,cg25806255,cg25882873,cg25940801,cg25970491,cg26085804,cg26169783,cg26183482,cg26185180,cg26186509,cg26192567,cg26209676,cg26325740,cg26351966,cg26361533,cg26399995,cg26442630,cg26504305,cg26561254,cg26611278,cg26620356,cg26645069,cg26878626,cg26899598,cg27139956,cg27219399,cg27279460,cg27295011,cg27297190,cg27334542,cg27349682,cg27434086,cg27482129,cg27535885,cg27601188,cg27607040,cg27635372,cg27641394	E116	4.97e-15
-0.435	0.705	E116 GM12878 Lymphoblastoid	Blood	TxFlnk	erc2-chromatin15state-all-files/E116_3_TxFlnk.bed	cg00533183,cg00601157,cg00848461,cg00990977,cg01560476,cg01912298,cg01984445,cg02756056,cg03303475,cg03384294,cg04243292,cg04399147,cg04731861,cg05160751,cg05262533,cg05412855,cg06451649,cg06909274,cg06942309,cg06981221,cg07024907,cg07079049,cg07161953,cg07480608,cg07753644,cg08361380,cg08858540,cg08880817,cg08992729,cg09035930,cg10774331,cg11011654,cg11923734,cg11969117,cg12048225,cg12081030,cg12640482,cg12666336,cg12870014,cg13188795,cg13864263,cg13986417,cg15565593,cg15664640,cg15672065,cg15793280,cg16430601,cg16486109,cg16510070,cg17390106,cg18496383,cg19411699,cg19903156,cg20348533,cg20408505,cg21438252,cg21616243,cg21815063,cg22561727,cg22687902,cg23155853,cg23371584,cg24111025,cg25588740,cg25805675,cg25972069,cg27491277	E116	1
-2.617	1	E116 GM12878 Lymphoblastoid	Blood	Tx	erc2-chromatin15state-all-files/E116_4_Tx.bed	cg00069417,cg00129232,cg00155732,cg00167916,cg00211174,cg00219210,cg00242965,cg00325548,cg00340328,cg00441437,cg00539955,cg00622170,cg00623826,cg00674415,cg00725995,cg00763120,cg00779313,cg00827016,cg00934597,cg00939486,cg01019246,cg01021975,cg01023734,cg01064897,cg01267852,cg01338228,cg01339753,cg01370594,cg01448551,cg01449076,cg01636873,cg01736264,cg01829163,cg01841306,cg02019124,cg02021304,cg02025680,cg02143350,cg02169973,cg02180507,cg02334126,cg02407647,cg02529326,cg02633165,cg02698622,cg02826608,cg02980000,cg02991925,cg03067884,cg03088328,cg03136023,cg03145294,cg03146377,cg03216580,cg03241901,cg03265014,cg03329714,cg03424262,cg03617633,cg03628122,cg03678860,cg03764095,cg03816568,cg03934478,cg03957109,cg03966708,cg03970915,cg03990694,cg04005843,cg04011911,cg04018311,cg04058563,cg04210225,cg04332058,cg04350563,cg04372213,cg04455712,cg04556905,cg04558973,cg04575478,cg04638416,cg04702314,cg04703765,cg04754304,cg04801133,cg04813711,cg04985482,cg05058345,cg05089197,cg05169357,cg05179921,cg05187542,cg05387068,cg05391758,cg05490679,cg05523839,cg05600569,cg05740381,cg05806255,cg05887092,cg06012582,cg06048522,cg06121167,cg06159476,cg06163459,cg06174215,cg06293172,cg06309960,cg06378142,cg06479520,cg06542282,cg06558623,cg06784218,cg06800398,cg06903451,cg06918159,cg07135405,cg07187342,cg07246325,cg07319276,cg07390986,cg07393169,cg07427276,cg07469449,cg07499259,cg07502782,cg07510085,cg07513323,cg07582623,cg07743002,cg07939845,cg07971453,cg08008741,cg08044714,cg08100221,cg08122121,cg08122496,cg08148697,cg08149859,cg08236123,cg08248807,cg08339898,cg08394070,cg08406047,cg08457232,cg08489410,cg08583127,cg08659629,cg08672488,cg08692541,cg08693745,cg08705227,cg08713344,cg08718518,cg08738303,cg08792177,cg08799032,cg08808795,cg08882738,cg08986950,cg08987995,cg09045979,cg09084712,cg09187413,cg09244222,cg09324706,cg09375816,cg09420691,cg09459403,cg09473249,cg09622076,cg09695187,cg09704660,cg09754225,cg09796270,cg09848303,cg09944355,cg10027219,cg10033251,cg10099957,cg10216848,cg10217749,cg10314068,cg10322053,cg10342813,cg10395519,cg10407935,cg10442549,cg10512472,cg10632955,cg10705523,cg10709350,cg10740793,cg10865127,cg10931237,cg10972897,cg11166303,cg11181330,cg11293241,cg11376173,cg11411227,cg11537784,cg11721507,cg11902934,cg11941455,cg11998231,cg12034494,cg12197980,cg12309244,cg12327449,cg12373236,cg12456604,cg12466440,cg12522722,cg12549956,cg12610013,cg12647020,cg12715330,cg12815355,cg12882968,cg12894031,cg12964346,cg13029758,cg13147785,cg13250067,cg13452738,cg13483696,cg13562929,cg13582457,cg13879451,cg13894848,cg13937483,cg13982601,cg14009473,cg14010002,cg14022616,cg14038650,cg14068309,cg14076183,cg14092571,cg14122633,cg14305262,cg14409461,cg14483210,cg14483724,cg14507634,cg14520941,cg14664628,cg14668889,cg14716311,cg14825688,cg14832682,cg14919044,cg14926638,cg15087907,cg15094703,cg15200994,cg15228268,cg15270350,cg15405652,cg15417506,cg15466234,cg15550113,cg15551902,cg15836225,cg15874912,cg15890932,cg15948410,cg15974150,cg16017130,cg16052510,cg16093786,cg16236976,cg16245716,cg16270431,cg16285946,cg16327482,cg16533245,cg16558253,cg16618809,cg16671652,cg16819111,cg16914870,cg16976594,cg17022633,cg17077815,cg17135027,cg17297354,cg17417926,cg17432061,cg17435445,cg17477273,cg17500686,cg17525418,cg17555102,cg17618285,cg17624339,cg17640745,cg17738861,cg17997358,cg18401298,cg18417061,cg18603577,cg18637935,cg18945630,cg19216788,cg19217283,cg19318889,cg19452184,cg19488206,cg19494761,cg19533443,cg19848313,cg19856934,cg20239381,cg20260109,cg20416874,cg20590252,cg20645010,cg20969693,cg21108826,cg21167502,cg21209552,cg21250427,cg21335556,cg21556904,cg21580213,cg21806708,cg21930061,cg22145805,cg22190299,cg22194631,cg22215106,cg22301272,cg22316575,cg22358066,cg22509179,cg22631775,cg22667358,cg22726079,cg22799638,cg22802746,cg22989813,cg23046154,cg23093090,cg23160569,cg23172293,cg23176889,cg23214249,cg23271998,cg23450586,cg23496687,cg23528237,cg23608075,cg23614816,cg23718147,cg23760594,cg23805755,cg23840010,cg23884120,cg23937771,cg23957850,cg23961982,cg24150528,cg24165102,cg24186732,cg24296847,cg24647207,cg24656388,cg24738849,cg24760567,cg24860902,cg24866407,cg24912473,cg24969601,cg24984350,cg25098793,cg25294752,cg25299406,cg25492363,cg25559122,cg25570222,cg25738319,cg25799589,cg25821040,cg25935597,cg26060021,cg26097391,cg26158206,cg26203136,cg26295559,cg26539522,cg26561844,cg26618699,cg26637046,cg26681889,cg26689441,cg26707686,cg26786172,cg26882161,cg26945880,cg26950739,cg27017357,cg27038139,cg27079262,cg27366882,cg27466466,cg27534772,cg27568117,cg27570637,cg27617335	E116	1
1.976	0.00591	E116 GM12878 Lymphoblastoid	Blood	TxWk	erc2-chromatin15state-all-files/E116_5_TxWk.bed	cg00060956,cg00062776,cg00112238,cg00141366,cg00189850,cg00230316,cg00232092,cg00251111,cg00256380,cg00262263,cg00295879,cg00324438,cg00343986,cg00387212,cg00401721,cg00425431,cg00483852,cg00498772,cg00505606,cg00512563,cg00526455,cg00534318,cg00534423,cg00549475,cg00552753,cg00562132,cg00563300,cg00600128,cg00621258,cg00623119,cg00624853,cg00628211,cg00632496,cg00641052,cg00704796,cg00711252,cg00732059,cg00745693,cg00750074,cg00798554,cg00825309,cg00848607,cg00899964,cg00907752,cg00961940,cg00971332,cg00984214,cg00989904,cg01004859,cg01048814,cg01074613,cg01100316,cg01114486,cg01119319,cg01171429,cg01193555,cg01225821,cg01283685,cg01286365,cg01292856,cg01293200,cg01317862,cg01362149,cg01392867,cg01412419,cg01414857,cg01414877,cg01417991,cg01480447,cg01519017,cg01534799,cg01553584,cg01586263,cg01603118,cg01621080,cg01635063,cg01668330,cg01703993,cg01742263,cg01743658,cg01762785,cg01804452,cg01819912,cg01837375,cg01849466,cg01868499,cg01876670,cg01878722,cg01893100,cg01912193,cg01925633,cg01946850,cg01977519,cg02018176,cg02021485,cg02097254,cg02109507,cg02121951,cg02126810,cg02147041,cg02237368,cg02255297,cg02276361,cg02285386,cg02301436,cg02311337,cg02376097,cg02383674,cg02393380,cg02421172,cg02432295,cg02452253,cg02482240,cg02519452,cg02524777,cg02560323,cg02633609,cg02635677,cg02637086,cg02639931,cg02652369,cg02657611,cg02697348,cg02711726,cg02742809,cg02747822,cg02751143,cg02758499,cg02878831,cg02880444,cg02880898,cg02905178,cg02909738,cg02910054,cg02920851,cg02941286,cg02951883,cg02956715,cg02978139,cg02978460,cg03058480,cg03113739,cg03131043,cg03144753,cg03157218,cg03168508,cg03173807,cg03185800,cg03229961,cg03240067,cg03249303,cg03249457,cg03267470,cg03294252,cg03342868,cg03347538,cg03354898,cg03376547,cg03387510,cg03395019,cg03426225,cg03443590,cg03446165,cg03479204,cg03488840,cg03501393,cg03510081,cg03622314,cg03647861,cg03700457,cg03714609,cg03748593,cg03775437,cg03836171,cg03878190,cg03881539,cg03902220,cg03935731,cg03980250,cg03993213,cg04006266,cg04006718,cg04022888,cg04072301,cg04076286,cg04076328,cg04083067,cg04100322,cg04132472,cg04132891,cg04141308,cg04164924,cg04191989,cg04194678,cg04213746,cg04220779,cg04321303,cg04415269,cg04498082,cg04514024,cg04566534,cg04567334,cg04702647,cg04718689,cg04724937,cg04730103,cg04766618,cg04798303,cg04852230,cg04868655,cg04880374,cg04888485,cg04932937,cg04944904,cg04977856,cg05032293,cg05037606,cg05041125,cg05046666,cg05076510,cg05080940,cg05105745,cg05111383,cg05135175,cg05147244,cg05175599,cg05184032,cg05203714,cg05215748,cg05246900,cg05325313,cg05350224,cg05360138,cg05388330,cg05416345,cg05424606,cg05441372,cg05444541,cg05448404,cg05489065,cg05496900,cg05511755,cg05519338,cg05535202,cg05560635,cg05599196,cg05602501,cg05616250,cg05621596,cg05631513,cg05635956,cg05639678,cg05650161,cg05666130,cg05740175,cg05774868,cg05781582,cg05813673,cg05854892,cg05868365,cg05924882,cg05958252,cg06016645,cg06035600,cg06044014,cg06085042,cg06102910,cg06124883,cg06138931,cg06164804,cg06169135,cg06182337,cg06193043,cg06204938,cg06229024,cg06254768,cg06268137,cg06287003,cg06306791,cg06319903,cg06321741,cg06361072,cg06361114,cg06378129,cg06529643,cg06546183,cg06565951,cg06581830,cg06642677,cg06644310,cg06649471,cg06692744,cg06706443,cg06747288,cg06761530,cg06769510,cg06790917,cg06808227,cg06825886,cg06846640,cg06864431,cg06872548,cg06878391,cg06884304,cg06899008,cg06957181,cg06981636,cg06982849,cg07012243,cg07043025,cg07056345,cg07165715,cg07198752,cg07252394,cg07255004,cg07264401,cg07266797,cg07268726,cg07278158,cg07325614,cg07343612,cg07377017,cg07414060,cg07434284,cg07438401,cg07484827,cg07523784,cg07527105,cg07543400,cg07543487,cg07572930,cg07583744,cg07677047,cg07679836,cg07712977,cg07733920,cg07737764,cg07774551,cg07804857,cg07806394,cg07813377,cg07824663,cg07828024,cg07841520,cg07846307,cg07902785,cg07906263,cg07908924,cg07926542,cg07937776,cg07961282,cg08030047,cg08057190,cg08096008,cg08113459,cg08123321,cg08139264,cg08176083,cg08194716,cg08197981,cg08212172,cg08246428,cg08257579,cg08283408,cg08297640,cg08308162,cg08311656,cg08314984,cg08326933,cg08344080,cg08345189,cg08365687,cg08370546,cg08401837,cg08403821,cg08441523,cg08450732,cg08466401,cg08480854,cg08486986,cg08511308,cg08544355,cg08551400,cg08622435,cg08635449,cg08645402,cg08670715,cg08701064,cg08701935,cg08710349,cg08754478,cg08795602,cg08839907,cg08863775,cg08867399,cg08920545,cg08944484,cg09017864,cg09018853,cg09031041,cg09078960,cg09140723,cg09159392,cg09177659,cg09180702,cg09208162,cg09227575,cg09228454,cg09247692,cg09249486,cg09261182,cg09263875,cg09276531,cg09278089,cg09314803,cg09319852,cg09327582,cg09329079,cg09337911,cg09366624,cg09380927,cg09425326,cg09489639,cg09509877,cg09553554,cg09569569,cg09585164,cg09588186,cg09644332,cg09650134,cg09764805,cg09765522,cg09781414,cg09794343,cg09873284,cg09906169,cg09980403,cg10022447,cg10042478,cg10087771,cg10105917,cg10124079,cg10127375,cg10127554,cg10130564,cg10131810,cg10165859,cg10169327,cg10189850,cg10201084,cg10228989,cg10300540,cg10318641,cg10329874,cg10330473,cg10377188,cg10388789,cg10397419,cg10413476,cg10449041,cg10451844,cg10457058,cg10462017,cg10494973,cg10501728,cg10549338,cg10625090,cg10659365,cg10701640,cg10710974,cg10769442,cg10786767,cg10791342,cg10792982,cg10884620,cg10888348,cg10896456,cg10914478,cg10970798,cg11016847,cg11030744,cg11034326,cg11035003,cg11036936,cg11050792,cg11073733,cg11139010,cg11228898,cg11265725,cg11326036,cg11336768,cg11369927,cg11381588,cg11458409,cg11520834,cg11602361,cg11624780,cg11668419,cg11680220,cg11705311,cg11735089,cg11749817,cg11819121,cg11881660,cg11886879,cg11893121,cg11992265,cg11999598,cg12015615,cg12042590,cg12084908,cg12117942,cg12160664,cg12194727,cg12208777,cg12237289,cg12295892,cg12511796,cg12514963,cg12548730,cg12613775,cg12646389,cg12657970,cg12662640,cg12664795,cg12711710,cg12755738,cg12791520,cg12792318,cg12816748,cg12845451,cg12876517,cg12896318,cg12914694,cg12947132,cg12964469,cg12965553,cg13016924,cg13022077,cg13045504,cg13058541,cg13102235,cg13104453,cg13136721,cg13176608,cg13188283,cg13207180,cg13212048,cg13381207,cg13408957,cg13417632,cg13427897,cg13477627,cg13488811,cg13499773,cg13504812,cg13560919,cg13573388,cg13592792,cg13651302,cg13708436,cg13740757,cg13785068,cg13845211,cg13853198,cg13867052,cg13880583,cg13885867,cg13951223,cg13958625,cg13972202,cg14014033,cg14021192,cg14021904,cg14024328,cg14063843,cg14114401,cg14118280,cg14178705,cg14200209,cg14229175,cg14247180,cg14248031,cg14248369,cg14296729,cg14316339,cg14316368,cg14329285,cg14343337,cg14346872,cg14398247,cg14482998,cg14484885,cg14550778,cg14557415,cg14576962,cg14588463,cg14602393,cg14628347,cg14646094,cg14679346,cg14683465,cg14683490,cg14700153,cg14755066,cg14790638,cg14798310,cg14807428,cg14811014,cg14823940,cg14829360,cg14874256,cg14876307,cg14882082,cg14986012,cg15045153,cg15148371,cg15217637,cg15231004,cg15287806,cg15358690,cg15391151,cg15398919,cg15407257,cg15448681,cg15483625,cg15521012,cg15536864,cg15696309,cg15715852,cg15757745,cg15767424,cg15788059,cg15788095,cg15819396,cg15831967,cg15860039,cg15876825,cg15974827,cg15982261,cg16039142,cg16149943,cg16159152,cg16205008,cg16221764,cg16231906,cg16274597,cg16294280,cg16303742,cg16311366,cg16346588,cg16347969,cg16386110,cg16393899,cg16405210,cg16427703,cg16490062,cg16502826,cg16511985,cg16549809,cg16554627,cg16558208,cg16579702,cg16593628,cg16596070,cg16705138,cg16785938,cg16791601,cg16795295,cg16797656,cg16875711,cg16892887,cg16911214,cg16930254,cg16941929,cg16944218,cg16949673,cg17008962,cg17104512,cg17116034,cg17128237,cg17139988,cg17146274,cg17152266,cg17163976,cg17212304,cg17231980,cg17300237,cg17328839,cg17330843,cg17346650,cg17437261,cg17516427,cg17519011,cg17542650,cg17623882,cg17649445,cg17667773,cg17733482,cg17751646,cg17774776,cg17820326,cg17847044,cg18016304,cg18054230,cg18082583,cg18120489,cg18120825,cg18122103,cg18177731,cg18210619,cg18219997,cg18243412,cg18273401,cg18312398,cg18366541,cg18367433,cg18375707,cg18459205,cg18592195,cg18622418,cg18653534,cg18684993,cg18706184,cg18708598,cg18770264,cg18778727,cg18792041,cg18837922,cg18860399,cg18861547,cg18945744,cg18969117,cg19014289,cg19027850,cg19046580,cg19060557,cg19071246,cg19082004,cg19226230,cg19286672,cg19308989,cg19323958,cg19331490,cg19401444,cg19406481,cg19413042,cg19428905,cg19449943,cg19491776,cg19500155,cg19570618,cg19590737,cg19623359,cg19645788,cg19663498,cg19687457,cg19739542,cg19757346,cg19765378,cg19767048,cg19893409,cg19897017,cg19930203,cg19956155,cg19992453,cg20007063,cg20007702,cg20020161,cg20026466,cg20071972,cg20090883,cg20157874,cg20211831,cg20239369,cg20254120,cg20435097,cg20450318,cg20485607,cg20526548,cg20559816,cg20589982,cg20676887,cg20756026,cg20761395,cg20803587,cg20853376,cg20855001,cg20870064,cg20880067,cg20990011,cg21050282,cg21084890,cg21101883,cg21106988,cg21162828,cg21250004,cg21299882,cg21304156,cg21406002,cg21507780,cg21523688,cg21555445,cg21579666,cg21598294,cg21610815,cg21616031,cg21661680,cg21668625,cg21676740,cg21699342,cg21767434,cg21794665,cg21886960,cg21890199,cg21978135,cg22127309,cg22197638,cg22227910,cg22237859,cg22279294,cg22323067,cg22407281,cg22424056,cg22433758,cg22489759,cg22648425,cg22682161,cg22749365,cg22802439,cg22808839,cg22857025,cg22887845,cg22945620,cg22978763,cg23086890,cg23112360,cg23204512,cg23206873,cg23244877,cg23249839,cg23325304,cg23358479,cg23429235,cg23480273,cg23485473,cg23492779,cg23496836,cg23522485,cg23567627,cg23574427,cg23605961,cg23621222,cg23669063,cg23678954,cg23763873,cg23771949,cg23780021,cg23806703,cg23939182,cg23948372,cg23973274,cg23974739,cg23978866,cg23994668,cg24062389,cg24179559,cg24253342,cg24260931,cg24327813,cg24330955,cg24334037,cg24341515,cg24343524,cg24345423,cg24383033,cg24425628,cg24500398,cg24574546,cg24604552,cg24643057,cg24646951,cg24671288,cg24710020,cg24786174,cg24807198,cg24835959,cg24865315,cg24949115,cg24955191,cg25072359,cg25090994,cg25104066,cg25132957,cg25193676,cg25193935,cg25222129,cg25287371,cg25344376,cg25351194,cg25438788,cg25528199,cg25595900,cg25673636,cg25730555,cg25733957,cg25746394,cg25763538,cg25830869,cg25932599,cg25935754,cg25956966,cg25979148,cg26008273,cg26011212,cg26044108,cg26233866,cg26239698,cg26255634,cg26302760,cg26332213,cg26332985,cg26336701,cg26344513,cg26384385,cg26392924,cg26397459,cg26433444,cg26457899,cg26505707,cg26565078,cg26594514,cg26655697,cg26790850,cg26810690,cg26850117,cg26850624,cg26923035,cg26955290,cg26987584,cg26996911,cg27028796,cg27038144,cg27095718,cg27113856,cg27127091,cg27147322,cg27155168,cg27160141,cg27160886,cg27210354,cg27224372,cg27290494,cg27306870,cg27354028,cg27354635,cg27367696,cg27396192,cg27425700,cg27439795,cg27449804,cg27496116,cg27539806,cg27543741,cg27577782,cg27585074,cg27587439,cg27625401,cg27643470,cg27652869,cg27656400	E116	0.213
1.319	0.101	E116 GM12878 Lymphoblastoid	Blood	EnhG	erc2-chromatin15state-all-files/E116_6_EnhG.bed	cg00103276,cg00373256,cg00766382,cg00817464,cg01200585,cg01354510,cg01520105,cg01948226,cg02184558,cg02198658,cg02614045,cg03142856,cg03225277,cg03372526,cg03460350,cg03596178,cg03683866,cg03907572,cg04169527,cg04252942,cg04827223,cg04884319,cg05245491,cg05370838,cg05420994,cg06060754,cg06224893,cg06641503,cg06686712,cg07170929,cg07309527,cg07371747,cg07468101,cg07602659,cg07671752,cg07838427,cg07839933,cg07881470,cg07926491,cg07950857,cg08159945,cg08269402,cg08358188,cg08860287,cg09026258,cg09177337,cg09626867,cg09638070,cg09800633,cg10008461,cg10292154,cg10304534,cg10330313,cg10531711,cg10610477,cg10875041,cg11714103,cg11988872,cg12409515,cg12430027,cg12806681,cg13156085,cg13202585,cg13297827,cg13883397,cg14037076,cg14288399,cg14306023,cg14389242,cg14667838,cg15483813,cg15591803,cg15738933,cg15754630,cg16255541,cg16328549,cg16405432,cg16505953,cg16510983,cg17419461,cg17526357,cg18334121,cg18629013,cg18657988,cg18766600,cg18932008,cg19118072,cg19459978,cg19723528,cg20124963,cg20460514,cg20471783,cg20501707,cg21165793,cg23173586,cg23768894,cg24064224,cg24179979,cg24230185,cg24462980,cg24626310,cg24812136,cg24826020,cg24839871,cg25004725,cg25005923,cg25639566,cg25735823,cg25790298,cg25854298,cg26809488,cg27142162	E116	1
7.086	8.51e-18	E116 GM12878 Lymphoblastoid	Blood	Enh	erc2-chromatin15state-all-files/E116_7_Enh.bed	cg00048149,cg00066239,cg00081175,cg00128774,cg00204262,cg00277334,cg00292029,cg00294562,cg00319839,cg00324827,cg00332659,cg00358161,cg00372928,cg00376283,cg00386141,cg00411901,cg00419680,cg00425017,cg00429726,cg00469284,cg00483256,cg00508855,cg00545773,cg00573159,cg00574580,cg00611674,cg00687962,cg00690460,cg00701064,cg00722225,cg00744902,cg00805360,cg00809267,cg00838259,cg00840927,cg00871371,cg00900933,cg00908042,cg00908766,cg00929254,cg00934045,cg01003021,cg01044637,cg01094920,cg01102307,cg01121063,cg01148976,cg01198434,cg01252219,cg01268286,cg01345055,cg01345157,cg01358620,cg01359822,cg01360936,cg01373059,cg01376180,cg01440648,cg01444397,cg01485708,cg01527666,cg01532746,cg01554751,cg01599674,cg01613557,cg01627594,cg01701183,cg01732347,cg01733572,cg01767116,cg01806741,cg01835962,cg01859228,cg01936481,cg01966760,cg01969012,cg01984146,cg01993732,cg02021288,cg02037349,cg02068596,cg02074763,cg02088237,cg02105856,cg02135083,cg02154914,cg02182110,cg02188862,cg02229757,cg02284014,cg02353165,cg02363750,cg02462282,cg02481789,cg02493740,cg02499139,cg02538305,cg02555952,cg02558361,cg02559928,cg02563541,cg02610851,cg02632109,cg02655711,cg02683324,cg02685365,cg02709052,cg02738086,cg02751803,cg02758891,cg02784731,cg02903756,cg02915865,cg02947253,cg02970458,cg02975889,cg03015225,cg03030267,cg03080639,cg03088913,cg03096107,cg03108697,cg03148241,cg03162092,cg03184884,cg03285229,cg03292992,cg03316750,cg03344380,cg03369599,cg03407441,cg03473434,cg03538236,cg03540520,cg03583022,cg03585734,cg03601828,cg03630672,cg03655237,cg03671207,cg03681057,cg03688771,cg03694391,cg03756705,cg03792522,cg03794213,cg03803474,cg03808017,cg03813377,cg03822389,cg03830781,cg03837680,cg03872957,cg03885343,cg03917489,cg03972838,cg03999688,cg04012082,cg04039304,cg04041654,cg04046247,cg04110105,cg04111102,cg04176532,cg04184094,cg04203079,cg04217070,cg04228305,cg04287854,cg04380250,cg04426698,cg04471037,cg04471192,cg04518186,cg04542978,cg04582295,cg04607844,cg04618327,cg04657146,cg04662369,cg04696274,cg04736490,cg04746287,cg04877737,cg04877820,cg04921771,cg04954225,cg04957903,cg04959694,cg04982054,cg05044213,cg05047713,cg05048928,cg05053343,cg05083469,cg05123047,cg05167074,cg05168133,cg05194412,cg05219445,cg05255112,cg05261824,cg05276956,cg05309399,cg05310760,cg05323448,cg05330000,cg05377824,cg05415606,cg05418105,cg05419581,cg05424090,cg05496603,cg05500930,cg05505459,cg05519516,cg05628927,cg05638439,cg05714111,cg05747963,cg05840412,cg05865280,cg05873532,cg05878887,cg05959720,cg06081988,cg06108549,cg06119389,cg06161099,cg06190046,cg06195379,cg06202614,cg06233202,cg06292624,cg06305962,cg06524124,cg06555230,cg06632402,cg06665322,cg06809965,cg06823220,cg06845718,cg06854905,cg06899274,cg06912964,cg06914581,cg06937882,cg06949778,cg06963182,cg06965198,cg07018435,cg07115032,cg07158505,cg07173760,cg07200038,cg07236652,cg07398839,cg07508332,cg07518355,cg07533345,cg07536708,cg07559992,cg07567797,cg07578130,cg07600064,cg07673080,cg07702439,cg07774964,cg07809909,cg07847452,cg07872987,cg07915896,cg08140459,cg08166072,cg08182597,cg08188268,cg08200582,cg08212070,cg08228808,cg08244750,cg08395187,cg08416661,cg08462941,cg08477332,cg08490304,cg08511297,cg08558259,cg08586979,cg08726078,cg08772089,cg08781789,cg08801586,cg08852879,cg08861968,cg08874645,cg08894532,cg08970156,cg08971049,cg09036531,cg09043456,cg09067459,cg09075096,cg09075484,cg09148268,cg09152259,cg09161412,cg09201586,cg09240238,cg09274988,cg09279763,cg09285005,cg09322534,cg09335044,cg09456493,cg09519218,cg09530468,cg09531659,cg09536176,cg09552240,cg09552892,cg09605846,cg09626299,cg09692653,cg09699896,cg09708559,cg09720322,cg09753280,cg09762582,cg09775258,cg09822812,cg09831549,cg09901532,cg09933355,cg09959931,cg10004681,cg10010176,cg10046767,cg10118595,cg10124132,cg10138206,cg10181818,cg10193107,cg10231192,cg10233674,cg10243989,cg10283182,cg10327440,cg10331829,cg10436792,cg10484566,cg10513931,cg10549753,cg10599446,cg10608948,cg10648222,cg10696282,cg10724255,cg10738791,cg10745413,cg10815453,cg10855283,cg10873538,cg10921709,cg10943305,cg10994395,cg11195884,cg11227087,cg11303519,cg11340498,cg11422359,cg11461244,cg11530175,cg11679609,cg11688093,cg11698131,cg11698354,cg11749617,cg11755914,cg11808658,cg11822964,cg11919626,cg12024160,cg12147346,cg12172153,cg12186840,cg12289137,cg12435644,cg12483005,cg12488919,cg12531667,cg12550570,cg12604154,cg12643970,cg12644059,cg12684767,cg12715278,cg12742199,cg12765567,cg12798194,cg12836510,cg12836582,cg12843627,cg12845756,cg12853426,cg12909619,cg12940618,cg13036223,cg13044052,cg13074526,cg13143770,cg13149736,cg13195254,cg13201942,cg13205244,cg13302309,cg13355542,cg13388048,cg13396570,cg13419774,cg13426642,cg13453228,cg13454937,cg13455416,cg13477969,cg13511885,cg13572037,cg13575071,cg13576669,cg13632595,cg13704772,cg13717768,cg13736647,cg13812937,cg13888509,cg13908232,cg13934223,cg14030993,cg14047370,cg14055312,cg14186256,cg14199978,cg14231880,cg14301048,cg14353677,cg14354529,cg14372120,cg14390305,cg14391016,cg14451711,cg14463771,cg14544720,cg14649507,cg14703454,cg14733372,cg14853169,cg14890608,cg14916494,cg14917135,cg14943884,cg14969094,cg14989316,cg15001547,cg15026715,cg15027266,cg15043341,cg15063310,cg15132183,cg15136687,cg15154427,cg15158366,cg15168497,cg15244436,cg15245051,cg15262886,cg15292009,cg15317982,cg15321696,cg15352109,cg15364721,cg15453257,cg15476229,cg15487877,cg15495949,cg15505276,cg15518113,cg15545247,cg15701714,cg15702905,cg15704872,cg15740811,cg15769835,cg15818696,cg16064932,cg16070298,cg16082336,cg16102283,cg16136290,cg16223899,cg16274899,cg16302916,cg16320783,cg16343401,cg16363250,cg16528125,cg16572745,cg16604233,cg16648971,cg16674267,cg16681516,cg16729555,cg16749578,cg16752482,cg16831933,cg16836719,cg16890091,cg16912692,cg16915580,cg16922058,cg16997265,cg17067590,cg17071301,cg17084751,cg17095910,cg17111166,cg17147909,cg17228962,cg17235415,cg17240725,cg17261469,cg17262868,cg17281724,cg17309322,cg17311022,cg17317834,cg17370927,cg17415117,cg17425144,cg17430681,cg17499935,cg17524698,cg17642057,cg17708080,cg17718095,cg17738722,cg17765088,cg17797106,cg17801864,cg17839226,cg17852026,cg17965945,cg17970341,cg17972162,cg17972361,cg17999327,cg18090147,cg18183774,cg18200150,cg18209808,cg18225955,cg18354264,cg18375839,cg18436246,cg18476689,cg18513919,cg18529726,cg18556129,cg18635278,cg18761958,cg18768179,cg18776616,cg18815117,cg18830919,cg18834050,cg18897401,cg18906360,cg18918418,cg18938459,cg19028706,cg19028711,cg19040077,cg19090437,cg19139589,cg19167900,cg19187155,cg19216378,cg19328797,cg19376278,cg19419914,cg19560798,cg19579005,cg19590140,cg19676182,cg19740012,cg19747002,cg19788186,cg19805943,cg19836471,cg19875498,cg19908114,cg19936812,cg19964325,cg19985477,cg19997502,cg20052632,cg20065452,cg20128998,cg20133559,cg20193665,cg20240347,cg20315257,cg20319457,cg20343822,cg20382493,cg20434272,cg20537511,cg20635144,cg20673407,cg20681671,cg20700740,cg20735954,cg20788021,cg20795118,cg20810993,cg20847228,cg20929387,cg20963059,cg20988587,cg21005828,cg21091611,cg21137540,cg21165061,cg21175246,cg21322862,cg21449597,cg21487631,cg21545535,cg21677940,cg21683651,cg21690505,cg21720802,cg21721566,cg21737020,cg21786191,cg21790991,cg21853334,cg21870499,cg21945894,cg21979972,cg22154234,cg22305209,cg22334548,cg22340370,cg22386492,cg22573746,cg22599996,cg22643110,cg22742493,cg22789388,cg22838050,cg22856976,cg22885409,cg22906955,cg22934246,cg22970786,cg22991152,cg23192553,cg23193277,cg23230773,cg23261809,cg23342785,cg23407172,cg23424158,cg23440142,cg23451194,cg23512275,cg23542880,cg23553910,cg23575107,cg23586821,cg23600500,cg23670055,cg23737927,cg23828283,cg23829395,cg23832814,cg23860519,cg23884217,cg23920097,cg23961843,cg23993005,cg24000536,cg24134472,cg24182508,cg24268161,cg24384713,cg24430754,cg24526136,cg24569082,cg24572003,cg24610790,cg24649046,cg24674445,cg24686644,cg24699150,cg24743662,cg24754689,cg24859127,cg24875988,cg24916757,cg24916768,cg24928023,cg25011763,cg25054294,cg25106071,cg25137372,cg25236277,cg25241256,cg25433648,cg25445047,cg25457927,cg25460341,cg25473950,cg25515197,cg25523261,cg25570410,cg25574907,cg25586703,cg25647583,cg25697538,cg25746890,cg25774094,cg25777459,cg25797454,cg25842050,cg25845314,cg25908778,cg25913779,cg25955126,cg25957194,cg25966812,cg26054801,cg26096415,cg26165212,cg26179400,cg26437628,cg26520055,cg26544932,cg26592283,cg26607553,cg26613073,cg26658343,cg26658816,cg26665444,cg26690318,cg26708920,cg26788216,cg26838949,cg26852739,cg26938255,cg27008438,cg27026202,cg27044881,cg27046573,cg27092297,cg27113868,cg27130493,cg27171569,cg27213416,cg27400746,cg27631724,cg27663393,ch.3.1226245F	E116	1.35e-15
-2.057	0.99	E116 GM12878 Lymphoblastoid	Blood	ZNF-Rpts	erc2-chromatin15state-all-files/E116_8_ZNF-Rpts.bed	cg00219626,cg01403005,cg01464707,cg02421935,cg03408129,cg03526776,cg04712314,cg07148919,cg07228443,cg07461715,cg07555724,cg08576242,cg08762424,cg09219839,cg09561430,cg10252114,cg10480135,cg10637260,cg11481687,cg11486865,cg12400121,cg13234882,cg13291410,cg13785928,cg13996401,cg14119201,cg14422338,cg14683738,cg15201536,cg16666524,cg18174702,cg18266414,cg18473234,cg18485839,cg19034995,cg19727803,cg20012315,cg20695627,cg20729889,cg20937600,cg21120800,cg21315874,cg21804045,cg22462835,cg23982638,cg24846343,cg26923109,cg27454528	E116	1
-4.74	1	E116 GM12878 Lymphoblastoid	Blood	Het	erc2-chromatin15state-all-files/E116_9_Het.bed	cg00383796,cg00517612,cg00529183,cg00702593,cg00966245,cg00989296,cg01006371,cg01145910,cg01159559,cg01307684,cg01309395,cg01422293,cg01736680,cg01739960,cg02028179,cg02255242,cg02274974,cg02334098,cg02402740,cg02474109,cg02576414,cg03444122,cg03634822,cg03643505,cg03652561,cg03682453,cg03803658,cg03978269,cg04038397,cg04108406,cg04366440,cg04498390,cg04587829,cg04602284,cg04623019,cg04667681,cg04700648,cg04703620,cg04746649,cg05090351,cg05385477,cg05868942,cg05970438,cg06182722,cg06232075,cg06425615,cg06787622,cg07199758,cg07249765,cg07389463,cg07425571,cg07531873,cg07605799,cg07622687,cg07728036,cg08228813,cg08480294,cg08531940,cg08688592,cg08877521,cg08999896,cg09038553,cg09105041,cg09785550,cg10420426,cg10507754,cg10619733,cg10993832,cg11535255,cg11561282,cg11706815,cg12101380,cg12119625,cg12124647,cg12198977,cg12538313,cg12575181,cg12932008,cg12934281,cg13339907,cg13346940,cg13352708,cg13524341,cg13658542,cg13684632,cg13804738,cg14121381,cg14203017,cg14229348,cg14451846,cg14623316,cg14633084,cg15146515,cg15338227,cg15513349,cg15522716,cg15640580,cg15996623,cg16046214,cg16069940,cg16276456,cg16428517,cg16785409,cg16815743,cg16895370,cg17296854,cg17592940,cg17823430,cg17867848,cg18363911,cg18594054,cg19290139,cg19351627,cg19608286,cg19848529,cg20515672,cg20711926,cg20983954,cg21108841,cg22350027,cg22364435,cg22509027,cg22682154,cg22889768,cg22990218,cg23132872,cg23316312,cg23602909,cg23748514,cg23792349,cg23844509,cg23916352,cg23953919,cg24068032,cg24085707,cg24588859,cg24633312,cg24761668,cg25261468,cg25318976,cg25614898,cg25718735,cg26311454,cg27142759,cg27284194,cg27491264,cg27555617	E116	1
-3.054	1	E116 GM12878 Lymphoblastoid	Blood	TssBiv	erc2-chromatin15state-all-files/E116_10_TssBiv.bed	cg02251859,cg02467435,cg05057452,cg10788618,cg10911889,cg11178920,cg11955385,cg15084286,cg17715556,cg17718377,cg20188733,cg21136789,cg27094856	E116	1
-0.795	0.824	E116 GM12878 Lymphoblastoid	Blood	BivFlnk	erc2-chromatin15state-all-files/E116_11_BivFlnk.bed	cg00456672,cg01364137,cg01525366,cg01609658,cg01743873,cg01977079,cg02880629,cg03588998,cg03595533,cg03895404,cg04282141,cg04289385,cg04706327,cg05358900,cg05743734,cg06967469,cg07392085,cg07651906,cg09509179,cg10842080,cg11519256,cg11815105,cg12261451,cg15507776,cg17445812,cg17865872,cg17944189,cg18358965,cg20760168,cg20800956,cg23110005,cg23435118,cg23642061,cg26135397	E116	1
-0.546	0.748	E116 GM12878 Lymphoblastoid	Blood	EnhBiv	erc2-chromatin15state-all-files/E116_12_EnhBiv.bed	cg01147810,cg01517654,cg02642822,cg05487895,cg05547038,cg05930586,cg07837209,cg07895576,cg08070646,cg08217452,cg10192340,cg11138643,cg11731221,cg12695986,cg12801329,cg14750269,cg16348638,cg16542170,cg16692277,cg18117039,cg20237773,cg20925263,cg21036336,cg21173239,cg21276379,cg22381144,cg22903908,cg23521468,cg23959705,cg24590165,cg24682551,cg24785555,cg25248445,cg26773791,cg27303578	E116	1
-4.733	1	E116 GM12878 Lymphoblastoid	Blood	ReprPC	erc2-chromatin15state-all-files/E116_13_ReprPC.bed	cg00057722,cg00130102,cg00346898,cg00509207,cg00705808,cg00811358,cg00909806,cg01072076,cg01315465,cg01324539,cg01346077,cg01352551,cg01353073,cg01388757,cg01438403,cg01679043,cg01713201,cg01894743,cg02412616,cg02439077,cg02692893,cg02754929,cg02785814,cg02853801,cg02946294,cg02991924,cg03222990,cg03293050,cg03316864,cg03365937,cg03596910,cg03688324,cg03738669,cg03791150,cg03849731,cg04037038,cg04087271,cg04807974,cg04913265,cg05177637,cg05492442,cg05647013,cg05777052,cg05928362,cg05933765,cg05992628,cg06090684,cg06107159,cg06211243,cg06223926,cg06246224,cg06348275,cg06910114,cg06936155,cg07050011,cg07084709,cg07099588,cg07814122,cg07892785,cg07972762,cg08017756,cg08062396,cg08564038,cg09203789,cg09495418,cg09566735,cg09775263,cg09811183,cg10265016,cg10270306,cg10807101,cg10833838,cg11108320,cg11325146,cg11394361,cg11487289,cg11565512,cg11845411,cg11963006,cg12022583,cg12145624,cg12377874,cg12615879,cg12656740,cg13037201,cg13080503,cg13126982,cg13423180,cg13473803,cg13883576,cg13926553,cg14404992,cg14692106,cg15179472,cg15282709,cg17716664,cg18399056,cg19845136,cg19891167,cg19978674,cg20208858,cg20637307,cg20954179,cg21404557,cg21834123,cg21868348,cg22579624,cg23230554,cg23412777,cg23606925,cg24206537,cg25382128,cg25499543,cg25536137,cg25540824,cg25664220,cg25790333,cg26690915,cg26754761,ch.1.3947147F	E116	1
4.296	2.86e-10	E116 GM12878 Lymphoblastoid	Blood	ReprPCWk	erc2-chromatin15state-all-files/E116_14_ReprPCWk.bed	cg00051200,cg00081940,cg00083937,cg00114132,cg00114966,cg00122614,cg00137951,cg00146437,cg00153311,cg00169019,cg00171154,cg00215902,cg00216549,cg00258809,cg00263426,cg00264384,cg00291837,cg00301631,cg00303259,cg00318989,cg00332067,cg00334794,cg00336867,cg00375025,cg00410788,cg00422578,cg00423771,cg00438774,cg00453602,cg00458322,cg00466402,cg00474218,cg00520135,cg00532936,cg00582671,cg00617568,cg00618323,cg00625303,cg00634315,cg00690280,cg00700412,cg00722834,cg00744739,cg00745823,cg00775293,cg00791548,cg00792420,cg00793104,cg00796973,cg00832546,cg00834899,cg00850481,cg00858294,cg00862123,cg00870514,cg00874746,cg00908271,cg00912277,cg00915092,cg00962000,cg00970304,cg00985040,cg01026233,cg01032589,cg01033574,cg01067983,cg01072015,cg01109643,cg01148073,cg01181898,cg01187798,cg01223463,cg01289421,cg01314165,cg01330741,cg01333788,cg01367324,cg01372059,cg01378222,cg01379092,cg01385043,cg01394847,cg01394884,cg01427108,cg01429653,cg01446219,cg01475952,cg01493522,cg01502373,cg01502535,cg01577707,cg01620701,cg01624560,cg01640363,cg01649465,cg01663696,cg01702330,cg01712079,cg01724150,cg01753263,cg01757068,cg01766873,cg01933774,cg02026049,cg02034951,cg02048377,cg02068255,cg02068361,cg02076598,cg02086690,cg02102456,cg02128979,cg02132783,cg02150262,cg02188185,cg02193238,cg02234048,cg02239677,cg02248514,cg02259246,cg02259649,cg02276679,cg02293935,cg02311588,cg02334877,cg02344895,cg02345556,cg02380535,cg02398106,cg02411443,cg02432467,cg02455706,cg02458521,cg02513547,cg02518394,cg02527881,cg02540858,cg02552307,cg02562448,cg02567476,cg02579389,cg02604346,cg02627599,cg02645295,cg02675527,cg02677897,cg02702538,cg02718078,cg02721983,cg02736560,cg02763462,cg02812767,cg02814523,cg02815835,cg02838443,cg02858288,cg02870189,cg02917128,cg02936035,cg02976475,cg02992311,cg03012946,cg03028786,cg03037856,cg03042792,cg03043822,cg03127349,cg03146733,cg03177642,cg03185552,cg03187125,cg03190578,cg03208942,cg03214385,cg03218323,cg03265642,cg03286742,cg03295710,cg03300596,cg03324884,cg03331207,cg03336694,cg03358370,cg03362174,cg03416601,cg03437883,cg03453374,cg03472880,cg03533256,cg03538480,cg03548384,cg03572680,cg03611147,cg03628310,cg03648457,cg03665785,cg03676578,cg03680873,cg03693486,cg03711207,cg03732541,cg03749182,cg03753785,cg03764357,cg03780486,cg03812309,cg03824275,cg03850986,cg03862943,cg03874608,cg03880756,cg03882355,cg03895221,cg03942471,cg03959838,cg04040925,cg04060051,cg04063708,cg04063896,cg04101031,cg04195343,cg04217577,cg04226952,cg04246113,cg04274356,cg04279729,cg04296842,cg04307107,cg04316941,cg04361749,cg04385220,cg04386222,cg04390655,cg04390734,cg04401763,cg04434255,cg04445406,cg04450003,cg04451570,cg04462132,cg04487274,cg04517722,cg04522596,cg04530948,cg04564515,cg04576298,cg04600792,cg04626686,cg04648402,cg04662153,cg04692156,cg04722955,cg04729578,cg04742143,cg04749840,cg04756853,cg04776727,cg04790169,cg04803994,cg04818594,cg04820762,cg04841989,cg04850017,cg04871875,cg04902443,cg04904030,cg04926727,cg04926904,cg04931184,cg04938738,cg04948744,cg05005343,cg05007098,cg05013284,cg05014690,cg05024925,cg05025605,cg05073004,cg05082311,cg05105906,cg05132306,cg05136000,cg05170449,cg05185634,cg05206802,cg05233441,cg05241575,cg05256481,cg05263029,cg05276373,cg05284064,cg05294016,cg05308979,cg05310240,cg05326358,cg05355094,cg05355301,cg05358544,cg05358575,cg05381106,cg05381300,cg05393297,cg05401590,cg05434674,cg05449190,cg05450034,cg05465134,cg05468953,cg05471323,cg05478392,cg05487507,cg05487787,cg05488054,cg05506959,cg05531421,cg05540472,cg05582046,cg05590130,cg05606878,cg05651185,cg05683857,cg05686467,cg05694292,cg05750031,cg05778324,cg05818605,cg05841700,cg05846633,cg05855065,cg05902108,cg05931995,cg05934796,cg05952475,cg05953364,cg05962755,cg05986866,cg06017143,cg06020615,cg06038358,cg06048309,cg06061715,cg06087988,cg06101324,cg06112816,cg06130787,cg06142324,cg06159181,cg06191042,cg06192961,cg06193597,cg06207961,cg06209491,cg06231724,cg06240720,cg06265050,cg06302806,cg06312816,cg06318270,cg06334697,cg06349264,cg06378617,cg06385383,cg06407657,cg06442372,cg06465011,cg06467600,cg06470727,cg06492412,cg06521149,cg06543101,cg06545409,cg06547386,cg06557421,cg06562172,cg06597413,cg06600936,cg06625640,cg06629120,cg06634845,cg06645674,cg06650235,cg06665776,cg06677367,cg06706876,cg06713796,cg06721486,cg06737308,cg06768010,cg06793325,cg06825512,cg06851354,cg06852298,cg06895218,cg06895831,cg06917867,cg06959052,cg06969206,cg06981781,cg06998687,cg06999654,cg07015354,cg07065735,cg07083761,cg07091607,cg07095347,cg07102368,cg07112210,cg07126263,cg07131374,cg07136029,cg07136909,cg07180422,cg07195621,cg07225458,cg07235057,cg07278844,cg07296473,cg07322925,cg07326602,cg07364631,cg07439657,cg07440867,cg07442244,cg07462577,cg07466807,cg07472354,cg07480446,cg07501125,cg07505049,cg07506533,cg07506560,cg07517476,cg07519654,cg07545846,cg07547054,cg07549059,cg07603100,cg07604426,cg07611718,cg07633666,cg07654263,cg07675998,cg07685102,cg07685357,cg07717704,cg07718431,cg07719786,cg07732331,cg07750604,cg07766946,cg07770360,cg07774612,cg07799223,cg07803582,cg07806607,cg07835953,cg07902911,cg07917878,cg07943106,cg07959747,cg07991139,cg07998677,cg08010546,cg08070419,cg08087655,cg08123411,cg08128133,cg08130323,cg08139206,cg08139543,cg08159502,cg08163163,cg08164795,cg08173434,cg08192033,cg08217354,cg08227081,cg08240496,cg08243827,cg08255017,cg08259012,cg08265915,cg08267789,cg08279665,cg08280829,cg08319489,cg08338368,cg08356028,cg08363074,cg08401189,cg08432053,cg08438870,cg08463222,cg08469419,cg08481491,cg08495020,cg08512188,cg08521840,cg08560544,cg08594816,cg08658634,cg08662732,cg08675364,cg08684991,cg08686008,cg08710911,cg08723318,cg08757742,cg08778580,cg08783616,cg08804725,cg08854232,cg08860954,cg08864156,cg08864894,cg08883487,cg08907507,cg08911638,cg08944029,cg08955448,cg08989290,cg09003199,cg09007894,cg09009770,cg09017718,cg09045610,cg09054695,cg09129590,cg09132725,cg09134993,cg09249803,cg09279389,cg09303423,cg09316848,cg09322349,cg09332604,cg09345355,cg09375873,cg09381666,cg09399716,cg09433566,cg09483595,cg09507567,cg09586924,cg09665332,cg09684429,cg09690918,cg09717217,cg09719910,cg09729657,cg09740935,cg09763790,cg09808012,cg09855212,cg09870385,cg09878855,cg09886864,cg09907658,cg09911534,cg09936400,cg09999657,cg10002807,cg10006969,cg10019083,cg10034588,cg10047041,cg10070864,cg10081086,cg10091775,cg10104542,cg10105414,cg10111716,cg10116443,cg10130088,cg10146727,cg10168055,cg10185984,cg10194039,cg10206774,cg10207850,cg10278454,cg10309178,cg10393190,cg10400081,cg10431340,cg10454864,cg10512769,cg10519465,cg10531073,cg10533992,cg10546447,cg10555106,cg10585226,cg10612096,cg10636426,cg10643017,cg10649910,cg10730786,cg10760040,cg10780632,cg10791984,cg10801134,cg10801143,cg10828370,cg10832096,cg10843707,cg10941424,cg10955092,cg10973146,cg10980102,cg10990510,cg11006028,cg11018547,cg11046034,cg11048134,cg11051139,cg11069269,cg11077424,cg11081638,cg11109077,cg11125805,cg11173636,cg11191385,cg11223738,cg11294488,cg11308394,cg11320749,cg11349980,cg11365548,cg11373237,cg11375692,cg11385162,cg11436113,cg11460465,cg11482879,cg11488381,cg11532614,cg11543393,cg11573604,cg11578034,cg11611505,cg11641809,cg11643099,cg11657817,cg11665156,cg11682661,cg11699065,cg11700221,cg11715966,cg11737251,cg11742595,cg11792824,cg11813497,cg11846598,cg11861474,cg11882488,cg11937033,cg12033692,cg12040750,cg12042923,cg12050358,cg12054178,cg12068257,cg12070911,cg12097273,cg12140854,cg12149471,cg12166683,cg12182186,cg12213910,cg12292427,cg12343639,cg12363726,cg12365402,cg12366978,cg12368916,cg12373951,cg12384236,cg12394010,cg12402129,cg12404044,cg12456798,cg12478742,cg12490959,cg12507643,cg12515659,cg12524488,cg12533496,cg12606891,cg12625731,cg12640565,cg12644659,cg12647423,cg12649232,cg12700145,cg12709329,cg12742958,cg12760995,cg12770644,cg12777182,cg12793116,cg12799396,cg12804766,cg12843240,cg12861782,cg12891678,cg12942337,cg12973823,cg13000709,cg13007210,cg13013982,cg13031611,cg13045193,cg13060500,cg13071569,cg13086005,cg13091456,cg13130588,cg13141188,cg13162088,cg13191599,cg13236934,cg13251973,cg13269174,cg13272445,cg13296839,cg13303928,cg13314434,cg13327258,cg13378649,cg13430063,cg13433891,cg13446874,cg13459349,cg13461247,cg13548452,cg13551953,cg13559614,cg13608647,cg13615632,cg13622788,cg13645221,cg13670099,cg13680023,cg13733266,cg13739312,cg13756824,cg13758221,cg13772742,cg13802666,cg13803195,cg13804848,cg13813247,cg13830755,cg13832817,cg13852943,cg13870426,cg13893074,cg13942251,cg13975894,cg13976154,cg13980930,cg13989290,cg13994823,cg14020803,cg14054578,cg14085262,cg14095048,cg14099090,cg14146740,cg14172482,cg14180032,cg14184189,cg14231073,cg14234990,cg14267725,cg14327698,cg14329111,cg14332403,cg14357906,cg14402530,cg14438187,cg14478752,cg14497143,cg14530143,cg14533401,cg14565764,cg14570166,cg14634687,cg14665812,cg14693375,cg14708893,cg14758173,cg14768087,cg14812222,cg14814621,cg14894114,cg14896157,cg14927357,cg14965639,cg14984461,cg15003194,cg15006828,cg15081653,cg15082024,cg15083037,cg15090469,cg15112803,cg15113785,cg15121445,cg15156584,cg15166718,cg15169595,cg15183446,cg15222534,cg15235893,cg15246989,cg15256053,cg15256973,cg15272654,cg15302177,cg15315385,cg15330654,cg15331834,cg15348288,cg15353176,cg15398093,cg15431735,cg15451729,cg15472728,cg15526747,cg15541798,cg15550265,cg15552845,cg15655868,cg15685223,cg15685385,cg15755568,cg15774773,cg15785640,cg15831998,cg15862119,cg15871951,cg15880738,cg15913984,cg15920124,cg15927328,cg15935860,cg15975750,cg16004875,cg16008148,cg16008351,cg16117710,cg16160244,cg16162590,cg16256615,cg16273497,cg16308270,cg16359360,cg16368670,cg16405659,cg16414821,cg16420340,cg16460462,cg16467811,cg16480258,cg16484401,cg16498913,cg16534399,cg16558695,cg16578485,cg16596106,cg16597425,cg16622471,cg16663209,cg16671801,cg16673149,cg16680237,cg16693012,cg16719409,cg16726577,cg16744238,cg16763301,cg16781264,cg16789867,cg16798686,cg16820993,cg16848154,cg16858587,cg16870839,cg16881183,cg16929157,cg16945685,cg16958467,cg16958667,cg16977147,cg16980318,cg16999125,cg17012439,cg17015864,cg17055322,cg17057439,cg17069183,cg17089917,cg17119170,cg17122758,cg17141831,cg17144790,cg17152214,cg17168836,cg17174189,cg17207600,cg17246694,cg17267171,cg17289084,cg17319307,cg17327848,cg17328631,cg17338544,cg17372245,cg17391194,cg17401724,cg17410895,cg17415111,cg17416565,cg17440408,cg17450004,cg17451484,cg17474786,cg17499490,cg17519949,cg17554309,cg17574877,cg17588491,cg17602168,cg17660211,cg17688768,cg17690034,cg17693183,cg17726105,cg17731620,cg17731776,cg17744876,cg17778439,cg17799982,cg17811589,cg17839166,cg17853089,cg17860090,cg17887794,cg17906322,cg17913938,cg17916960,cg17924899,cg18019280,cg18061611,cg18109665,cg18116554,cg18141722,cg18155210,cg18161711,cg18163452,cg18165503,cg18180276,cg18192491,cg18217832,cg18249108,cg18371729,cg18393994,cg18440523,cg18490567,cg18498871,cg18525301,cg18535167,cg18586914,cg18607580,cg18618815,cg18634709,cg18662080,cg18734320,cg18742464,cg18753572,cg18758622,cg18763639,cg18765799,cg18768515,cg18806980,cg18825964,cg18868922,cg18875607,cg18892128,cg18952546,cg18953068,cg18955493,cg18989937,cg19013339,cg19020602,cg19046695,cg19050351,cg19099545,cg19101566,cg19115882,cg19138139,cg19152770,cg19172017,cg19190762,cg19205266,cg19245151,cg19255465,cg19261050,cg19273378,cg19296262,cg19300195,cg19304003,cg19395706,cg19411094,cg19415736,cg19432846,cg19434904,cg19459178,cg19487450,cg19509663,cg19522960,cg19528760,cg19532402,cg19547124,cg19577074,cg19634315,cg19670723,cg19687959,cg19707326,cg19712573,cg19743168,cg19751693,cg19752233,cg19767857,cg19782880,cg19836589,cg19839049,cg19894312,cg19907443,cg19947112,cg19949948,cg19971102,cg19979896,cg20001810,cg20025701,cg20059914,cg20075914,cg20079753,cg20079997,cg20093937,cg20095266,cg20190922,cg20209891,cg20233764,cg20237675,cg20250015,cg20273704,cg20285470,cg20291244,cg20336915,cg20377095,cg20387843,cg20401101,cg20408253,cg20442982,cg20448089,cg20468586,cg20549261,cg20553004,cg20601028,cg20607169,cg20636526,cg20645058,cg20663203,cg20670909,cg20697399,cg20701996,cg20703974,cg20707670,cg20726646,cg20752628,cg20760682,cg20800892,cg20821424,cg20825355,cg20825817,cg20828424,cg20834123,cg20876010,cg20889930,cg20926282,cg20946074,cg20995928,cg20999004,cg21000132,cg21019638,cg21072692,cg21130236,cg21150573,cg21163200,cg21178959,cg21215336,cg21303039,cg21367769,cg21510841,cg21529591,cg21549530,cg21585512,cg21590385,cg21592091,cg21597760,cg21598751,cg21648391,cg21649336,cg21665557,cg21685180,cg21717644,cg21764456,cg21795384,cg21816996,cg21849812,cg22006593,cg22073307,cg22110654,cg22130216,cg22138597,cg22200774,cg22202345,cg22217235,cg22217604,cg22219089,cg22235661,cg22276401,cg22328598,cg22374924,cg22424213,cg22494876,cg22506343,cg22511605,cg22514112,cg22572071,cg22576682,cg22595443,cg22616525,cg22621390,cg22622328,cg22627212,cg22645574,cg22664993,cg22675598,cg22705268,cg22718487,cg22745143,cg22745223,cg22752492,cg22757362,cg22812614,cg22827324,cg22871233,cg22889425,cg22907991,cg22914526,cg22933582,cg22952011,cg22976778,cg23039636,cg23072099,cg23097261,cg23114819,cg23117727,cg23135199,cg23157375,cg23204810,cg23206907,cg23245237,cg23251790,cg23287679,cg23290556,cg23315892,cg23350747,cg23369364,cg23372216,cg23409007,cg23416621,cg23434126,cg23446046,cg23459411,cg23506391,cg23520428,cg23530543,cg23554685,cg23590709,cg23611220,cg23652363,cg23652442,cg23653247,cg23659062,cg23668581,cg23684399,cg23697406,cg23704085,cg23704150,cg23717251,cg23728201,cg23731184,cg23734194,cg23736940,cg23746239,cg23765086,cg23792848,cg23798789,cg23801544,cg23808165,cg23868054,cg23873996,cg23905606,cg23957609,cg23974615,cg23978723,cg24006715,cg24013909,cg24073056,cg24089684,cg24120162,cg24150716,cg24176760,cg24226367,cg24249173,cg24250820,cg24271589,cg24283270,cg24386456,cg24427597,cg24459371,cg24470575,cg24494155,cg24511711,cg24516901,cg24521811,cg24537942,cg24553058,cg24581311,cg24603444,cg24606065,cg24607653,cg24609819,cg24610044,cg24627621,cg24648986,cg24673385,cg24674087,cg24768821,cg24770031,cg24772240,cg24796450,cg24845998,cg24872692,cg24878594,cg24949191,cg24955829,cg24971912,cg25003427,cg25012795,cg25013568,cg25064860,cg25120210,cg25151806,cg25199372,cg25219661,cg25298410,cg25315648,cg25326690,cg25351196,cg25421660,cg25478327,cg25509621,cg25531488,cg25542067,cg25593573,cg25602520,cg25606969,cg25665636,cg25687179,cg25691326,cg25697314,cg25706552,cg25718043,cg25722880,cg25727520,cg25731534,cg25742037,cg25800472,cg25833003,cg25836232,cg25969472,cg25981343,cg25989392,cg25998278,cg26029667,cg26045740,cg26053872,cg26054574,cg26065799,cg26080737,cg26087659,cg26102342,cg26153234,cg26185508,cg26212420,cg26227119,cg26275848,cg26277344,cg26319038,cg26343168,cg26363039,cg26371521,cg26404880,cg26419494,cg26422981,cg26428432,cg26467422,cg26472714,cg26472938,cg26483574,cg26511075,cg26581860,cg26641541,cg26658509,cg26672776,cg26700422,cg26754664,cg26759740,cg26862554,cg26871735,cg26890708,cg26909924,cg26932889,cg26955980,cg27006541,cg27015215,cg27015385,cg27042782,cg27101034,cg27188696,cg27228210,cg27253336,cg27253783,cg27302051,cg27326882,cg27331548,cg27337122,cg27347036,cg27348620,cg27364547,cg27398070,cg27445134,cg27450894,cg27506074,cg27507580,cg27511824,cg27543334,cg27546012,cg27585641,cg27621587,cg27623937,cg27647255,cg27665143,ch.1.3056292F	E116	2.48e-08
-2.585	1	E116 GM12878 Lymphoblastoid	Blood	Quies	erc2-chromatin15state-all-files/E116_15_Quies.bed	cg00006713,cg00011345,cg00011794,cg00017578,cg00021892,cg00034769,cg00047081,cg00049066,cg00050482,cg00052903,cg00057667,cg00078121,cg00080423,cg00087182,cg00088916,cg00093057,cg00105475,cg00108722,cg00114569,cg00122854,cg00125275,cg00135293,cg00139242,cg00139258,cg00146027,cg00166667,cg00168783,cg00169121,cg00169354,cg00174508,cg00196170,cg00204512,cg00223043,cg00230924,cg00230967,cg00235562,cg00240880,cg00243661,cg00245150,cg00255286,cg00261912,cg00298025,cg00301762,cg00303740,cg00303876,cg00310588,cg00311629,cg00318034,cg00327330,cg00329080,cg00335607,cg00339695,cg00355806,cg00372589,cg00379830,cg00380780,cg00399407,cg00412772,cg00413030,cg00416386,cg00435616,cg00441403,cg00469497,cg00478892,cg00479501,cg00485202,cg00491675,cg00492362,cg00499668,cg00509485,cg00512017,cg00512337,cg00512459,cg00515669,cg00521428,cg00529236,cg00552271,cg00567211,cg00567448,cg00583046,cg00591068,cg00597918,cg00599130,cg00601890,cg00606578,cg00635294,cg00650833,cg00653784,cg00655788,cg00657389,cg00676988,cg00688946,cg00691249,cg00695955,cg00712799,cg00721416,cg00722041,cg00732378,cg00742025,cg00744233,cg00744898,cg00749291,cg00782443,cg00787780,cg00792688,cg00792751,cg00834067,cg00836200,cg00838397,cg00846297,cg00847857,cg00861041,cg00862443,cg00885851,cg00892208,cg00901878,cg00925087,cg00939682,cg00947581,cg00948470,cg00949386,cg00952029,cg00961855,cg00966522,cg00969251,cg00971228,cg00976081,cg00976128,cg00983912,cg00993370,cg00999904,cg01013009,cg01018864,cg01030404,cg01044025,cg01057552,cg01069451,cg01069965,cg01096847,cg01097406,cg01100931,cg01102740,cg01102856,cg01108642,cg01128127,cg01135591,cg01141506,cg01142396,cg01144889,cg01147727,cg01153613,cg01156747,cg01165022,cg01203767,cg01206211,cg01210952,cg01217350,cg01220592,cg01221157,cg01240823,cg01246566,cg01248801,cg01256026,cg01256391,cg01256665,cg01264639,cg01265431,cg01284858,cg01294757,cg01295631,cg01300495,cg01307606,cg01315201,cg01317388,cg01322412,cg01325496,cg01325820,cg01340971,cg01362247,cg01362696,cg01374397,cg01378456,cg01384554,cg01397395,cg01445163,cg01465323,cg01466166,cg01467481,cg01471240,cg01476442,cg01479738,cg01496075,cg01497892,cg01515427,cg01517571,cg01520402,cg01527307,cg01536355,cg01540380,cg01555000,cg01559152,cg01567173,cg01571842,cg01573556,cg01588581,cg01612824,cg01616225,cg01676680,cg01693174,cg01694173,cg01697026,cg01699293,cg01704651,cg01707594,cg01726073,cg01726808,cg01731777,cg01732120,cg01741372,cg01754719,cg01756770,cg01763383,cg01781567,cg01785398,cg01795421,cg01796228,cg01801443,cg01814130,cg01852637,cg01884217,cg01886893,cg01890197,cg01893815,cg01898056,cg01899600,cg01905478,cg01928545,cg01934258,cg01934756,cg01934777,cg01940149,cg01960128,cg01986263,cg01988233,cg01992893,cg01999399,cg02005490,cg02009189,cg02009395,cg02011124,cg02031561,cg02039967,cg02040590,cg02044161,cg02059896,cg02066981,cg02067882,cg02084211,cg02090877,cg02098413,cg02102945,cg02112289,cg02119848,cg02122367,cg02129597,cg02147617,cg02171206,cg02187712,cg02217176,cg02218675,cg02234613,cg02239282,cg02240159,cg02255186,cg02255887,cg02257953,cg02265619,cg02274284,cg02280486,cg02283787,cg02284980,cg02287436,cg02289752,cg02290008,cg02320151,cg02321620,cg02324703,cg02330328,cg02346797,cg02372613,cg02372905,cg02379760,cg02385848,cg02389566,cg02391549,cg02398342,cg02410801,cg02450219,cg02458846,cg02461417,cg02464551,cg02471915,cg02477246,cg02477299,cg02478762,cg02479473,cg02481642,cg02482571,cg02484746,cg02499121,cg02518895,cg02520707,cg02521585,cg02529485,cg02531794,cg02533364,cg02536721,cg02541630,cg02550226,cg02552255,cg02556313,cg02567839,cg02568619,cg02571636,cg02581615,cg02582338,cg02582734,cg02586852,cg02589986,cg02622254,cg02622601,cg02622782,cg02628002,cg02631007,cg02652003,cg02652575,cg02659355,cg02666820,cg02694170,cg02712322,cg02731824,cg02737765,cg02759829,cg02767663,cg02774390,cg02784464,cg02787737,cg02801388,cg02804067,cg02805354,cg02815692,cg02817203,cg02820040,cg02827087,cg02831037,cg02834447,cg02845569,cg02848961,cg02849511,cg02850422,cg02861197,cg02866122,cg02874061,cg02888701,cg02893585,cg02898678,cg02898994,cg02927249,cg02937080,cg02956522,cg02968407,cg02978058,cg02998240,cg03024356,cg03033729,cg03045231,cg03050188,cg03069098,cg03075662,cg03077842,cg03085949,cg03089686,cg03094675,cg03095982,cg03129042,cg03142002,cg03147074,cg03156008,cg03163525,cg03190769,cg03196329,cg03197032,cg03197663,cg03218584,cg03224396,cg03225882,cg03240473,cg03258508,cg03258567,cg03260530,cg03265418,cg03267220,cg03316062,cg03328374,cg03329597,cg03338325,cg03343083,cg03344433,cg03347163,cg03347694,cg03361579,cg03364620,cg03368155,cg03370451,cg03372174,cg03396247,cg03396939,cg03400349,cg03421104,cg03431571,cg03432241,cg03438754,cg03444505,cg03447571,cg03453999,cg03465399,cg03468524,cg03475307,cg03492924,cg03512895,cg03537236,cg03541331,cg03547924,cg03552929,cg03562770,cg03562855,cg03575556,cg03579392,cg03588583,cg03594311,cg03594801,cg03595348,cg03604930,cg03620565,cg03651581,cg03657973,cg03660162,cg03668006,cg03680338,cg03699952,cg03729936,cg03732007,cg03738217,cg03738400,cg03752800,cg03761895,cg03780653,cg03796177,cg03797139,cg03802054,cg03811081,cg03812784,cg03822217,cg03826059,cg03833429,cg03833465,cg03847432,cg03853586,cg03881738,cg03885818,cg03895540,cg03899912,cg03902135,cg03913223,cg03917492,cg03961133,cg03963250,cg03965223,cg03968861,cg03974188,cg03983498,cg03993335,cg04019279,cg04021733,cg04025535,cg04031016,cg04036640,cg04055096,cg04071552,cg04073358,cg04078292,cg04085998,cg04087185,cg04096305,cg04101934,cg04121561,cg04128524,cg04131969,cg04142929,cg04148237,cg04182912,cg04182992,cg04195858,cg04204411,cg04223842,cg04236664,cg04245305,cg04266202,cg04277114,cg04296635,cg04300162,cg04312130,cg04329172,cg04335311,cg04352242,cg04371126,cg04372929,cg04381865,cg04391588,cg04392232,cg04399565,cg04406400,cg04410715,cg04416839,cg04424696,cg04428374,cg04429609,cg04448141,cg04461219,cg04462898,cg04487205,cg04496895,cg04507598,cg04530015,cg04547002,cg04547393,cg04551581,cg04560015,cg04564805,cg04565261,cg04578978,cg04583074,cg04588473,cg04597991,cg04599612,cg04604514,cg04617606,cg04635280,cg04638710,cg04640729,cg04645070,cg04665273,cg04671386,cg04673596,cg04681845,cg04691233,cg04698475,cg04700217,cg04708601,cg04725336,cg04727866,cg04729852,cg04745689,cg04753836,cg04759999,cg04764455,cg04773268,cg04784266,cg04784535,cg04786304,cg04804726,cg04806584,cg04812164,cg04820491,cg04822548,cg04852275,cg04858960,cg04864453,cg04895001,cg04896851,cg04899361,cg04902968,cg04936238,cg04942655,cg04944491,cg04955485,cg04971443,cg04973925,cg04988978,cg05022532,cg05023826,cg05026324,cg05031931,cg05035280,cg05038676,cg05040360,cg05047156,cg05047537,cg05048676,cg05053920,cg05068570,cg05084668,cg05105276,cg05123646,cg05126044,cg05129050,cg05129572,cg05131771,cg05135972,cg05143880,cg05147273,cg05149093,cg05160879,cg05161682,cg05164181,cg05164961,cg05165482,cg05174855,cg05183671,cg05187193,cg05207638,cg05210480,cg05215830,cg05222216,cg05224206,cg05230511,cg05232865,cg05236960,cg05251573,cg05254646,cg05272550,cg05283379,cg05284776,cg05288346,cg05298696,cg05304168,cg05352972,cg05361366,cg05374263,cg05376542,cg05378572,cg05390927,cg05393284,cg05397857,cg05411679,cg05430997,cg05445490,cg05450563,cg05452084,cg05470908,cg05474353,cg05476318,cg05486907,cg05492290,cg05493549,cg05500400,cg05504820,cg05533447,cg05549638,cg05552569,cg05555928,cg05559279,cg05573473,cg05579559,cg05585544,cg05589046,cg05603539,cg05617050,cg05620169,cg05624017,cg05641722,cg05643776,cg05644662,cg05644947,cg05650511,cg05651106,cg05658137,cg05658549,cg05670219,cg05679114,cg05682333,cg05683785,cg05701388,cg05714155,cg05714729,cg05715076,cg05716544,cg05719612,cg05721444,cg05724257,cg05740244,cg05756136,cg05760192,cg05762432,cg05793937,cg05796863,cg05799317,cg05804299,cg05816879,cg05831441,cg05840137,cg05851043,cg05856428,cg05867245,cg05871802,cg05873137,cg05887968,cg05894494,cg05903274,cg05918057,cg05926435,cg05934824,cg05937896,cg05938633,cg05942817,cg05945274,cg05947481,cg05962382,cg05970577,cg05971934,cg05981379,cg05986041,cg05986288,cg05989248,cg05989862,cg05992904,cg06015599,cg06016189,cg06028605,cg06045463,cg06049597,cg06067393,cg06073814,cg06085518,cg06087623,cg06089008,cg06121262,cg06127205,cg06139006,cg06144718,cg06148154,cg06155710,cg06162644,cg06167037,cg06197517,cg06206426,cg06216090,cg06245352,cg06263939,cg06289320,cg06318013,cg06318676,cg06335515,cg06340812,cg06347896,cg06353655,cg06357945,cg06373584,cg06375328,cg06386426,cg06390459,cg06393589,cg06404080,cg06409423,cg06411838,cg06415712,cg06431347,cg06437446,cg06450820,cg06455422,cg06459104,cg06467775,cg06481993,cg06489993,cg06498302,cg06501964,cg06505273,cg06507260,cg06507324,cg06532338,cg06561607,cg06563713,cg06577139,cg06581938,cg06586602,cg06587443,cg06598544,cg06601836,cg06618686,cg06619939,cg06633162,cg06633413,cg06634504,cg06639544,cg06641522,cg06643318,cg06649546,cg06669700,cg06681532,cg06683487,cg06686725,cg06700905,cg06714440,cg06717522,cg06728013,cg06729434,cg06730250,cg06740209,cg06744044,cg06755062,cg06770995,cg06787310,cg06789856,cg06790244,cg06793461,cg06797478,cg06801957,cg06805080,cg06807043,cg06811361,cg06834712,cg06849501,cg06883875,cg06897724,cg06905679,cg06917015,cg06917998,cg06918359,cg06923291,cg06926377,cg06931898,cg06935794,cg06945627,cg06948242,cg06962678,cg06966240,cg06970082,cg06972903,cg06976285,cg06986596,cg06995699,cg07002226,cg07003097,cg07005131,cg07008989,cg07015368,cg07017615,cg07024984,cg07027502,cg07029024,cg07042489,cg07046120,cg07105421,cg07111415,cg07124719,cg07131413,cg07138437,cg07143303,cg07150038,cg07167827,cg07179663,cg07183361,cg07219303,cg07240190,cg07245558,cg07253692,cg07255446,cg07262873,cg07275757,cg07281419,cg07291417,cg07314298,cg07318145,cg07318830,cg07326720,cg07341534,cg07346904,cg07348845,cg07352054,cg07369270,cg07394127,cg07404221,cg07404979,cg07423050,cg07429087,cg07439611,cg07443710,cg07451762,cg07473564,cg07479906,cg07480301,cg07484727,cg07504442,cg07507114,cg07509979,cg07523470,cg07529716,cg07556569,cg07570630,cg07581883,cg07585417,cg07587117,cg07588731,cg07591866,cg07593434,cg07595943,cg07599881,cg07600925,cg07603357,cg07609200,cg07629519,cg07632141,cg07635017,cg07661660,cg07684457,cg07687480,cg07689252,cg07703979,cg07722359,cg07723599,cg07724971,cg07739340,cg07776590,cg07793724,cg07796016,cg07799239,cg07809182,cg07810282,cg07812904,cg07814076,cg07820548,cg07836921,cg07850274,cg07850323,cg07853397,cg07856568,cg07857446,cg07874757,cg07882345,cg07889827,cg07891820,cg07891854,cg07908091,cg07920561,cg07923656,cg07930825,cg07933720,cg07934434,cg07936368,cg07937514,cg07946921,cg07962162,cg07964975,cg07967246,cg07971596,cg07984904,cg07998124,cg08025562,cg08031982,cg08051679,cg08054032,cg08055289,cg08058156,cg08059358,cg08062233,cg08072771,cg08074769,cg08076025,cg08079935,cg08081727,cg08084946,cg08097548,cg08098264,cg08111922,cg08121140,cg08123158,cg08130307,cg08160623,cg08187425,cg08187501,cg08188060,cg08189186,cg08191530,cg08223699,cg08225087,cg08229127,cg08242665,cg08254831,cg08260052,cg08276054,cg08278466,cg08295671,cg08298491,cg08326749,cg08342332,cg08347373,cg08353955,cg08355045,cg08358487,cg08370147,cg08373528,cg08394080,cg08398567,cg08400210,cg08406722,cg08412699,cg08435386,cg08441822,cg08446038,cg08446987,cg08454687,cg08457029,cg08459290,cg08461752,cg08474604,cg08490751,cg08498262,cg08506585,cg08524109,cg08526264,cg08527847,cg08549889,cg08595268,cg08605882,cg08608053,cg08630212,cg08642843,cg08681864,cg08692478,cg08714092,cg08714901,cg08729402,cg08729755,cg08731516,cg08732879,cg08733291,cg08748184,cg08748815,cg08761308,cg08762628,cg08764509,cg08794696,cg08802243,cg08806802,cg08811958,cg08825200,cg08827346,cg08836988,cg08840765,cg08843265,cg08860612,cg08861617,cg08862394,cg08865760,cg08868647,cg08868697,cg08870473,cg08902139,cg08913262,cg08918950,cg08925307,cg08927844,cg08947151,cg08969263,cg08975641,cg08979494,cg08985259,cg08996805,cg09000779,cg09008179,cg09065672,cg09075522,cg09076010,cg09076077,cg09091185,cg09108795,cg09118371,cg09121994,cg09122588,cg09132058,cg09147119,cg09152120,cg09163930,cg09167414,cg09175620,cg09179589,cg09182221,cg09206194,cg09206224,cg09207114,cg09223871,cg09286253,cg09294095,cg09301177,cg09306362,cg09319634,cg09335634,cg09349723,cg09354533,cg09355428,cg09364205,cg09369493,cg09376154,cg09395599,cg09414187,cg09416529,cg09417725,cg09426957,cg09434983,cg09443992,cg09449562,cg09455154,cg09455208,cg09466698,cg09475608,cg09490371,cg09506761,cg09517540,cg09564118,cg09571762,cg09575542,cg09597543,cg09599518,cg09607782,cg09611501,cg09613507,cg09618407,cg09641518,cg09643539,cg09657337,cg09664220,cg09665331,cg09669931,cg09679558,cg09688882,cg09704496,cg09706368,cg09718996,cg09721580,cg09721595,cg09723824,cg09725939,cg09732913,cg09733528,cg09738418,cg09748014,cg09757238,cg09774931,cg09784340,cg09797092,cg09799186,cg09826288,cg09830162,cg09836616,cg09839592,cg09840721,cg09847541,cg09858951,cg09887367,cg09911184,cg09918751,cg09928693,cg09944012,cg09951392,cg09954392,cg09999673,cg10001715,cg10025846,cg10027352,cg10033192,cg10035583,cg10045840,cg10049631,cg10055154,cg10059540,cg10088187,cg10090906,cg10091780,cg10092770,cg10097882,cg10113258,cg10116178,cg10117361,cg10136216,cg10143454,cg10144569,cg10159915,cg10163377,cg10186901,cg10194759,cg10197866,cg10199490,cg10230591,cg10234477,cg10246903,cg10256372,cg10271547,cg10290455,cg10312679,cg10313337,cg10320856,cg10335018,cg10351617,cg10364923,cg10371050,cg10377240,cg10379176,cg10393508,cg10427430,cg10435654,cg10440696,cg10441124,cg10447690,cg10449608,cg10474158,cg10483660,cg10493506,cg10494063,cg10496614,cg10500277,cg10511110,cg10513866,cg10513992,cg10525372,cg10528700,cg10541466,cg10543225,cg10545740,cg10556349,cg10560245,cg10560272,cg10572195,cg10591042,cg10611692,cg10612451,cg10613814,cg10622580,cg10647739,cg10653746,cg10666926,cg10667154,cg10673490,cg10682199,cg10685856,cg10688950,cg10710218,cg10716666,cg10759809,cg10762744,cg10766210,cg10778915,cg10783492,cg10789787,cg10815152,cg10824492,cg10835128,cg10855531,cg10859771,cg10898649,cg10906372,cg10906962,cg10914899,cg10919053,cg10924444,cg10958369,cg10962762,cg10985202,cg10985371,cg10986236,cg10988251,cg10994090,cg10995895,cg10997110,cg11002709,cg11015497,cg11015767,cg11022501,cg11063371,cg11069461,cg11069749,cg11078875,cg11097954,cg11103342,cg11105774,cg11128457,cg11131117,cg11137175,cg11142875,cg11153375,cg11156528,cg11167508,cg11169344,cg11182724,cg11185950,cg11185992,cg11193064,cg11204680,cg11205433,cg11212594,cg11215612,cg11239511,cg11244641,cg11269103,cg11291437,cg11294950,cg11295001,cg11300174,cg11302988,cg11309498,cg11314411,cg11328541,cg11336987,cg11339907,cg11340524,cg11346718,cg11347165,cg11359454,cg11359520,cg11365082,cg11366775,cg11375809,cg11402205,cg11409467,cg11415491,cg11454095,cg11454957,cg11462967,cg11472631,cg11496616,cg11502419,cg11503711,cg11504954,cg11539498,cg11551048,cg11553153,cg11570083,cg11590213,cg11601663,cg11619879,cg11630367,cg11642909,cg11645329,cg11645453,cg11651022,cg11664048,cg11676719,cg11678739,cg11695684,cg11697953,cg11699040,cg11701819,cg11717969,cg11721950,cg11729779,cg11731606,cg11745271,cg11752635,cg11756138,cg11770816,cg11772799,cg11785240,cg11799977,cg11800390,cg11805489,cg11815145,cg11817804,cg11819201,cg11820913,cg11827190,cg11832395,cg11849780,cg11890939,cg11903197,cg11904912,cg11905045,cg11905488,cg11911166,cg11953668,cg11955249,cg11966998,cg11978051,cg11979295,cg11985321,cg11996652,cg12006334,cg12011299,cg12023331,cg12035532,cg12077223,cg12079282,cg12081249,cg12089028,cg12092351,cg12128614,cg12131866,cg12135887,cg12170845,cg12175038,cg12177087,cg12177758,cg12183467,cg12192113,cg12202548,cg12204117,cg12242038,cg12242579,cg12298832,cg12303769,cg12310130,cg12362478,cg12373597,cg12385849,cg12389669,cg12393668,cg12399411,cg12405232,cg12415318,cg12428727,cg12441672,cg12447911,cg12455797,cg12466592,cg12491643,cg12495829,cg12547847,cg12563847,cg12569668,cg12574596,cg12581547,cg12582695,cg12586176,cg12593204,cg12595293,cg12597660,cg12627712,cg12661610,cg12665356,cg12666435,cg12666530,cg12667732,cg12674840,cg12708331,cg12731993,cg12741441,cg12742820,cg12745174,cg12765632,cg12771741,cg12797990,cg12808797,cg12816141,cg12842902,cg12843227,cg12854167,cg12859507,cg12877278,cg12907477,cg12907818,cg12919720,cg12920004,cg12925685,cg12927716,cg12933814,cg12938224,cg12943082,cg12943837,cg12945374,cg12946859,cg12952529,cg12961889,cg12986236,cg13000497,cg13004605,cg13007824,cg13011109,cg13013143,cg13015039,cg13020663,cg13073564,cg13076785,cg13082318,cg13093934,cg13101390,cg13117173,cg13123165,cg13138043,cg13144432,cg13148650,cg13174688,cg13190429,cg13198297,cg13216216,cg13225565,cg13235087,cg13236475,cg13265882,cg13278052,cg13278956,cg13279811,cg13295911,cg13303037,cg13329789,cg13333846,cg13353330,cg13370086,cg13378083,cg13385530,cg13388416,cg13391479,cg13396607,cg13406893,cg13416895,cg13416983,cg13421331,cg13426198,cg13444842,cg13458301,cg13462890,cg13482714,cg13483914,cg13490235,cg13520475,cg13538592,cg13564933,cg13590011,cg13591910,cg13597605,cg13616972,cg13622587,cg13626825,cg13634034,cg13639937,cg13644071,cg13651328,cg13653668,cg13654135,cg13674437,cg13681385,cg13695286,cg13696807,cg13699412,cg13736090,cg13742513,cg13770235,cg13774959,cg13784456,cg13816228,cg13831649,cg13837822,cg13842274,cg13855717,cg13859682,cg13862557,cg13868109,cg13878360,cg13883027,cg13916298,cg13916421,cg13920856,cg13922901,cg13932125,cg13944161,cg13950578,cg13953446,cg13962170,cg13966137,cg13972423,cg13980743,cg13984289,cg13995140,cg13995621,cg14001239,cg14010105,cg14013597,cg14026238,cg14032261,cg14036704,cg14046302,cg14062261,cg14068721,cg14074710,cg14077716,cg14081264,cg14094101,cg14102494,cg14104249,cg14107084,cg14118616,cg14165858,cg14185860,cg14210988,cg14212967,cg14222615,cg14233790,cg14238998,cg14245118,cg14245662,cg14246207,cg14254433,cg14267099,cg14275156,cg14286320,cg14287443,cg14306366,cg14308648,cg14310225,cg14312783,cg14343414,cg14344486,cg14375747,cg14387505,cg14399134,cg14412967,cg14420169,cg14462369,cg14471723,cg14484069,cg14503247,cg14522790,cg14537297,cg14541307,cg14547801,cg14549751,cg14549973,cg14560022,cg14571491,cg14597930,cg14614689,cg14630856,cg14640588,cg14648161,cg14657561,cg14667799,cg14684166,cg14711818,cg14712100,cg14779090,cg14784415,cg14787964,cg14793586,cg14819436,cg14827090,cg14828019,cg14833957,cg14835473,cg14847917,cg14884039,cg14885077,cg14889167,cg14904688,cg14913979,cg14920026,cg14940396,cg14950747,cg14962616,cg14970222,cg14987112,cg15007469,cg15013410,cg15042778,cg15070536,cg15083207,cg15084902,cg15091052,cg15146122,cg15178807,cg15186143,cg15189197,cg15195433,cg15201466,cg15256369,cg15256783,cg15323541,cg15343849,cg15348902,cg15350361,cg15358923,cg15367378,cg15368872,cg15375321,cg15391100,cg15400028,cg15400703,cg15421532,cg15425465,cg15427127,cg15443223,cg15451537,cg15459871,cg15465615,cg15471073,cg15479262,cg15505543,cg15510984,cg15514307,cg15540842,cg15549821,cg15562116,cg15563420,cg15605314,cg15605529,cg15618908,cg15623143,cg15634717,cg15661120,cg15689036,cg15692113,cg15710130,cg15712510,cg15726045,cg15735316,cg15742060,cg15758700,cg15774710,cg15779321,cg15781784,cg15795186,cg15805567,cg15814747,cg15823649,cg15824017,cg15824435,cg15828035,cg15837623,cg15838553,cg15840159,cg15844800,cg15845156,cg15852320,cg15855040,cg15856489,cg15863052,cg15865892,cg15874698,cg15892521,cg15895121,cg15896717,cg15903571,cg15919165,cg15934613,cg15944497,cg15953550,cg15960490,cg15962507,cg15985703,cg15997315,cg15999636,cg16010913,cg16016366,cg16018488,cg16035152,cg16043523,cg16043604,cg16049439,cg16050799,cg16053012,cg16087345,cg16091142,cg16099031,cg16107273,cg16124601,cg16127496,cg16127514,cg16129703,cg16131080,cg16133310,cg16152139,cg16164607,cg16187261,cg16187635,cg16202059,cg16210378,cg16215705,cg16218715,cg16220770,cg16222530,cg16233136,cg16239717,cg16240755,cg16250731,cg16254344,cg16270291,cg16271173,cg16273303,cg16278800,cg16279954,cg16286467,cg16287880,cg16292181,cg16301894,cg16306546,cg16320185,cg16324072,cg16345972,cg16381947,cg16390964,cg16395102,cg16400154,cg16404259,cg16410186,cg16410943,cg16412573,cg16426182,cg16428086,cg16434156,cg16451402,cg16455187,cg16462006,cg16463941,cg16491492,cg16494260,cg16528738,cg16533767,cg16543958,cg16545438,cg16548154,cg16560420,cg16562679,cg16562712,cg16575363,cg16576052,cg16605227,cg16619008,cg16619095,cg16627836,cg16644485,cg16647257,cg16658535,cg16662370,cg16677845,cg16709694,cg16710346,cg16722983,cg16735386,cg16747321,cg16747903,cg16748776,cg16752125,cg16755494,cg16755863,cg16774615,cg16843037,cg16843162,cg16843841,cg16880583,cg16888559,cg16891431,cg16914149,cg16938179,cg16990280,cg17016894,cg17030437,cg17031739,cg17042326,cg17050756,cg17059388,cg17064926,cg17071566,cg17075019,cg17079561,cg17093914,cg17097757,cg17125698,cg17157234,cg17175521,cg17201563,cg17207485,cg17218818,cg17228456,cg17239008,cg17242981,cg17252538,cg17258147,cg17283279,cg17291251,cg17293468,cg17310977,cg17334536,cg17355685,cg17357614,cg17360854,cg17395555,cg17408087,cg17413035,cg17415650,cg17427732,cg17443007,cg17457703,cg17464069,cg17479898,cg17484874,cg17485210,cg17505776,cg17509039,cg17514199,cg17515767,cg17516463,cg17536071,cg17537073,cg17539402,cg17558840,cg17583504,cg17586107,cg17601546,cg17609330,cg17611614,cg17638507,cg17647565,cg17653955,cg17667195,cg17674366,cg17701567,cg17713488,cg17759274,cg17788013,cg17807001,cg17810431,cg17830569,cg17840997,cg17874109,cg17879133,cg17884856,cg17909433,cg17938476,cg17970043,cg17987483,cg17987982,cg18003427,cg18009322,cg18020491,cg18026416,cg18027781,cg18028222,cg18046441,cg18060965,cg18062025,cg18068443,cg18089426,cg18100045,cg18101225,cg18104539,cg18119492,cg18126320,cg18132909,cg18157012,cg18169661,cg18183701,cg18199992,cg18202440,cg18213661,cg18224419,cg18230093,cg18231025,cg18233390,cg18243471,cg18259342,cg18259396,cg18344365,cg18359017,cg18360873,cg18372467,cg18377133,cg18394614,cg18405544,cg18406554,cg18408081,cg18422575,cg18427091,cg18436774,cg18496131,cg18499899,cg18506297,cg18542804,cg18548199,cg18561199,cg18568001,cg18581355,cg18586625,cg18597677,cg18605382,cg18609044,cg18650994,cg18675899,cg18707723,cg18753646,cg18756277,cg18757619,cg18794597,cg18796879,cg18808259,cg18814616,cg18841952,cg18851133,cg18865814,cg18911972,cg18915170,cg18918891,cg18925601,cg18926594,cg18938313,cg18951125,cg18951332,cg18953546,cg19005640,cg19078123,cg19087171,cg19088553,cg19126025,cg19174603,cg19190016,cg19198924,cg19200197,cg19235098,cg19256589,cg19275309,cg19298821,cg19306681,cg19319725,cg19322602,cg19325477,cg19331793,cg19334801,cg19340837,cg19350358,cg19352370,cg19359550,cg19359656,cg19391854,cg19395089,cg19414418,cg19417526,cg19423996,cg19425807,cg19435526,cg19460792,cg19477706,cg19484995,cg19489172,cg19496479,cg19502355,cg19504528,cg19508464,cg19521242,cg19525546,cg19525705,cg19544767,cg19553932,cg19554569,cg19558933,cg19565299,cg19629630,cg19634964,cg19638860,cg19648711,cg19683973,cg19685528,cg19695151,cg19702880,cg19729930,cg19733747,cg19736660,cg19743197,cg19744540,cg19752611,cg19753435,cg19758317,cg19780571,cg19781696,cg19784622,cg19786983,cg19812198,cg19812677,cg19814174,cg19828846,cg19840509,cg19846457,cg19850024,cg19859756,cg19872188,cg19872222,cg19884492,cg19900235,cg19948019,cg19959041,cg19976997,cg20002156,cg20007472,cg20010264,cg20017382,cg20034552,cg20039073,cg20048045,cg20063450,cg20127733,cg20135880,cg20139844,cg20151452,cg20165914,cg20167471,cg20169015,cg20173717,cg20209499,cg20211362,cg20219808,cg20242676,cg20268460,cg20277977,cg20278840,cg20299496,cg20299559,cg20304530,cg20318233,cg20319791,cg20329620,cg20338478,cg20360009,cg20378921,cg20390237,cg20394141,cg20401323,cg20440618,cg20457652,cg20473420,cg20483781,cg20488673,cg20496928,cg20503156,cg20506807,cg20512669,cg20516364,cg20523029,cg20535653,cg20544437,cg20559405,cg20567766,cg20627572,cg20628663,cg20642115,cg20643422,cg20647615,cg20667519,cg20679096,cg20691720,cg20723705,cg20727124,cg20727729,cg20735041,cg20748132,cg20749147,cg20769111,cg20769395,cg20788478,cg20807417,cg20813759,cg20822028,cg20824970,cg20840926,cg20841811,cg20844427,cg20853467,cg20860406,cg20864796,cg20884417,cg20888094,cg20895237,cg20900540,cg20901032,cg20923085,cg20955027,cg20959851,cg20967622,cg21016445,cg21025142,cg21047473,cg21048688,cg21062364,cg21064891,cg21100469,cg21136655,cg21138237,cg21153358,cg21158431,cg21176819,cg21178979,cg21194808,cg21202649,cg21210496,cg21210903,cg21213154,cg21252280,cg21265528,cg21269219,cg21275292,cg21321148,cg21332277,cg21372451,cg21375878,cg21386072,cg21436544,cg21442419,cg21466736,cg21477232,cg21485152,cg21509981,cg21523431,cg21565972,cg21575347,cg21575706,cg21592613,cg21599081,cg21600611,cg21629986,cg21634547,cg21641834,cg21656251,cg21677920,cg21692246,cg21723029,cg21733367,cg21737037,cg21754201,cg21754618,cg21756947,cg21782813,cg21791023,cg21795156,cg21825059,cg21865577,cg21877612,cg21884568,cg21907309,cg21910673,cg21932657,cg21945520,cg21975337,cg21976957,cg21982573,cg22016779,cg22026953,cg22093306,cg22102332,cg22113540,cg22114991,cg22116961,cg22134718,cg22169053,cg22170801,cg22175494,cg22195884,cg22199864,cg22211198,cg22245006,cg22249250,cg22254606,cg22278595,cg22281494,cg22318155,cg22334681,cg22336359,cg22340573,cg22345048,cg22347696,cg22348789,cg22351451,cg22356347,cg22356541,cg22362726,cg22362864,cg22370094,cg22377166,cg22404934,cg22420623,cg22429911,cg22435684,cg22438380,cg22450531,cg22457886,cg22467321,cg22503308,cg22520587,cg22527572,cg22529990,cg22533244,cg22538778,cg22558765,cg22561592,cg22594201,cg22603562,cg22605323,cg22638302,cg22660596,cg22665096,cg22670675,cg22676075,cg22683418,cg22689904,cg22697516,cg22716605,cg22718308,cg22735105,cg22739554,cg22754921,cg22775138,cg22785556,cg22786090,cg22795307,cg22803477,cg22809653,cg22814480,cg22843175,cg22859267,cg22866267,cg22875243,cg22879476,cg22883525,cg22911054,cg22927134,cg22927653,cg22931642,cg22936371,cg22977420,cg22994555,cg22996681,cg23018548,cg23034420,cg23038520,cg23047096,cg23048656,cg23056271,cg23062598,cg23075366,cg23088921,cg23132611,cg23149302,cg23173402,cg23193120,cg23197405,cg23204752,cg23207176,cg23208836,cg23221603,cg23226358,cg23228178,cg23232755,cg23257289,cg23260525,cg23260612,cg23262073,cg23277328,cg23291271,cg23296006,cg23323150,cg23338618,cg23339363,cg23355731,cg23370820,cg23387288,cg23396177,cg23412639,cg23416000,cg23418467,cg23418857,cg23422044,cg23437967,cg23456109,cg23470828,cg23476276,cg23483799,cg23497390,cg23506940,cg23517572,cg23523548,cg23530561,cg23553368,cg23569067,cg23603793,cg23609068,cg23625390,cg23627990,cg23638766,cg23649571,cg23682609,cg23687269,cg23715913,cg23718633,cg23728819,cg23746045,cg23758345,cg23777943,cg23779514,cg23780875,cg23784549,cg23790387,cg23790876,cg23804585,cg23847008,cg23849099,cg23868480,cg23881405,cg23885889,cg23887856,cg23890086,cg23904453,cg23918490,cg23935593,cg23967357,cg23992051,cg24006582,cg24013761,cg24027602,cg24027669,cg24033444,cg24043747,cg24061431,cg24065722,cg24122364,cg24134430,cg24136671,cg24138040,cg24143510,cg24145739,cg24162251,cg24178897,cg24184769,cg24209115,cg24245216,cg24258439,cg24271258,cg24275611,cg24278076,cg24294539,cg24302354,cg24302623,cg24303303,cg24305906,cg24312580,cg24315629,cg24316913,cg24317942,cg24354101,cg24379127,cg24399287,cg24419071,cg24432193,cg24454932,cg24466277,cg24471990,cg24495044,cg24517042,cg24519141,cg24529858,cg24538382,cg24553651,cg24557027,cg24566088,cg24578937,cg24612967,cg24613798,cg24629297,cg24667213,cg24668570,cg24690094,cg24691891,cg24708988,cg24718386,cg24726965,cg24746938,cg24749015,cg24759237,cg24775773,cg24794625,cg24805162,cg24805373,cg24807697,cg24811805,cg24813613,cg24816866,cg24848870,cg24855818,cg24875288,cg24885937,cg24891312,cg24910189,cg24913975,cg24914139,cg24917105,cg24923953,cg24930618,cg24959793,cg24974982,cg24977335,cg24977338,cg24983605,cg25012583,cg25023291,cg25048816,cg25053142,cg25054961,cg25066550,cg25068765,cg25071886,cg25072945,cg25073967,cg25075347,cg25075664,cg25077137,cg25080176,cg25098418,cg25099965,cg25100880,cg25101184,cg25119155,cg25139410,cg25144913,cg25151453,cg25169483,cg25177224,cg25189903,cg25198111,cg25201537,cg25214924,cg25223140,cg25228737,cg25231957,cg25235344,cg25259712,cg25273343,cg25291613,cg25301627,cg25304136,cg25333422,cg25365748,cg25402137,cg25402422,cg25412130,cg25446881,cg25448404,cg25449513,cg25451456,cg25454843,cg25471987,cg25484160,cg25500001,cg25510640,cg25526005,cg25534756,cg25550425,cg25560215,cg25593005,cg25604565,cg25620989,cg25635251,cg25643889,cg25651118,cg25656098,cg25691442,cg25702480,cg25735133,cg25736692,cg25742374,cg25759020,cg25762006,cg25772039,cg25779764,cg25781686,cg25790078,cg25793399,cg25799291,cg25828385,cg25863564,cg25898963,cg25902411,cg25939020,cg25943243,cg25944895,cg25967886,cg25980539,cg25991571,cg25996584,cg25996647,cg26014689,cg26021591,cg26073061,cg26073856,cg26090406,cg26102195,cg26117369,cg26119421,cg26120141,cg26123466,cg26130581,cg26137350,cg26141324,cg26142999,cg26150343,cg26155674,cg26159735,cg26168224,cg26173659,cg26194222,cg26201596,cg26209369,cg26217648,cg26219069,cg26221442,cg26232129,cg26237810,cg26240274,cg26246864,cg26256560,cg26266966,cg26277064,cg26279282,cg26295774,cg26305042,cg26314869,cg26331247,cg26338619,cg26340889,cg26373874,cg26381452,cg26381678,cg26417244,cg26430901,cg26433333,cg26435160,cg26449328,cg26454172,cg26466836,cg26468248,cg26475774,cg26489750,cg26514793,cg26515213,cg26556624,cg26580761,cg26582729,cg26585320,cg26608570,cg26615853,cg26625863,cg26641935,cg26651840,cg26656658,cg26665530,cg26680274,cg26689666,cg26690501,cg26708214,cg26724975,cg26732808,cg26750196,cg26783306,cg26795035,cg26802755,cg26810230,cg26810908,cg26813044,cg26815032,cg26817641,cg26818010,cg26820563,cg26853458,cg26857135,cg26867630,cg26869723,cg26881513,cg26889586,cg26904126,cg26937943,cg26946232,cg26972832,cg26977944,cg26993610,cg26999053,cg27001282,cg27035411,cg27065554,cg27079194,cg27087243,cg27130406,cg27154418,cg27161779,cg27188994,cg27209610,cg27228042,cg27241394,cg27244206,cg27250283,cg27250486,cg27251463,cg27255394,cg27262778,cg27275821,cg27286054,cg27291055,cg27295467,cg27305037,cg27310706,cg27332136,cg27335653,cg27336424,cg27340564,cg27345534,cg27345945,cg27351239,cg27360277,cg27370229,cg27371329,cg27373749,cg27374758,cg27407667,cg27419639,cg27419914,cg27424057,cg27450890,cg27460135,cg27484216,cg27490568,cg27503717,cg27509213,cg27516652,cg27517424,cg27524988,cg27540883,cg27544384,cg27565232,cg27572855,cg27576325,cg27578501,cg27584826,cg27586797,cg27594282,cg27609378,cg27610057,cg27612889,cg27618369,cg27624334,cg27629453,cg27666049,ch.17.480931F,ch.3.39438485F	E116	1
-4.694	1	E123 K562 Leukemia	Blood	TssA	erc2-chromatin15state-all-files/E123_1_TssA.bed	cg00012203,cg00043076,cg00044050,cg00062776,cg00063077,cg00101154,cg00110688,cg00156216,cg00204512,cg00207965,cg00246121,cg00329014,cg00363486,cg00376283,cg00386141,cg00405699,cg00420922,cg00461015,cg00475140,cg00505481,cg00574183,cg00591949,cg00665405,cg00695362,cg00695955,cg00733150,cg00760338,cg00787780,cg00818473,cg00827164,cg00846580,cg00857968,cg00908189,cg00918181,cg00933542,cg00977110,cg00978521,cg01036806,cg01044608,cg01082878,cg01148193,cg01190171,cg01294695,cg01309013,cg01341218,cg01414830,cg01444397,cg01529207,cg01546248,cg01617117,cg01715842,cg01743873,cg01745370,cg01819863,cg01828414,cg01894743,cg01989461,cg02006203,cg02122327,cg02196730,cg02251859,cg02275713,cg02319142,cg02339392,cg02381751,cg02406084,cg02467435,cg02492873,cg02501827,cg02551604,cg02635260,cg02889777,cg02898678,cg02940042,cg03060546,cg03074968,cg03115937,cg03163525,cg03183608,cg03285229,cg03305906,cg03316864,cg03333546,cg03380427,cg03464685,cg03560586,cg03589715,cg03595533,cg03651613,cg03668386,cg03689076,cg03713592,cg03778669,cg03806693,cg03826848,cg03831667,cg03906075,cg03916912,cg03965726,cg03968861,cg04140754,cg04257751,cg04287289,cg04307987,cg04314624,cg04340435,cg04359828,cg04370226,cg04375931,cg04463386,cg04469105,cg04497547,cg04498082,cg04527603,cg04553112,cg04607235,cg04661436,cg04742282,cg04902443,cg04921771,cg04940435,cg05027052,cg05054006,cg05067963,cg05119127,cg05147244,cg05293930,cg05337694,cg05358900,cg05527609,cg05564831,cg05635388,cg05728019,cg05729249,cg05775895,cg05786348,cg05841700,cg05921913,cg05948642,cg05989862,cg06088623,cg06177350,cg06217202,cg06223951,cg06269281,cg06392426,cg06498468,cg06544937,cg06546033,cg06582575,cg06609049,cg06623918,cg06627557,cg06718696,cg06801544,cg06917634,cg06941159,cg06967469,cg06992877,cg06993952,cg07072475,cg07103917,cg07113474,cg07142400,cg07150166,cg07218275,cg07392085,cg07541023,cg07624650,cg07636037,cg07641567,cg07649498,cg07651906,cg07673080,cg07675998,cg07695256,cg07814122,cg07835181,cg07905924,cg07961282,cg07962783,cg07983955,cg08030119,cg08037817,cg08112313,cg08125733,cg08179530,cg08195484,cg08210727,cg08274380,cg08360281,cg08384314,cg08403821,cg08422745,cg08503702,cg08523029,cg08577424,cg08648241,cg08709029,cg08736216,cg08808571,cg08847533,cg08875094,cg08898775,cg09003973,cg09161412,cg09201001,cg09250473,cg09254098,cg09423836,cg09435798,cg09461728,cg09470059,cg09532679,cg09537434,cg09592244,cg09665739,cg09678212,cg09688127,cg09692838,cg09763356,cg10046767,cg10064339,cg10109585,cg10158181,cg10358780,cg10409131,cg10434653,cg10449041,cg10472759,cg10487724,cg10555106,cg10788618,cg10833066,cg10855283,cg10883421,cg10911889,cg11058730,cg11066209,cg11108320,cg11201040,cg11257193,cg11366901,cg11370381,cg11432751,cg11463903,cg11621586,cg11635421,cg11644478,cg11676032,cg11766498,cg11815105,cg11843606,cg11879182,cg11901034,cg11935018,cg11945235,cg11955385,cg12006683,cg12043019,cg12136325,cg12241552,cg12287945,cg12291519,cg12393668,cg12473912,cg12555334,cg12560992,cg12569668,cg12620499,cg12627844,cg12679965,cg12727528,cg12935359,cg13037201,cg13185188,cg13213689,cg13319975,cg13327078,cg13472558,cg13512890,cg13529640,cg13593090,cg13633952,cg13658542,cg13710375,cg13767294,cg13897783,cg13999415,cg14048834,cg14085527,cg14138827,cg14155397,cg14515483,cg14522793,cg14523723,cg14582100,cg14610875,cg14667838,cg14683738,cg14698961,cg14779329,cg14836018,cg14856893,cg14884039,cg14941179,cg14948434,cg15146515,cg15173674,cg15241708,cg15439915,cg15473028,cg15490075,cg15507776,cg15540054,cg15586945,cg15743157,cg15888996,cg15927357,cg16011679,cg16022595,cg16022748,cg16068812,cg16082336,cg16109817,cg16124934,cg16126580,cg16145915,cg16156954,cg16194253,cg16494260,cg16521040,cg16600927,cg16666206,cg16674327,cg16814023,cg16835097,cg16846691,cg16881183,cg16922058,cg16923290,cg16974407,cg17040800,cg17120908,cg17498841,cg17536848,cg17544691,cg17560472,cg17580178,cg17608911,cg17639894,cg17640201,cg17654011,cg17715556,cg17719053,cg17800788,cg17852021,cg17884064,cg18005079,cg18035979,cg18069493,cg18090147,cg18142353,cg18155211,cg18252515,cg18357526,cg18361445,cg18385299,cg18441479,cg18516195,cg18538662,cg18552620,cg18653534,cg18674871,cg18678763,cg18704904,cg18721802,cg18780491,cg18794597,cg18810026,cg18939077,cg19000631,cg19045300,cg19064402,cg19149522,cg19152770,cg19182537,cg19234591,cg19461320,cg19461907,cg19482086,cg19490066,cg19558933,cg19681188,cg19709743,cg19747945,cg19836589,cg19979643,cg20016023,cg20019365,cg20180721,cg20188733,cg20208858,cg20305489,cg20307385,cg20315257,cg20491446,cg20512270,cg20715589,cg20856330,cg20887711,cg20921096,cg21036336,cg21081097,cg21114390,cg21327887,cg21435844,cg21532618,cg21540775,cg21550016,cg21593856,cg21654974,cg21665078,cg21818252,cg22091621,cg22101147,cg22129885,cg22189070,cg22228586,cg22247664,cg22431486,cg22554448,cg22652561,cg22680931,cg22709217,cg22737448,cg22740801,cg22800045,cg22879583,cg22972126,cg23034840,cg23090583,cg23162821,cg23226358,cg23255995,cg23281729,cg23285209,cg23384886,cg23415761,cg23425970,cg23473045,cg23505970,cg23512531,cg23562388,cg23576358,cg23625312,cg23783703,cg23886495,cg23890086,cg23933602,cg23960723,cg24009529,cg24075332,cg24325362,cg24343755,cg24353698,cg24450063,cg24463469,cg24514137,cg24516901,cg24538382,cg24642439,cg24668570,cg24674445,cg24692254,cg24700881,cg24744649,cg24812749,cg24860938,cg24987170,cg25010880,cg25054828,cg25064552,cg25174290,cg25186680,cg25205988,cg25263912,cg25345738,cg25358565,cg25407064,cg25471831,cg25594982,cg25654926,cg25740925,cg25757017,cg25804541,cg25817165,cg25852941,cg25945732,cg25954441,cg26116260,cg26118111,cg26119090,cg26338869,cg26351966,cg26355502,cg26395211,cg26510160,cg26544448,cg26580761,cg26665480,cg26668626,cg26742183,cg26813044,cg26853808,cg26894552,cg26918510,cg26981201,cg27129171,cg27149555,cg27181169,cg27225990,cg27236539,cg27349682,cg27510988,cg27519424,cg27625637	E123	1
8.985	1.16e-22	E123 K562 Leukemia	Blood	TssAFlnk	erc2-chromatin15state-all-files/E123_2_TssAFlnk.bed	cg00022866,cg00053851,cg00119460,cg00128766,cg00131081,cg00142036,cg00143527,cg00188321,cg00204262,cg00245150,cg00288844,cg00303876,cg00318495,cg00334056,cg00347893,cg00398048,cg00458337,cg00474218,cg00484396,cg00485301,cg00523742,cg00550955,cg00563845,cg00567448,cg00568177,cg00577905,cg00591068,cg00591660,cg00605270,cg00611674,cg00631329,cg00676988,cg00788739,cg00791764,cg00813993,cg00852783,cg00864945,cg00899964,cg00908271,cg00908766,cg00939682,cg00944873,cg00962000,cg00966522,cg01094920,cg01135670,cg01200585,cg01203767,cg01206211,cg01216565,cg01223463,cg01256987,cg01303814,cg01307606,cg01324343,cg01346448,cg01367324,cg01383486,cg01427815,cg01431908,cg01482620,cg01525366,cg01585852,cg01612629,cg01619045,cg01668330,cg01699293,cg01704474,cg01732984,cg01758899,cg01854097,cg01855070,cg01857019,cg01969012,cg01993732,cg02097254,cg02109507,cg02126909,cg02176678,cg02197387,cg02198658,cg02206980,cg02208432,cg02229757,cg02244288,cg02285386,cg02359409,cg02384792,cg02390806,cg02452435,cg02478829,cg02481789,cg02499139,cg02520707,cg02558361,cg02571055,cg02582734,cg02589986,cg02635726,cg02641372,cg02673002,cg02709052,cg02747822,cg02754929,cg02784731,cg02829279,cg02855432,cg02880629,cg02915939,cg02992311,cg03058556,cg03066986,cg03091616,cg03116740,cg03123370,cg03168508,cg03185552,cg03292992,cg03311274,cg03354707,cg03417454,cg03453179,cg03473434,cg03474731,cg03501393,cg03510081,cg03538480,cg03556021,cg03583463,cg03594083,cg03658251,cg03753785,cg03802191,cg03803658,cg03812784,cg03813377,cg03836171,cg03847641,cg03847932,cg03868770,cg03885664,cg03895404,cg03972838,cg03981535,cg03984055,cg04036182,cg04060163,cg04063896,cg04068518,cg04083067,cg04089426,cg04111102,cg04184094,cg04200607,cg04217070,cg04250194,cg04311134,cg04320760,cg04351776,cg04371749,cg04391064,cg04415269,cg04424002,cg04471037,cg04496281,cg04541146,cg04567334,cg04587829,cg04597991,cg04614656,cg04617914,cg04641947,cg04645070,cg04648402,cg04655299,cg04677158,cg04696274,cg04706327,cg04723534,cg04727522,cg04753836,cg04893899,cg04911139,cg04936325,cg04942655,cg04951086,cg05032293,cg05082311,cg05099708,cg05111383,cg05159804,cg05177932,cg05186936,cg05215830,cg05219445,cg05352955,cg05370662,cg05406101,cg05409597,cg05449190,cg05505459,cg05517233,cg05523882,cg05638439,cg05740175,cg05864683,cg05873532,cg05924882,cg05959720,cg05963690,cg05986866,cg06080874,cg06112816,cg06142740,cg06148154,cg06158227,cg06190046,cg06202614,cg06246224,cg06318270,cg06319762,cg06319903,cg06348275,cg06365898,cg06373584,cg06419732,cg06422694,cg06492412,cg06505273,cg06541857,cg06547513,cg06577139,cg06603074,cg06697600,cg06768010,cg06845718,cg06895640,cg06899660,cg06917015,cg06917450,cg06949439,cg06949778,cg07027502,cg07034561,cg07102210,cg07135303,cg07136873,cg07258167,cg07346904,cg07368817,cg07422042,cg07452164,cg07452489,cg07455279,cg07461715,cg07480301,cg07480608,cg07539182,cg07559992,cg07602659,cg07607196,cg07645296,cg07720865,cg07774964,cg07791039,cg07881013,cg07889765,cg07909619,cg07986773,cg08017756,cg08076025,cg08098264,cg08160623,cg08183114,cg08192033,cg08221168,cg08243827,cg08248807,cg08251901,cg08254831,cg08365687,cg08382737,cg08461229,cg08474604,cg08488708,cg08490304,cg08530439,cg08549034,cg08595268,cg08643692,cg08655844,cg08727202,cg08794763,cg08827674,cg08859206,cg08880817,cg08909806,cg08936898,cg08955448,cg09006985,cg09123533,cg09173681,cg09179589,cg09227575,cg09284795,cg09489281,cg09552892,cg09608765,cg09665331,cg09733528,cg09747669,cg09760422,cg09799186,cg09821763,cg09894503,cg09983885,cg10174563,cg10189135,cg10193107,cg10203483,cg10230957,cg10349874,cg10405645,cg10411146,cg10414026,cg10414466,cg10460168,cg10545740,cg10556349,cg10560245,cg10590465,cg10624860,cg10628982,cg10696282,cg10706802,cg10718267,cg10826338,cg10949862,cg10994090,cg11046034,cg11131752,cg11226562,cg11293029,cg11293610,cg11309454,cg11417675,cg11519256,cg11520834,cg11564601,cg11645453,cg11655627,cg11668419,cg11715966,cg11717969,cg11735089,cg11772799,cg11828820,cg12015761,cg12022583,cg12087004,cg12101479,cg12150066,cg12172153,cg12175038,cg12224375,cg12239264,cg12365402,cg12381317,cg12447832,cg12479090,cg12488919,cg12560076,cg12593268,cg12673726,cg12843448,cg12877278,cg12941369,cg12971487,cg13001838,cg13074526,cg13105904,cg13123656,cg13132497,cg13265882,cg13349042,cg13391479,cg13423180,cg13442969,cg13467780,cg13477969,cg13592792,cg13603099,cg13610422,cg13704772,cg13717768,cg13830755,cg13838055,cg13883576,cg13931752,cg13982090,cg13986417,cg14026238,cg14061069,cg14186256,cg14231880,cg14240646,cg14316118,cg14334587,cg14357906,cg14375111,cg14375747,cg14387505,cg14393161,cg14413354,cg14516473,cg14555481,cg14575602,cg14576962,cg14602393,cg14621698,cg14630856,cg14728969,cg14750269,cg14834285,cg14984461,cg15001547,cg15002204,cg15033269,cg15034300,cg15038512,cg15126733,cg15154427,cg15220168,cg15262886,cg15274684,cg15312894,cg15465615,cg15503081,cg15672065,cg15701714,cg15790037,cg15822222,cg15927328,cg16060189,cg16064932,cg16210378,cg16245911,cg16252808,cg16286467,cg16287880,cg16347969,cg16408865,cg16467811,cg16470279,cg16474684,cg16516295,cg16622246,cg16655385,cg16668548,cg16671360,cg16673477,cg16749578,cg16752482,cg16843841,cg16959075,cg16992257,cg17002670,cg17012439,cg17025287,cg17030679,cg17067942,cg17147909,cg17228962,cg17233819,cg17240987,cg17261469,cg17291251,cg17317834,cg17322242,cg17370927,cg17378803,cg17408686,cg17464069,cg17499935,cg17629820,cg17667195,cg17731776,cg17738722,cg17863274,cg17865872,cg17944189,cg17974185,cg18016565,cg18223359,cg18340013,cg18450905,cg18538270,cg18576835,cg18639142,cg18705301,cg18738237,cg18825076,cg18830919,cg18856296,cg18986008,cg19016694,cg19133199,cg19168482,cg19284277,cg19308989,cg19336497,cg19411729,cg19415736,cg19419914,cg19427746,cg19480699,cg19520710,cg19579005,cg19590140,cg19670723,cg19727803,cg19859756,cg19908114,cg19980929,cg19987060,cg19997502,cg20028981,cg20069451,cg20104055,cg20118020,cg20153322,cg20201458,cg20246851,cg20477460,cg20488820,cg20559217,cg20727362,cg20760168,cg20781421,cg20788021,cg20948151,cg20987029,cg21049825,cg21058413,cg21136789,cg21139150,cg21165061,cg21210903,cg21215336,cg21226546,cg21255657,cg21367232,cg21676740,cg21721566,cg21798802,cg21908344,cg22055719,cg22112435,cg22128645,cg22169053,cg22202345,cg22386492,cg22435684,cg22509027,cg22511605,cg22514963,cg22643110,cg22687902,cg22754921,cg22874305,cg22875410,cg22880423,cg22906955,cg23019886,cg23093090,cg23339629,cg23435118,cg23474190,cg23521468,cg23717251,cg23784549,cg23812680,cg23860519,cg23881458,cg23947928,cg24005645,cg24032252,cg24045875,cg24159697,cg24184769,cg24253342,cg24260851,cg24334149,cg24342717,cg24367125,cg24603113,cg24649046,cg24652919,cg24743662,cg24747164,cg24859127,cg24917105,cg25032888,cg25071886,cg25215230,cg25228737,cg25241256,cg25287272,cg25620989,cg25643889,cg25647964,cg25656098,cg25797454,cg25799291,cg25828385,cg25842050,cg25940801,cg25970491,cg26085804,cg26123466,cg26192567,cg26209676,cg26232129,cg26233374,cg26363039,cg26504305,cg26561254,cg26620356,cg26748578,cg26788216,cg26838949,cg26878626,cg27001282,cg27018554,cg27028796,cg27094856,cg27099455,cg27113868,cg27127927,cg27139956,cg27171569,cg27219399,cg27279460,cg27295467,cg27299712,cg27434086,cg27506074,cg27635372,cg27652869	E123	2.57e-20
-1.558	0.96	E123 K562 Leukemia	Blood	TxFlnk	erc2-chromatin15state-all-files/E123_3_TxFlnk.bed	cg00310728,cg00314194,cg00472373,cg00541544,cg00848461,cg00933603,cg01406381,cg01560476,cg02270980,cg03167953,cg03328201,cg03450102,cg03707168,cg03892543,cg04231319,cg04399147,cg04445557,cg05182265,cg09296845,cg09540102,cg09673200,cg10111716,cg11138643,cg11637084,cg12430027,cg12640482,cg12818023,cg13264672,cg13772742,cg13885867,cg14004768,cg14170840,cg14343337,cg14785368,cg16343357,cg16658535,cg17519280,cg17555102,cg17611880,cg19098606,cg20667664,cg21832243,cg22933714,cg23029597,cg23230773,cg23371584,cg24206199,cg24883009,cg25830869,cg26645069	E123	1
-4.404	1	E123 K562 Leukemia	Blood	Tx	erc2-chromatin15state-all-files/E123_4_Tx.bed	cg00069417,cg00114569,cg00211174,cg00242965,cg00343986,cg00373256,cg00529183,cg00622170,cg00624853,cg00934597,cg00969251,cg00971228,cg01019246,cg01021975,cg01064897,cg01100316,cg01267852,cg01307684,cg01339753,cg01354510,cg01449076,cg01829163,cg01925633,cg01984445,cg02021304,cg02025680,cg02180507,cg02324703,cg02628002,cg02633165,cg02639931,cg02698622,cg02905178,cg02936049,cg02978460,cg02991925,cg03058480,cg03089717,cg03113739,cg03142856,cg03145294,cg03241901,cg03265014,cg03384294,cg03387510,cg03628122,cg03764095,cg03957109,cg03966708,cg04011911,cg04058563,cg04072301,cg04100322,cg04132472,cg04372213,cg04455712,cg04702314,cg04827223,cg04852275,cg05169357,cg05179921,cg05187542,cg05232865,cg05322916,cg05387068,cg05600569,cg05740381,cg06012582,cg06159476,cg06174215,cg06378142,cg06558623,cg06621799,cg06641503,cg06784218,cg06899008,cg06903451,cg06918159,cg06942309,cg07079049,cg07167827,cg07170929,cg07246325,cg07278158,cg07377017,cg07414060,cg07427276,cg07469449,cg07493874,cg07582623,cg07838427,cg07939845,cg08008741,cg08044714,cg08149859,cg08197981,cg08339898,cg08358188,cg08406047,cg08441523,cg08457232,cg08583127,cg08645402,cg08659629,cg08738303,cg08792177,cg08920545,cg08927844,cg09045979,cg09084712,cg09592903,cg09622076,cg09754225,cg09800633,cg09830162,cg10033251,cg10216848,cg10314068,cg10322053,cg10330313,cg10395519,cg10512472,cg10549338,cg10632955,cg10637260,cg10643017,cg10931237,cg10972897,cg10973146,cg11131117,cg11181330,cg11193064,cg11411227,cg11537784,cg11714103,cg11721507,cg11923734,cg12466440,cg12610013,cg12715330,cg12882968,cg12894031,cg12947132,cg13029758,cg13147785,cg13156085,cg13188795,cg13202585,cg13297827,cg13452738,cg13483696,cg13575071,cg13816228,cg13879451,cg13883397,cg14009473,cg14022616,cg14063843,cg14068309,cg14248369,cg14305262,cg14422338,cg14634687,cg14668889,cg15195433,cg15217637,cg15228268,cg15270350,cg15405652,cg15551902,cg15874912,cg15948410,cg15974150,cg16017130,cg16052510,cg16205008,cg16236976,cg16245716,cg16285946,cg16558253,cg16615211,cg16618809,cg16671652,cg16819111,cg16914870,cg16944218,cg17022633,cg17077815,cg17084751,cg17104512,cg17297354,cg17417926,cg17435445,cg17525418,cg17618285,cg17640745,cg17665505,cg17733482,cg17738861,cg18046441,cg18174702,cg18334121,cg18837922,cg19011590,cg19217283,cg19350358,cg19452184,cg19500155,cg19554569,cg19723528,cg19848313,cg19903156,cg19930203,cg20239381,cg20348533,cg20460514,cg20471783,cg20516364,cg20969693,cg21438252,cg21556904,cg21580213,cg21699342,cg21804045,cg21806708,cg21930061,cg22194631,cg22358066,cg22489759,cg22561727,cg22799638,cg22802746,cg23155853,cg23214249,cg23450586,cg23459411,cg23614816,cg23718147,cg23805755,cg23840010,cg24122364,cg24150528,cg24165102,cg24186732,cg24260931,cg24574546,cg24646951,cg24860902,cg24939380,cg25098793,cg25193935,cg25294752,cg25344376,cg25559122,cg25673636,cg25790298,cg25935597,cg25966812,cg26060021,cg26158206,cg26539522,cg26561844,cg26637046,cg26786172,cg26882161,cg27079262,cg27366882,cg27396192,cg27449804,cg27491277,cg27534772,cg27587439	E123	1
1.62	0.0153	E123 K562 Leukemia	Blood	TxWk	erc2-chromatin15state-all-files/E123_5_TxWk.bed	cg00060956,cg00103276,cg00112238,cg00114132,cg00125275,cg00129232,cg00167916,cg00169121,cg00171729,cg00189850,cg00230316,cg00251111,cg00275181,cg00294562,cg00295879,cg00303740,cg00324438,cg00340328,cg00348168,cg00364704,cg00401721,cg00416386,cg00419220,cg00421693,cg00441437,cg00483852,cg00512337,cg00515669,cg00526455,cg00533183,cg00534423,cg00539955,cg00552753,cg00562132,cg00563300,cg00573159,cg00580617,cg00600128,cg00621258,cg00623119,cg00623826,cg00632496,cg00655913,cg00704796,cg00711252,cg00732059,cg00750074,cg00763120,cg00766382,cg00779313,cg00798554,cg00825309,cg00892208,cg00900933,cg00907752,cg00922210,cg00952029,cg00976081,cg00976128,cg01004859,cg01011453,cg01013009,cg01030404,cg01048814,cg01057552,cg01074613,cg01148976,cg01176363,cg01198434,cg01214817,cg01220592,cg01240318,cg01248801,cg01283685,cg01286365,cg01293200,cg01317388,cg01317862,cg01322412,cg01324539,cg01325820,cg01338228,cg01345157,cg01358620,cg01370594,cg01373059,cg01392867,cg01414877,cg01417991,cg01433488,cg01445163,cg01448551,cg01479738,cg01480447,cg01485708,cg01502373,cg01519017,cg01534799,cg01571842,cg01594685,cg01620701,cg01636873,cg01640363,cg01703993,cg01726073,cg01733572,cg01741372,cg01742263,cg01743658,cg01762785,cg01763383,cg01767116,cg01841306,cg01849466,cg01878722,cg01893100,cg01984146,cg02019124,cg02021485,cg02040590,cg02066981,cg02084211,cg02097152,cg02098413,cg02121951,cg02126810,cg02129597,cg02132783,cg02141393,cg02143350,cg02169973,cg02184558,cg02187712,cg02188185,cg02193956,cg02237368,cg02274284,cg02276361,cg02276679,cg02301436,cg02320151,cg02353165,cg02363750,cg02376097,cg02383674,cg02398342,cg02403198,cg02432295,cg02452253,cg02493740,cg02529485,cg02533364,cg02560323,cg02610851,cg02622601,cg02637086,cg02652369,cg02657611,cg02683324,cg02711726,cg02733842,cg02751143,cg02758499,cg02758891,cg02817203,cg02878831,cg02909738,cg02910979,cg02920851,cg02951883,cg02978139,cg02980000,cg02998240,cg03015225,cg03037856,cg03050188,cg03088328,cg03131043,cg03142002,cg03144753,cg03146377,cg03157218,cg03173807,cg03177642,cg03185800,cg03190578,cg03190769,cg03199678,cg03214385,cg03225277,cg03229961,cg03260530,cg03265418,cg03293050,cg03303475,cg03345805,cg03364620,cg03372174,cg03376547,cg03384979,cg03443590,cg03446165,cg03447571,cg03479204,cg03480383,cg03488840,cg03512895,cg03547924,cg03567706,cg03601828,cg03617633,cg03665785,cg03678860,cg03683866,cg03714609,cg03775437,cg03806284,cg03816568,cg03822217,cg03830781,cg03872957,cg03878190,cg03881539,cg03907572,cg03934478,cg03935731,cg03993213,cg04005843,cg04006718,cg04018311,cg04039304,cg04046247,cg04071552,cg04076286,cg04141308,cg04191989,cg04210225,cg04220779,cg04226366,cg04227949,cg04252942,cg04371126,cg04380250,cg04391588,cg04404125,cg04413036,cg04448141,cg04487274,cg04514024,cg04530948,cg04558973,cg04575478,cg04618327,cg04623019,cg04638416,cg04640729,cg04657146,cg04662369,cg04682580,cg04703765,cg04736490,cg04745689,cg04801133,cg04850017,cg04868655,cg04884319,cg04888485,cg04899361,cg04922576,cg04944491,cg04971443,cg04982054,cg04985482,cg05037606,cg05053343,cg05057452,cg05058345,cg05073004,cg05076510,cg05090351,cg05129572,cg05135175,cg05164961,cg05167074,cg05175599,cg05246900,cg05310760,cg05325313,cg05350224,cg05360138,cg05385477,cg05388330,cg05393297,cg05418105,cg05420994,cg05434674,cg05441372,cg05487507,cg05490679,cg05493549,cg05500400,cg05519338,cg05523839,cg05531421,cg05535202,cg05590130,cg05599196,cg05635956,cg05639678,cg05651185,cg05666130,cg05679114,cg05740244,cg05750031,cg05756136,cg05774868,cg05777052,cg05806255,cg05816879,cg05831441,cg05855065,cg05865280,cg05887092,cg05887968,cg05958252,cg05970577,cg06016645,cg06035600,cg06044014,cg06048522,cg06073814,cg06102910,cg06121167,cg06162644,cg06182337,cg06193043,cg06195379,cg06216090,cg06263939,cg06293172,cg06309960,cg06312816,cg06357945,cg06393589,cg06451649,cg06507324,cg06542282,cg06546183,cg06581830,cg06598544,cg06600287,cg06633162,cg06642677,cg06649471,cg06686712,cg06686725,cg06706443,cg06713796,cg06761530,cg06769510,cg06790917,cg06808227,cg06872548,cg06895218,cg06899274,cg06931898,cg06966240,cg06970082,cg06976285,cg06981221,cg06981636,cg07024984,cg07042104,cg07042489,cg07056345,cg07083761,cg07180422,cg07187342,cg07198752,cg07235057,cg07240190,cg07255004,cg07262873,cg07264401,cg07266797,cg07319276,cg07341534,cg07343612,cg07369270,cg07389228,cg07393169,cg07438401,cg07479906,cg07484827,cg07499259,cg07502782,cg07505049,cg07508332,cg07518355,cg07519654,cg07527105,cg07533345,cg07543400,cg07570630,cg07588731,cg07600064,cg07635017,cg07671752,cg07740669,cg07747785,cg07764829,cg07774551,cg07777703,cg07809909,cg07812904,cg07841520,cg07850274,cg07881470,cg07902785,cg07906263,cg07915896,cg07926542,cg07937776,cg07971453,cg08030047,cg08059358,cg08072771,cg08100221,cg08111922,cg08113459,cg08122121,cg08122496,cg08148697,cg08163163,cg08187501,cg08196608,cg08200582,cg08212172,cg08236123,cg08283408,cg08297640,cg08308162,cg08311656,cg08326933,cg08361380,cg08370546,cg08394070,cg08401189,cg08416661,cg08441822,cg08450732,cg08462941,cg08480854,cg08486986,cg08489410,cg08544355,cg08545136,cg08551400,cg08576242,cg08584144,cg08586979,cg08622435,cg08665416,cg08672488,cg08692541,cg08693745,cg08701064,cg08701935,cg08705227,cg08713344,cg08729755,cg08731516,cg08732879,cg08754478,cg08764509,cg08781789,cg08783616,cg08808795,cg08836988,cg08860287,cg08861968,cg08863775,cg08867399,cg08874645,cg08913262,cg08925307,cg08944484,cg08985259,cg08986950,cg08992729,cg09017864,cg09031041,cg09035930,cg09036531,cg09043456,cg09075522,cg09148268,cg09177659,cg09180702,cg09187413,cg09208162,cg09223871,cg09228454,cg09247692,cg09261182,cg09263875,cg09276531,cg09279763,cg09314803,cg09324706,cg09327582,cg09329079,cg09355428,cg09366624,cg09375816,cg09420691,cg09425326,cg09455208,cg09473249,cg09531659,cg09553554,cg09569569,cg09585164,cg09613507,cg09638070,cg09644332,cg09669931,cg09690918,cg09692653,cg09699896,cg09704660,cg09722212,cg09738418,cg09764805,cg09781414,cg09794343,cg09822442,cg09840721,cg09906169,cg09911534,cg09933355,cg09944012,cg09944355,cg09959931,cg09980403,cg10008461,cg10022447,cg10027219,cg10042478,cg10091775,cg10099957,cg10124079,cg10127554,cg10130564,cg10131810,cg10165859,cg10169327,cg10189850,cg10201084,cg10217749,cg10220693,cg10231192,cg10233674,cg10304534,cg10310700,cg10318641,cg10329874,cg10330473,cg10342813,cg10407935,cg10413476,cg10436792,cg10457058,cg10462017,cg10484566,cg10494973,cg10500277,cg10501728,cg10513931,cg10531711,cg10572195,cg10625090,cg10659365,cg10740793,cg10769442,cg10791342,cg10815453,cg10865127,cg10884620,cg10888348,cg10896456,cg10906372,cg10919053,cg10943305,cg10955092,cg10962762,cg10970798,cg11011654,cg11016847,cg11022501,cg11030744,cg11036936,cg11040581,cg11050792,cg11073733,cg11103342,cg11137175,cg11166303,cg11167508,cg11178920,cg11265725,cg11269103,cg11293241,cg11295001,cg11336768,cg11340524,cg11359454,cg11375809,cg11461244,cg11481687,cg11487289,cg11489125,cg11530175,cg11543393,cg11602361,cg11624780,cg11643099,cg11665378,cg11679609,cg11749817,cg11785240,cg11808658,cg11827190,cg11867718,cg11881660,cg11941455,cg11988872,cg11992265,cg11998231,cg11999598,cg12015615,cg12042590,cg12046867,cg12048225,cg12081030,cg12097273,cg12117942,cg12128614,cg12186840,cg12193298,cg12194727,cg12197980,cg12295892,cg12327449,cg12363726,cg12366978,cg12373236,cg12373597,cg12377874,cg12389669,cg12415318,cg12456604,cg12514963,cg12522227,cg12522722,cg12597660,cg12610070,cg12615879,cg12646389,cg12647020,cg12657970,cg12711710,cg12755738,cg12765632,cg12801329,cg12815355,cg12832956,cg12836510,cg12870014,cg12876517,cg12896318,cg12914694,cg12943082,cg12946859,cg12961889,cg12964469,cg12989344,cg13000709,cg13004605,cg13058541,cg13082318,cg13117173,cg13188283,cg13206129,cg13235087,cg13250067,cg13272445,cg13291410,cg13314434,cg13417632,cg13419774,cg13462890,cg13499773,cg13504812,cg13511885,cg13516755,cg13560919,cg13564933,cg13573388,cg13576669,cg13582457,cg13597605,cg13632595,cg13742513,cg13853198,cg13862557,cg13932125,cg13932362,cg13951223,cg13958625,cg13982601,cg14020803,cg14021192,cg14024328,cg14038650,cg14076183,cg14092571,cg14114401,cg14119201,cg14122633,cg14162417,cg14229175,cg14247180,cg14248031,cg14267099,cg14296729,cg14306023,cg14316339,cg14316368,cg14329285,cg14332403,cg14354529,cg14372120,cg14389242,cg14398247,cg14405103,cg14409461,cg14420169,cg14482998,cg14483210,cg14483724,cg14507634,cg14520941,cg14541307,cg14547801,cg14557415,cg14640588,cg14664628,cg14679346,cg14683465,cg14712100,cg14755066,cg14758173,cg14811014,cg14823940,cg14827090,cg14829360,cg14832682,cg14874256,cg14876307,cg14882082,cg14919044,cg14940396,cg14950747,cg14962616,cg15026715,cg15063310,cg15087907,cg15136687,cg15148371,cg15179472,cg15201466,cg15231004,cg15244436,cg15292009,cg15315385,cg15358690,cg15400028,cg15417506,cg15431735,cg15451729,cg15466234,cg15472728,cg15483813,cg15514307,cg15518113,cg15550113,cg15565593,cg15591803,cg15664640,cg15696309,cg15738933,cg15750836,cg15754630,cg15788059,cg15818696,cg15824435,cg15831967,cg15836225,cg15838553,cg15845156,cg15860039,cg15863052,cg15880738,cg15890932,cg15919165,cg15944497,cg15953550,cg15962507,cg15982261,cg15989981,cg16091142,cg16149943,cg16187635,cg16221764,cg16231906,cg16254344,cg16270431,cg16274597,cg16294280,cg16320783,cg16324072,cg16327482,cg16328549,cg16386110,cg16393899,cg16405659,cg16427703,cg16496269,cg16502826,cg16505953,cg16528585,cg16533245,cg16547749,cg16548154,cg16562679,cg16579702,cg16619994,cg16666524,cg16680237,cg16686316,cg16718606,cg16735386,cg16748776,cg16791601,cg16820993,cg16875711,cg16892887,cg16912692,cg16930254,cg16938179,cg16949673,cg16976594,cg16990280,cg17015467,cg17031739,cg17067590,cg17075019,cg17111166,cg17135027,cg17139988,cg17141831,cg17146274,cg17163976,cg17201563,cg17218818,cg17231980,cg17246275,cg17300220,cg17357614,cg17413035,cg17427732,cg17432061,cg17457703,cg17477273,cg17484874,cg17516427,cg17526357,cg17542650,cg17583504,cg17623882,cg17624339,cg17653955,cg17751646,cg17759274,cg17774776,cg17839166,cg17846098,cg17970043,cg17970341,cg17987483,cg17988372,cg17997358,cg18019280,cg18104539,cg18117039,cg18210619,cg18243412,cg18259342,cg18312398,cg18354264,cg18366541,cg18367433,cg18375707,cg18375839,cg18459205,cg18473234,cg18496383,cg18548199,cg18556129,cg18581355,cg18592195,cg18603577,cg18607580,cg18634709,cg18662080,cg18716014,cg18735402,cg18758622,cg18763639,cg18768179,cg18770264,cg18778727,cg18796879,cg18815117,cg18861547,cg18969117,cg18989937,cg19014289,cg19082004,cg19138139,cg19139589,cg19167900,cg19226230,cg19275309,cg19318889,cg19325477,cg19331490,cg19334801,cg19376278,cg19391854,cg19401444,cg19413042,cg19434904,cg19435526,cg19449943,cg19459978,cg19488206,cg19494761,cg19590737,cg19610905,cg19645788,cg19663498,cg19687457,cg19707326,cg19739542,cg19740012,cg19767048,cg19828846,cg19836471,cg19875498,cg19893409,cg19894312,cg19897017,cg19947112,cg19956155,cg19997662,cg20007063,cg20007702,cg20020161,cg20025701,cg20065452,cg20093937,cg20124963,cg20157874,cg20167471,cg20239369,cg20277977,cg20301050,cg20319457,cg20360009,cg20435097,cg20450318,cg20488673,cg20496928,cg20526548,cg20641794,cg20643422,cg20645010,cg20667519,cg20681671,cg20748132,cg20756026,cg20761395,cg20788478,cg20803587,cg20847228,cg20855001,cg20884417,cg20983954,cg21084890,cg21106988,cg21138237,cg21165793,cg21178979,cg21194808,cg21209552,cg21213154,cg21250427,cg21299882,cg21372451,cg21442419,cg21477591,cg21555445,cg21565972,cg21610815,cg21616243,cg21661680,cg21665557,cg21690505,cg21723029,cg21756947,cg21786191,cg21815063,cg21890199,cg22006593,cg22116961,cg22127309,cg22145805,cg22190299,cg22215106,cg22227910,cg22237859,cg22245006,cg22281494,cg22301272,cg22334548,cg22364435,cg22438380,cg22467321,cg22667358,cg22808839,cg22838050,cg22857025,cg22875243,cg22887845,cg22903908,cg22911054,cg22936371,cg22978763,cg23110005,cg23112360,cg23132872,cg23160569,cg23176889,cg23204512,cg23221603,cg23244877,cg23261809,cg23323150,cg23355731,cg23387288,cg23418467,cg23512275,cg23522485,cg23528237,cg23542880,cg23554685,cg23567627,cg23600500,cg23605961,cg23669063,cg23715913,cg23718633,cg23780021,cg23798789,cg23806703,cg23829395,cg23884120,cg23920097,cg23937771,cg23948372,cg23957850,cg23961982,cg23973274,cg23974739,cg23978866,cg23992051,cg23993005,cg24062389,cg24120162,cg24138040,cg24166450,cg24182508,cg24209115,cg24271258,cg24296847,cg24302354,cg24354101,cg24425628,cg24477401,cg24500398,cg24572003,cg24588859,cg24610790,cg24626310,cg24643057,cg24671288,cg24691891,cg24706564,cg24710020,cg24760567,cg24761668,cg24785555,cg24813613,cg24835959,cg24839871,cg24846343,cg24865315,cg24912473,cg24916757,cg24916768,cg24928023,cg24949115,cg24955191,cg24969601,cg24984350,cg24998002,cg25005923,cg25011763,cg25072945,cg25074794,cg25099965,cg25261468,cg25365748,cg25438788,cg25457927,cg25531488,cg25570222,cg25588740,cg25593573,cg25595900,cg25605277,cg25647583,cg25651118,cg25687179,cg25730555,cg25746394,cg25763538,cg25793399,cg25898963,cg25932599,cg25935754,cg25939020,cg25956966,cg25979148,cg26011212,cg26044108,cg26097391,cg26130581,cg26185180,cg26233866,cg26239698,cg26295559,cg26302760,cg26311454,cg26325740,cg26332213,cg26344513,cg26381678,cg26384385,cg26433444,cg26449328,cg26457899,cg26489750,cg26505707,cg26592283,cg26594514,cg26681889,cg26690318,cg26707686,cg26795035,cg26809488,cg26881513,cg26923035,cg26923109,cg26945880,cg26950739,cg26987584,cg26996911,cg26999053,cg27017357,cg27092297,cg27113856,cg27130406,cg27142759,cg27147322,cg27154418,cg27155168,cg27160141,cg27224372,cg27367696,cg27398070,cg27425700,cg27466466,cg27491264,cg27543741,cg27568117,cg27572855,cg27585074,cg27612889,cg27625401,cg27643470,cg27656400	E123	0.517
0.697	0.272	E123 K562 Leukemia	Blood	EnhG	erc2-chromatin15state-all-files/E123_6_EnhG.bed	cg00412772,cg00422909,cg00601157,cg00628211,cg00874746,cg00990977,cg01067983,cg01520105,cg01532463,cg01581872,cg01736264,cg01912298,cg02037349,cg02240159,cg02334126,cg02482240,cg02531794,cg02555952,cg02655711,cg02880898,cg03240067,cg03424262,cg03446427,cg03540520,cg03794213,cg04243292,cg04332058,cg04426698,cg04714245,cg04718689,cg04730103,cg05378572,cg05391758,cg05452084,cg06085042,cg06378129,cg06635797,cg07024907,cg07228443,cg07572930,cg07753644,cg07926491,cg07950857,cg08176083,cg08189186,cg08212070,cg08314984,cg08511297,cg08634588,cg08906930,cg09026258,cg09177337,cg09244222,cg09274988,cg09459403,cg09509877,cg09519218,cg09626867,cg09796270,cg10327440,cg10388789,cg10441124,cg10442549,cg10705523,cg10709350,cg10875041,cg11458409,cg11486865,cg11905045,cg12147346,cg12409515,cg12666336,cg12857541,cg13408957,cg13916716,cg14010002,cg14178705,cg14186846,cg14807428,cg14825688,cg15793280,cg16093786,cg16510983,cg16722983,cg17390106,cg17425144,cg17843510,cg18060965,cg18574298,cg18918891,cg19027850,cg19695521,cg20052632,cg20260109,cg20416874,cg20434272,cg20549261,cg20590252,cg20729889,cg21497246,cg21668625,cg22229551,cg22726079,cg22907991,cg23046154,cg23135199,cg23172293,cg23173586,cg24064224,cg24462980,cg24589936,cg24656388,cg24699150,cg25738319,cg26332985,cg26938255,cg27142162,cg27213416,cg27297190,cg27539806	E123	1
7.942	4.33e-21	E123 K562 Leukemia	Blood	Enh	erc2-chromatin15state-all-files/E123_7_Enh.bed	cg00006713,cg00021892,cg00057667,cg00061907,cg00128774,cg00141366,cg00146027,cg00219210,cg00230924,cg00235562,cg00237512,cg00261912,cg00275665,cg00277334,cg00299943,cg00311629,cg00318034,cg00325548,cg00334794,cg00339695,cg00358161,cg00372589,cg00379830,cg00410788,cg00411901,cg00425431,cg00435616,cg00460463,cg00469284,cg00498772,cg00508855,cg00512563,cg00521428,cg00529236,cg00534318,cg00545773,cg00574580,cg00582671,cg00618323,cg00687962,cg00700412,cg00712799,cg00744898,cg00745693,cg00782443,cg00796973,cg00805360,cg00809267,cg00817464,cg00838259,cg00871371,cg00934045,cg00947581,cg01003245,cg01044025,cg01044637,cg01062113,cg01069965,cg01097406,cg01128127,cg01135591,cg01153613,cg01171429,cg01205267,cg01218899,cg01252219,cg01256665,cg01292856,cg01359822,cg01360936,cg01362696,cg01376180,cg01403005,cg01414857,cg01496075,cg01517654,cg01517832,cg01520402,cg01553584,cg01603118,cg01616225,cg01621080,cg01624173,cg01627594,cg01647834,cg01693174,cg01697026,cg01701183,cg01701819,cg01704651,cg01724150,cg01732120,cg01732347,cg01807094,cg01814130,cg01819912,cg01837375,cg01859228,cg01884057,cg01884217,cg01912193,cg01934756,cg01940149,cg01992893,cg02000275,cg02009395,cg02044161,cg02059896,cg02077265,cg02105856,cg02135083,cg02248514,cg02265619,cg02290008,cg02293935,cg02321620,cg02330328,cg02346797,cg02379760,cg02407647,cg02450219,cg02455706,cg02494665,cg02521585,cg02527881,cg02529326,cg02559928,cg02614045,cg02642822,cg02652003,cg02701505,cg02721983,cg02738086,cg02751803,cg02774390,cg02775989,cg02814523,cg02815516,cg02838443,cg02858288,cg02866122,cg02903756,cg02947253,cg02975889,cg02977524,cg02983090,cg03021329,cg03067884,cg03075662,cg03147074,cg03184884,cg03196329,cg03216580,cg03258508,cg03309967,cg03316750,cg03336694,cg03338325,cg03342868,cg03407441,cg03437883,cg03460350,cg03466977,cg03537236,cg03551667,cg03585734,cg03596178,cg03620565,cg03622314,cg03668006,cg03680338,cg03688771,cg03729936,cg03730703,cg03738400,cg03780653,cg03792522,cg03833429,cg03837680,cg03849731,cg03850986,cg03879320,cg03895540,cg03917492,cg03978269,cg03993335,cg03999688,cg04012082,cg04106389,cg04148237,cg04182992,cg04194678,cg04203079,cg04260590,cg04307107,cg04321303,cg04350563,cg04385220,cg04386222,cg04399565,cg04401763,cg04429609,cg04445406,cg04460567,cg04517722,cg04518186,cg04542978,cg04566534,cg04583074,cg04604514,cg04607844,cg04671386,cg04724937,cg04725336,cg04731861,cg04772968,cg04776727,cg04828926,cg04852230,cg04877820,cg04896851,cg04901598,cg04931184,cg04944904,cg04973925,cg05036103,cg05041125,cg05047537,cg05047713,cg05080940,cg05160751,cg05180856,cg05203714,cg05206802,cg05215748,cg05251573,cg05261824,cg05275075,cg05284064,cg05296991,cg05328761,cg05370838,cg05377824,cg05381300,cg05393284,cg05415606,cg05424606,cg05470908,cg05487895,cg05488681,cg05492290,cg05508639,cg05547038,cg05552569,cg05628927,cg05641722,cg05651106,cg05676463,cg05683785,cg05724257,cg05737778,cg05790038,cg05795333,cg05804299,cg05840412,cg05851043,cg05868365,cg05903274,cg05953364,cg05986288,cg06027584,cg06060754,cg06081988,cg06087623,cg06087988,cg06089008,cg06108549,cg06130787,cg06155710,cg06163459,cg06200634,cg06207961,cg06211243,cg06221963,cg06233202,cg06265050,cg06300469,cg06318676,cg06335515,cg06419239,cg06455422,cg06529643,cg06532338,cg06561607,cg06563713,cg06597413,cg06600936,cg06601836,cg06645081,cg06692744,cg06734380,cg06747288,cg06793325,cg06801957,cg06825886,cg06854905,cg06878391,cg06884304,cg06897724,cg06906869,cg06912964,cg06937882,cg06963182,cg06972903,cg07015354,cg07018435,cg07029024,cg07112210,cg07124719,cg07135405,cg07143303,cg07161953,cg07225458,cg07252394,cg07278844,cg07309527,cg07318398,cg07325614,cg07348845,cg07371747,cg07398839,cg07443710,cg07473564,cg07480446,cg07509979,cg07510085,cg07543487,cg07547054,cg07567797,cg07578130,cg07627002,cg07657307,cg07679836,cg07684457,cg07702439,cg07712977,cg07728036,cg07729269,cg07776590,cg07799239,cg07804857,cg07824663,cg07838230,cg07846307,cg07853397,cg07943106,cg07946921,cg07976263,cg08121140,cg08130307,cg08140459,cg08159945,cg08161306,cg08182597,cg08188060,cg08225087,cg08276054,cg08280829,cg08345189,cg08373528,cg08392911,cg08401837,cg08477332,cg08511308,cg08549889,cg08564038,cg08670715,cg08675364,cg08688592,cg08692478,cg08710349,cg08825200,cg08852879,cg08870473,cg08894532,cg08918950,cg08942051,cg08971049,cg08972273,cg08979494,cg08987995,cg08989290,cg09008179,cg09018853,cg09075096,cg09105041,cg09140723,cg09152259,cg09301177,cg09306362,cg09319634,cg09322534,cg09354533,cg09375756,cg09381666,cg09536176,cg09539739,cg09552240,cg09599518,cg09626299,cg09643539,cg09657337,cg09721595,cg09762582,cg09822812,cg09856107,cg09873284,cg09887367,cg10049631,cg10055154,cg10163377,cg10181818,cg10197866,cg10230591,cg10278454,cg10427430,cg10431340,cg10454864,cg10464577,cg10494063,cg10513866,cg10513992,cg10541466,cg10608948,cg10648222,cg10701640,cg10710218,cg10760040,cg10774331,cg10807894,cg10833325,cg10833838,cg10859771,cg10873538,cg10921709,cg10982049,cg10985202,cg10985371,cg11014740,cg11015497,cg11128457,cg11227087,cg11254439,cg11291437,cg11300174,cg11340498,cg11369927,cg11376173,cg11381588,cg11454957,cg11642909,cg11680220,cg11701819,cg11805489,cg11822964,cg11849780,cg11858499,cg11893121,cg11955166,cg11984750,cg12001491,cg12101380,cg12140854,cg12160664,cg12182186,cg12183467,cg12198977,cg12201850,cg12242038,cg12372610,cg12456798,cg12483005,cg12495829,cg12548730,cg12549956,cg12550570,cg12643970,cg12644059,cg12649232,cg12674840,cg12792318,cg12798194,cg12808797,cg12843227,cg12843627,cg12854167,cg12858577,cg12891678,cg12902759,cg12927716,cg12986236,cg13015039,cg13020663,cg13036223,cg13141188,cg13148650,cg13195254,cg13198297,cg13205244,cg13212048,cg13216216,cg13302309,cg13353330,cg13355542,cg13427897,cg13454937,cg13477627,cg13483914,cg13562929,cg13572037,cg13622587,cg13651328,cg13666471,cg13696807,cg13739312,cg13804848,cg13845211,cg13867052,cg13888509,cg13934223,cg14032261,cg14118280,cg14200209,cg14245662,cg14254433,cg14287443,cg14288399,cg14346872,cg14353677,cg14375890,cg14418922,cg14460198,cg14588463,cg14633084,cg14646094,cg14648161,cg14701959,cg14733372,cg14793586,cg14853169,cg14917135,cg14926638,cg14969094,cg15027266,cg15042778,cg15084902,cg15090469,cg15132183,cg15158366,cg15330654,cg15352109,cg15364721,cg15368872,cg15391100,cg15448681,cg15487877,cg15495949,cg15522716,cg15565057,cg15618908,cg15702905,cg15715852,cg15735316,cg15805567,cg15823649,cg15824017,cg15831998,cg15874698,cg16018488,cg16107273,cg16127514,cg16152139,cg16223899,cg16233136,cg16301894,cg16343401,cg16345972,cg16405432,cg16430601,cg16486109,cg16528125,cg16544318,cg16549809,cg16604233,cg16681516,cg16726577,cg16770549,cg16795295,cg16797656,cg16831933,cg16848154,cg16870839,cg16880583,cg16911214,cg16915580,cg16949228,cg17042326,cg17095910,cg17122758,cg17128237,cg17152214,cg17152266,cg17240725,cg17245865,cg17290000,cg17293468,cg17309322,cg17330843,cg17338544,cg17355685,cg17395555,cg17401724,cg17437261,cg17479245,cg17500686,cg17519949,cg17601546,cg17642057,cg17649445,cg17708080,cg17718095,cg17747518,cg17778439,cg17797106,cg17879101,cg17913938,cg17938476,cg17965945,cg18003427,cg18022707,cg18183774,cg18209808,cg18230093,cg18243471,cg18273401,cg18377133,cg18405544,cg18421367,cg18436246,cg18476689,cg18490567,cg18496131,cg18594054,cg18622418,cg18635278,cg18637935,cg18757619,cg18761958,cg18860399,cg18892128,cg18906360,cg18952546,cg19028706,cg19040077,cg19046580,cg19046695,cg19060557,cg19071246,cg19187155,cg19190016,cg19245151,cg19255465,cg19308663,cg19309256,cg19331793,cg19334336,cg19428905,cg19491776,cg19544767,cg19560798,cg19587434,cg19634964,cg19744540,cg19757346,cg19782880,cg19805943,cg19825589,cg19840509,cg19900235,cg19964325,cg19992453,cg20079753,cg20139844,cg20237773,cg20273704,cg20291244,cg20343822,cg20378921,cg20382493,cg20408253,cg20485607,cg20544437,cg20585768,cg20589982,cg20601028,cg20635144,cg20676887,cg20726646,cg20749147,cg20813759,cg20853376,cg20870064,cg20880067,cg20900540,cg20925263,cg20990011,cg21016445,cg21031561,cg21048688,cg21050282,cg21056290,cg21138405,cg21167502,cg21275292,cg21276379,cg21404557,cg21523688,cg21767434,cg21868348,cg21945520,cg21982573,cg22110654,cg22199864,cg22276401,cg22309167,cg22323942,cg22351451,cg22429911,cg22520587,cg22538778,cg22572071,cg22614759,cg22683418,cg22735105,cg22785556,cg22809653,cg22859267,cg22885409,cg22945620,cg22970786,cg22976778,cg22991152,cg23048656,cg23056271,cg23064556,cg23088921,cg23193277,cg23230554,cg23249839,cg23363758,cg23372216,cg23429235,cg23434126,cg23440142,cg23451194,cg23492779,cg23496836,cg23506940,cg23530333,cg23553910,cg23574427,cg23575107,cg23590709,cg23603793,cg23608075,cg23652363,cg23670055,cg23682609,cg23768894,cg23777943,cg23881405,cg23994668,cg24000536,cg24013909,cg24065722,cg24134472,cg24160574,cg24162251,cg24176760,cg24178897,cg24341515,cg24343524,cg24372455,cg24384713,cg24386456,cg24426391,cg24451117,cg24526136,cg24553651,cg24590165,cg24610044,cg24627621,cg24629297,cg24674087,cg24690094,cg24726965,cg24754689,cg24760696,cg24768821,cg24794625,cg24796450,cg24798930,cg24807697,cg24826020,cg24872692,cg24878594,cg24910189,cg24959793,cg25013568,cg25064860,cg25104066,cg25193676,cg25201537,cg25219661,cg25222129,cg25248445,cg25287371,cg25298410,cg25394960,cg25433648,cg25460341,cg25492363,cg25556051,cg25586703,cg25594106,cg25664220,cg25691326,cg25691442,cg25733957,cg25806255,cg25836232,cg25845314,cg25854298,cg25955126,cg25969472,cg25996647,cg26014689,cg26105649,cg26153234,cg26155674,cg26159735,cg26165212,cg26203136,cg26203879,cg26219069,cg26221442,cg26277344,cg26331247,cg26361533,cg26392924,cg26397459,cg26399995,cg26433333,cg26442630,cg26475774,cg26515213,cg26556624,cg26581860,cg26607553,cg26655697,cg26656658,cg26665444,cg26700422,cg26773791,cg26862554,cg26899598,cg26904126,cg27130493,cg27209610,cg27269828,cg27275821,cg27303578,cg27332136,cg27340564,cg27347036,cg27354635,cg27373749,cg27400746,cg27439795,cg27517424,cg27535885,cg27540883,cg27570637,cg27577782,cg27607040,cg27663393,ch.1.3056292F,ch.3.39438485F	E123	8.7e-19
-1.628	0.969	E123 K562 Leukemia	Blood	ZNF-Rpts	erc2-chromatin15state-all-files/E123_8_ZNF-Rpts.bed	cg01464707,cg03361579,cg09219839,cg10351617,cg12400121,cg14716311,cg18485839,cg20012315,cg20695627,cg21315874,cg27334542	E123	1
1.048	0.17	E123 K562 Leukemia	Blood	Het	erc2-chromatin15state-all-files/E123_9_Het.bed	cg00219626,cg00383796,cg01145910,cg01309395,cg01515427,cg02334098,cg03877680,cg04108406,cg04498390,cg04700648,cg05868942,cg05928362,cg06581938,cg06918359,cg07148919,cg07389463,cg07605799,cg07803582,cg09561430,cg10420426,cg10958369,cg12575181,cg12816748,cg12934281,cg13524341,cg13653668,cg13654135,cg14146740,cg14203017,cg14798310,cg16410186,cg16428517,cg16815743,cg17296854,cg17445812,cg17867848,cg18765799,cg19290139,cg19848529,cg20680720,cg20929387,cg20954179,cg22318155,cg22509179,cg23316312,cg23422044,cg23758822,cg23916352,cg24085707,cg25072359,cg25499543,cg26381452,cg27454528	E123	1
-1.872	0.992	E123 K562 Leukemia	Blood	TssBiv	erc2-chromatin15state-all-files/E123_10_TssBiv.bed	cg03987748,cg14013597,cg23959705	E123	1
0.268	0.442	E123 K562 Leukemia	Blood	BivFlnk	erc2-chromatin15state-all-files/E123_11_BivFlnk.bed	cg04462132,cg04822548,cg07892785,cg08454687,cg10525372,cg10992024,cg18856359,cg22462835,cg24682551,cg25736002,cg26135397	E123	1
0.606	0.312	E123 K562 Leukemia	Blood	EnhBiv	erc2-chromatin15state-all-files/E123_12_EnhBiv.bed	cg00292029,cg02074763,cg03085949,cg05430997,cg05650511,cg06085204,cg09279389,cg09740935,cg10320856,cg11109077,cg11349980,cg11731606,cg11963006,cg13126982,cg13388048,cg13426198,cg13812937,cg14062261,cg14259082,cg15997315,cg17688768,cg17839226,cg19384394,cg19766460,cg23642061,cg23728819,cg24845998,cg25755851,cg26754664	E123	1
1.885	0.0277	E123 K562 Leukemia	Blood	ReprPC	erc2-chromatin15state-all-files/E123_13_ReprPC.bed	cg00049729,cg00050618,cg00080423,cg00093057,cg00139242,cg00169019,cg00310588,cg00413030,cg00423771,cg00505606,cg00509207,cg00509485,cg00520135,cg00599130,cg00732378,cg00744739,cg00811358,cg00909806,cg01147810,cg01156747,cg01315465,cg01364137,cg01412419,cg01427108,cg01438403,cg01464515,cg01497892,cg01517571,cg01554751,cg01609658,cg01801443,cg02122367,cg02239677,cg02439077,cg02478762,cg02731824,cg02767663,cg02801388,cg02893585,cg03093786,cg03150042,cg03240473,cg03265642,cg03267220,cg03331207,cg03365937,cg03431571,cg03475307,cg03594801,cg03694391,cg03791150,cg03802054,cg03881738,cg03895221,cg03899510,cg03963250,cg03965223,cg04025535,cg04037038,cg04040925,cg04289385,cg04316941,cg04390734,cg04451570,cg04477510,cg04858960,cg05031931,cg05035280,cg05245491,cg05256481,cg05276373,cg05288346,cg05308979,cg05390927,cg05487787,cg05496603,cg05743734,cg06107159,cg06224893,cg06232075,cg06375328,cg06465011,cg06744044,cg06852298,cg06909274,cg06999654,cg07084709,cg07091607,cg07105421,cg07156249,cg07268726,cg07318145,cg07440867,cg07468101,cg07591866,cg07611718,cg07743002,cg07770360,cg08031982,cg08139543,cg08173434,cg08217452,cg08347373,cg08394080,cg08560544,cg08761308,cg08864894,cg08883487,cg09009770,cg09017718,cg09175620,cg09249803,cg09286253,cg09316848,cg09335044,cg09611501,cg09618407,cg09720322,cg09907658,cg10081086,cg10124132,cg10192340,cg10270306,cg10377188,cg10512769,cg10801134,cg11010607,cg11035003,cg11326036,cg11346718,cg11721950,cg11731221,cg11745271,cg11792824,cg11845411,cg11903197,cg11907977,cg11937033,cg11985321,cg12024160,cg12040750,cg12177758,cg12213910,cg12261451,cg12385849,cg12402129,cg12806681,cg12943837,cg12964346,cg13000497,cg13045193,cg13060500,cg13303928,cg13432682,cg13695726,cg13774959,cg13832817,cg13868109,cg13976154,cg14030993,cg14054578,cg14327698,cg14708893,cg14894114,cg15003194,cg15178807,cg15200994,cg15246989,cg15427127,cg15436123,cg15788095,cg16008148,cg16070298,cg16160244,cg16303742,cg16498913,cg16528738,cg16542170,cg16958667,cg17119170,cg17174189,cg17207600,cg17246694,cg17252538,cg17515767,cg17609330,cg17690034,cg17701567,cg17801864,cg17874109,cg18009322,cg18030306,cg18177731,cg18180276,cg18953068,cg19118072,cg19411094,cg19504528,cg19709608,cg19743168,cg19845136,cg20128998,cg20233764,cg20394141,cg20506807,cg20642115,cg20703974,cg20800956,cg20841811,cg20888094,cg21210496,cg21449597,cg21575347,cg21590385,cg21685180,cg21770784,cg21834123,cg21945894,cg21978135,cg22279294,cg22356347,cg22377166,cg22494876,cg22514112,cg22622328,cg22670675,cg22682161,cg22718308,cg22742493,cg22752492,cg22856976,cg22933582,cg23412777,cg23418857,cg23446046,cg23456109,cg23506391,cg23586821,cg23653247,cg23659062,cg23697406,cg23873996,cg24006715,cg24303303,cg24466277,cg24495044,cg24519141,cg24578937,cg24770031,cg24855818,cg25382128,cg25473950,cg25665636,cg25998278,cg26186509,cg26305042,cg26754761,cg26810690,cg26820563,cg26850117,cg27042782,cg27251463,cg27364547,cg27507580,cg27544384,cg27623937,cg27631724,cg27665143	E123	0.891
3.647	1.23e-09	E123 K562 Leukemia	Blood	ReprPCWk	erc2-chromatin15state-all-files/E123_14_ReprPCWk.bed	cg00011345,cg00011794,cg00047081,cg00050482,cg00057722,cg00066239,cg00078121,cg00081175,cg00083937,cg00122614,cg00122854,cg00130102,cg00137951,cg00139258,cg00153311,cg00155732,cg00168783,cg00169354,cg00171154,cg00196170,cg00206463,cg00240880,cg00256380,cg00262263,cg00263426,cg00264384,cg00291837,cg00298025,cg00301762,cg00303259,cg00318989,cg00319839,cg00327330,cg00332659,cg00335607,cg00336867,cg00346898,cg00372928,cg00380780,cg00419680,cg00422578,cg00453602,cg00466402,cg00478892,cg00479501,cg00483256,cg00485202,cg00492362,cg00499668,cg00517612,cg00532936,cg00549475,cg00552271,cg00574412,cg00583046,cg00597918,cg00601890,cg00617568,cg00625303,cg00634315,cg00641052,cg00650833,cg00653784,cg00688946,cg00690460,cg00691249,cg00701064,cg00705808,cg00722041,cg00722225,cg00722834,cg00744233,cg00745823,cg00791548,cg00792420,cg00792751,cg00793104,cg00810055,cg00832546,cg00834067,cg00834899,cg00836200,cg00846297,cg00847857,cg00848607,cg00850481,cg00870514,cg00912277,cg00949386,cg00961855,cg00961940,cg00966245,cg00971332,cg00983912,cg00984214,cg00985040,cg00993370,cg00999904,cg01018864,cg01023734,cg01072015,cg01072076,cg01091514,cg01102307,cg01102740,cg01109643,cg01121063,cg01142396,cg01157496,cg01165022,cg01187798,cg01193555,cg01221157,cg01246566,cg01256026,cg01284858,cg01289421,cg01295631,cg01303236,cg01314165,cg01330741,cg01331430,cg01333788,cg01353073,cg01369914,cg01372059,cg01374397,cg01384554,cg01388757,cg01394847,cg01394884,cg01397395,cg01413809,cg01422293,cg01429653,cg01446219,cg01467481,cg01475952,cg01493522,cg01502535,cg01555000,cg01559152,cg01599674,cg01613557,cg01646461,cg01663696,cg01676680,cg01702330,cg01726808,cg01736680,cg01753263,cg01766873,cg01785398,cg01795421,cg01806741,cg01934258,cg01946850,cg01948226,cg01960128,cg01966760,cg01977079,cg01986263,cg02005490,cg02011124,cg02034951,cg02046562,cg02048377,cg02068255,cg02068361,cg02076598,cg02088237,cg02102456,cg02102945,cg02112289,cg02119848,cg02147617,cg02150262,cg02171206,cg02188862,cg02218675,cg02234613,cg02239282,cg02255297,cg02259246,cg02259649,cg02274974,cg02289752,cg02344895,cg02372613,cg02380535,cg02398106,cg02410801,cg02411443,cg02432467,cg02462282,cg02464551,cg02477246,cg02477299,cg02481642,cg02484746,cg02513547,cg02536721,cg02540858,cg02541630,cg02550226,cg02552255,cg02552307,cg02562448,cg02567476,cg02568619,cg02579389,cg02586852,cg02604346,cg02622254,cg02627599,cg02631007,cg02632109,cg02633609,cg02645295,cg02645716,cg02656594,cg02666820,cg02685365,cg02694170,cg02702538,cg02712322,cg02718078,cg02729068,cg02736560,cg02756056,cg02759829,cg02784464,cg02785814,cg02787737,cg02812767,cg02815835,cg02820040,cg02826608,cg02845569,cg02848961,cg02849511,cg02853801,cg02870189,cg02888701,cg02917128,cg02936035,cg02946294,cg02956715,cg02968407,cg02976475,cg02991924,cg03024356,cg03030267,cg03069098,cg03080639,cg03088913,cg03089686,cg03094675,cg03095982,cg03096107,cg03126765,cg03127349,cg03129042,cg03146733,cg03162092,cg03208942,cg03218323,cg03222990,cg03267470,cg03286742,cg03295710,cg03324884,cg03328374,cg03347163,cg03347538,cg03358370,cg03362174,cg03369599,cg03370451,cg03392041,cg03395019,cg03416601,cg03426225,cg03432241,cg03438754,cg03472880,cg03533256,cg03538236,cg03541331,cg03548384,cg03572680,cg03595348,cg03596910,cg03628310,cg03630672,cg03634822,cg03643505,cg03648457,cg03652561,cg03660162,cg03671207,cg03676578,cg03680873,cg03688324,cg03693486,cg03711207,cg03732007,cg03764357,cg03781727,cg03797139,cg03803474,cg03808017,cg03885343,cg03885818,cg03902135,cg03902505,cg03913223,cg03917489,cg03942471,cg03959838,cg04021733,cg04022888,cg04060051,cg04063708,cg04076328,cg04078292,cg04085998,cg04087185,cg04087271,cg04096305,cg04101934,cg04110105,cg04121561,cg04182912,cg04195343,cg04195858,cg04204411,cg04213746,cg04217577,cg04223842,cg04226952,cg04228305,cg04246113,cg04266202,cg04269510,cg04279729,cg04282141,cg04296635,cg04296842,cg04307776,cg04329172,cg04360053,cg04361749,cg04366440,cg04372929,cg04390655,cg04406400,cg04416839,cg04424696,cg04434255,cg04446345,cg04450003,cg04471192,cg04496895,cg04522596,cg04547393,cg04564515,cg04564805,cg04576298,cg04578978,cg04588473,cg04599612,cg04626686,cg04662153,cg04667681,cg04681845,cg04691233,cg04692156,cg04698475,cg04703620,cg04729578,cg04729852,cg04742143,cg04749840,cg04754304,cg04756853,cg04773268,cg04784266,cg04784535,cg04790169,cg04798303,cg04804726,cg04813711,cg04820491,cg04820762,cg04841989,cg04864453,cg04871875,cg04902968,cg04904030,cg04913265,cg04926904,cg04938738,cg04955485,cg04988978,cg05007098,cg05013284,cg05023826,cg05024925,cg05025605,cg05038676,cg05044213,cg05047156,cg05048676,cg05083469,cg05089197,cg05105906,cg05121110,cg05129050,cg05131771,cg05136000,cg05143880,cg05149093,cg05161682,cg05170449,cg05174855,cg05187193,cg05194412,cg05210480,cg05230511,cg05233441,cg05236960,cg05241575,cg05254646,cg05255112,cg05262533,cg05263029,cg05276956,cg05294016,cg05304168,cg05309399,cg05310240,cg05323448,cg05326358,cg05355094,cg05358575,cg05374263,cg05376542,cg05401590,cg05411679,cg05412855,cg05416345,cg05419581,cg05450563,cg05465134,cg05471323,cg05486907,cg05488054,cg05489065,cg05506959,cg05549638,cg05585544,cg05589046,cg05603539,cg05606878,cg05620169,cg05647013,cg05658549,cg05670219,cg05701388,cg05715076,cg05716544,cg05760192,cg05778324,cg05790077,cg05814654,cg05818605,cg05846633,cg05854892,cg05873137,cg05902108,cg05930586,cg05931995,cg05933765,cg05934796,cg05938633,cg05942817,cg05945274,cg05952475,cg05989248,cg05992628,cg06015599,cg06016189,cg06020615,cg06038358,cg06048309,cg06090684,cg06124883,cg06138931,cg06139006,cg06142324,cg06166970,cg06169135,cg06182722,cg06191042,cg06192961,cg06193597,cg06223926,cg06229024,cg06231724,cg06240720,cg06287003,cg06302806,cg06305962,cg06306791,cg06318013,cg06341590,cg06353655,cg06361114,cg06378617,cg06385383,cg06407657,cg06415712,cg06431347,cg06442372,cg06450820,cg06467600,cg06470727,cg06479520,cg06543101,cg06545409,cg06555230,cg06562172,cg06618686,cg06629120,cg06632402,cg06634504,cg06639544,cg06644310,cg06645674,cg06650235,cg06665322,cg06665776,cg06669700,cg06677367,cg06683487,cg06706876,cg06717522,cg06728013,cg06730250,cg06770995,cg06787622,cg06789686,cg06789856,cg06800398,cg06807043,cg06823220,cg06825512,cg06849501,cg06851354,cg06885757,cg06895831,cg06905679,cg06914581,cg06935794,cg06957181,cg06969206,cg06981712,cg06995699,cg06998687,cg07008989,cg07015368,cg07043025,cg07065735,cg07095347,cg07099588,cg07102368,cg07126263,cg07131374,cg07136029,cg07136909,cg07179663,cg07199758,cg07236652,cg07249765,cg07255446,cg07291065,cg07314298,cg07326602,cg07352054,cg07364631,cg07369274,cg07389322,cg07394127,cg07404221,cg07423050,cg07425571,cg07442244,cg07462577,cg07466807,cg07472354,cg07484727,cg07501125,cg07504442,cg07506533,cg07506560,cg07513323,cg07517476,cg07545846,cg07555724,cg07585417,cg07593434,cg07595943,cg07599881,cg07600925,cg07603357,cg07609200,cg07622687,cg07629519,cg07633666,cg07661660,cg07697733,cg07703979,cg07724971,cg07733920,cg07739340,cg07750604,cg07774612,cg07797709,cg07799223,cg07809182,cg07814076,cg07820548,cg07828024,cg07835953,cg07836921,cg07847452,cg07850323,cg07874757,cg07882345,cg07891820,cg07895576,cg07902911,cg07910479,cg07917878,cg07933720,cg07959747,cg07964975,cg07971596,cg07972762,cg07984904,cg07998677,cg08010546,cg08054032,cg08058156,cg08062233,cg08062396,cg08070646,cg08079935,cg08097548,cg08123158,cg08123321,cg08123411,cg08128133,cg08130323,cg08139206,cg08159502,cg08166072,cg08187425,cg08191530,cg08227081,cg08246428,cg08255017,cg08257579,cg08260052,cg08279665,cg08292120,cg08298491,cg08319489,cg08326749,cg08333283,cg08338368,cg08353955,cg08356028,cg08363074,cg08370147,cg08395187,cg08398567,cg08400210,cg08432053,cg08446038,cg08446987,cg08457029,cg08459290,cg08461752,cg08466401,cg08469419,cg08495020,cg08498262,cg08524109,cg08527847,cg08594816,cg08608053,cg08630212,cg08635449,cg08642843,cg08681864,cg08710911,cg08729402,cg08748184,cg08757742,cg08762424,cg08778580,cg08794696,cg08795602,cg08799032,cg08801586,cg08804725,cg08806802,cg08811958,cg08827346,cg08839907,cg08854232,cg08858540,cg08860612,cg08865760,cg08877521,cg08899203,cg08907507,cg08911638,cg08944029,cg08954948,cg08999896,cg09000155,cg09003199,cg09018609,cg09045610,cg09054695,cg09069072,cg09076010,cg09076077,cg09078960,cg09091185,cg09132725,cg09134993,cg09147119,cg09152120,cg09159392,cg09163930,cg09167414,cg09182221,cg09206194,cg09249486,cg09303423,cg09322349,cg09332604,cg09335634,cg09337911,cg09345355,cg09369493,cg09375873,cg09395599,cg09399716,cg09416529,cg09449562,cg09455154,cg09466698,cg09487078,cg09489639,cg09490371,cg09495418,cg09509179,cg09517540,cg09530468,cg09564118,cg09575542,cg09586924,cg09607782,cg09684429,cg09688882,cg09695187,cg09706368,cg09708559,cg09717217,cg09723824,cg09725939,cg09732913,cg09753280,cg09763790,cg09785550,cg09797092,cg09808012,cg09811183,cg09826288,cg09839592,cg09855212,cg09870385,cg09886864,cg09901532,cg09918751,cg09928693,cg09936400,cg10001715,cg10002807,cg10004681,cg10019083,cg10035583,cg10045840,cg10070864,cg10090906,cg10092770,cg10113258,cg10138206,cg10143454,cg10144569,cg10146727,cg10185984,cg10186901,cg10193804,cg10194039,cg10194759,cg10206774,cg10207850,cg10265016,cg10271547,cg10290455,cg10292154,cg10331829,cg10368873,cg10377240,cg10393190,cg10397419,cg10451844,cg10455196,cg10483660,cg10496614,cg10507754,cg10519465,cg10531073,cg10549753,cg10585226,cg10591042,cg10612096,cg10613814,cg10649910,cg10666926,cg10667154,cg10682199,cg10688950,cg10710974,cg10716666,cg10724255,cg10730786,cg10759809,cg10778915,cg10780632,cg10783492,cg10786767,cg10789787,cg10791984,cg10807101,cg10824492,cg10828370,cg10832096,cg10843707,cg10855531,cg10906962,cg10914899,cg10980102,cg10990510,cg10997110,cg11006028,cg11034326,cg11051139,cg11069269,cg11069749,cg11078875,cg11081638,cg11105774,cg11125805,cg11142875,cg11185950,cg11185992,cg11205433,cg11212594,cg11215612,cg11223738,cg11228898,cg11239511,cg11241579,cg11244641,cg11264820,cg11294950,cg11308394,cg11309498,cg11320749,cg11347165,cg11365548,cg11375692,cg11385162,cg11402205,cg11409467,cg11415491,cg11422359,cg11454095,cg11460465,cg11472631,cg11482879,cg11488381,cg11502419,cg11504954,cg11532614,cg11535255,cg11539498,cg11553153,cg11570083,cg11578034,cg11611505,cg11630367,cg11641809,cg11657817,cg11665156,cg11676719,cg11682661,cg11695684,cg11698131,cg11699065,cg11700221,cg11705311,cg11742595,cg11749617,cg11755914,cg11770816,cg11819121,cg11820913,cg11832395,cg11846598,cg11861474,cg11886879,cg11953668,cg11969117,cg11978051,cg11986756,cg12006334,cg12023331,cg12033692,cg12034494,cg12035532,cg12050358,cg12068257,cg12070911,cg12081249,cg12092351,cg12111679,cg12119625,cg12131866,cg12145624,cg12166683,cg12170845,cg12192113,cg12204117,cg12208777,cg12289137,cg12298832,cg12303769,cg12362478,cg12384236,cg12404044,cg12405232,cg12428727,cg12490959,cg12511796,cg12515659,cg12531667,cg12533496,cg12547847,cg12563847,cg12581547,cg12593204,cg12604154,cg12606891,cg12612445,cg12640565,cg12644659,cg12647423,cg12656740,cg12661610,cg12662640,cg12666435,cg12695986,cg12700145,cg12708331,cg12709329,cg12741441,cg12742199,cg12760995,cg12765567,cg12770644,cg12771741,cg12777182,cg12780098,cg12793116,cg12799396,cg12804766,cg12816141,cg12824719,cg12842902,cg12843240,cg12845451,cg12845756,cg12907477,cg12907818,cg12909619,cg12919720,cg12920004,cg12924548,cg12933814,cg12942337,cg12973823,cg13007210,cg13013982,cg13031611,cg13044052,cg13045504,cg13047720,cg13056744,cg13071569,cg13080503,cg13086005,cg13093934,cg13102235,cg13121670,cg13144432,cg13149736,cg13162088,cg13174688,cg13191599,cg13203480,cg13207180,cg13234882,cg13236934,cg13251973,cg13269174,cg13278052,cg13278956,cg13329789,cg13346940,cg13388416,cg13396570,cg13406893,cg13416895,cg13421331,cg13433891,cg13459349,cg13461247,cg13473803,cg13482714,cg13511117,cg13551953,cg13559614,cg13590011,cg13608647,cg13615632,cg13645221,cg13648527,cg13680023,cg13684632,cg13708436,cg13733266,cg13736090,cg13740757,cg13756824,cg13758221,cg13785068,cg13802666,cg13803195,cg13837822,cg13852943,cg13859682,cg13864263,cg13883027,cg13893074,cg13894848,cg13908232,cg13922901,cg13926553,cg13942251,cg13953446,cg13975894,cg13995621,cg14001239,cg14036704,cg14037076,cg14047370,cg14055312,cg14085262,cg14099090,cg14104249,cg14107084,cg14118062,cg14121381,cg14172482,cg14180032,cg14184189,cg14210988,cg14212967,cg14231073,cg14234990,cg14301048,cg14306366,cg14308648,cg14310225,cg14312783,cg14317533,cg14329111,cg14343414,cg14344486,cg14375478,cg14391016,cg14399134,cg14404992,cg14412967,cg14462369,cg14463771,cg14478752,cg14497143,cg14508705,cg14522790,cg14537297,cg14544720,cg14549751,cg14562523,cg14570166,cg14575169,cg14623316,cg14628347,cg14665812,cg14678088,cg14683490,cg14692106,cg14693375,cg14711818,cg14784415,cg14787964,cg14812222,cg14814621,cg14819436,cg14828019,cg14829677,cg14833957,cg14890608,cg14920026,cg14927357,cg14943884,cg14965639,cg14987112,cg14989316,cg15007469,cg15030167,cg15043341,cg15081653,cg15083037,cg15084286,cg15112803,cg15121445,cg15166718,cg15168497,cg15186143,cg15189197,cg15222534,cg15231374,cg15256053,cg15256783,cg15282709,cg15302177,cg15321696,cg15331834,cg15343849,cg15348288,cg15350361,cg15358923,cg15375321,cg15391151,cg15471073,cg15476229,cg15479262,cg15505276,cg15505543,cg15526747,cg15540842,cg15541798,cg15545247,cg15550265,cg15552845,cg15605314,cg15634717,cg15661120,cg15712510,cg15755568,cg15774773,cg15779321,cg15785640,cg15819396,cg15828035,cg15837623,cg15840159,cg15844800,cg15852320,cg15855040,cg15862119,cg15865892,cg15876825,cg15895121,cg15896717,cg15903571,cg15913984,cg15920124,cg15935860,cg16004875,cg16016366,cg16035152,cg16043523,cg16050799,cg16053012,cg16069940,cg16087345,cg16099031,cg16117710,cg16131080,cg16133310,cg16136290,cg16162590,cg16164607,cg16215705,cg16220770,cg16239717,cg16240755,cg16245261,cg16250731,cg16274899,cg16279954,cg16302916,cg16306546,cg16308270,cg16320185,cg16348638,cg16363250,cg16368670,cg16381947,cg16420340,cg16451402,cg16460462,cg16462006,cg16463941,cg16483840,cg16510070,cg16523158,cg16533767,cg16534399,cg16543958,cg16558695,cg16562712,cg16572745,cg16578485,cg16596070,cg16596106,cg16597425,cg16619008,cg16619095,cg16622471,cg16662370,cg16671801,cg16673149,cg16677845,cg16692277,cg16693012,cg16705138,cg16729555,cg16747321,cg16747903,cg16752125,cg16761754,cg16763301,cg16781264,cg16785938,cg16858587,cg16862695,cg16890091,cg16929157,cg16945685,cg16958467,cg16977147,cg16997265,cg16999125,cg17015864,cg17016894,cg17030437,cg17050756,cg17055322,cg17069183,cg17071301,cg17089917,cg17097757,cg17144790,cg17168836,cg17239008,cg17242981,cg17262868,cg17281724,cg17288892,cg17289084,cg17319307,cg17327848,cg17334536,cg17372245,cg17408087,cg17415111,cg17415117,cg17440408,cg17450004,cg17479898,cg17484237,cg17485210,cg17499490,cg17505776,cg17516463,cg17554309,cg17558840,cg17602168,cg17671383,cg17713488,cg17716664,cg17744876,cg17807001,cg17810431,cg17811589,cg17852026,cg17853089,cg17860090,cg17887794,cg17906322,cg17924899,cg17939935,cg17972361,cg17987982,cg17999327,cg18020491,cg18061611,cg18062025,cg18100045,cg18101225,cg18109665,cg18122103,cg18126320,cg18155210,cg18161711,cg18163452,cg18165503,cg18169661,cg18183701,cg18202440,cg18224419,cg18225955,cg18249108,cg18259396,cg18266414,cg18344365,cg18371729,cg18393994,cg18394614,cg18399056,cg18401298,cg18427091,cg18440523,cg18498871,cg18499899,cg18512352,cg18586625,cg18586914,cg18618815,cg18650994,cg18734320,cg18753646,cg18756277,cg18766600,cg18776616,cg18806980,cg18841952,cg18868922,cg18875607,cg18885540,cg18945630,cg18953546,cg19013339,cg19020602,cg19099545,cg19115882,cg19166043,cg19174603,cg19190762,cg19198924,cg19200197,cg19216378,cg19261050,cg19273378,cg19300195,cg19304003,cg19319725,cg19322602,cg19323958,cg19324313,cg19340837,cg19359550,cg19359656,cg19395089,cg19395706,cg19406481,cg19432846,cg19459178,cg19487450,cg19502355,cg19508464,cg19509663,cg19521242,cg19522960,cg19525705,cg19528760,cg19532402,cg19533443,cg19547124,cg19623359,cg19629630,cg19676182,cg19687959,cg19702880,cg19712573,cg19751693,cg19752611,cg19758317,cg19767857,cg19780571,cg19781696,cg19786983,cg19788186,cg19812198,cg19812677,cg19839049,cg19872188,cg19873297,cg19949948,cg19971102,cg19978674,cg19979896,cg20001810,cg20026466,cg20048045,cg20059914,cg20063450,cg20133559,cg20135880,cg20151452,cg20165914,cg20190922,cg20193665,cg20209499,cg20219808,cg20230440,cg20237675,cg20240347,cg20242676,cg20285470,cg20304530,cg20329620,cg20336915,cg20338478,cg20377095,cg20401101,cg20440618,cg20468586,cg20473420,cg20503156,cg20559634,cg20607169,cg20628663,cg20636526,cg20647615,cg20663203,cg20673407,cg20691720,cg20700740,cg20707670,cg20711926,cg20727729,cg20752628,cg20800892,cg20807417,cg20810993,cg20821424,cg20825355,cg20825817,cg20828424,cg20834123,cg20840926,cg20853467,cg20857709,cg20876010,cg20889930,cg20926282,cg20937600,cg20946074,cg20959851,cg20963059,cg20995928,cg20999004,cg21000132,cg21047473,cg21062364,cg21072692,cg21091611,cg21100469,cg21108841,cg21130236,cg21136655,cg21150573,cg21158431,cg21162828,cg21173239,cg21178959,cg21202649,cg21265528,cg21269219,cg21332277,cg21436544,cg21529591,cg21545535,cg21549530,cg21575706,cg21579666,cg21592613,cg21598751,cg21599081,cg21616031,cg21634547,cg21641834,cg21648391,cg21649336,cg21677920,cg21733367,cg21754201,cg21754618,cg21764456,cg21791023,cg21795384,cg21816996,cg21849812,cg21865577,cg21870499,cg21884568,cg21886960,cg21910673,cg21975337,cg21979972,cg22102332,cg22134718,cg22200774,cg22219089,cg22235661,cg22249250,cg22328598,cg22347696,cg22356541,cg22362864,cg22420623,cg22444562,cg22457886,cg22527572,cg22561592,cg22573746,cg22576682,cg22579624,cg22595443,cg22603562,cg22631775,cg22645574,cg22664993,cg22676075,cg22689904,cg22705268,cg22718487,cg22739554,cg22757362,cg22775138,cg22802439,cg22803477,cg22812614,cg22814480,cg22843175,cg22871233,cg22879476,cg22883525,cg22889425,cg22889768,cg22914526,cg22927134,cg22931642,cg22934246,cg22977420,cg23034420,cg23038520,cg23039636,cg23062598,cg23086890,cg23097261,cg23117727,cg23132611,cg23197405,cg23204810,cg23208836,cg23228178,cg23232755,cg23251790,cg23260525,cg23287679,cg23338618,cg23339363,cg23342785,cg23350747,cg23369364,cg23407172,cg23409007,cg23416000,cg23437967,cg23483799,cg23517572,cg23520428,cg23553368,cg23602909,cg23606925,cg23611220,cg23621222,cg23627990,cg23638766,cg23678954,cg23687269,cg23697825,cg23704085,cg23704150,cg23728201,cg23731184,cg23736940,cg23746045,cg23765086,cg23779514,cg23780875,cg23804585,cg23808165,cg23828283,cg23832814,cg23868054,cg23868480,cg23876056,cg23918490,cg23935593,cg23961843,cg23978723,cg24006582,cg24033444,cg24073056,cg24089684,cg24111025,cg24145739,cg24150716,cg24179559,cg24190088,cg24206537,cg24207161,cg24249173,cg24250820,cg24271589,cg24305906,cg24312580,cg24330955,cg24334037,cg24427597,cg24454932,cg24459371,cg24470575,cg24511711,cg24517042,cg24521811,cg24529858,cg24532083,cg24537942,cg24553058,cg24581311,cg24606065,cg24607653,cg24633312,cg24647207,cg24667213,cg24673385,cg24708988,cg24738849,cg24786369,cg24807198,cg24811805,cg24812136,cg24866407,cg24875288,cg24885937,cg24930618,cg24949191,cg24955829,cg24971912,cg24977335,cg25003427,cg25048816,cg25053142,cg25054961,cg25066550,cg25066655,cg25101184,cg25106071,cg25119155,cg25120210,cg25137372,cg25139410,cg25151453,cg25151806,cg25198111,cg25202593,cg25223140,cg25235344,cg25236277,cg25299406,cg25304136,cg25326690,cg25445047,cg25446881,cg25448404,cg25450806,cg25509621,cg25515197,cg25523261,cg25534756,cg25536137,cg25540824,cg25550425,cg25560215,cg25574907,cg25604565,cg25606969,cg25614898,cg25635251,cg25697314,cg25706552,cg25718043,cg25722880,cg25727520,cg25731534,cg25742037,cg25759020,cg25790333,cg25800472,cg25882873,cg25908778,cg25957194,cg25967886,cg25989392,cg26008273,cg26029667,cg26045740,cg26053872,cg26073061,cg26080737,cg26087659,cg26090406,cg26102342,cg26117369,cg26120141,cg26141324,cg26142999,cg26168224,cg26179400,cg26183482,cg26194222,cg26201596,cg26212420,cg26240274,cg26266966,cg26277064,cg26279282,cg26314869,cg26338619,cg26340889,cg26343168,cg26371521,cg26373874,cg26428432,cg26435160,cg26454172,cg26466836,cg26468248,cg26483574,cg26514793,cg26585320,cg26613073,cg26641541,cg26641935,cg26658509,cg26665530,cg26689666,cg26690915,cg26708920,cg26732808,cg26759740,cg26850624,cg26852739,cg26857135,cg26867630,cg26869723,cg26871735,cg26890708,cg26932889,cg26937943,cg26955290,cg26955980,cg27006541,cg27015215,cg27035411,cg27038139,cg27044881,cg27046573,cg27065554,cg27087243,cg27101034,cg27188696,cg27250283,cg27255394,cg27262778,cg27284194,cg27290494,cg27295011,cg27302051,cg27310706,cg27326882,cg27336424,cg27337122,cg27348620,cg27351239,cg27354028,cg27360277,cg27419914,cg27424057,cg27445134,cg27450894,cg27503717,cg27509213,cg27511824,cg27524988,cg27543334,cg27578501,cg27584826,cg27594282,cg27618369,cg27621587,cg27629453,cg27641394,cg27647255,ch.1.3947147F	E123	9.85e-08
-5.301	1	E123 K562 Leukemia	Blood	Quies	erc2-chromatin15state-all-files/E123_15_Quies.bed	cg00017578,cg00034769,cg00048149,cg00049066,cg00051200,cg00052903,cg00081940,cg00087182,cg00088916,cg00105475,cg00108722,cg00114966,cg00135293,cg00146437,cg00166667,cg00174508,cg00215902,cg00216549,cg00223043,cg00230967,cg00232092,cg00243661,cg00255286,cg00258809,cg00301631,cg00324827,cg00329080,cg00332067,cg00355806,cg00375025,cg00387212,cg00399407,cg00425017,cg00429726,cg00438774,cg00440671,cg00440797,cg00441403,cg00456672,cg00458322,cg00469497,cg00491675,cg00495681,cg00512017,cg00512459,cg00545801,cg00567211,cg00591994,cg00606578,cg00635294,cg00643864,cg00646813,cg00655788,cg00657389,cg00674415,cg00690280,cg00702593,cg00721416,cg00725995,cg00742025,cg00744902,cg00749291,cg00775293,cg00792688,cg00827016,cg00838397,cg00840927,cg00854392,cg00858294,cg00861041,cg00862123,cg00862443,cg00885602,cg00885851,cg00901878,cg00908042,cg00915092,cg00925087,cg00929254,cg00939486,cg00948470,cg00970304,cg00989296,cg00989904,cg01003021,cg01006371,cg01026233,cg01032589,cg01033574,cg01069451,cg01096847,cg01100931,cg01102856,cg01108642,cg01114486,cg01119319,cg01141506,cg01144889,cg01147727,cg01148073,cg01159559,cg01181898,cg01201512,cg01210952,cg01217350,cg01225821,cg01239044,cg01240823,cg01256391,cg01264639,cg01265431,cg01268286,cg01294757,cg01297370,cg01300495,cg01315201,cg01316532,cg01325496,cg01340971,cg01345055,cg01346077,cg01352551,cg01362149,cg01362247,cg01378222,cg01378456,cg01379092,cg01385043,cg01392760,cg01440648,cg01465323,cg01466166,cg01471240,cg01476442,cg01527307,cg01527666,cg01532746,cg01536355,cg01540380,cg01567173,cg01573556,cg01577707,cg01586263,cg01588581,cg01612824,cg01615050,cg01624560,cg01635063,cg01649465,cg01679043,cg01694173,cg01707594,cg01712079,cg01713201,cg01731777,cg01739960,cg01754719,cg01756770,cg01757068,cg01781567,cg01796228,cg01804452,cg01818953,cg01835962,cg01852637,cg01868499,cg01876670,cg01886893,cg01890197,cg01893815,cg01898056,cg01899600,cg01905478,cg01928545,cg01933774,cg01934777,cg01936481,cg01977519,cg01988233,cg01999399,cg02009189,cg02018176,cg02021288,cg02026049,cg02028179,cg02031561,cg02039967,cg02067882,cg02068596,cg02086690,cg02090877,cg02128979,cg02147041,cg02154914,cg02182110,cg02193238,cg02217176,cg02234048,cg02255186,cg02255242,cg02255887,cg02257953,cg02280486,cg02283787,cg02284014,cg02284980,cg02287436,cg02311337,cg02311588,cg02334877,cg02345556,cg02372905,cg02385848,cg02389566,cg02391549,cg02393380,cg02402740,cg02412616,cg02421172,cg02421935,cg02458521,cg02458846,cg02461417,cg02471915,cg02474109,cg02479473,cg02482571,cg02499121,cg02511570,cg02518394,cg02518895,cg02519452,cg02524777,cg02538305,cg02556313,cg02563541,cg02567839,cg02571636,cg02576414,cg02581615,cg02582338,cg02622782,cg02635677,cg02652575,cg02659355,cg02675527,cg02677897,cg02692893,cg02697348,cg02733803,cg02737765,cg02742809,cg02763462,cg02804067,cg02805354,cg02815692,cg02827087,cg02831037,cg02834447,cg02850422,cg02861197,cg02874061,cg02880444,cg02898994,cg02910054,cg02915865,cg02927249,cg02937080,cg02941286,cg02956522,cg02970458,cg02978058,cg03012946,cg03028786,cg03033729,cg03042792,cg03043822,cg03045231,cg03076240,cg03077842,cg03108697,cg03136023,cg03148241,cg03156008,cg03187125,cg03197032,cg03197663,cg03218584,cg03224396,cg03225882,cg03249303,cg03249457,cg03258567,cg03294252,cg03300596,cg03316062,cg03316149,cg03329597,cg03329714,cg03343083,cg03344380,cg03344433,cg03347694,cg03354898,cg03368155,cg03372526,cg03396247,cg03396939,cg03400349,cg03408129,cg03421104,cg03444122,cg03444505,cg03453374,cg03453999,cg03465399,cg03468524,cg03492924,cg03526776,cg03552929,cg03562770,cg03562855,cg03575556,cg03579392,cg03583022,cg03588583,cg03588998,cg03594311,cg03604930,cg03611147,cg03647861,cg03651581,cg03655237,cg03657973,cg03681057,cg03682453,cg03699952,cg03700457,cg03732541,cg03738217,cg03738669,cg03748593,cg03749182,cg03752800,cg03756705,cg03761895,cg03780486,cg03796177,cg03811081,cg03812309,cg03822389,cg03824275,cg03826059,cg03833465,cg03847432,cg03853586,cg03862943,cg03874608,cg03880756,cg03882355,cg03899912,cg03902220,cg03961133,cg03970915,cg03974188,cg03975200,cg03980250,cg03983498,cg03990694,cg04006266,cg04019279,cg04031016,cg04036640,cg04038397,cg04041654,cg04055096,cg04073358,cg04101031,cg04128524,cg04131969,cg04132891,cg04142929,cg04164924,cg04169527,cg04176532,cg04236664,cg04245305,cg04274356,cg04277114,cg04287854,cg04300162,cg04303330,cg04312130,cg04335311,cg04352242,cg04381865,cg04392232,cg04410715,cg04428374,cg04435807,cg04461219,cg04462898,cg04487205,cg04507598,cg04530015,cg04547002,cg04551581,cg04556905,cg04560015,cg04565261,cg04582295,cg04600792,cg04602284,cg04617606,cg04635280,cg04638710,cg04665273,cg04673596,cg04700217,cg04702647,cg04708601,cg04712314,cg04722955,cg04727866,cg04746287,cg04746649,cg04759999,cg04764455,cg04766618,cg04786304,cg04803994,cg04806584,cg04807974,cg04812164,cg04818594,cg04847434,cg04877737,cg04880374,cg04895001,cg04926727,cg04932937,cg04936238,cg04948744,cg04954225,cg04957903,cg04959694,cg04977856,cg05005343,cg05014690,cg05022532,cg05026324,cg05040360,cg05046666,cg05048928,cg05053920,cg05068570,cg05084668,cg05105276,cg05105745,cg05123047,cg05123646,cg05126044,cg05132306,cg05135972,cg05147273,cg05160879,cg05164181,cg05165482,cg05168133,cg05177637,cg05183671,cg05184032,cg05185634,cg05197508,cg05207638,cg05222216,cg05224206,cg05272550,cg05283379,cg05284776,cg05298696,cg05330000,cg05352972,cg05355301,cg05358544,cg05361366,cg05381106,cg05397857,cg05424090,cg05444541,cg05445490,cg05448404,cg05450034,cg05468953,cg05474353,cg05476318,cg05478392,cg05492442,cg05496900,cg05500930,cg05504820,cg05511755,cg05519516,cg05533447,cg05540472,cg05555928,cg05559279,cg05560635,cg05573473,cg05579559,cg05582046,cg05602501,cg05616250,cg05617050,cg05621596,cg05624017,cg05631513,cg05643776,cg05644662,cg05644947,cg05650161,cg05658137,cg05682333,cg05683857,cg05686467,cg05694292,cg05714111,cg05714155,cg05714729,cg05719612,cg05721444,cg05747963,cg05762432,cg05781582,cg05793937,cg05796863,cg05799317,cg05804949,cg05813673,cg05840137,cg05856428,cg05867245,cg05871802,cg05878887,cg05894494,cg05918057,cg05926435,cg05934660,cg05934824,cg05937896,cg05947481,cg05962382,cg05962755,cg05970438,cg05971934,cg05981379,cg05986041,cg05992904,cg06017143,cg06028605,cg06045463,cg06049597,cg06061715,cg06067393,cg06085518,cg06098342,cg06101324,cg06119389,cg06121262,cg06127205,cg06144718,cg06159181,cg06160413,cg06161099,cg06164804,cg06167037,cg06197517,cg06204938,cg06206426,cg06209491,cg06245352,cg06254768,cg06268137,cg06289320,cg06292624,cg06321741,cg06334697,cg06340812,cg06347896,cg06349264,cg06361072,cg06386426,cg06390459,cg06404080,cg06405219,cg06409423,cg06411838,cg06425615,cg06437446,cg06459104,cg06467775,cg06481993,cg06489993,cg06498302,cg06501964,cg06507260,cg06521149,cg06524124,cg06547386,cg06557421,cg06565951,cg06586602,cg06587443,cg06619939,cg06625640,cg06633413,cg06634845,cg06641522,cg06643318,cg06649546,cg06681532,cg06685724,cg06700905,cg06714440,cg06721486,cg06729434,cg06737308,cg06740209,cg06755062,cg06755741,cg06787310,cg06790244,cg06793461,cg06797478,cg06805080,cg06809965,cg06811361,cg06834712,cg06846640,cg06855803,cg06864431,cg06883875,cg06910114,cg06917867,cg06917998,cg06923291,cg06926377,cg06936155,cg06945627,cg06948242,cg06959052,cg06962678,cg06965198,cg06981781,cg06982849,cg06983508,cg06986596,cg07002226,cg07003097,cg07005131,cg07012243,cg07017615,cg07046120,cg07050011,cg07076836,cg07111415,cg07115032,cg07131413,cg07138437,cg07150038,cg07158505,cg07165715,cg07173760,cg07183361,cg07195621,cg07200038,cg07219303,cg07228754,cg07245558,cg07253692,cg07275757,cg07281419,cg07291417,cg07296473,cg07318830,cg07322925,cg07326720,cg07387310,cg07390986,cg07404979,cg07429087,cg07434284,cg07439611,cg07439657,cg07451762,cg07507114,cg07523470,cg07523784,cg07529716,cg07531873,cg07536708,cg07549059,cg07556569,cg07581883,cg07583744,cg07587117,cg07591882,cg07603100,cg07604426,cg07632141,cg07654263,cg07677047,cg07685102,cg07685357,cg07687480,cg07689252,cg07717704,cg07718431,cg07719786,cg07722359,cg07723599,cg07732331,cg07737764,cg07766946,cg07793724,cg07796016,cg07806394,cg07806607,cg07810282,cg07813377,cg07837209,cg07839933,cg07856568,cg07857446,cg07872987,cg07889827,cg07891854,cg07908091,cg07908924,cg07920561,cg07923656,cg07930825,cg07934434,cg07936368,cg07937514,cg07962162,cg07967246,cg07991139,cg07998124,cg08025562,cg08051679,cg08055289,cg08057190,cg08070419,cg08074769,cg08081727,cg08084946,cg08087655,cg08096008,cg08139264,cg08164795,cg08188268,cg08194716,cg08213375,cg08217354,cg08223699,cg08228808,cg08228813,cg08229127,cg08240496,cg08242665,cg08244750,cg08259012,cg08265915,cg08267789,cg08269402,cg08278466,cg08295671,cg08342332,cg08344080,cg08355045,cg08358487,cg08406722,cg08412699,cg08435386,cg08438870,cg08463222,cg08469646,cg08480294,cg08481491,cg08490751,cg08506585,cg08512188,cg08521840,cg08526264,cg08531940,cg08558259,cg08605882,cg08658634,cg08662732,cg08684991,cg08686008,cg08714092,cg08714901,cg08718518,cg08723318,cg08726078,cg08733291,cg08748815,cg08762628,cg08772089,cg08802243,cg08840765,cg08843265,cg08860954,cg08861617,cg08862394,cg08864156,cg08868647,cg08868697,cg08882738,cg08902139,cg08947151,cg08969263,cg08970156,cg08975641,cg08996805,cg09000779,cg09007894,cg09038553,cg09065672,cg09067459,cg09075484,cg09108795,cg09110006,cg09118371,cg09121994,cg09122588,cg09129590,cg09132058,cg09160794,cg09201586,cg09203789,cg09206224,cg09207114,cg09240238,cg09278089,cg09285005,cg09294095,cg09319852,cg09349723,cg09364205,cg09376154,cg09380927,cg09414187,cg09417725,cg09426957,cg09433566,cg09434983,cg09443992,cg09456493,cg09475608,cg09483595,cg09506761,cg09507567,cg09566735,cg09571762,cg09588186,cg09597543,cg09605846,cg09638344,cg09641518,cg09650134,cg09664220,cg09665332,cg09679558,cg09704496,cg09718996,cg09719910,cg09721580,cg09729657,cg09748014,cg09757238,cg09765522,cg09774931,cg09775258,cg09775263,cg09779027,cg09784340,cg09831549,cg09836616,cg09847541,cg09848303,cg09858951,cg09878855,cg09886946,cg09911184,cg09951392,cg09954392,cg09999657,cg09999673,cg10006969,cg10010176,cg10025846,cg10027352,cg10033192,cg10034588,cg10047041,cg10059540,cg10087771,cg10088187,cg10091780,cg10097882,cg10104542,cg10105414,cg10105917,cg10116178,cg10116443,cg10117361,cg10118595,cg10127375,cg10130088,cg10136216,cg10159915,cg10168055,cg10199490,cg10228989,cg10234477,cg10243989,cg10246903,cg10252114,cg10256372,cg10283182,cg10300540,cg10309178,cg10312679,cg10313337,cg10335018,cg10364923,cg10371050,cg10379176,cg10393508,cg10400081,cg10435654,cg10440696,cg10447690,cg10449608,cg10466124,cg10474158,cg10480135,cg10493506,cg10511110,cg10528700,cg10533992,cg10543225,cg10546447,cg10560272,cg10599446,cg10610477,cg10611692,cg10612451,cg10619733,cg10622580,cg10636426,cg10647739,cg10653746,cg10673490,cg10685856,cg10738791,cg10745413,cg10762744,cg10766210,cg10792982,cg10801143,cg10812522,cg10815152,cg10835128,cg10842080,cg10898649,cg10914478,cg10924444,cg10941424,cg10986236,cg10988251,cg10993832,cg10994395,cg10995895,cg11002709,cg11015767,cg11018547,cg11048134,cg11063371,cg11069461,cg11077424,cg11097954,cg11139010,cg11153375,cg11156528,cg11169344,cg11173636,cg11182724,cg11191385,cg11195884,cg11204680,cg11294488,cg11302988,cg11303519,cg11314411,cg11325146,cg11328541,cg11336987,cg11339907,cg11359520,cg11365082,cg11366775,cg11373237,cg11394361,cg11436113,cg11458974,cg11462967,cg11496616,cg11503711,cg11551048,cg11561282,cg11565512,cg11573604,cg11590213,cg11601663,cg11619879,cg11645329,cg11651022,cg11664048,cg11678739,cg11688093,cg11697953,cg11698354,cg11699040,cg11706815,cg11729779,cg11737251,cg11752635,cg11756138,cg11799977,cg11800390,cg11813497,cg11815145,cg11817804,cg11819201,cg11882488,cg11890939,cg11902934,cg11904912,cg11905488,cg11911166,cg11919626,cg11942930,cg11955249,cg11966998,cg11979295,cg11996652,cg12011299,cg12042923,cg12054178,cg12077223,cg12079282,cg12084908,cg12089028,cg12124647,cg12135887,cg12149471,cg12177087,cg12202548,cg12237289,cg12242579,cg12292427,cg12309244,cg12310130,cg12343639,cg12368916,cg12373951,cg12394010,cg12399411,cg12435644,cg12441672,cg12447911,cg12455797,cg12466592,cg12478742,cg12491643,cg12507643,cg12524488,cg12538313,cg12574596,cg12582695,cg12586176,cg12595293,cg12613775,cg12625731,cg12627712,cg12664795,cg12665356,cg12666530,cg12667732,cg12684767,cg12711722,cg12715278,cg12731993,cg12742820,cg12742958,cg12745174,cg12791520,cg12797990,cg12836582,cg12853426,cg12859507,cg12861782,cg12925685,cg12932008,cg12938224,cg12940618,cg12945374,cg12952529,cg12965553,cg13007824,cg13011109,cg13013143,cg13016924,cg13022077,cg13064062,cg13073564,cg13076785,cg13091456,cg13101390,cg13104453,cg13123165,cg13130588,cg13136721,cg13138043,cg13143770,cg13176608,cg13190429,cg13201942,cg13225565,cg13236475,cg13279811,cg13295911,cg13296839,cg13303037,cg13327258,cg13333846,cg13339907,cg13352708,cg13370086,cg13378083,cg13378649,cg13381207,cg13385530,cg13396607,cg13416983,cg13426642,cg13430063,cg13444842,cg13446874,cg13453228,cg13455416,cg13458301,cg13488811,cg13490235,cg13520475,cg13538592,cg13548452,cg13591910,cg13616972,cg13622788,cg13625021,cg13626825,cg13634034,cg13639937,cg13644071,cg13651302,cg13670099,cg13674437,cg13681385,cg13695286,cg13699412,cg13736647,cg13770235,cg13784456,cg13785928,cg13804738,cg13813247,cg13831649,cg13842274,cg13855717,cg13870426,cg13878360,cg13880583,cg13916298,cg13916421,cg13920856,cg13937483,cg13944161,cg13950578,cg13962170,cg13966137,cg13972202,cg13972423,cg13980743,cg13980930,cg13984289,cg13989290,cg13994823,cg13995140,cg13996401,cg14001486,cg14010105,cg14014033,cg14021904,cg14046302,cg14068721,cg14074710,cg14077716,cg14081264,cg14094101,cg14095048,cg14102494,cg14118616,cg14165858,cg14185860,cg14199978,cg14222615,cg14227325,cg14229348,cg14233790,cg14238998,cg14245118,cg14246207,cg14267725,cg14275156,cg14286320,cg14310674,cg14390305,cg14402530,cg14438187,cg14451711,cg14451846,cg14471723,cg14484069,cg14484885,cg14503247,cg14530143,cg14533401,cg14549973,cg14550778,cg14560022,cg14565764,cg14571491,cg14597930,cg14614689,cg14649507,cg14657561,cg14667799,cg14684166,cg14700153,cg14703454,cg14732874,cg14768087,cg14779090,cg14790638,cg14834949,cg14835473,cg14847917,cg14885077,cg14889167,cg14896157,cg14904688,cg14913979,cg14916494,cg14928673,cg14970222,cg14986012,cg15006828,cg15013410,cg15045153,cg15070536,cg15082024,cg15083207,cg15084122,cg15091052,cg15094703,cg15113785,cg15146122,cg15156584,cg15169595,cg15183446,cg15201536,cg15235893,cg15245051,cg15256369,cg15256973,cg15268471,cg15272654,cg15287806,cg15317982,cg15323541,cg15338227,cg15348902,cg15353176,cg15367378,cg15398093,cg15398919,cg15400703,cg15407257,cg15421532,cg15425465,cg15443223,cg15451537,cg15453257,cg15459871,cg15483625,cg15510984,cg15513349,cg15521012,cg15536864,cg15549821,cg15550330,cg15562116,cg15563420,cg15563591,cg15605529,cg15623143,cg15640580,cg15644097,cg15655868,cg15685223,cg15685385,cg15689036,cg15692113,cg15704872,cg15710130,cg15726045,cg15730234,cg15740811,cg15742060,cg15757745,cg15758700,cg15767424,cg15769835,cg15774710,cg15781784,cg15795186,cg15814747,cg15856489,cg15871951,cg15892521,cg15934613,cg15960490,cg15974827,cg15975750,cg15985703,cg15996623,cg15999636,cg16008351,cg16010913,cg16039142,cg16043604,cg16046214,cg16049439,cg16102283,cg16124601,cg16127496,cg16129703,cg16159152,cg16187261,cg16202059,cg16218715,cg16222530,cg16255541,cg16256615,cg16270291,cg16271173,cg16273303,cg16273497,cg16276456,cg16278800,cg16292181,cg16294659,cg16311366,cg16318994,cg16341836,cg16345566,cg16346588,cg16359360,cg16386036,cg16390964,cg16395102,cg16400154,cg16404259,cg16405210,cg16410943,cg16412573,cg16414821,cg16426182,cg16428086,cg16434156,cg16455187,cg16480258,cg16484401,cg16490062,cg16491492,cg16511985,cg16545438,cg16554627,cg16558208,cg16560420,cg16575363,cg16576052,cg16593628,cg16605227,cg16627836,cg16644485,cg16647257,cg16648971,cg16663209,cg16674267,cg16709694,cg16710346,cg16719409,cg16744238,cg16755494,cg16755863,cg16774615,cg16785409,cg16789867,cg16798686,cg16836719,cg16837310,cg16843037,cg16843162,cg16888559,cg16891431,cg16895370,cg16914149,cg16941929,cg16980318,cg17008962,cg17057439,cg17059388,cg17064926,cg17071566,cg17079561,cg17093914,cg17116034,cg17117718,cg17125698,cg17157234,cg17175521,cg17207485,cg17212304,cg17228456,cg17235415,cg17245099,cg17258147,cg17267171,cg17283279,cg17300237,cg17310977,cg17311022,cg17328631,cg17328839,cg17346650,cg17360854,cg17391194,cg17410895,cg17415650,cg17416565,cg17419461,cg17430681,cg17443007,cg17451484,cg17474786,cg17509039,cg17514199,cg17519011,cg17524698,cg17536071,cg17537073,cg17539402,cg17574877,cg17586107,cg17588491,cg17592940,cg17611614,cg17638507,cg17647565,cg17660211,cg17667773,cg17674366,cg17693183,cg17718377,cg17726105,cg17731620,cg17765088,cg17788013,cg17799982,cg17820326,cg17823430,cg17830569,cg17840997,cg17847044,cg17879133,cg17884739,cg17884856,cg17909433,cg17916960,cg17972162,cg18016304,cg18026416,cg18027781,cg18028222,cg18054230,cg18068443,cg18082583,cg18088723,cg18089426,cg18116554,cg18119492,cg18120489,cg18120825,cg18132909,cg18141722,cg18157012,cg18192491,cg18199992,cg18200150,cg18213661,cg18217832,cg18219997,cg18231025,cg18233390,cg18358965,cg18359017,cg18360873,cg18363911,cg18372467,cg18406554,cg18408081,cg18417061,cg18422575,cg18436774,cg18506297,cg18513919,cg18525301,cg18529726,cg18535167,cg18542804,cg18561199,cg18568001,cg18574969,cg18597677,cg18605382,cg18609044,cg18629013,cg18657988,cg18672030,cg18675899,cg18684993,cg18706184,cg18707723,cg18708598,cg18742464,cg18753572,cg18768515,cg18792041,cg18808259,cg18814616,cg18825964,cg18834050,cg18851133,cg18865814,cg18891815,cg18897401,cg18911972,cg18915170,cg18918418,cg18925601,cg18926594,cg18932008,cg18938313,cg18938459,cg18945744,cg18951125,cg18951332,cg18955493,cg19005640,cg19016296,cg19028711,cg19034995,cg19050351,cg19078123,cg19087171,cg19088553,cg19090437,cg19096327,cg19101566,cg19126025,cg19172017,cg19205266,cg19216788,cg19235098,cg19256589,cg19286672,cg19296262,cg19298821,cg19306681,cg19328797,cg19351627,cg19352370,cg19383430,cg19411699,cg19414418,cg19417526,cg19423996,cg19425807,cg19431696,cg19460792,cg19477706,cg19484995,cg19489172,cg19496479,cg19525546,cg19553932,cg19565299,cg19570618,cg19577074,cg19608286,cg19634315,cg19638860,cg19648711,cg19683973,cg19685528,cg19695151,cg19729930,cg19733747,cg19736660,cg19743197,cg19747002,cg19752233,cg19753435,cg19765378,cg19784622,cg19814174,cg19846457,cg19850024,cg19856934,cg19872222,cg19884492,cg19891167,cg19907443,cg19936812,cg19948019,cg19959041,cg19976997,cg19985477,cg20002156,cg20007472,cg20010264,cg20017382,cg20034552,cg20039073,cg20071972,cg20075914,cg20079997,cg20090883,cg20095266,cg20127733,cg20169015,cg20173717,cg20209891,cg20211362,cg20211831,cg20250015,cg20254120,cg20268460,cg20278840,cg20299496,cg20299559,cg20318233,cg20319791,cg20387843,cg20390237,cg20401323,cg20408505,cg20442982,cg20448089,cg20457652,cg20483781,cg20501707,cg20512669,cg20515672,cg20523029,cg20535653,cg20537511,cg20553004,cg20559405,cg20559816,cg20567766,cg20627572,cg20627754,cg20637307,cg20645058,cg20670909,cg20679096,cg20697399,cg20701996,cg20723705,cg20727124,cg20735041,cg20735954,cg20760682,cg20769111,cg20769395,cg20795118,cg20822028,cg20824970,cg20844427,cg20851540,cg20860406,cg20864796,cg20895237,cg20901032,cg20923085,cg20955027,cg20967622,cg20988587,cg21005828,cg21019638,cg21025142,cg21064891,cg21101883,cg21108826,cg21120800,cg21137540,cg21153358,cg21163200,cg21175246,cg21176819,cg21250004,cg21252280,cg21303039,cg21304156,cg21321148,cg21322862,cg21335556,cg21367769,cg21375878,cg21386072,cg21406002,cg21466736,cg21477232,cg21485152,cg21487631,cg21507780,cg21509981,cg21510841,cg21523431,cg21585512,cg21592091,cg21597760,cg21598294,cg21600611,cg21629986,cg21656251,cg21677940,cg21683651,cg21692246,cg21717644,cg21720802,cg21737020,cg21737037,cg21782813,cg21790991,cg21794665,cg21795156,cg21825059,cg21853334,cg21877612,cg21907309,cg21932657,cg21976957,cg22016779,cg22026398,cg22026953,cg22073307,cg22093306,cg22113540,cg22114991,cg22130216,cg22138597,cg22154234,cg22170801,cg22175494,cg22195884,cg22197638,cg22211198,cg22217235,cg22217604,cg22254606,cg22278595,cg22305209,cg22316575,cg22323067,cg22334681,cg22336359,cg22340370,cg22340573,cg22345048,cg22348789,cg22350027,cg22362726,cg22370094,cg22374924,cg22381144,cg22404934,cg22407281,cg22424056,cg22424213,cg22433758,cg22450531,cg22457110,cg22503308,cg22506343,cg22529990,cg22533244,cg22558765,cg22594201,cg22599996,cg22605323,cg22616525,cg22621390,cg22627212,cg22638302,cg22648425,cg22660596,cg22665096,cg22675598,cg22682154,cg22697516,cg22716605,cg22745143,cg22745223,cg22749365,cg22786090,cg22789388,cg22795307,cg22827324,cg22846767,cg22866267,cg22927653,cg22952011,cg22989813,cg22990218,cg22994555,cg22996681,cg23018548,cg23047096,cg23072099,cg23075366,cg23114819,cg23149302,cg23157375,cg23173402,cg23192553,cg23193120,cg23204752,cg23206873,cg23206907,cg23207176,cg23229309,cg23245237,cg23257289,cg23260612,cg23262073,cg23271998,cg23277328,cg23290556,cg23291271,cg23296006,cg23307143,cg23315892,cg23325304,cg23358479,cg23370820,cg23396177,cg23412639,cg23416621,cg23424158,cg23470828,cg23476276,cg23480273,cg23485473,cg23496687,cg23497390,cg23523548,cg23530543,cg23530561,cg23569067,cg23609068,cg23625390,cg23649571,cg23652442,cg23668581,cg23684399,cg23734194,cg23737927,cg23746239,cg23748514,cg23758345,cg23760594,cg23763873,cg23771949,cg23790387,cg23790876,cg23792349,cg23792848,cg23801544,cg23844509,cg23847008,cg23849099,cg23884217,cg23885889,cg23887856,cg23904453,cg23905606,cg23939182,cg23942311,cg23953919,cg23957609,cg23967357,cg23974615,cg23982638,cg24013761,cg24027602,cg24027669,cg24043747,cg24061431,cg24068032,cg24134430,cg24136671,cg24143510,cg24179979,cg24218626,cg24226367,cg24230185,cg24245216,cg24256068,cg24258439,cg24268161,cg24275611,cg24278076,cg24283270,cg24294539,cg24299229,cg24302623,cg24315629,cg24316913,cg24317942,cg24327813,cg24345423,cg24379127,cg24383033,cg24399287,cg24419071,cg24424889,cg24430754,cg24432193,cg24453118,cg24471990,cg24494155,cg24557027,cg24557305,cg24566088,cg24569082,cg24603444,cg24604552,cg24609819,cg24612967,cg24613798,cg24648986,cg24686644,cg24718386,cg24746938,cg24749015,cg24759237,cg24772240,cg24775773,cg24786174,cg24805162,cg24805373,cg24816866,cg24848870,cg24875988,cg24891312,cg24913975,cg24914139,cg24923953,cg24974982,cg24977338,cg24983605,cg25004725,cg25012583,cg25012795,cg25023291,cg25054294,cg25068765,cg25073967,cg25075347,cg25075664,cg25077137,cg25080176,cg25090994,cg25098418,cg25100880,cg25132957,cg25144913,cg25169483,cg25177224,cg25189903,cg25199372,cg25214924,cg25231957,cg25259712,cg25273343,cg25291613,cg25301627,cg25315648,cg25318976,cg25333422,cg25351194,cg25351196,cg25402137,cg25402422,cg25412130,cg25421660,cg25449513,cg25451456,cg25454843,cg25471987,cg25478327,cg25484160,cg25500001,cg25510640,cg25526005,cg25528199,cg25542067,cg25570410,cg25593005,cg25602520,cg25639566,cg25675800,cg25697538,cg25702480,cg25718735,cg25735133,cg25735823,cg25736692,cg25742374,cg25746890,cg25762006,cg25772039,cg25774094,cg25777459,cg25779764,cg25781686,cg25790078,cg25799589,cg25805675,cg25821040,cg25833003,cg25863564,cg25902411,cg25913779,cg25943243,cg25944895,cg25972069,cg25980539,cg25981343,cg25991571,cg25996584,cg26021591,cg26054574,cg26054801,cg26065799,cg26073856,cg26096415,cg26102195,cg26119421,cg26137350,cg26150343,cg26169783,cg26173659,cg26185508,cg26209369,cg26217648,cg26227119,cg26237810,cg26246864,cg26255634,cg26256560,cg26275848,cg26295774,cg26319038,cg26336701,cg26384229,cg26404880,cg26417244,cg26419494,cg26422981,cg26430901,cg26437628,cg26467422,cg26472714,cg26472938,cg26511075,cg26520055,cg26544932,cg26565078,cg26582729,cg26608570,cg26611278,cg26615853,cg26618699,cg26625863,cg26651840,cg26658343,cg26658816,cg26672776,cg26680274,cg26689441,cg26690501,cg26708214,cg26724975,cg26750196,cg26783306,cg26790850,cg26802755,cg26810230,cg26810908,cg26815032,cg26817641,cg26818010,cg26853458,cg26889586,cg26909924,cg26946232,cg26972832,cg26977944,cg26993610,cg27008438,cg27015385,cg27026202,cg27038144,cg27079194,cg27095718,cg27127091,cg27160886,cg27161779,cg27188994,cg27210354,cg27228042,cg27228210,cg27241394,cg27244206,cg27250486,cg27253336,cg27253783,cg27286054,cg27291055,cg27305037,cg27306870,cg27331548,cg27335653,cg27345534,cg27345945,cg27370229,cg27371329,cg27374758,cg27407667,cg27419639,cg27450890,cg27460135,cg27482129,cg27484216,cg27490568,cg27496116,cg27516652,cg27546012,cg27555617,cg27565232,cg27576325,cg27585641,cg27586797,cg27601188,cg27609378,cg27610057,cg27617335,cg27624334,cg27666049,ch.17.480931F,ch.3.1226245F	E123	1
-4.353	1	E124 Monocytes-CD14+ RO01746 Primary Cells	Blood	TssA	erc2-chromatin15state-all-files/E124_1_TssA.bed	cg00012203,cg00063077,cg00156216,cg00204512,cg00207965,cg00363486,cg00405699,cg00420922,cg00422909,cg00425431,cg00475140,cg00505481,cg00631329,cg00646813,cg00665405,cg00695362,cg00733150,cg00818473,cg00827164,cg00846580,cg00857968,cg00864945,cg00908189,cg00933542,cg00978521,cg01148193,cg01190171,cg01201512,cg01256987,cg01341218,cg01414830,cg01617117,cg01724150,cg01732347,cg01819863,cg01828414,cg01989461,cg02000275,cg02339392,cg02406084,cg02551604,cg02635260,cg02915939,cg02940042,cg03333546,cg03464685,cg03651613,cg03668386,cg03689076,cg03806693,cg03831667,cg03892543,cg03916912,cg03965726,cg03987748,cg04257751,cg04287289,cg04307987,cg04370226,cg04371749,cg04375931,cg04469105,cg04487205,cg04497547,cg04527603,cg04607235,cg04893899,cg05054006,cg05186936,cg05409597,cg05419581,cg05523882,cg05527609,cg05728019,cg05804949,cg05841700,cg05948642,cg06177350,cg06200634,cg06217202,cg06269281,cg06498468,cg06544937,cg06546033,cg06623918,cg06627557,cg06718696,cg06801544,cg06917634,cg06992877,cg07072475,cg07113474,cg07142400,cg07150166,cg07218275,cg07258167,cg07392085,cg07451762,cg07541023,cg07624650,cg07649498,cg07814122,cg07835181,cg07962783,cg08125733,cg08179530,cg08183114,cg08195484,cg08210727,cg08274380,cg08347373,cg08360281,cg08384314,cg08422745,cg08503702,cg08523029,cg08648241,cg08709029,cg08808571,cg08875094,cg09161412,cg09201001,cg09250473,cg09254098,cg09435798,cg09461728,cg09489281,cg09537434,cg09673200,cg09692838,cg10046767,cg10064339,cg10109585,cg10358780,cg10405645,cg10409131,cg10434653,cg10449041,cg10472759,cg10855283,cg10883421,cg10962762,cg11058730,cg11257193,cg11366901,cg11432751,cg11481687,cg11644478,cg11879182,cg11901034,cg11935018,cg11945235,cg11984750,cg12006683,cg12560992,cg12593268,cg12679965,cg12727528,cg13001838,cg13056744,cg13467780,cg13472558,cg13511117,cg13529640,cg13633952,cg13710375,cg13717768,cg13853198,cg14048834,cg14085527,cg14227325,cg14515483,cg14610875,cg14683738,cg14698961,cg14779329,cg14948434,cg15400028,cg15503081,cg15586945,cg15743157,cg15790037,cg16011679,cg16022748,cg16109817,cg16126580,cg16156954,cg16345566,cg16668548,cg16674327,cg16835097,cg16846691,cg16923290,cg17016894,cg17040800,cg17117718,cg17120908,cg17233819,cg17484237,cg17498841,cg17536848,cg17544691,cg17560472,cg17639894,cg17654011,cg17852021,cg18223359,cg18252515,cg18266414,cg18357526,cg18361445,cg18441479,cg18516195,cg18529726,cg18552620,cg18704904,cg18721802,cg18794597,cg19000631,cg19034995,cg19045300,cg19064402,cg19096327,cg19149522,cg19182537,cg19482086,cg19709743,cg19979643,cg19997502,cg20019365,cg20180721,cg20491446,cg20680720,cg20856330,cg20857709,cg20876010,cg20887711,cg21081097,cg21108841,cg21114390,cg21226546,cg21435844,cg21532618,cg21540775,cg21550016,cg21654974,cg21665078,cg21770784,cg22189070,cg22457110,cg22554448,cg22652561,cg22682154,cg22709217,cg22800045,cg22972126,cg23034840,cg23090583,cg23162821,cg23255995,cg23260525,cg23285209,cg23473045,cg23505970,cg23562388,cg23576358,cg23625312,cg23758822,cg23783703,cg23886495,cg23933602,cg24000536,cg24075332,cg24207161,cg24325362,cg24342717,cg24353698,cg24450063,cg24463469,cg24514137,cg24516901,cg24642439,cg24682551,cg24692254,cg24700881,cg24744649,cg24812749,cg24860938,cg24987170,cg25010880,cg25054828,cg25186680,cg25205988,cg25358565,cg25407064,cg25471831,cg25954441,cg26116260,cg26118111,cg26119090,cg26233374,cg26338869,cg26355502,cg26381452,cg26384229,cg26395211,cg26510160,cg26665480,cg26668626,cg26742183,cg26894552,cg26918510,cg27129171,cg27149555,cg27154418,cg27181169,cg27236539,cg27519424	E124	1
5.787	1.64e-13	E124 Monocytes-CD14+ RO01746 Primary Cells	Blood	TssAFlnk	erc2-chromatin15state-all-files/E124_2_TssAFlnk.bed	cg00022866,cg00043076,cg00044050,cg00049729,cg00053851,cg00101154,cg00108722,cg00110688,cg00122854,cg00128766,cg00131081,cg00141366,cg00142036,cg00143527,cg00188321,cg00204262,cg00206463,cg00246121,cg00275181,cg00288844,cg00292029,cg00299943,cg00318495,cg00329014,cg00334056,cg00347893,cg00372928,cg00379830,cg00398048,cg00412772,cg00416386,cg00440797,cg00458337,cg00461015,cg00472373,cg00484396,cg00485301,cg00523742,cg00533183,cg00534318,cg00541544,cg00549475,cg00550955,cg00563845,cg00568177,cg00574183,cg00574412,cg00574580,cg00591949,cg00690460,cg00766382,cg00788739,cg00805360,cg00810055,cg00813993,cg00847857,cg00852783,cg00871371,cg00885602,cg00900933,cg00918181,cg00922210,cg00929254,cg00966522,cg00977110,cg01011453,cg01036806,cg01044608,cg01057552,cg01082878,cg01094920,cg01157496,cg01181898,cg01187798,cg01206211,cg01216565,cg01218899,cg01239044,cg01252219,cg01294695,cg01294757,cg01303236,cg01303814,cg01309013,cg01315465,cg01324343,cg01330741,cg01346448,cg01359822,cg01374397,cg01378222,cg01403005,cg01406381,cg01464515,cg01467481,cg01475952,cg01482620,cg01496075,cg01517654,cg01517832,cg01527666,cg01529207,cg01546248,cg01585852,cg01612629,cg01615050,cg01619045,cg01624173,cg01647834,cg01704474,cg01715842,cg01732984,cg01733572,cg01743873,cg01745370,cg01758899,cg01807094,cg01854097,cg01857019,cg01884057,cg01940149,cg02006203,cg02037349,cg02088237,cg02109507,cg02126909,cg02132783,cg02176678,cg02182110,cg02193956,cg02196730,cg02197387,cg02206980,cg02208432,cg02229757,cg02244288,cg02270980,cg02275713,cg02284014,cg02285386,cg02319142,cg02359409,cg02381751,cg02384792,cg02390806,cg02403198,cg02452435,cg02462282,cg02467435,cg02478829,cg02492873,cg02494665,cg02501827,cg02558361,cg02610851,cg02635726,cg02656594,cg02673002,cg02709052,cg02733803,cg02754929,cg02756056,cg02775989,cg02829279,cg02855432,cg02861197,cg02889777,cg02910979,cg02947253,cg02970458,cg02977524,cg03042792,cg03058556,cg03060546,cg03066986,cg03074968,cg03093786,cg03096107,cg03115937,cg03116740,cg03123370,cg03148241,cg03150042,cg03167953,cg03183608,cg03185552,cg03305906,cg03309967,cg03311274,cg03342868,cg03345805,cg03396247,cg03407441,cg03408129,cg03417454,cg03453179,cg03466977,cg03468524,cg03474731,cg03480383,cg03533256,cg03540520,cg03556021,cg03560586,cg03583463,cg03594083,cg03596910,cg03658251,cg03713592,cg03730703,cg03802191,cg03803658,cg03808017,cg03813377,cg03837680,cg03847641,cg03847932,cg03877680,cg03885664,cg03899510,cg03906075,cg03981535,cg03984055,cg04012082,cg04036182,cg04060163,cg04068518,cg04078292,cg04087271,cg04089426,cg04106389,cg04110105,cg04140754,cg04184094,cg04200607,cg04228305,cg04231319,cg04260590,cg04311134,cg04320760,cg04340435,cg04351776,cg04359828,cg04391064,cg04410715,cg04413036,cg04424002,cg04435807,cg04445557,cg04446345,cg04460567,cg04463386,cg04471192,cg04541146,cg04614656,cg04641947,cg04655299,cg04662369,cg04677158,cg04727522,cg04742282,cg04847434,cg04901598,cg04936325,cg04940435,cg05027052,cg05044213,cg05047713,cg05067963,cg05099708,cg05119127,cg05123047,cg05159804,cg05167074,cg05180856,cg05182265,cg05197508,cg05219445,cg05293930,cg05296991,cg05330000,cg05337694,cg05352955,cg05370662,cg05406101,cg05415606,cg05488681,cg05500930,cg05508639,cg05511755,cg05517233,cg05564831,cg05599196,cg05628927,cg05635388,cg05676463,cg05729249,cg05737778,cg05795333,cg05814654,cg05840412,cg05864683,cg05865280,cg05878887,cg05894494,cg05902108,cg05934660,cg05952475,cg05959720,cg05963690,cg05986288,cg05986866,cg06020615,cg06081988,cg06085204,cg06089008,cg06142740,cg06158227,cg06190046,cg06202614,cg06223951,cg06233202,cg06305962,cg06319762,cg06335515,cg06341590,cg06365898,cg06392426,cg06419732,cg06422694,cg06459104,cg06492412,cg06498302,cg06541857,cg06547513,cg06582575,cg06586602,cg06603074,cg06609049,cg06621799,cg06635797,cg06685724,cg06692744,cg06755741,cg06789686,cg06855803,cg06895640,cg06897724,cg06899274,cg06914581,cg06917450,cg06941159,cg06963182,cg06993952,cg07005131,cg07034561,cg07076836,cg07103917,cg07135303,cg07135405,cg07136873,cg07156249,cg07200038,cg07228754,cg07236652,cg07291065,cg07352054,cg07368817,cg07389228,cg07389322,cg07398839,cg07422042,cg07452164,cg07452489,cg07455279,cg07536708,cg07539182,cg07547054,cg07585417,cg07602659,cg07607196,cg07627002,cg07636037,cg07641567,cg07645296,cg07651906,cg07657307,cg07671752,cg07673080,cg07695256,cg07712977,cg07729269,cg07774964,cg07791039,cg07797709,cg07881013,cg07889765,cg07895576,cg07905924,cg07909619,cg07910479,cg07915896,cg07976263,cg07983955,cg07986773,cg07991139,cg08030119,cg08037817,cg08058156,cg08059358,cg08112313,cg08140459,cg08161306,cg08187425,cg08188268,cg08221168,cg08251901,cg08257579,cg08292120,cg08398567,cg08416661,cg08454687,cg08459290,cg08461229,cg08469646,cg08488708,cg08490304,cg08530439,cg08545136,cg08558259,cg08577424,cg08584144,cg08655844,cg08727202,cg08847533,cg08880817,cg08894532,cg08898775,cg08909806,cg08936898,cg08942051,cg08972273,cg09006985,cg09026258,cg09043456,cg09067459,cg09076077,cg09123533,cg09140723,cg09148268,cg09179589,cg09227575,cg09240238,cg09284795,cg09285005,cg09296845,cg09381666,cg09423836,cg09470059,cg09517540,cg09519218,cg09532679,cg09540102,cg09586924,cg09592244,cg09608765,cg09626299,cg09665739,cg09678212,cg09688127,cg09699896,cg09708559,cg09720322,cg09740935,cg09747669,cg09760422,cg09762582,cg09763356,cg09800633,cg09811183,cg09821763,cg09951392,cg09983885,cg10042478,cg10158181,cg10189135,cg10203483,cg10228989,cg10230957,cg10327440,cg10349874,cg10400081,cg10414466,cg10460168,cg10466124,cg10487724,cg10528700,cg10541466,cg10590465,cg10608948,cg10610477,cg10624860,cg10628982,cg10701640,cg10706802,cg10710218,cg10745413,cg10769442,cg10812522,cg10826338,cg10833066,cg10833325,cg10855531,cg10921709,cg10949862,cg10992024,cg11010607,cg11034326,cg11035003,cg11036936,cg11066209,cg11131752,cg11201040,cg11226562,cg11293029,cg11293610,cg11309454,cg11320749,cg11340498,cg11347165,cg11370381,cg11417675,cg11458974,cg11463903,cg11519256,cg11530175,cg11532614,cg11621586,cg11635421,cg11655627,cg11721950,cg11766498,cg11828820,cg11843606,cg11905488,cg11937033,cg11955166,cg11986756,cg12001491,cg12015761,cg12043019,cg12046867,cg12087004,cg12136325,cg12150066,cg12160664,cg12175038,cg12224375,cg12239264,cg12287945,cg12291519,cg12303769,cg12366978,cg12381317,cg12447832,cg12479090,cg12488919,cg12555334,cg12560076,cg12612445,cg12627844,cg12644059,cg12666336,cg12673726,cg12818023,cg12832956,cg12853426,cg12858577,cg12902759,cg12924548,cg12941369,cg12971487,cg12989344,cg13064062,cg13105904,cg13123656,cg13185188,cg13195254,cg13205244,cg13234882,cg13264672,cg13319975,cg13339907,cg13349042,cg13355542,cg13391479,cg13432682,cg13442969,cg13512890,cg13573388,cg13593090,cg13603099,cg13610422,cg13645221,cg13666471,cg13695726,cg13767294,cg13816228,cg13838055,cg13883576,cg13897783,cg13922901,cg13931752,cg13934223,cg13944161,cg13966137,cg13982090,cg13999415,cg14004768,cg14138827,cg14155397,cg14170840,cg14186256,cg14240646,cg14259082,cg14316118,cg14334587,cg14353677,cg14375478,cg14405103,cg14418922,cg14460198,cg14516473,cg14522793,cg14523723,cg14555481,cg14571491,cg14575169,cg14576962,cg14582100,cg14602393,cg14621698,cg14701959,cg14703454,cg14728969,cg14732874,cg14812222,cg14836018,cg14920026,cg14941179,cg15033269,cg15034300,cg15038512,cg15043341,cg15132183,cg15173674,cg15201536,cg15231374,cg15262886,cg15274684,cg15312894,cg15364721,cg15368872,cg15436123,cg15439915,cg15473028,cg15490075,cg15521012,cg15540054,cg15565057,cg15735316,cg15754630,cg15822222,cg15888996,cg15927357,cg16022595,cg16064932,cg16068812,cg16082336,cg16127514,cg16145915,cg16194253,cg16245911,cg16252808,cg16274899,cg16287880,cg16294659,cg16341836,cg16343357,cg16405432,cg16408865,cg16430601,cg16470279,cg16474684,cg16483840,cg16496269,cg16510983,cg16516295,cg16521040,cg16544318,cg16572745,cg16615211,cg16648971,cg16663209,cg16666206,cg16671360,cg16673477,cg16677845,cg16718606,cg16749578,cg16770549,cg16785938,cg16814023,cg16831933,cg16974407,cg17025287,cg17030679,cg17147909,cg17207600,cg17240987,cg17290000,cg17322242,cg17360854,cg17378803,cg17415117,cg17445812,cg17519280,cg17580178,cg17608911,cg17640201,cg17671383,cg17715556,cg17719053,cg17747518,cg17759274,cg17843510,cg17865872,cg17879101,cg17884064,cg17884739,cg17965945,cg17974185,cg17999327,cg18005079,cg18016565,cg18035979,cg18069493,cg18088723,cg18090147,cg18155211,cg18177731,cg18200150,cg18340013,cg18371729,cg18385299,cg18399056,cg18421367,cg18476689,cg18512352,cg18513919,cg18538270,cg18574969,cg18576835,cg18635278,cg18653534,cg18678763,cg18705301,cg18738237,cg18810026,cg18825076,cg18856296,cg18856359,cg18939077,cg18986008,cg18989937,cg19011590,cg19028711,cg19090437,cg19098606,cg19118072,cg19133199,cg19139589,cg19234591,cg19284277,cg19308663,cg19334336,cg19383430,cg19384394,cg19411699,cg19411729,cg19419914,cg19427746,cg19461320,cg19461907,cg19480699,cg19490066,cg19520710,cg19579005,cg19590140,cg19676182,cg19681188,cg19707326,cg19739542,cg19747945,cg19757346,cg19788186,cg19805943,cg19980929,cg19985477,cg19997662,cg20016023,cg20028981,cg20069451,cg20104055,cg20118020,cg20201458,cg20246851,cg20305489,cg20307385,cg20382493,cg20477460,cg20488673,cg20488820,cg20512270,cg20559217,cg20559634,cg20585768,cg20635144,cg20641794,cg20663203,cg20667664,cg20670909,cg20715589,cg20727362,cg20851540,cg20921096,cg20948151,cg20987029,cg21056290,cg21058413,cg21138405,cg21255657,cg21367232,cg21449597,cg21593856,cg21721566,cg21815063,cg21818252,cg21832243,cg21908344,cg22055719,cg22093306,cg22101147,cg22112435,cg22128645,cg22129885,cg22228586,cg22247664,cg22323942,cg22431486,cg22435684,cg22514963,cg22579624,cg22614759,cg22680931,cg22737448,cg22838050,cg22874305,cg22875410,cg22879583,cg22880423,cg22933714,cg22991152,cg23029597,cg23086890,cg23093090,cg23193277,cg23204752,cg23307143,cg23339629,cg23363758,cg23371584,cg23384886,cg23415761,cg23435118,cg23474190,cg23512275,cg23542880,cg23697825,cg23860519,cg23876056,cg23881458,cg23947928,cg23959705,cg23960723,cg24005645,cg24032252,cg24045875,cg24134472,cg24159697,cg24166450,cg24190088,cg24260851,cg24275611,cg24343755,cg24426391,cg24451117,cg24453118,cg24557305,cg24589936,cg24649046,cg24652919,cg24699150,cg24706564,cg24747164,cg24760696,cg24768821,cg24794625,cg24798930,cg24839871,cg24974982,cg25032888,cg25064552,cg25137372,cg25174290,cg25193676,cg25215230,cg25241256,cg25263912,cg25287272,cg25345738,cg25394960,cg25556051,cg25593573,cg25594106,cg25647583,cg25647964,cg25654926,cg25675800,cg25736002,cg25740925,cg25755851,cg25757017,cg25774094,cg25804541,cg25817165,cg25842050,cg25852941,cg25940801,cg25970491,cg26085804,cg26135397,cg26169783,cg26192567,cg26437628,cg26442630,cg26475774,cg26515213,cg26544448,cg26561254,cg26620356,cg26645069,cg26665444,cg26748578,cg26838949,cg26852739,cg26853808,cg26899598,cg26955290,cg26981201,cg27046573,cg27099455,cg27139956,cg27219399,cg27269828,cg27279460,cg27334542,cg27349682,cg27360277,cg27374758,cg27400746,cg27543741,cg27585074,cg27625637,cg27635372,cg27641394	E124	1.88e-11
-0.479	0.715	E124 Monocytes-CD14+ RO01746 Primary Cells	Blood	TxFlnk	erc2-chromatin15state-all-files/E124_3_TxFlnk.bed	cg00848461,cg03142856,cg03216580,cg03707168,cg04391588,cg04731861,cg04827223,cg04922576,cg05370838,cg06027584,cg07753644,cg08260052,cg08511297,cg09173681,cg12097273,cg13582457,cg18766600,cg20408505,cg20847228,cg22994555,cg23173586,cg24111025,cg24477401,cg25806255	E124	1
-3.006	1	E124 Monocytes-CD14+ RO01746 Primary Cells	Blood	Tx	erc2-chromatin15state-all-files/E124_4_Tx.bed	cg00129232,cg00167916,cg00211174,cg00219210,cg00242965,cg00301631,cg00318034,cg00334794,cg00340328,cg00343986,cg00348168,cg00387212,cg00441437,cg00512017,cg00534423,cg00563300,cg00622170,cg00623826,cg00632496,cg00641052,cg00674415,cg00704796,cg00725995,cg00750074,cg00763120,cg00779313,cg00817464,cg00899964,cg00934597,cg00971228,cg00990977,cg00993370,cg01019246,cg01021975,cg01064897,cg01067983,cg01100316,cg01100931,cg01171429,cg01210952,cg01225821,cg01240823,cg01283685,cg01293200,cg01307684,cg01339753,cg01345157,cg01354510,cg01358620,cg01370594,cg01414877,cg01417991,cg01448551,cg01449076,cg01520105,cg01586263,cg01636873,cg01741372,cg01743658,cg01841306,cg01849466,cg01878722,cg01948226,cg01977519,cg01984445,cg02018176,cg02021304,cg02025680,cg02084211,cg02169973,cg02180507,cg02289752,cg02334126,cg02407647,cg02452253,cg02474109,cg02477299,cg02478762,cg02518895,cg02529326,cg02555952,cg02614045,cg02633165,cg02652369,cg02698622,cg02711726,cg02712322,cg02742809,cg02747822,cg02758499,cg02826608,cg02905178,cg02978139,cg02978460,cg02980000,cg02991925,cg03058480,cg03088328,cg03113739,cg03131043,cg03136023,cg03145294,cg03157218,cg03173807,cg03229961,cg03241901,cg03249303,cg03260530,cg03265014,cg03303475,cg03329714,cg03384294,cg03479204,cg03588583,cg03628122,cg03652561,cg03678860,cg03683866,cg03700457,cg03764095,cg03806284,cg03816568,cg03902220,cg03934478,cg03957109,cg03966708,cg04005843,cg04011911,cg04018311,cg04039304,cg04058563,cg04073358,cg04076328,cg04132472,cg04169527,cg04210225,cg04220779,cg04350563,cg04372213,cg04455712,cg04514024,cg04558973,cg04575478,cg04702314,cg04703765,cg04718689,cg04754304,cg04798303,cg04801133,cg04884319,cg04888485,cg04985482,cg05031931,cg05058345,cg05076510,cg05105745,cg05169357,cg05187542,cg05232865,cg05322916,cg05350224,cg05378572,cg05387068,cg05388330,cg05441372,cg05490679,cg05496900,cg05523839,cg05600569,cg05621596,cg05666130,cg05740381,cg05747963,cg05781582,cg05806255,cg05887092,cg05887968,cg06012582,cg06048522,cg06073814,cg06085042,cg06121167,cg06155710,cg06159476,cg06164804,cg06174215,cg06268137,cg06293172,cg06309960,cg06347896,cg06378142,cg06542282,cg06558623,cg06644310,cg06784218,cg06787310,cg06790917,cg06800398,cg06808227,cg06899008,cg06903451,cg06918159,cg06942309,cg06981636,cg06999654,cg07043025,cg07138437,cg07148919,cg07165715,cg07170929,cg07187342,cg07246325,cg07264401,cg07278158,cg07318145,cg07319276,cg07341534,cg07390986,cg07393169,cg07414060,cg07427276,cg07438401,cg07469449,cg07484827,cg07493874,cg07502782,cg07510085,cg07513323,cg07527105,cg07582623,cg07743002,cg07774551,cg07809182,cg07838427,cg07841520,cg07846307,cg07906263,cg07926491,cg07939845,cg07971453,cg08008741,cg08030047,cg08044714,cg08100221,cg08113459,cg08122496,cg08148697,cg08197981,cg08236123,cg08248807,cg08269402,cg08297640,cg08308162,cg08314984,cg08326933,cg08339898,cg08358188,cg08361380,cg08394070,cg08403821,cg08406047,cg08457232,cg08466401,cg08480854,cg08486986,cg08489410,cg08544355,cg08549889,cg08583127,cg08586979,cg08622435,cg08659629,cg08672488,cg08692541,cg08693745,cg08705227,cg08713344,cg08726078,cg08738303,cg08754478,cg08764509,cg08792177,cg08799032,cg08863775,cg08882738,cg08944484,cg08986950,cg08987995,cg09035930,cg09045979,cg09076010,cg09084712,cg09152120,cg09177659,cg09187413,cg09208162,cg09219839,cg09228454,cg09244222,cg09276531,cg09319852,cg09324706,cg09327582,cg09329079,cg09375816,cg09420691,cg09459403,cg09473249,cg09592903,cg09613507,cg09622076,cg09669931,cg09695187,cg09722212,cg09754225,cg09764805,cg09796270,cg09840721,cg09848303,cg09906169,cg09933355,cg09944012,cg09944355,cg10022447,cg10027219,cg10033251,cg10099957,cg10130564,cg10216848,cg10217749,cg10220693,cg10243989,cg10300540,cg10314068,cg10318641,cg10330313,cg10342813,cg10364923,cg10388789,cg10407935,cg10442549,cg10457058,cg10462017,cg10494973,cg10501728,cg10507754,cg10512472,cg10531711,cg10560272,cg10572195,cg10625090,cg10632955,cg10705523,cg10709350,cg10716666,cg10740793,cg10791984,cg10859771,cg10865127,cg10875041,cg10896456,cg10906372,cg10914478,cg10970798,cg10972897,cg11016847,cg11030744,cg11181330,cg11265725,cg11293241,cg11376173,cg11381588,cg11411227,cg11486865,cg11489125,cg11537784,cg11714103,cg11721507,cg11785240,cg11819121,cg11923734,cg11941455,cg11988872,cg12015615,cg12042590,cg12135887,cg12197980,cg12202548,cg12327449,cg12373236,cg12385849,cg12466440,cg12514963,cg12522722,cg12595293,cg12610013,cg12640482,cg12647020,cg12667732,cg12711722,cg12715330,cg12742199,cg12876517,cg12894031,cg12914694,cg12964346,cg12964469,cg12965553,cg13000709,cg13029758,cg13076785,cg13147785,cg13176608,cg13225565,cg13250067,cg13297827,cg13408957,cg13483696,cg13488811,cg13499773,cg13504812,cg13699412,cg13879451,cg13883397,cg13885867,cg13937483,cg13972202,cg13982601,cg14001239,cg14009473,cg14010002,cg14022616,cg14038650,cg14068309,cg14076183,cg14092571,cg14122633,cg14178705,cg14248369,cg14305262,cg14306023,cg14332403,cg14398247,cg14409461,cg14422338,cg14482998,cg14483210,cg14507634,cg14520941,cg14549973,cg14550778,cg14664628,cg14668889,cg14683465,cg14700153,cg14716311,cg14807428,cg14825688,cg14829360,cg14832682,cg14919044,cg14926638,cg14986012,cg15195433,cg15200994,cg15217637,cg15228268,cg15270350,cg15405652,cg15417506,cg15483625,cg15483813,cg15550113,cg15551902,cg15565593,cg15664640,cg15788059,cg15793280,cg15836225,cg15874912,cg15890932,cg15948410,cg15962507,cg15974150,cg15982261,cg16017130,cg16052510,cg16093786,cg16149943,cg16205008,cg16233136,cg16236976,cg16245716,cg16270431,cg16274597,cg16285946,cg16320783,cg16327482,cg16428517,cg16505953,cg16511985,cg16533245,cg16558253,cg16618809,cg16671652,cg16747903,cg16791601,cg16819111,cg16892887,cg16914870,cg16930254,cg16944218,cg16949673,cg16976594,cg17022633,cg17077815,cg17135027,cg17139988,cg17163976,cg17212304,cg17297354,cg17390106,cg17417926,cg17432061,cg17435445,cg17477273,cg17484874,cg17499935,cg17516427,cg17525418,cg17526357,cg17555102,cg17618285,cg17623882,cg17665505,cg17667773,cg17733482,cg17751646,cg17867848,cg17997358,cg18120489,cg18174702,cg18273401,cg18312398,cg18334121,cg18367433,cg18375839,cg18459205,cg18548199,cg18592195,cg18597677,cg18603577,cg18629013,cg18706184,cg18716014,cg18778727,cg18837922,cg18918891,cg19014289,cg19016296,cg19027850,cg19071246,cg19078123,cg19217283,cg19226230,cg19318889,cg19325477,cg19331490,cg19452184,cg19488206,cg19500155,cg19590737,cg19645788,cg19663498,cg19723528,cg19848313,cg19856934,cg19859756,cg19893409,cg19897017,cg19903156,cg19930203,cg20007063,cg20239381,cg20260109,cg20348533,cg20450318,cg20471783,cg20590252,cg20627572,cg20645010,cg20645058,cg20735041,cg20855001,cg20967622,cg20969693,cg20988587,cg21108826,cg21120800,cg21165793,cg21167502,cg21209552,cg21213154,cg21299882,cg21335556,cg21438252,cg21507780,cg21556904,cg21580213,cg21598294,cg21616243,cg21656251,cg21661680,cg21668625,cg21699342,cg21791023,cg21794665,cg21804045,cg21806708,cg21930061,cg21978135,cg22190299,cg22194631,cg22215106,cg22229551,cg22278595,cg22301272,cg22316575,cg22336359,cg22340370,cg22358066,cg22364435,cg22489759,cg22561727,cg22631775,cg22648425,cg22687902,cg22802746,cg22808839,cg22857025,cg22989813,cg23112360,cg23155853,cg23160569,cg23172293,cg23176889,cg23192553,cg23214249,cg23230773,cg23249839,cg23271998,cg23387288,cg23422044,cg23429235,cg23450586,cg23459411,cg23485473,cg23496687,cg23528237,cg23530333,cg23614816,cg23669063,cg23678954,cg23717251,cg23718147,cg23805755,cg23840010,cg23884120,cg23937771,cg23957850,cg23961982,cg23994668,cg24064224,cg24065722,cg24150528,cg24165102,cg24186732,cg24296847,cg24341515,cg24500398,cg24574546,cg24604552,cg24626310,cg24646951,cg24647207,cg24710020,cg24743662,cg24760567,cg24786174,cg24846343,cg24860902,cg24912473,cg24939380,cg24969601,cg25004725,cg25005923,cg25132957,cg25193935,cg25294752,cg25402137,cg25492363,cg25528199,cg25559122,cg25639566,cg25730555,cg25735823,cg25738319,cg25763538,cg25772039,cg25790298,cg25935597,cg25979148,cg26060021,cg26158206,cg26165212,cg26194222,cg26239698,cg26295559,cg26302760,cg26332985,cg26344513,cg26384385,cg26454172,cg26457899,cg26468248,cg26505707,cg26539522,cg26544932,cg26561844,cg26565078,cg26594514,cg26618699,cg26637046,cg26689441,cg26707686,cg26786172,cg26795035,cg26818010,cg26945880,cg26950739,cg27017357,cg27038139,cg27038144,cg27079262,cg27113856,cg27160141,cg27210354,cg27366882,cg27396192,cg27449804,cg27466466,cg27491277,cg27534772,cg27539806,cg27568117,cg27570637,cg27617335	E124	1
3.795	1.03e-06	E124 Monocytes-CD14+ RO01746 Primary Cells	Blood	TxWk	erc2-chromatin15state-all-files/E124_5_TxWk.bed	cg00006713,cg00060956,cg00069417,cg00112238,cg00139258,cg00155732,cg00171729,cg00189850,cg00215902,cg00230316,cg00251111,cg00261912,cg00262263,cg00294562,cg00303740,cg00303876,cg00325548,cg00358161,cg00373256,cg00401721,cg00411901,cg00419220,cg00440671,cg00508855,cg00526455,cg00529183,cg00539955,cg00552753,cg00573159,cg00600128,cg00621258,cg00623119,cg00628211,cg00711252,cg00745693,cg00798554,cg00825309,cg00827016,cg00848607,cg00901878,cg00907752,cg00908766,cg00971332,cg01003245,cg01004859,cg01006371,cg01023734,cg01044025,cg01044637,cg01048814,cg01069965,cg01072015,cg01074613,cg01096847,cg01141506,cg01153613,cg01214817,cg01248801,cg01292856,cg01295631,cg01322412,cg01338228,cg01376180,cg01412419,cg01433488,cg01444397,cg01480447,cg01532463,cg01560476,cg01603118,cg01620701,cg01663696,cg01676680,cg01742263,cg01756770,cg01762785,cg01763383,cg01767116,cg01804452,cg01819912,cg01829163,cg01837375,cg01868499,cg01876670,cg01893100,cg01905478,cg01912193,cg01925633,cg01936481,cg01986263,cg01988233,cg02009395,cg02019124,cg02021485,cg02044161,cg02066981,cg02102456,cg02121951,cg02122327,cg02129597,cg02147617,cg02150262,cg02198658,cg02237368,cg02255242,cg02276361,cg02283787,cg02293935,cg02383674,cg02421172,cg02421935,cg02479473,cg02482571,cg02559928,cg02568619,cg02571055,cg02581615,cg02627599,cg02633609,cg02639931,cg02655711,cg02657611,cg02685365,cg02751143,cg02774390,cg02784731,cg02817203,cg02880444,cg02880898,cg02903756,cg02910054,cg02920851,cg02951883,cg02956715,cg02976475,cg03091616,cg03108697,cg03129042,cg03144753,cg03146377,cg03185800,cg03199678,cg03225277,cg03240067,cg03258508,cg03265418,cg03328201,cg03331207,cg03336694,cg03347538,cg03354898,cg03376547,cg03387510,cg03396939,cg03443590,cg03446427,cg03473434,cg03551667,cg03647861,cg03655237,cg03693486,cg03714609,cg03748593,cg03749182,cg03761895,cg03794213,cg03797139,cg03830781,cg03872957,cg03880756,cg03881539,cg03968861,cg03970915,cg03972838,cg03980250,cg03990694,cg03993213,cg04006266,cg04006718,cg04031016,cg04046247,cg04072301,cg04083067,cg04100322,cg04164924,cg04176532,cg04194678,cg04195858,cg04226366,cg04243292,cg04279729,cg04312130,cg04380250,cg04404125,cg04426698,cg04496895,cg04556905,cg04567334,cg04582295,cg04583074,cg04600792,cg04648402,cg04657146,cg04682580,cg04725336,cg04730103,cg04736490,cg04745689,cg04746649,cg04784535,cg04852230,cg04868655,cg04880374,cg04942655,cg04957903,cg05037606,cg05040360,cg05046666,cg05053343,cg05068570,cg05073004,cg05080940,cg05089197,cg05111383,cg05129572,cg05179921,cg05184032,cg05203714,cg05246900,cg05360138,cg05385477,cg05424606,cg05470908,cg05535202,cg05573473,cg05602501,cg05603539,cg05639678,cg05651106,cg05651185,cg05658137,cg05679114,cg05683785,cg05714729,cg05716544,cg05740175,cg05868365,cg05924882,cg06016645,cg06044014,cg06087623,cg06138931,cg06193043,cg06204938,cg06216090,cg06319903,cg06321741,cg06361072,cg06378129,cg06437446,cg06442372,cg06546183,cg06561607,cg06581830,cg06598544,cg06601836,cg06642677,cg06649471,cg06706443,cg06761530,cg06805080,cg06834712,cg06854905,cg06878391,cg06885757,cg06917867,cg06962678,cg06965198,cg06981712,cg06982849,cg07012243,cg07018435,cg07024907,cg07042489,cg07079049,cg07143303,cg07198752,cg07252394,cg07255004,cg07266797,cg07325614,cg07326602,cg07343612,cg07364631,cg07377017,cg07389463,cg07479906,cg07519654,cg07523470,cg07523784,cg07543400,cg07543487,cg07588731,cg07600064,cg07675998,cg07679836,cg07687480,cg07764829,cg07902785,cg07920561,cg07937776,cg08074769,cg08096008,cg08139264,cg08149859,cg08160623,cg08176083,cg08189186,cg08212172,cg08242665,cg08267789,cg08279665,cg08283408,cg08344080,cg08365687,cg08370147,cg08370546,cg08401837,cg08412699,cg08438870,cg08441523,cg08511308,cg08551400,cg08634588,cg08645402,cg08670715,cg08701064,cg08718518,cg08748815,cg08781789,cg08827346,cg08836988,cg08860287,cg08906930,cg08920545,cg09031041,cg09075096,cg09134993,cg09177337,cg09182221,cg09261182,cg09274988,cg09314803,cg09354533,cg09366624,cg09375756,cg09380927,cg09425326,cg09455208,cg09509877,cg09553554,cg09704660,cg09718996,cg09765522,cg09775258,cg09799186,cg09822442,cg09831549,cg09836616,cg09873284,cg09887367,cg09911534,cg09959931,cg09999657,cg10049631,cg10055154,cg10087771,cg10124079,cg10169327,cg10181818,cg10189850,cg10231192,cg10233674,cg10310700,cg10320856,cg10329874,cg10397419,cg10413476,cg10431340,cg10436792,cg10511110,cg10519465,cg10549338,cg10622580,cg10659365,cg10762744,cg10791342,cg10792982,cg10801134,cg10888348,cg10931237,cg10943305,cg10994090,cg11011654,cg11018547,cg11040581,cg11050792,cg11069749,cg11073733,cg11131117,cg11139010,cg11166303,cg11204680,cg11215612,cg11227087,cg11300174,cg11369927,cg11458409,cg11520834,cg11602361,cg11624780,cg11645453,cg11665378,cg11679609,cg11700221,cg11705311,cg11735089,cg11820913,cg11846598,cg11881660,cg11902934,cg11905045,cg11992265,cg11998231,cg12081249,cg12140854,cg12172153,cg12186840,cg12194727,cg12201850,cg12208777,cg12241552,cg12309244,cg12483005,cg12522227,cg12548730,cg12550570,cg12574596,cg12644659,cg12657970,cg12661610,cg12664795,cg12715278,cg12755738,cg12780098,cg12792318,cg12797990,cg12815355,cg12836510,cg12842902,cg12843227,cg12857541,cg12859507,cg12882968,cg12896318,cg12933814,cg13022077,cg13058541,cg13102235,cg13104453,cg13136721,cg13188283,cg13188795,cg13202585,cg13213689,cg13235087,cg13314434,cg13327258,cg13353330,cg13381207,cg13406893,cg13419774,cg13452738,cg13516755,cg13559614,cg13562929,cg13622587,cg13651302,cg13654135,cg13681385,cg13758221,cg13770235,cg13804848,cg13831649,cg13880583,cg13894848,cg13916716,cg13951223,cg13958625,cg14020803,cg14021192,cg14024328,cg14063843,cg14114401,cg14118280,cg14119201,cg14186846,cg14287443,cg14329285,cg14346872,cg14372120,cg14484885,cg14646094,cg14811014,cg14827090,cg14882082,cg14928673,cg14950747,cg15001547,cg15026715,cg15087907,cg15091052,cg15136687,cg15146122,cg15179472,cg15231004,cg15244436,cg15246989,cg15287806,cg15292009,cg15358690,cg15391100,cg15398919,cg15453257,cg15487877,cg15522716,cg15536864,cg15541798,cg15605529,cg15640580,cg15644097,cg15672065,cg15696309,cg15738933,cg15740811,cg15757745,cg15767424,cg15818696,cg15819396,cg15824435,cg15831967,cg15860039,cg15876825,cg15892521,cg15944497,cg15974827,cg15999636,cg16039142,cg16069940,cg16127496,cg16159152,cg16255541,cg16306546,cg16311366,cg16320185,cg16386110,cg16404259,cg16405210,cg16405659,cg16427703,cg16490062,cg16528585,cg16549809,cg16554627,cg16558208,cg16596070,cg16597425,cg16619994,cg16705138,cg16785409,cg16795295,cg16837310,cg16875711,cg16941929,cg16990280,cg16992257,cg17059388,cg17067590,cg17067942,cg17104512,cg17111166,cg17128237,cg17141831,cg17152266,cg17228962,cg17231980,cg17258147,cg17261469,cg17262868,cg17300220,cg17300237,cg17311022,cg17328839,cg17346650,cg17415650,cg17419461,cg17425144,cg17437261,cg17500686,cg17542650,cg17642057,cg17649445,cg17688768,cg17823430,cg17847044,cg17909433,cg17987483,cg17988372,cg18022707,cg18046441,cg18060965,cg18082583,cg18104539,cg18120825,cg18180276,cg18219997,cg18243412,cg18366541,cg18417061,cg18496383,cg18605382,cg18637935,cg18657988,cg18765799,cg18770264,cg18860399,cg18865814,cg18891815,cg18918418,cg18945744,cg18969117,cg19046695,cg19082004,cg19167900,cg19168482,cg19216788,cg19275309,cg19286672,cg19324313,cg19413042,cg19428905,cg19494761,cg19525705,cg19533443,cg19687457,cg19695151,cg19695521,cg19709608,cg19767857,cg19872188,cg19900235,cg19992453,cg20052632,cg20090883,cg20124963,cg20157874,cg20167471,cg20239369,cg20250015,cg20277977,cg20301050,cg20343822,cg20394141,cg20416874,cg20435097,cg20442982,cg20460514,cg20516364,cg20526548,cg20559816,cg20589982,cg20667519,cg20676887,cg20735954,cg20756026,cg20781421,cg20880067,cg20937600,cg20983954,cg20990011,cg21000132,cg21005828,cg21050282,cg21091611,cg21106988,cg21178979,cg21194808,cg21250004,cg21250427,cg21275292,cg21304156,cg21523688,cg21555445,cg21579666,cg21610815,cg21782813,cg21825059,cg21865577,cg21868348,cg21890199,cg22145805,cg22170801,cg22202345,cg22227910,cg22245006,cg22345048,cg22424056,cg22433758,cg22494876,cg22509179,cg22667358,cg22749365,cg22754921,cg22799638,cg22802439,cg22883525,cg22887845,cg22906955,cg22945620,cg22970786,cg23046154,cg23132872,cg23204512,cg23261809,cg23407172,cg23522485,cg23553910,cg23574427,cg23608075,cg23625390,cg23718633,cg23768894,cg23771949,cg23844509,cg23847008,cg23868054,cg23935593,cg23948372,cg24062389,cg24073056,cg24138040,cg24179559,cg24260931,cg24283270,cg24294539,cg24345423,cg24425628,cg24610790,cg24691891,cg24726965,cg24807198,cg24813613,cg24835959,cg24865315,cg24866407,cg24875988,cg24883009,cg24928023,cg24955191,cg24955829,cg24977335,cg24984350,cg24998002,cg25011763,cg25072359,cg25098793,cg25202593,cg25236277,cg25299406,cg25402422,cg25421660,cg25433648,cg25438788,cg25450806,cg25471987,cg25484160,cg25542067,cg25570222,cg25570410,cg25588740,cg25595900,cg25605277,cg25614898,cg25656098,cg25673636,cg25733957,cg25746394,cg25793399,cg25845314,cg25854298,cg25935754,cg25956966,cg25966812,cg26044108,cg26053872,cg26096415,cg26105649,cg26142999,cg26183482,cg26232129,cg26255634,cg26311454,cg26332213,cg26343168,cg26381678,cg26392924,cg26417244,cg26433444,cg26556624,cg26580761,cg26607553,cg26641935,cg26783306,cg26790850,cg26817641,cg26867630,cg26882161,cg26923035,cg26938255,cg26996911,cg27028796,cg27092297,cg27142162,cg27160886,cg27224372,cg27250486,cg27297190,cg27305037,cg27354028,cg27354635,cg27367696,cg27424057,cg27425700,cg27439795,cg27496116,cg27509213,cg27577782,cg27587439	E124	5.89e-05
-0.021	0.545	E124 Monocytes-CD14+ RO01746 Primary Cells	Blood	EnhG	erc2-chromatin15state-all-files/E124_6_EnhG.bed	cg00103276,cg01267852,cg01581872,cg01912298,cg02126810,cg02135083,cg02184558,cg02482240,cg03067884,cg03293050,cg03372526,cg03596178,cg03617633,cg03738217,cg03878190,cg04332058,cg04399147,cg05160751,cg05177932,cg05262533,cg05391758,cg05412855,cg05790077,cg06060754,cg06451649,cg06641503,cg06852298,cg06909274,cg06981221,cg07161953,cg07371747,cg07480608,cg07737764,cg07881470,cg07950857,cg08057190,cg08159945,cg08212070,cg08992729,cg09018853,cg09650134,cg10008461,cg10993832,cg11749817,cg11969117,cg12048225,cg12081030,cg12870014,cg13417632,cg14288399,cg14483724,cg14628347,cg14667838,cg15156584,cg15448681,cg15591803,cg16102283,cg16486109,cg17640745,cg17774776,cg18436246,cg18707723,cg18945630,cg19459978,cg22279294,cg23974739,cg23978866,cg24230185,cg24330955,cg24826020,cg25287371,cg25805675,cg25830869,cg26097391,cg26656658,cg26681889	E124	1
5.664	3.92e-11	E124 Monocytes-CD14+ RO01746 Primary Cells	Blood	Enh	erc2-chromatin15state-all-files/E124_7_Enh.bed	cg00021892,cg00081175,cg00223043,cg00232092,cg00240880,cg00275665,cg00277334,cg00295879,cg00310728,cg00314194,cg00319839,cg00346898,cg00364704,cg00376283,cg00421693,cg00469497,cg00474218,cg00479501,cg00483852,cg00498772,cg00521428,cg00580617,cg00591660,cg00601157,cg00606578,cg00611674,cg00624853,cg00625303,cg00635294,cg00643864,cg00687962,cg00749291,cg00775293,cg00792751,cg00809267,cg00933603,cg00961940,cg00989904,cg01030404,cg01062113,cg01119319,cg01121063,cg01135670,cg01156747,cg01198434,cg01284858,cg01314165,cg01360936,cg01369914,cg01383486,cg01427815,cg01445163,cg01485708,cg01532746,cg01540380,cg01621080,cg01668330,cg01697026,cg01703993,cg01712079,cg01726808,cg01736264,cg01754719,cg01835962,cg01855070,cg01933774,cg01969012,cg01993732,cg02077265,cg02097152,cg02141393,cg02154914,cg02188862,cg02274974,cg02311337,cg02321620,cg02389566,cg02402740,cg02455706,cg02481642,cg02493740,cg02499139,cg02533364,cg02563541,cg02637086,cg02641372,cg02652003,cg02751803,cg02815516,cg02815692,cg02874061,cg02878831,cg02909738,cg02983090,cg03126765,cg03190769,cg03208942,cg03316149,cg03316750,cg03324884,cg03329597,cg03368155,cg03392041,cg03446165,cg03450102,cg03526776,cg03538480,cg03572680,cg03585734,cg03643505,cg03681057,cg03732007,cg03756705,cg03822389,cg03849731,cg03868770,cg03879320,cg03907572,cg03975200,cg04022888,cg04041654,cg04063708,cg04203079,cg04217070,cg04227949,cg04236664,cg04250194,cg04252942,cg04266202,cg04360053,cg04415269,cg04416839,cg04448141,cg04487274,cg04530948,cg04542978,cg04564805,cg04566534,cg04618327,cg04645070,cg04661436,cg04712314,cg04714245,cg04746287,cg04772968,cg04807974,cg04812164,cg04896851,cg04911139,cg04921771,cg04951086,cg04977856,cg04988978,cg05036103,cg05041125,cg05047156,cg05053920,cg05135175,cg05168133,cg05174855,cg05194412,cg05377824,cg05418105,cg05420994,cg05444541,cg05519516,cg05638439,cg05644947,cg05650161,cg05650511,cg05694292,cg05714111,cg05762432,cg05786348,cg05854892,cg05873532,cg05921913,cg05937896,cg06108549,cg06119389,cg06192961,cg06195379,cg06207961,cg06224893,cg06263939,cg06292624,cg06300469,cg06385383,cg06405219,cg06465011,cg06501964,cg06505273,cg06529643,cg06625640,cg06633162,cg06641522,cg06645081,cg06665322,cg06669700,cg06686712,cg06793325,cg06845718,cg06872548,cg06912964,cg06917015,cg06937882,cg06949439,cg07029024,cg07102368,cg07240190,cg07262873,cg07281419,cg07369270,cg07369274,cg07394127,cg07440867,cg07466807,cg07499259,cg07508332,cg07509979,cg07559992,cg07572930,cg07578130,cg07697733,cg07702439,cg07720865,cg07733920,cg07739340,cg07740669,cg07747785,cg07766946,cg07799239,cg07812904,cg07824663,cg07838230,cg07908924,cg07926542,cg07961282,cg08098264,cg08166072,cg08244750,cg08280829,cg08382737,cg08450732,cg08477332,cg08549034,cg08710911,cg08778580,cg08794763,cg08852879,cg08868697,cg08874645,cg08971049,cg09017864,cg09110006,cg09132725,cg09152259,cg09279389,cg09335044,cg09530468,cg09531659,cg09536176,cg09552892,cg09599518,cg09626867,cg09643539,cg09684429,cg09839592,cg09856107,cg10004681,cg10010176,cg10118595,cg10163377,cg10193107,cg10201084,cg10313337,cg10368873,cg10454864,cg10484566,cg10494063,cg10549753,cg10648222,cg10649910,cg10696282,cg10724255,cg10760040,cg10807894,cg10873538,cg10884620,cg10919053,cg10994395,cg11022501,cg11046034,cg11051139,cg11125805,cg11193064,cg11195884,cg11228898,cg11254439,cg11336768,cg11340524,cg11349980,cg11460465,cg11488381,cg11561282,cg11564601,cg11573604,cg11611505,cg11637084,cg11676032,cg11680220,cg11688093,cg11805489,cg11822964,cg11942930,cg11999598,cg12033692,cg12147346,cg12389669,cg12409515,cg12428727,cg12430027,cg12491643,cg12563847,cg12593204,cg12597660,cg12646389,cg12666530,cg12709329,cg12798194,cg12808797,cg12845756,cg12909619,cg13016924,cg13156085,cg13201942,cg13206129,cg13212048,cg13272445,cg13396570,cg13427897,cg13454937,cg13477969,cg13511885,cg13576669,cg13674437,cg13708436,cg13812937,cg13832817,cg13878360,cg13980930,cg13984289,cg13986417,cg14030993,cg14085262,cg14162417,cg14229175,cg14301048,cg14317533,cg14329111,cg14343337,cg14375111,cg14375890,cg14640588,cg14649507,cg14678088,cg14733372,cg14785368,cg14793586,cg14819436,cg14823940,cg14829677,cg14834285,cg14834949,cg14853169,cg14876307,cg14989316,cg15002204,cg15081653,cg15084902,cg15094703,cg15126733,cg15154427,cg15158366,cg15220168,cg15245051,cg15268471,cg15407257,cg15425465,cg15431735,cg15466234,cg15495949,cg15545247,cg15563591,cg15618908,cg15701714,cg15702905,cg15805567,cg15856489,cg16060189,cg16220770,cg16223899,cg16240755,cg16386036,cg16510070,cg16528125,cg16534399,cg16547749,cg16604233,cg16622246,cg16622471,cg16673149,cg16686316,cg16729555,cg16747321,cg16797656,cg16836719,cg16862695,cg16870839,cg16890091,cg16912692,cg16949228,cg17002670,cg17069183,cg17095910,cg17144790,cg17146274,cg17240725,cg17242981,cg17245865,cg17288892,cg17317834,cg17330843,cg17355685,cg17427732,cg17592940,cg17611880,cg17660211,cg17667195,cg17708080,cg17718095,cg17738861,cg17778439,cg17811589,cg17839226,cg17846098,cg17874109,cg17887794,cg17970341,cg17972361,cg18101225,cg18117039,cg18183774,cg18209808,cg18231025,cg18259342,cg18375707,cg18622418,cg18639142,cg18672030,cg18674871,cg18734320,cg18761958,cg18768179,cg18814616,cg18851133,cg18938459,cg19016694,cg19028706,cg19040077,cg19087171,cg19308989,cg19328797,cg19334801,cg19376278,cg19415736,cg19491776,cg19587434,cg19743197,cg19767048,cg19782880,cg19825589,cg19894312,cg19936812,cg19964325,cg19976997,cg20007702,cg20026466,cg20034552,cg20135880,cg20153322,cg20193665,cg20273704,cg20315257,cg20401101,cg20434272,cg20485607,cg20496928,cg20627754,cg20636526,cg20691720,cg20695627,cg20700740,cg20729889,cg20748132,cg20761395,cg20795118,cg20803587,cg20870064,cg21049825,cg21137540,cg21175246,cg21210903,cg21406002,cg21442419,cg21477591,cg21487631,cg21497246,cg21683651,cg21720802,cg21754618,cg21767434,cg21790991,cg21798802,cg22026398,cg22091621,cg22127309,cg22237859,cg22254606,cg22305209,cg22309167,cg22334548,cg22381144,cg22509027,cg22538778,cg22599996,cg22605323,cg22643110,cg22789388,cg22911054,cg23019886,cg23075366,cg23207176,cg23228178,cg23296006,cg23412639,cg23451194,cg23496836,cg23506940,cg23523548,cg23600500,cg23603793,cg23832814,cg23918490,cg23920097,cg23942311,cg23993005,cg24160574,cg24178897,cg24182508,cg24218626,cg24256068,cg24268161,cg24367125,cg24372455,cg24462980,cg24526136,cg24572003,cg24578937,cg24643057,cg24656388,cg24754689,cg24949115,cg25054961,cg25074794,cg25090994,cg25098418,cg25104066,cg25219661,cg25235344,cg25248445,cg25273343,cg25298410,cg25344376,cg25457927,cg25523261,cg25534756,cg25727520,cg25882873,cg25908778,cg25932599,cg25957194,cg26045740,cg26054801,cg26123466,cg26185180,cg26185508,cg26186509,cg26233866,cg26331247,cg26361533,cg26363039,cg26419494,cg26592283,cg26655697,cg26788216,cg26809488,cg26815032,cg26993610,cg27001282,cg27008438,cg27026202,cg27113868,cg27127927,cg27130493,cg27251463,cg27398070,cg27516652,cg27535885,cg27555617,cg27607040,cg27652869	E124	3.62e-09
-2.839	0.999	E124 Monocytes-CD14+ RO01746 Primary Cells	Blood	ZNF-Rpts	erc2-chromatin15state-all-files/E124_8_ZNF-Rpts.bed	cg00383796,cg01145910,cg01464707,cg02334098,cg04498390,cg04700648,cg07461715,cg08576242,cg09561430,cg10252114,cg10420426,cg10637260,cg12124647,cg12400121,cg13291410,cg16666524,cg18473234,cg18485839,cg20012315,cg21315874,cg22462835,cg25318976,cg26923109,cg27491264	E124	1
-6.39	1	E124 Monocytes-CD14+ RO01746 Primary Cells	Blood	Het	erc2-chromatin15state-all-files/E124_9_Het.bed	cg01309395,cg01577707,cg02284980,cg02330328,cg02391549,cg02571636,cg02937080,cg03094675,cg03163525,cg03197032,cg03444122,cg03634822,cg04108406,cg04131969,cg05283379,cg05579559,cg05670219,cg05831441,cg06067393,cg06232075,cg06755062,cg06769510,cg07228443,cg07326720,cg07429087,cg07728036,cg07814076,cg07820548,cg08228813,cg08490751,cg09434983,cg10117361,cg10543225,cg10619733,cg12035532,cg12089028,cg12373951,cg12946859,cg13352708,cg13524341,cg13842274,cg14165858,cg14185860,cg14203017,cg14233790,cg14633084,cg14970222,cg15338227,cg15459871,cg15874698,cg16010913,cg16390964,cg16410186,cg16815743,cg18009322,cg19395089,cg19848529,cg20211362,cg20512669,cg20844427,cg21877612,cg22114991,cg22558765,cg22660596,cg23316312,cg23553368,cg23602909,cg23885889,cg23890086,cg23916352,cg24068032,cg25231957,cg26102195,cg27130406	E124	1
-2.871	0.999	E124 Monocytes-CD14+ RO01746 Primary Cells	Blood	TssBiv	erc2-chromatin15state-all-files/E124_10_TssBiv.bed	cg00410788,cg01701819,cg03589715,cg03778669,cg04553112,cg04696274,cg04803994,cg05989862,cg06348275,cg06547386,cg06600287,cg09571762,cg13462890,cg13658542,cg16600927,cg16922058,cg18354264,cg20637307,cg21136789,cg23281729,cg23425970,cg23512531,cg24603444,cg25594982,cg27225990	E124	1
-2.03	0.991	E124 Monocytes-CD14+ RO01746 Primary Cells	Blood	BivFlnk	erc2-chromatin15state-all-files/E124_11_BivFlnk.bed	cg00050618,cg00061907,cg00119460,cg00219626,cg00258809,cg00456672,cg00495681,cg00605270,cg00655913,cg00760338,cg00791764,cg00944873,cg01091514,cg01109643,cg01205267,cg01388757,cg01413809,cg01431908,cg01609658,cg01679043,cg01818953,cg01977079,cg02251859,cg02353165,cg02511570,cg02729068,cg02733842,cg02880629,cg02946294,cg03021329,cg03354707,cg03380427,cg03384979,cg03601828,cg03895404,cg04040925,cg04289385,cg04496281,cg04498082,cg04517722,cg04518186,cg04587829,cg04602284,cg04706327,cg04723534,cg05090351,cg05185634,cg05358900,cg05714155,cg05743734,cg05775895,cg06035600,cg06080874,cg06088623,cg06107159,cg06130787,cg06246224,cg06697600,cg06768010,cg06899660,cg06906869,cg06967469,cg06969206,cg07042104,cg07102210,cg07126263,cg07685357,cg07892785,cg07998677,cg08333283,cg08643692,cg08762424,cg08827674,cg08859206,cg09003973,cg09495418,cg09509179,cg09638344,cg09886946,cg10174563,cg10411146,cg10414026,cg10788618,cg10807101,cg10815453,cg10842080,cg10911889,cg11178920,cg11731221,cg11815105,cg11955385,cg11963006,cg12261451,cg12377874,cg12473912,cg12610070,cg12620499,cg12695986,cg12824719,cg12843448,cg12935359,cg13037201,cg13080503,cg13132497,cg13207180,cg13327078,cg13423180,cg13932362,cg14393161,cg14856893,cg15146515,cg15235893,cg15507776,cg15989981,cg16046214,cg16136290,cg16245261,cg16343401,cg16348638,cg16655385,cg17015467,cg17408686,cg17800788,cg17863274,cg18089426,cg18142353,cg18450905,cg18735402,cg18780491,cg19187155,cg19610905,cg19766460,cg20752628,cg20760168,cg20788021,cg20800956,cg20828424,cg21165061,cg21276379,cg21327887,cg21786191,cg22785556,cg23064556,cg23226358,cg23873996,cg24009529,cg24334149,cg24454932,cg24603113,cg25664220,cg25687179,cg25797454,cg25836232,cg25945732,cg26203879,cg26209676,cg26351966,cg26504305,cg26690915,cg26773791,cg27018554,cg27094856,cg27171569,cg27299712,cg27373749,cg27434086,cg27510988	E124	1
-1.504	0.954	E124 Monocytes-CD14+ RO01746 Primary Cells	Blood	EnhBiv	erc2-chromatin15state-all-files/E124_12_EnhBiv.bed	cg00705808,cg00939682,cg01102307,cg01147810,cg01176363,cg01268286,cg01394847,cg01525366,cg02188185,cg02344895,cg02412616,cg02785814,cg03316864,cg03781727,cg03826848,cg03836171,cg03902505,cg04303330,cg04390734,cg04565261,cg04871875,cg05121110,cg05487895,cg05496603,cg05505459,cg05547038,cg06361114,cg06734380,cg06910114,cg07083761,cg07318398,cg07480446,cg07609200,cg07777703,cg07828024,cg08070646,cg08276054,cg08701935,cg08757742,cg08867399,cg09069072,cg09775263,cg10105414,cg10292154,cg10780632,cg11014740,cg12022583,cg13121670,cg13236934,cg13926553,cg14310674,cg14562523,cg14750269,cg15083037,cg15084286,cg15331834,cg15927328,cg16681516,cg16692277,cg16752482,cg16881183,cg17801864,cg17970043,cg18758622,cg18892128,cg19978674,cg20188733,cg20208858,cg20628663,cg21031561,cg21215336,cg21616031,cg21676740,cg21853334,cg22511605,cg22903908,cg24627621,cg24674445,cg24686644,cg25151806,cg25499543,cg26613073	E124	1
-3.962	1	E124 Monocytes-CD14+ RO01746 Primary Cells	Blood	ReprPC	erc2-chromatin15state-all-files/E124_13_ReprPC.bed	cg00057722,cg00083937,cg00114966,cg00146027,cg00168783,cg00169019,cg00169354,cg00171154,cg00216549,cg00237512,cg00291837,cg00336867,cg00386141,cg00422578,cg00435616,cg00466402,cg00491675,cg00505606,cg00509207,cg00512563,cg00520135,cg00529236,cg00552271,cg00562132,cg00582671,cg00617568,cg00618323,cg00700412,cg00701064,cg00702593,cg00722225,cg00744898,cg00811358,cg00832546,cg00834899,cg00850481,cg00870514,cg00908042,cg00909806,cg01072076,cg01221157,cg01297370,cg01317388,cg01345055,cg01346077,cg01352551,cg01353073,cg01364137,cg01367324,cg01414857,cg01438403,cg01616225,cg01635063,cg01713201,cg01753263,cg01886893,cg01894743,cg02122367,cg02239677,cg02334877,cg02376097,cg02398106,cg02411443,cg02432467,cg02439077,cg02481789,cg02524777,cg02552255,cg02567476,cg02582734,cg02642822,cg02645295,cg02675527,cg02692893,cg02694170,cg02812767,cg02814523,cg02834447,cg02853801,cg02870189,cg02898994,cg02941286,cg02991924,cg02992311,cg03037856,cg03089717,cg03162092,cg03177642,cg03218323,cg03265642,cg03286742,cg03292992,cg03347163,cg03362174,cg03365937,cg03370451,cg03472880,cg03501393,cg03538236,cg03548384,cg03562770,cg03567706,cg03588998,cg03594311,cg03595533,cg03630672,cg03648457,cg03657973,cg03665785,cg03688324,cg03711207,cg03732541,cg03738669,cg03764357,cg03791150,cg03803474,cg03812309,cg03833429,cg03885343,cg03913223,cg04037038,cg04038397,cg04142929,cg04182912,cg04191989,cg04195343,cg04213746,cg04217577,cg04282141,cg04296842,cg04307107,cg04314624,cg04450003,cg04451570,cg04617914,cg04724937,cg04753836,cg04790169,cg04850017,cg04902443,cg04904030,cg04913265,cg04926904,cg04931184,cg04938738,cg04944904,cg04948744,cg05005343,cg05023826,cg05025605,cg05177637,cg05215830,cg05294016,cg05310240,cg05326358,cg05393297,cg05448404,cg05487507,cg05492442,cg05531421,cg05715076,cg05777052,cg05846633,cg05928362,cg05933765,cg05958252,cg05992628,cg06090684,cg06191042,cg06209491,cg06211243,cg06221963,cg06223926,cg06302806,cg06318270,cg06407657,cg06521149,cg06557421,cg06581938,cg06629120,cg06665776,cg06706876,cg06825512,cg06851354,cg06895218,cg06895831,cg06935794,cg06936155,cg06983508,cg06995699,cg06998687,cg07015354,cg07050011,cg07084709,cg07099588,cg07112210,cg07158505,cg07296473,cg07322925,cg07434284,cg07442244,cg07506533,cg07506560,cg07518355,cg07545846,cg07581883,cg07635017,cg07654263,cg07684457,cg07717704,cg07770360,cg07837209,cg07917878,cg07972762,cg08010546,cg08017756,cg08031982,cg08062396,cg08087655,cg08139206,cg08173434,cg08192033,cg08196608,cg08200582,cg08213375,cg08227081,cg08255017,cg08363074,cg08457029,cg08481491,cg08512188,cg08564038,cg08675364,cg08686008,cg08723318,cg08736216,cg08748184,cg08804725,cg08858540,cg08865760,cg08955448,cg09003199,cg09008179,cg09223871,cg09322349,cg09322534,cg09414187,cg09566735,cg09575542,cg09618407,cg09794343,cg09808012,cg10027352,cg10034588,cg10091775,cg10105917,cg10116443,cg10136216,cg10138206,cg10144569,cg10185984,cg10192340,cg10194039,cg10265016,cg10270306,cg10464577,cg10513866,cg10531073,cg10533992,cg10545740,cg10556349,cg10612096,cg10801143,cg10828370,cg10973146,cg10980102,cg10985202,cg11191385,cg11325146,cg11365548,cg11436113,cg11472631,cg11487289,cg11565512,cg11578034,cg11643099,cg11695684,cg11715966,cg11813497,cg11845411,cg11858499,cg11886879,cg12101479,cg12145624,cg12182186,cg12363726,cg12368916,cg12384236,cg12404044,cg12435644,cg12507643,cg12615879,cg12643970,cg12649232,cg12656740,cg12700145,cg12799396,cg12801329,cg12804766,cg12816748,cg12919720,cg12940618,cg13011109,cg13031611,cg13071569,cg13086005,cg13126982,cg13149736,cg13191599,cg13388048,cg13426198,cg13459349,cg13473803,cg13590011,cg13772742,cg13803195,cg13830755,cg13870426,cg13975894,cg13994823,cg14061069,cg14062261,cg14146740,cg14212967,cg14231073,cg14248031,cg14254433,cg14387505,cg14404992,cg14557415,cg14634687,cg14665812,cg14692106,cg14693375,cg14755066,cg14784415,cg14896157,cg14927357,cg14940396,cg15027266,cg15112803,cg15282709,cg15302177,cg15315385,cg15317982,cg15367378,cg15400703,cg15472728,cg15552845,cg15685223,cg15704872,cg15755568,cg15774710,cg15852320,cg15862119,cg15865892,cg15975750,cg16004875,cg16008148,cg16124934,cg16152139,cg16256615,cg16308270,cg16347969,cg16395102,cg16460462,cg16462006,cg16498913,cg16502826,cg16542170,cg16680237,cg16761754,cg16781264,cg16848154,cg16891431,cg16945685,cg17055322,cg17119170,cg17152214,cg17309322,cg17328631,cg17479245,cg17537073,cg17602168,cg17713488,cg17716664,cg17718377,cg17731620,cg17731776,cg17744876,cg17916960,cg17944189,cg18028222,cg18155210,cg18165503,cg18249108,cg18440523,cg18498871,cg18538662,cg18618815,cg18662080,cg18753646,cg18776616,cg18868922,cg18885540,cg18925601,cg19101566,cg19115882,cg19205266,cg19255465,cg19336497,cg19359550,cg19359656,cg19391854,cg19395706,cg19449943,cg19459178,cg19502355,cg19532402,cg19634315,cg19687959,cg19712573,cg19729930,cg19743168,cg19840509,cg19845136,cg19875498,cg19891167,cg19907443,cg19956155,cg19987060,cg20209891,cg20285470,cg20336915,cg20549261,cg20703974,cg20726646,cg20853376,cg20925263,cg20954179,cg21036336,cg21048688,cg21130236,cg21139150,cg21367769,cg21404557,cg21510841,cg21529591,cg21545535,cg21592091,cg21648391,cg21692246,cg21834123,cg21849812,cg21884568,cg22200774,cg22211198,cg22276401,cg22424213,cg22438380,cg22506343,cg22527572,cg22622328,cg22645574,cg22682161,cg22871233,cg22889425,cg22889768,cg22907991,cg22933582,cg23039636,cg23072099,cg23088921,cg23097261,cg23110005,cg23117727,cg23197405,cg23206907,cg23221603,cg23230554,cg23369364,cg23412777,cg23446046,cg23506391,cg23521468,cg23605961,cg23606925,cg23611220,cg23642061,cg23731184,cg23737927,cg23765086,cg23812680,cg24085707,cg24150716,cg24206537,cg24249173,cg24271258,cg24271589,cg24299229,cg24384713,cg24430754,cg24470575,cg24494155,cg24521811,cg24538382,cg24668570,cg24690094,cg24770031,cg24772240,cg24785555,cg24878594,cg25003427,cg25064860,cg25120210,cg25189903,cg25222129,cg25382128,cg25478327,cg25531488,cg25536137,cg25540824,cg25560215,cg25665636,cg25691326,cg25722880,cg25731534,cg25742037,cg25790333,cg25898963,cg25969472,cg26008273,cg26080737,cg26130581,cg26153234,cg26305042,cg26397459,cg26467422,cg26472714,cg26472938,cg26483574,cg26658509,cg26754761,cg26759740,cg26850117,cg26853458,cg26955980,cg27044881,cg27065554,cg27101034,cg27302051,cg27631724,cg27665143,ch.1.3947147F	E124	1
1.741	0.0174	E124 Monocytes-CD14+ RO01746 Primary Cells	Blood	ReprPCWk	erc2-chromatin15state-all-files/E124_14_ReprPCWk.bed	cg00011345,cg00017578,cg00062776,cg00066239,cg00080423,cg00114132,cg00230924,cg00230967,cg00256380,cg00264384,cg00298025,cg00301762,cg00332067,cg00332659,cg00335607,cg00372589,cg00375025,cg00423771,cg00453602,cg00458322,cg00515669,cg00583046,cg00655788,cg00657389,cg00676988,cg00688946,cg00690280,cg00722834,cg00744739,cg00792420,cg00796973,cg00836200,cg00846297,cg00854392,cg00862123,cg00908271,cg00934045,cg00949386,cg00976128,cg00985040,cg01128127,cg01148073,cg01217350,cg01220592,cg01240318,cg01289421,cg01340971,cg01362247,cg01384554,cg01392760,cg01392867,cg01394884,cg01397395,cg01422293,cg01429653,cg01440648,cg01493522,cg01497892,cg01502373,cg01534799,cg01555000,cg01573556,cg01649465,cg01704651,cg01726073,cg01796228,cg01801443,cg01814130,cg01898056,cg01966760,cg01984146,cg02021288,cg02040590,cg02068255,cg02068361,cg02098413,cg02105856,cg02259649,cg02274284,cg02276679,cg02311588,cg02363750,cg02458521,cg02513547,cg02518394,cg02520707,cg02527881,cg02529485,cg02540858,cg02552307,cg02562448,cg02579389,cg02586852,cg02604346,cg02632109,cg02635677,cg02645716,cg02718078,cg02721983,cg02784464,cg02787737,cg02804067,cg02805354,cg02858288,cg02917128,cg02936049,cg02956522,cg03012946,cg03028786,cg03043822,cg03088913,cg03184884,cg03190578,cg03240473,cg03258567,cg03338325,cg03416601,cg03424262,cg03438754,cg03510081,cg03541331,cg03562855,cg03579392,cg03628310,cg03676578,cg03694391,cg03753785,cg03792522,cg03802054,cg03862943,cg03874608,cg03895221,cg03942471,cg03965223,cg03999688,cg04019279,cg04060051,cg04128524,cg04148237,cg04223842,cg04226952,cg04316941,cg04321303,cg04361749,cg04401763,cg04406400,cg04428374,cg04461219,cg04551581,cg04564515,cg04576298,cg04626686,cg04671386,cg04729578,cg04764455,cg04776727,cg04813711,cg04818594,cg04820762,cg04841989,cg04902968,cg05032293,cg05057452,cg05083469,cg05129050,cg05132306,cg05149093,cg05161682,cg05207638,cg05215748,cg05241575,cg05261824,cg05284064,cg05304168,cg05323448,cg05355301,cg05381300,cg05397857,cg05411679,cg05424090,cg05430997,cg05465134,cg05478392,cg05486907,cg05488054,cg05489065,cg05506959,cg05540472,cg05631513,cg05644662,cg05647013,cg05682333,cg05686467,cg05701388,cg05778324,cg05799317,cg05804299,cg05867245,cg05868942,cg05918057,cg05930586,cg05931995,cg05938633,cg05942817,cg05945274,cg05962755,cg05970438,cg05986041,cg05992904,cg06038358,cg06048309,cg06101324,cg06112816,cg06142324,cg06144718,cg06148154,cg06159181,cg06161099,cg06162644,cg06169135,cg06182337,cg06206426,cg06245352,cg06318013,cg06334697,cg06393589,cg06409423,cg06450820,cg06467600,cg06507260,cg06543101,cg06565951,cg06597413,cg06632402,cg06721486,cg06747288,cg06787622,cg06789856,cg06807043,cg06825886,cg06849501,cg06949778,cg06957181,cg07002226,cg07065735,cg07131374,cg07136909,cg07173760,cg07179663,cg07268726,cg07291417,cg07439657,cg07462577,cg07473564,cg07484727,cg07501125,cg07517476,cg07549059,cg07556569,cg07587117,cg07595943,cg07600925,cg07603357,cg07611718,cg07629519,cg07633666,cg07732331,cg07774612,cg07796016,cg07804857,cg07806394,cg07809909,cg07836921,cg07902911,cg07908091,cg08025562,cg08051679,cg08054032,cg08079935,cg08111922,cg08123411,cg08159502,cg08182597,cg08217452,cg08223699,cg08259012,cg08311656,cg08319489,cg08342332,cg08401189,cg08432053,cg08495020,cg08594816,cg08630212,cg08732879,cg08783616,cg08801586,cg08802243,cg08877521,cg08883487,cg08925307,cg08944029,cg08989290,cg08996805,cg09017718,cg09045610,cg09054695,cg09129590,cg09160794,cg09163930,cg09167414,cg09180702,cg09249803,cg09286253,cg09294095,cg09376154,cg09395599,cg09433566,cg09449562,cg09490371,cg09506761,cg09569569,cg09638070,cg09644332,cg09706368,cg09719910,cg09723824,cg09748014,cg09753280,cg09763790,cg09785550,cg09822812,cg09826288,cg09870385,cg09886864,cg09894503,cg09901532,cg09907658,cg09918751,cg09928693,cg09936400,cg09980403,cg10002807,cg10006969,cg10019083,cg10047041,cg10070864,cg10081086,cg10088187,cg10092770,cg10104542,cg10111716,cg10146727,cg10206774,cg10207850,cg10278454,cg10283182,cg10330473,cg10351617,cg10393190,cg10435654,cg10451844,cg10555106,cg10560245,cg10585226,cg10643017,cg10647739,cg10673490,cg10685856,cg10738791,cg10783492,cg10824492,cg10833838,cg10941424,cg10955092,cg10990510,cg11006028,cg11015497,cg11069269,cg11081638,cg11105774,cg11138643,cg11185992,cg11223738,cg11239511,cg11294488,cg11308394,cg11326036,cg11359520,cg11375692,cg11385162,cg11482879,cg11630367,cg11651022,cg11665156,cg11699065,cg11742595,cg11808658,cg11861474,cg11893121,cg11907977,cg12040750,cg12050358,cg12054178,cg12068257,cg12092351,cg12101380,cg12131866,cg12166683,cg12177758,cg12198977,cg12242038,cg12289137,cg12343639,cg12402129,cg12456798,cg12478742,cg12490959,cg12515659,cg12524488,cg12569668,cg12575181,cg12604154,cg12741441,cg12806681,cg12891678,cg12907818,cg12920004,cg12934281,cg12986236,cg13000497,cg13004605,cg13013143,cg13013982,cg13044052,cg13045193,cg13045504,cg13060500,cg13091456,cg13130588,cg13141188,cg13162088,cg13251973,cg13278052,cg13278956,cg13279811,cg13302309,cg13303928,cg13333846,cg13346940,cg13430063,cg13461247,cg13520475,cg13575071,cg13632595,cg13670099,cg13680023,cg13756824,cg13852943,cg13893074,cg13908232,cg13962170,cg13976154,cg13989290,cg13996401,cg14036704,cg14095048,cg14118062,cg14172482,cg14180032,cg14184189,cg14210988,cg14222615,cg14267725,cg14296729,cg14343414,cg14354529,cg14357906,cg14375747,cg14399134,cg14413354,cg14438187,cg14478752,cg14522790,cg14547801,cg14560022,cg14565764,cg14570166,cg14575602,cg14630856,cg14648161,cg14790638,cg14874256,cg14894114,cg14904688,cg14943884,cg14962616,cg15003194,cg15006828,cg15082024,cg15090469,cg15148371,cg15178807,cg15256783,cg15272654,cg15348288,cg15375321,cg15451729,cg15465615,cg15479262,cg15510984,cg15513349,cg15526747,cg15549821,cg15689036,cg15710130,cg15712510,cg15758700,cg15774773,cg15823649,cg15837623,cg15863052,cg15920124,cg16008351,cg16050799,cg16053012,cg16117710,cg16131080,cg16160244,cg16162590,cg16210378,cg16273303,cg16414821,cg16420340,cg16467811,cg16533767,cg16548154,cg16562712,cg16575363,cg16576052,cg16593628,cg16596106,cg16658535,cg16719409,cg16895370,cg17015864,cg17042326,cg17089917,cg17093914,cg17228456,cg17246694,cg17334536,cg17372245,cg17401724,cg17415111,cg17440408,cg17451484,cg17516463,cg17539402,cg17583504,cg17629820,cg17647565,cg17690034,cg17765088,cg17807001,cg17810431,cg17839166,cg17853089,cg17884856,cg17924899,cg17938476,cg17987982,cg18003427,cg18061611,cg18062025,cg18161711,cg18163452,cg18183701,cg18199992,cg18202440,cg18377133,cg18496131,cg18499899,cg18525301,cg18535167,cg18556129,cg18574298,cg18586914,cg18634709,cg18763639,cg18806980,cg18815117,cg18875607,cg18897401,cg18926594,cg18955493,cg19005640,cg19013339,cg19020602,cg19050351,cg19099545,cg19126025,cg19152770,cg19190016,cg19198924,cg19245151,cg19261050,cg19300195,cg19319725,cg19322602,cg19351627,cg19425807,cg19432846,cg19435526,cg19487450,cg19489172,cg19496479,cg19509663,cg19528760,cg19547124,cg19702880,cg19751693,cg19780571,cg19836471,cg19836589,cg19873297,cg19949948,cg19971102,cg20001810,cg20020161,cg20025701,cg20039073,cg20059914,cg20079753,cg20127733,cg20139844,cg20190922,cg20233764,cg20240347,cg20291244,cg20319791,cg20408253,cg20468586,cg20515672,cg20553004,cg20607169,cg20681671,cg20707670,cg20711926,cg20788478,cg20825355,cg20834123,cg20840926,cg20841811,cg20853467,cg20888094,cg20901032,cg20926282,cg20959851,cg20963059,cg20995928,cg21016445,cg21158431,cg21162828,cg21332277,cg21466736,cg21477232,cg21575706,cg21665557,cg21690505,cg21737037,cg21756947,cg21886960,cg21945520,cg21975337,cg21979972,cg21982573,cg22110654,cg22219089,cg22281494,cg22356347,cg22374924,cg22420623,cg22444562,cg22467321,cg22514112,cg22572071,cg22576682,cg22595443,cg22603562,cg22664993,cg22675598,cg22676075,cg22689904,cg22716605,cg22742493,cg22745143,cg22752492,cg22757362,cg22775138,cg22803477,cg22809653,cg22812614,cg22843175,cg22875243,cg22914526,cg22976778,cg23034420,cg23173402,cg23208836,cg23232755,cg23244877,cg23251790,cg23287679,cg23290556,cg23291271,cg23315892,cg23350747,cg23358479,cg23372216,cg23416000,cg23434126,cg23440142,cg23456109,cg23483799,cg23492779,cg23530543,cg23567627,cg23659062,cg23684399,cg23687269,cg23704085,cg23704150,cg23736940,cg23777943,cg23790876,cg23798789,cg23801544,cg23828283,cg23868480,cg23905606,cg23973274,cg24013909,cg24033444,cg24120162,cg24122364,cg24206199,cg24226367,cg24250820,cg24253342,cg24302354,cg24302623,cg24303303,cg24379127,cg24427597,cg24459371,cg24466277,cg24511711,cg24519141,cg24529858,cg24532083,cg24537942,cg24553058,cg24590165,cg24606065,cg24673385,cg24718386,cg24786369,cg24816866,cg24872692,cg24875288,cg24914139,cg24971912,cg25048816,cg25053142,cg25106071,cg25169483,cg25223140,cg25315648,cg25326690,cg25351196,cg25412130,cg25445047,cg25448404,cg25454843,cg25515197,cg25574907,cg25602520,cg25604565,cg25643889,cg25691442,cg25706552,cg25746890,cg25781686,cg25800472,cg25833003,cg25998278,cg26029667,cg26087659,cg26090406,cg26201596,cg26314869,cg26373874,cg26404880,cg26422981,cg26489750,cg26520055,cg26615853,cg26641541,cg26658343,cg26708214,cg26732808,cg26810690,cg26862554,cg27006541,cg27015385,cg27188696,cg27213416,cg27253336,cg27284194,cg27291055,cg27310706,cg27335653,cg27348620,cg27370229,cg27419914,cg27482129,cg27543334,cg27544384,cg27623937,cg27624334,cg27625401,ch.3.1226245F	E124	0.579
0.143	0.537	E124 Monocytes-CD14+ RO01746 Primary Cells	Blood	Quies	erc2-chromatin15state-all-files/E124_15_Quies.bed	cg00011794,cg00034769,cg00047081,cg00048149,cg00049066,cg00050482,cg00051200,cg00052903,cg00057667,cg00078121,cg00081940,cg00087182,cg00088916,cg00093057,cg00105475,cg00114569,cg00122614,cg00125275,cg00128774,cg00130102,cg00135293,cg00137951,cg00139242,cg00146437,cg00153311,cg00166667,cg00169121,cg00174508,cg00196170,cg00235562,cg00243661,cg00245150,cg00255286,cg00263426,cg00303259,cg00310588,cg00311629,cg00318989,cg00324438,cg00324827,cg00327330,cg00329080,cg00339695,cg00355806,cg00380780,cg00399407,cg00413030,cg00419680,cg00425017,cg00429726,cg00438774,cg00441403,cg00460463,cg00469284,cg00478892,cg00483256,cg00485202,cg00492362,cg00499668,cg00509485,cg00512337,cg00512459,cg00517612,cg00532936,cg00545773,cg00545801,cg00567211,cg00567448,cg00577905,cg00591068,cg00591994,cg00597918,cg00599130,cg00601890,cg00634315,cg00650833,cg00653784,cg00691249,cg00695955,cg00712799,cg00721416,cg00722041,cg00732059,cg00732378,cg00742025,cg00744233,cg00744902,cg00745823,cg00782443,cg00787780,cg00791548,cg00792688,cg00793104,cg00834067,cg00838259,cg00838397,cg00840927,cg00858294,cg00861041,cg00862443,cg00874746,cg00885851,cg00892208,cg00912277,cg00915092,cg00925087,cg00939486,cg00947581,cg00948470,cg00952029,cg00961855,cg00962000,cg00966245,cg00969251,cg00970304,cg00976081,cg00983912,cg00984214,cg00989296,cg00999904,cg01003021,cg01013009,cg01018864,cg01026233,cg01032589,cg01033574,cg01069451,cg01097406,cg01102740,cg01102856,cg01108642,cg01114486,cg01135591,cg01142396,cg01144889,cg01147727,cg01148976,cg01159559,cg01165022,cg01193555,cg01200585,cg01203767,cg01223463,cg01246566,cg01256026,cg01256391,cg01256665,cg01264639,cg01265431,cg01286365,cg01300495,cg01307606,cg01315201,cg01316532,cg01317862,cg01324539,cg01325496,cg01325820,cg01331430,cg01333788,cg01362149,cg01362696,cg01372059,cg01373059,cg01378456,cg01379092,cg01385043,cg01427108,cg01446219,cg01465323,cg01466166,cg01471240,cg01476442,cg01479738,cg01502535,cg01515427,cg01517571,cg01519017,cg01520402,cg01527307,cg01536355,cg01553584,cg01554751,cg01559152,cg01567173,cg01571842,cg01588581,cg01594685,cg01599674,cg01612824,cg01613557,cg01624560,cg01627594,cg01640363,cg01646461,cg01693174,cg01694173,cg01699293,cg01701183,cg01702330,cg01707594,cg01731777,cg01732120,cg01736680,cg01739960,cg01757068,cg01766873,cg01781567,cg01785398,cg01795421,cg01806741,cg01852637,cg01859228,cg01884217,cg01890197,cg01893815,cg01899600,cg01928545,cg01934258,cg01934756,cg01934777,cg01946850,cg01960128,cg01992893,cg01999399,cg02005490,cg02009189,cg02011124,cg02026049,cg02028179,cg02031561,cg02034951,cg02039967,cg02046562,cg02048377,cg02059896,cg02067882,cg02068596,cg02074763,cg02076598,cg02086690,cg02090877,cg02097254,cg02102945,cg02112289,cg02119848,cg02128979,cg02143350,cg02147041,cg02171206,cg02187712,cg02193238,cg02217176,cg02218675,cg02234048,cg02234613,cg02239282,cg02240159,cg02248514,cg02255186,cg02255297,cg02255887,cg02257953,cg02259246,cg02265619,cg02280486,cg02287436,cg02290008,cg02301436,cg02320151,cg02324703,cg02345556,cg02346797,cg02372613,cg02372905,cg02379760,cg02380535,cg02385848,cg02393380,cg02398342,cg02410801,cg02432295,cg02450219,cg02458846,cg02461417,cg02464551,cg02471915,cg02477246,cg02484746,cg02499121,cg02519452,cg02521585,cg02531794,cg02536721,cg02538305,cg02541630,cg02550226,cg02556313,cg02560323,cg02567839,cg02576414,cg02582338,cg02589986,cg02622254,cg02622601,cg02622782,cg02628002,cg02631007,cg02652575,cg02659355,cg02666820,cg02677897,cg02683324,cg02697348,cg02701505,cg02702538,cg02731824,cg02736560,cg02737765,cg02738086,cg02758891,cg02759829,cg02763462,cg02767663,cg02801388,cg02815835,cg02820040,cg02827087,cg02831037,cg02838443,cg02845569,cg02848961,cg02849511,cg02850422,cg02866122,cg02888701,cg02893585,cg02898678,cg02915865,cg02927249,cg02936035,cg02968407,cg02975889,cg02978058,cg02998240,cg03015225,cg03024356,cg03030267,cg03033729,cg03045231,cg03050188,cg03069098,cg03075662,cg03076240,cg03077842,cg03080639,cg03085949,cg03089686,cg03095982,cg03127349,cg03142002,cg03146733,cg03147074,cg03156008,cg03168508,cg03187125,cg03196329,cg03197663,cg03214385,cg03218584,cg03222990,cg03224396,cg03225882,cg03249457,cg03267220,cg03267470,cg03285229,cg03294252,cg03295710,cg03300596,cg03316062,cg03328374,cg03343083,cg03344380,cg03344433,cg03347694,cg03358370,cg03361579,cg03364620,cg03369599,cg03372174,cg03395019,cg03400349,cg03421104,cg03426225,cg03431571,cg03432241,cg03437883,cg03444505,cg03447571,cg03453374,cg03453999,cg03460350,cg03465399,cg03475307,cg03488840,cg03492924,cg03512895,cg03537236,cg03547924,cg03552929,cg03575556,cg03583022,cg03594801,cg03595348,cg03604930,cg03611147,cg03620565,cg03622314,cg03651581,cg03660162,cg03668006,cg03671207,cg03680338,cg03680873,cg03682453,cg03688771,cg03699952,cg03729936,cg03738400,cg03752800,cg03775437,cg03780486,cg03780653,cg03796177,cg03811081,cg03812784,cg03822217,cg03824275,cg03826059,cg03833465,cg03847432,cg03850986,cg03853586,cg03881738,cg03882355,cg03885818,cg03895540,cg03899912,cg03902135,cg03917489,cg03917492,cg03935731,cg03959838,cg03961133,cg03963250,cg03974188,cg03978269,cg03983498,cg03993335,cg04021733,cg04025535,cg04036640,cg04055096,cg04063896,cg04071552,cg04076286,cg04085998,cg04087185,cg04096305,cg04101031,cg04101934,cg04111102,cg04121561,cg04132891,cg04141308,cg04182992,cg04204411,cg04245305,cg04246113,cg04269510,cg04274356,cg04277114,cg04287854,cg04296635,cg04300162,cg04307776,cg04329172,cg04335311,cg04352242,cg04366440,cg04371126,cg04372929,cg04381865,cg04385220,cg04386222,cg04390655,cg04392232,cg04399565,cg04424696,cg04429609,cg04434255,cg04445406,cg04462132,cg04462898,cg04471037,cg04477510,cg04507598,cg04522596,cg04530015,cg04547002,cg04547393,cg04560015,cg04578978,cg04588473,cg04597991,cg04599612,cg04604514,cg04607844,cg04617606,cg04623019,cg04635280,cg04638416,cg04638710,cg04640729,cg04662153,cg04665273,cg04667681,cg04673596,cg04681845,cg04691233,cg04692156,cg04698475,cg04700217,cg04702647,cg04703620,cg04708601,cg04722955,cg04727866,cg04729852,cg04742143,cg04749840,cg04756853,cg04759999,cg04766618,cg04773268,cg04784266,cg04786304,cg04804726,cg04806584,cg04820491,cg04822548,cg04828926,cg04852275,cg04858960,cg04864453,cg04877737,cg04877820,cg04895001,cg04899361,cg04926727,cg04932937,cg04936238,cg04944491,cg04954225,cg04955485,cg04959694,cg04971443,cg04973925,cg04982054,cg05007098,cg05013284,cg05014690,cg05022532,cg05024925,cg05026324,cg05035280,cg05038676,cg05047537,cg05048676,cg05048928,cg05082311,cg05084668,cg05105276,cg05105906,cg05123646,cg05126044,cg05131771,cg05135972,cg05136000,cg05143880,cg05147244,cg05147273,cg05160879,cg05164181,cg05164961,cg05165482,cg05170449,cg05175599,cg05183671,cg05187193,cg05206802,cg05210480,cg05222216,cg05224206,cg05230511,cg05233441,cg05236960,cg05245491,cg05251573,cg05254646,cg05255112,cg05256481,cg05263029,cg05272550,cg05275075,cg05276373,cg05276956,cg05284776,cg05288346,cg05298696,cg05308979,cg05309399,cg05310760,cg05325313,cg05328761,cg05352972,cg05355094,cg05358544,cg05358575,cg05361366,cg05374263,cg05376542,cg05381106,cg05390927,cg05393284,cg05401590,cg05416345,cg05434674,cg05445490,cg05449190,cg05450034,cg05450563,cg05452084,cg05468953,cg05471323,cg05474353,cg05476318,cg05487787,cg05492290,cg05493549,cg05500400,cg05504820,cg05519338,cg05533447,cg05549638,cg05552569,cg05555928,cg05559279,cg05560635,cg05582046,cg05585544,cg05589046,cg05590130,cg05606878,cg05616250,cg05617050,cg05620169,cg05624017,cg05635956,cg05641722,cg05643776,cg05658549,cg05683857,cg05719612,cg05721444,cg05724257,cg05740244,cg05750031,cg05756136,cg05760192,cg05774868,cg05790038,cg05793937,cg05796863,cg05813673,cg05816879,cg05818605,cg05840137,cg05851043,cg05855065,cg05856428,cg05871802,cg05873137,cg05903274,cg05926435,cg05934796,cg05934824,cg05947481,cg05953364,cg05962382,cg05970577,cg05971934,cg05981379,cg05989248,cg06015599,cg06016189,cg06017143,cg06028605,cg06045463,cg06049597,cg06061715,cg06085518,cg06087988,cg06098342,cg06102910,cg06121262,cg06124883,cg06127205,cg06139006,cg06160413,cg06163459,cg06166970,cg06167037,cg06182722,cg06193597,cg06197517,cg06229024,cg06231724,cg06240720,cg06254768,cg06265050,cg06287003,cg06289320,cg06306791,cg06312816,cg06318676,cg06340812,cg06349264,cg06353655,cg06357945,cg06373584,cg06375328,cg06378617,cg06386426,cg06390459,cg06404080,cg06411838,cg06415712,cg06419239,cg06425615,cg06431347,cg06455422,cg06467775,cg06470727,cg06479520,cg06481993,cg06489993,cg06507324,cg06524124,cg06532338,cg06545409,cg06555230,cg06562172,cg06563713,cg06577139,cg06587443,cg06600936,cg06618686,cg06619939,cg06633413,cg06634504,cg06634845,cg06639544,cg06643318,cg06645674,cg06649546,cg06650235,cg06677367,cg06681532,cg06683487,cg06686725,cg06700905,cg06713796,cg06714440,cg06717522,cg06728013,cg06729434,cg06730250,cg06737308,cg06740209,cg06744044,cg06770995,cg06790244,cg06793461,cg06797478,cg06801957,cg06809965,cg06811361,cg06823220,cg06846640,cg06864431,cg06883875,cg06884304,cg06905679,cg06917998,cg06918359,cg06923291,cg06926377,cg06931898,cg06945627,cg06948242,cg06959052,cg06966240,cg06970082,cg06972903,cg06976285,cg06981781,cg06986596,cg07003097,cg07008989,cg07015368,cg07017615,cg07024984,cg07027502,cg07046120,cg07056345,cg07091607,cg07095347,cg07105421,cg07111415,cg07115032,cg07124719,cg07131413,cg07136029,cg07150038,cg07167827,cg07180422,cg07183361,cg07195621,cg07199758,cg07219303,cg07225458,cg07235057,cg07245558,cg07249765,cg07253692,cg07255446,cg07275757,cg07278844,cg07309527,cg07314298,cg07318830,cg07346904,cg07348845,cg07387310,cg07404221,cg07404979,cg07423050,cg07425571,cg07439611,cg07443710,cg07468101,cg07472354,cg07480301,cg07504442,cg07505049,cg07507114,cg07529716,cg07531873,cg07533345,cg07555724,cg07567797,cg07570630,cg07583744,cg07591866,cg07591882,cg07593434,cg07599881,cg07603100,cg07604426,cg07605799,cg07622687,cg07632141,cg07661660,cg07677047,cg07685102,cg07689252,cg07703979,cg07718431,cg07719786,cg07722359,cg07723599,cg07724971,cg07750604,cg07776590,cg07793724,cg07799223,cg07803582,cg07806607,cg07810282,cg07813377,cg07835953,cg07839933,cg07847452,cg07850274,cg07850323,cg07853397,cg07856568,cg07857446,cg07872987,cg07874757,cg07882345,cg07889827,cg07891820,cg07891854,cg07923656,cg07930825,cg07933720,cg07934434,cg07936368,cg07937514,cg07943106,cg07946921,cg07959747,cg07962162,cg07964975,cg07967246,cg07971596,cg07984904,cg07998124,cg08055289,cg08062233,cg08070419,cg08072771,cg08076025,cg08081727,cg08084946,cg08097548,cg08121140,cg08122121,cg08123158,cg08123321,cg08128133,cg08130307,cg08130323,cg08139543,cg08163163,cg08164795,cg08187501,cg08188060,cg08191530,cg08194716,cg08217354,cg08225087,cg08228808,cg08229127,cg08240496,cg08243827,cg08246428,cg08254831,cg08265915,cg08278466,cg08295671,cg08298491,cg08326749,cg08338368,cg08345189,cg08353955,cg08355045,cg08356028,cg08358487,cg08373528,cg08392911,cg08394080,cg08395187,cg08400210,cg08406722,cg08435386,cg08441822,cg08446038,cg08446987,cg08461752,cg08462941,cg08463222,cg08469419,cg08474604,cg08480294,cg08498262,cg08506585,cg08521840,cg08524109,cg08526264,cg08527847,cg08531940,cg08560544,cg08595268,cg08605882,cg08608053,cg08635449,cg08642843,cg08658634,cg08662732,cg08665416,cg08681864,cg08684991,cg08688592,cg08692478,cg08710349,cg08714092,cg08714901,cg08729402,cg08729755,cg08731516,cg08733291,cg08761308,cg08762628,cg08772089,cg08794696,cg08795602,cg08806802,cg08808795,cg08811958,cg08825200,cg08839907,cg08840765,cg08843265,cg08854232,cg08860612,cg08860954,cg08861617,cg08861968,cg08862394,cg08864156,cg08864894,cg08868647,cg08870473,cg08899203,cg08902139,cg08907507,cg08911638,cg08913262,cg08918950,cg08927844,cg08947151,cg08954948,cg08969263,cg08970156,cg08975641,cg08979494,cg08985259,cg08999896,cg09000155,cg09000779,cg09007894,cg09009770,cg09018609,cg09036531,cg09038553,cg09065672,cg09075484,cg09075522,cg09078960,cg09091185,cg09105041,cg09108795,cg09118371,cg09121994,cg09122588,cg09132058,cg09147119,cg09159392,cg09175620,cg09201586,cg09203789,cg09206194,cg09206224,cg09207114,cg09247692,cg09249486,cg09263875,cg09278089,cg09279763,cg09301177,cg09303423,cg09306362,cg09316848,cg09319634,cg09332604,cg09335634,cg09337911,cg09345355,cg09349723,cg09355428,cg09364205,cg09369493,cg09375873,cg09399716,cg09416529,cg09417725,cg09426957,cg09443992,cg09455154,cg09456493,cg09466698,cg09475608,cg09483595,cg09487078,cg09489639,cg09507567,cg09539739,cg09552240,cg09564118,cg09585164,cg09588186,cg09597543,cg09605846,cg09607782,cg09611501,cg09641518,cg09657337,cg09664220,cg09665331,cg09665332,cg09679558,cg09688882,cg09690918,cg09692653,cg09704496,cg09717217,cg09721580,cg09721595,cg09725939,cg09729657,cg09732913,cg09733528,cg09738418,cg09757238,cg09774931,cg09779027,cg09781414,cg09784340,cg09797092,cg09830162,cg09847541,cg09855212,cg09858951,cg09878855,cg09911184,cg09954392,cg09999673,cg10001715,cg10025846,cg10033192,cg10035583,cg10045840,cg10059540,cg10090906,cg10091780,cg10097882,cg10113258,cg10116178,cg10124132,cg10127375,cg10127554,cg10130088,cg10131810,cg10143454,cg10159915,cg10165859,cg10168055,cg10186901,cg10193804,cg10194759,cg10197866,cg10199490,cg10230591,cg10234477,cg10246903,cg10256372,cg10271547,cg10290455,cg10304534,cg10309178,cg10312679,cg10322053,cg10331829,cg10335018,cg10371050,cg10377188,cg10377240,cg10379176,cg10393508,cg10395519,cg10427430,cg10440696,cg10441124,cg10447690,cg10449608,cg10455196,cg10474158,cg10480135,cg10483660,cg10493506,cg10496614,cg10500277,cg10512769,cg10513931,cg10513992,cg10525372,cg10546447,cg10591042,cg10599446,cg10611692,cg10612451,cg10613814,cg10636426,cg10653746,cg10666926,cg10667154,cg10682199,cg10688950,cg10710974,cg10718267,cg10730786,cg10759809,cg10766210,cg10774331,cg10778915,cg10786767,cg10789787,cg10815152,cg10832096,cg10835128,cg10843707,cg10898649,cg10906962,cg10914899,cg10924444,cg10958369,cg10982049,cg10985371,cg10986236,cg10988251,cg10995895,cg10997110,cg11002709,cg11015767,cg11048134,cg11063371,cg11069461,cg11077424,cg11078875,cg11097954,cg11103342,cg11108320,cg11109077,cg11128457,cg11137175,cg11142875,cg11153375,cg11156528,cg11167508,cg11169344,cg11173636,cg11182724,cg11185950,cg11205433,cg11212594,cg11241579,cg11244641,cg11264820,cg11269103,cg11291437,cg11294950,cg11295001,cg11302988,cg11303519,cg11309498,cg11314411,cg11328541,cg11336987,cg11339907,cg11346718,cg11359454,cg11365082,cg11366775,cg11373237,cg11375809,cg11394361,cg11402205,cg11409467,cg11415491,cg11422359,cg11454095,cg11454957,cg11461244,cg11462967,cg11496616,cg11502419,cg11503711,cg11504954,cg11535255,cg11539498,cg11543393,cg11551048,cg11553153,cg11570083,cg11590213,cg11601663,cg11619879,cg11641809,cg11642909,cg11645329,cg11657817,cg11664048,cg11668419,cg11676719,cg11678739,cg11682661,cg11697953,cg11698131,cg11698354,cg11699040,cg11701819,cg11706815,cg11717969,cg11729779,cg11731606,cg11737251,cg11745271,cg11749617,cg11752635,cg11755914,cg11756138,cg11770816,cg11772799,cg11792824,cg11799977,cg11800390,cg11815145,cg11817804,cg11819201,cg11827190,cg11832395,cg11849780,cg11867718,cg11882488,cg11890939,cg11903197,cg11904912,cg11911166,cg11919626,cg11953668,cg11955249,cg11966998,cg11978051,cg11979295,cg11985321,cg11996652,cg12006334,cg12011299,cg12023331,cg12024160,cg12034494,cg12042923,cg12070911,cg12077223,cg12079282,cg12084908,cg12111679,cg12117942,cg12119625,cg12128614,cg12149471,cg12170845,cg12177087,cg12183467,cg12192113,cg12193298,cg12204117,cg12213910,cg12237289,cg12242579,cg12292427,cg12295892,cg12298832,cg12310130,cg12362478,cg12365402,cg12372610,cg12373597,cg12393668,cg12394010,cg12399411,cg12405232,cg12415318,cg12441672,cg12447911,cg12455797,cg12456604,cg12466592,cg12495829,cg12511796,cg12531667,cg12533496,cg12538313,cg12547847,cg12549956,cg12581547,cg12582695,cg12586176,cg12606891,cg12613775,cg12625731,cg12627712,cg12640565,cg12647423,cg12662640,cg12665356,cg12666435,cg12674840,cg12684767,cg12708331,cg12711710,cg12731993,cg12742820,cg12742958,cg12745174,cg12760995,cg12765567,cg12765632,cg12770644,cg12771741,cg12777182,cg12791520,cg12793116,cg12816141,cg12836582,cg12843240,cg12843627,cg12845451,cg12854167,cg12861782,cg12877278,cg12907477,cg12925685,cg12927716,cg12932008,cg12938224,cg12942337,cg12943082,cg12943837,cg12945374,cg12947132,cg12952529,cg12961889,cg12973823,cg13007210,cg13007824,cg13015039,cg13020663,cg13036223,cg13047720,cg13073564,cg13074526,cg13082318,cg13093934,cg13101390,cg13117173,cg13123165,cg13138043,cg13143770,cg13144432,cg13148650,cg13174688,cg13190429,cg13198297,cg13203480,cg13216216,cg13236475,cg13265882,cg13269174,cg13295911,cg13296839,cg13303037,cg13329789,cg13370086,cg13378083,cg13378649,cg13385530,cg13388416,cg13396607,cg13416895,cg13416983,cg13421331,cg13426642,cg13433891,cg13444842,cg13446874,cg13453228,cg13455416,cg13458301,cg13477627,cg13482714,cg13483914,cg13490235,cg13538592,cg13548452,cg13551953,cg13560919,cg13564933,cg13572037,cg13591910,cg13592792,cg13597605,cg13608647,cg13615632,cg13616972,cg13622788,cg13625021,cg13626825,cg13634034,cg13639937,cg13644071,cg13648527,cg13651328,cg13653668,cg13684632,cg13695286,cg13696807,cg13704772,cg13733266,cg13736090,cg13736647,cg13739312,cg13740757,cg13742513,cg13774959,cg13784456,cg13785068,cg13785928,cg13802666,cg13804738,cg13813247,cg13837822,cg13845211,cg13855717,cg13859682,cg13862557,cg13864263,cg13867052,cg13868109,cg13883027,cg13888509,cg13916298,cg13916421,cg13920856,cg13932125,cg13942251,cg13950578,cg13953446,cg13972423,cg13980743,cg13995140,cg13995621,cg14001486,cg14010105,cg14013597,cg14014033,cg14021904,cg14026238,cg14032261,cg14037076,cg14046302,cg14047370,cg14054578,cg14055312,cg14068721,cg14074710,cg14077716,cg14081264,cg14094101,cg14099090,cg14102494,cg14104249,cg14107084,cg14118616,cg14121381,cg14199978,cg14200209,cg14229348,cg14231880,cg14234990,cg14238998,cg14245118,cg14245662,cg14246207,cg14247180,cg14267099,cg14275156,cg14286320,cg14306366,cg14308648,cg14310225,cg14312783,cg14316339,cg14316368,cg14327698,cg14344486,cg14389242,cg14390305,cg14391016,cg14402530,cg14412967,cg14420169,cg14451711,cg14451846,cg14462369,cg14463771,cg14471723,cg14484069,cg14497143,cg14503247,cg14508705,cg14530143,cg14533401,cg14537297,cg14541307,cg14544720,cg14549751,cg14588463,cg14597930,cg14614689,cg14623316,cg14657561,cg14667799,cg14679346,cg14683490,cg14684166,cg14708893,cg14711818,cg14712100,cg14758173,cg14768087,cg14779090,cg14787964,cg14798310,cg14814621,cg14828019,cg14833957,cg14835473,cg14847917,cg14884039,cg14885077,cg14889167,cg14890608,cg14913979,cg14916494,cg14917135,cg14965639,cg14969094,cg14984461,cg14987112,cg15007469,cg15013410,cg15030167,cg15042778,cg15045153,cg15063310,cg15070536,cg15083207,cg15084122,cg15113785,cg15121445,cg15166718,cg15168497,cg15169595,cg15183446,cg15186143,cg15189197,cg15201466,cg15222534,cg15241708,cg15256053,cg15256369,cg15256973,cg15321696,cg15323541,cg15330654,cg15343849,cg15348902,cg15350361,cg15352109,cg15353176,cg15358923,cg15391151,cg15398093,cg15421532,cg15427127,cg15443223,cg15451537,cg15471073,cg15476229,cg15505276,cg15505543,cg15514307,cg15518113,cg15540842,cg15550265,cg15550330,cg15562116,cg15563420,cg15605314,cg15623143,cg15634717,cg15655868,cg15661120,cg15685385,cg15692113,cg15715852,cg15726045,cg15730234,cg15742060,cg15750836,cg15769835,cg15779321,cg15781784,cg15785640,cg15788095,cg15795186,cg15814747,cg15824017,cg15828035,cg15831998,cg15838553,cg15840159,cg15844800,cg15845156,cg15855040,cg15871951,cg15880738,cg15895121,cg15896717,cg15903571,cg15913984,cg15919165,cg15934613,cg15935860,cg15953550,cg15960490,cg15985703,cg15996623,cg15997315,cg16016366,cg16018488,cg16035152,cg16043523,cg16043604,cg16049439,cg16070298,cg16087345,cg16091142,cg16099031,cg16107273,cg16124601,cg16129703,cg16133310,cg16164607,cg16187261,cg16187635,cg16202059,cg16215705,cg16218715,cg16221764,cg16222530,cg16231906,cg16239717,cg16250731,cg16254344,cg16270291,cg16271173,cg16273497,cg16276456,cg16278800,cg16279954,cg16286467,cg16292181,cg16294280,cg16301894,cg16302916,cg16303742,cg16318994,cg16324072,cg16328549,cg16345972,cg16346588,cg16359360,cg16363250,cg16368670,cg16381947,cg16393899,cg16400154,cg16410943,cg16412573,cg16426182,cg16428086,cg16434156,cg16451402,cg16455187,cg16463941,cg16480258,cg16484401,cg16491492,cg16494260,cg16523158,cg16528738,cg16543958,cg16545438,cg16558695,cg16560420,cg16562679,cg16578485,cg16579702,cg16605227,cg16619008,cg16619095,cg16627836,cg16644485,cg16647257,cg16662370,cg16671801,cg16674267,cg16693012,cg16709694,cg16710346,cg16722983,cg16726577,cg16735386,cg16744238,cg16748776,cg16752125,cg16755494,cg16755863,cg16763301,cg16774615,cg16789867,cg16798686,cg16820993,cg16843037,cg16843162,cg16843841,cg16858587,cg16880583,cg16888559,cg16911214,cg16914149,cg16915580,cg16929157,cg16938179,cg16958467,cg16958667,cg16959075,cg16977147,cg16980318,cg16997265,cg16999125,cg17008962,cg17012439,cg17030437,cg17031739,cg17050756,cg17057439,cg17064926,cg17071301,cg17071566,cg17075019,cg17079561,cg17084751,cg17097757,cg17116034,cg17122758,cg17125698,cg17157234,cg17168836,cg17174189,cg17175521,cg17201563,cg17207485,cg17218818,cg17235415,cg17239008,cg17245099,cg17246275,cg17252538,cg17267171,cg17281724,cg17283279,cg17289084,cg17291251,cg17293468,cg17296854,cg17310977,cg17319307,cg17327848,cg17338544,cg17357614,cg17370927,cg17391194,cg17395555,cg17408087,cg17410895,cg17413035,cg17416565,cg17430681,cg17443007,cg17450004,cg17457703,cg17464069,cg17474786,cg17479898,cg17485210,cg17499490,cg17505776,cg17509039,cg17514199,cg17515767,cg17519011,cg17519949,cg17524698,cg17536071,cg17554309,cg17558840,cg17574877,cg17586107,cg17588491,cg17601546,cg17609330,cg17611614,cg17624339,cg17638507,cg17653955,cg17674366,cg17693183,cg17701567,cg17726105,cg17738722,cg17788013,cg17797106,cg17799982,cg17820326,cg17830569,cg17840997,cg17852026,cg17860090,cg17879133,cg17906322,cg17913938,cg17939935,cg17972162,cg18016304,cg18019280,cg18020491,cg18026416,cg18027781,cg18030306,cg18054230,cg18068443,cg18100045,cg18109665,cg18116554,cg18119492,cg18122103,cg18126320,cg18132909,cg18141722,cg18157012,cg18169661,cg18192491,cg18210619,cg18213661,cg18217832,cg18224419,cg18225955,cg18230093,cg18233390,cg18243471,cg18259396,cg18344365,cg18358965,cg18359017,cg18360873,cg18363911,cg18372467,cg18393994,cg18394614,cg18401298,cg18405544,cg18406554,cg18408081,cg18422575,cg18427091,cg18436774,cg18490567,cg18506297,cg18542804,cg18561199,cg18568001,cg18581355,cg18586625,cg18594054,cg18607580,cg18609044,cg18650994,cg18675899,cg18684993,cg18708598,cg18742464,cg18753572,cg18756277,cg18757619,cg18768515,cg18792041,cg18796879,cg18808259,cg18825964,cg18830919,cg18834050,cg18841952,cg18861547,cg18906360,cg18911972,cg18915170,cg18932008,cg18938313,cg18951125,cg18951332,cg18952546,cg18953068,cg18953546,cg19046580,cg19060557,cg19088553,cg19138139,cg19166043,cg19172017,cg19174603,cg19190762,cg19200197,cg19216378,cg19235098,cg19256589,cg19273378,cg19290139,cg19296262,cg19298821,cg19304003,cg19306681,cg19309256,cg19323958,cg19331793,cg19340837,cg19350358,cg19352370,cg19401444,cg19406481,cg19411094,cg19414418,cg19417526,cg19423996,cg19431696,cg19434904,cg19460792,cg19477706,cg19484995,cg19504528,cg19508464,cg19521242,cg19522960,cg19525546,cg19544767,cg19553932,cg19554569,cg19558933,cg19560798,cg19565299,cg19570618,cg19577074,cg19608286,cg19623359,cg19629630,cg19634964,cg19638860,cg19648711,cg19670723,cg19683973,cg19685528,cg19727803,cg19733747,cg19736660,cg19740012,cg19744540,cg19747002,cg19752233,cg19752611,cg19753435,cg19758317,cg19765378,cg19781696,cg19784622,cg19786983,cg19812198,cg19812677,cg19814174,cg19828846,cg19839049,cg19846457,cg19850024,cg19872222,cg19884492,cg19908114,cg19947112,cg19948019,cg19959041,cg19979896,cg20002156,cg20007472,cg20010264,cg20017382,cg20048045,cg20063450,cg20065452,cg20071972,cg20075914,cg20079997,cg20093937,cg20095266,cg20128998,cg20133559,cg20151452,cg20165914,cg20169015,cg20173717,cg20209499,cg20211831,cg20219808,cg20230440,cg20237675,cg20237773,cg20242676,cg20254120,cg20268460,cg20278840,cg20299496,cg20299559,cg20304530,cg20318233,cg20319457,cg20329620,cg20338478,cg20360009,cg20377095,cg20378921,cg20387843,cg20390237,cg20401323,cg20440618,cg20448089,cg20457652,cg20473420,cg20483781,cg20501707,cg20503156,cg20506807,cg20523029,cg20535653,cg20537511,cg20544437,cg20559405,cg20567766,cg20601028,cg20642115,cg20643422,cg20647615,cg20673407,cg20679096,cg20697399,cg20701996,cg20723705,cg20727124,cg20727729,cg20749147,cg20760682,cg20769111,cg20769395,cg20800892,cg20807417,cg20810993,cg20813759,cg20821424,cg20822028,cg20824970,cg20825817,cg20860406,cg20864796,cg20884417,cg20889930,cg20895237,cg20900540,cg20923085,cg20929387,cg20946074,cg20955027,cg20999004,cg21019638,cg21025142,cg21047473,cg21062364,cg21064891,cg21072692,cg21084890,cg21100469,cg21101883,cg21136655,cg21138237,cg21150573,cg21153358,cg21163200,cg21173239,cg21176819,cg21178959,cg21202649,cg21210496,cg21252280,cg21265528,cg21269219,cg21303039,cg21321148,cg21322862,cg21372451,cg21375878,cg21386072,cg21436544,cg21485152,cg21509981,cg21523431,cg21549530,cg21565972,cg21575347,cg21585512,cg21590385,cg21592613,cg21597760,cg21598751,cg21599081,cg21600611,cg21629986,cg21634547,cg21641834,cg21649336,cg21677920,cg21677940,cg21685180,cg21717644,cg21723029,cg21733367,cg21737020,cg21754201,cg21764456,cg21795156,cg21795384,cg21816996,cg21870499,cg21907309,cg21910673,cg21932657,cg21945894,cg21976957,cg22006593,cg22016779,cg22026953,cg22073307,cg22102332,cg22113540,cg22116961,cg22130216,cg22134718,cg22138597,cg22154234,cg22169053,cg22175494,cg22195884,cg22197638,cg22199864,cg22217235,cg22217604,cg22235661,cg22249250,cg22318155,cg22323067,cg22328598,cg22334681,cg22340573,cg22347696,cg22348789,cg22350027,cg22351451,cg22356541,cg22362726,cg22362864,cg22370094,cg22377166,cg22386492,cg22404934,cg22407281,cg22429911,cg22450531,cg22457886,cg22503308,cg22520587,cg22529990,cg22533244,cg22561592,cg22573746,cg22594201,cg22616525,cg22621390,cg22627212,cg22638302,cg22665096,cg22670675,cg22683418,cg22697516,cg22705268,cg22718308,cg22718487,cg22726079,cg22735105,cg22739554,cg22740801,cg22745223,cg22786090,cg22795307,cg22814480,cg22827324,cg22846767,cg22856976,cg22859267,cg22866267,cg22879476,cg22885409,cg22927134,cg22927653,cg22931642,cg22934246,cg22936371,cg22952011,cg22977420,cg22978763,cg22990218,cg22996681,cg23018548,cg23038520,cg23047096,cg23048656,cg23056271,cg23062598,cg23114819,cg23132611,cg23135199,cg23149302,cg23157375,cg23193120,cg23204810,cg23206873,cg23229309,cg23245237,cg23257289,cg23260612,cg23262073,cg23277328,cg23323150,cg23325304,cg23338618,cg23339363,cg23342785,cg23355731,cg23370820,cg23396177,cg23409007,cg23416621,cg23418467,cg23418857,cg23424158,cg23437967,cg23470828,cg23476276,cg23480273,cg23497390,cg23517572,cg23520428,cg23530561,cg23554685,cg23569067,cg23575107,cg23586821,cg23590709,cg23609068,cg23621222,cg23627990,cg23638766,cg23649571,cg23652363,cg23652442,cg23653247,cg23668581,cg23670055,cg23682609,cg23697406,cg23715913,cg23728201,cg23728819,cg23734194,cg23746045,cg23746239,cg23748514,cg23758345,cg23760594,cg23763873,cg23779514,cg23780021,cg23780875,cg23784549,cg23790387,cg23792349,cg23792848,cg23804585,cg23806703,cg23808165,cg23829395,cg23849099,cg23881405,cg23884217,cg23887856,cg23904453,cg23939182,cg23953919,cg23957609,cg23961843,cg23967357,cg23974615,cg23978723,cg23982638,cg23992051,cg24006582,cg24006715,cg24013761,cg24027602,cg24027669,cg24043747,cg24061431,cg24089684,cg24134430,cg24136671,cg24143510,cg24145739,cg24162251,cg24176760,cg24179979,cg24184769,cg24209115,cg24245216,cg24258439,cg24278076,cg24305906,cg24312580,cg24315629,cg24316913,cg24317942,cg24327813,cg24334037,cg24343524,cg24354101,cg24383033,cg24386456,cg24399287,cg24419071,cg24424889,cg24432193,cg24471990,cg24495044,cg24517042,cg24553651,cg24557027,cg24566088,cg24569082,cg24581311,cg24588859,cg24607653,cg24609819,cg24610044,cg24612967,cg24613798,cg24629297,cg24633312,cg24648986,cg24667213,cg24671288,cg24674087,cg24708988,cg24738849,cg24746938,cg24749015,cg24759237,cg24761668,cg24775773,cg24796450,cg24805162,cg24805373,cg24807697,cg24811805,cg24812136,cg24845998,cg24848870,cg24855818,cg24859127,cg24885937,cg24891312,cg24910189,cg24913975,cg24916757,cg24916768,cg24917105,cg24923953,cg24930618,cg24949191,cg24959793,cg24977338,cg24983605,cg25012583,cg25012795,cg25013568,cg25023291,cg25054294,cg25066550,cg25066655,cg25068765,cg25071886,cg25072945,cg25073967,cg25075347,cg25075664,cg25077137,cg25080176,cg25099965,cg25100880,cg25101184,cg25119155,cg25139410,cg25144913,cg25151453,cg25177224,cg25198111,cg25199372,cg25201537,cg25214924,cg25228737,cg25259712,cg25261468,cg25291613,cg25301627,cg25304136,cg25333422,cg25351194,cg25365748,cg25446881,cg25449513,cg25451456,cg25460341,cg25473950,cg25500001,cg25509621,cg25510640,cg25526005,cg25550425,cg25586703,cg25593005,cg25606969,cg25620989,cg25635251,cg25651118,cg25697314,cg25697538,cg25702480,cg25718043,cg25718735,cg25735133,cg25736692,cg25742374,cg25759020,cg25762006,cg25777459,cg25779764,cg25790078,cg25799291,cg25799589,cg25821040,cg25828385,cg25863564,cg25902411,cg25913779,cg25939020,cg25943243,cg25944895,cg25955126,cg25967886,cg25972069,cg25980539,cg25981343,cg25989392,cg25991571,cg25996584,cg25996647,cg26011212,cg26014689,cg26021591,cg26054574,cg26065799,cg26073061,cg26073856,cg26102342,cg26117369,cg26119421,cg26120141,cg26137350,cg26141324,cg26150343,cg26155674,cg26159735,cg26168224,cg26173659,cg26179400,cg26203136,cg26209369,cg26212420,cg26217648,cg26219069,cg26221442,cg26227119,cg26237810,cg26240274,cg26246864,cg26256560,cg26266966,cg26275848,cg26277064,cg26277344,cg26279282,cg26295774,cg26319038,cg26325740,cg26336701,cg26338619,cg26340889,cg26371521,cg26399995,cg26428432,cg26430901,cg26433333,cg26435160,cg26449328,cg26466836,cg26511075,cg26514793,cg26581860,cg26582729,cg26585320,cg26608570,cg26611278,cg26625863,cg26651840,cg26658816,cg26665530,cg26672776,cg26680274,cg26689666,cg26690318,cg26690501,cg26700422,cg26708920,cg26724975,cg26750196,cg26754664,cg26802755,cg26810230,cg26810908,cg26813044,cg26820563,cg26850624,cg26857135,cg26869723,cg26871735,cg26878626,cg26881513,cg26889586,cg26890708,cg26904126,cg26909924,cg26932889,cg26937943,cg26946232,cg26972832,cg26977944,cg26987584,cg26999053,cg27015215,cg27035411,cg27042782,cg27079194,cg27087243,cg27095718,cg27127091,cg27142759,cg27147322,cg27155168,cg27161779,cg27188994,cg27209610,cg27228042,cg27228210,cg27241394,cg27244206,cg27250283,cg27253783,cg27255394,cg27262778,cg27275821,cg27286054,cg27290494,cg27295011,cg27295467,cg27303578,cg27306870,cg27326882,cg27331548,cg27332136,cg27336424,cg27337122,cg27340564,cg27345534,cg27345945,cg27347036,cg27351239,cg27364547,cg27371329,cg27407667,cg27419639,cg27445134,cg27450890,cg27450894,cg27454528,cg27460135,cg27484216,cg27490568,cg27503717,cg27506074,cg27507580,cg27511824,cg27517424,cg27524988,cg27540883,cg27546012,cg27565232,cg27572855,cg27576325,cg27578501,cg27584826,cg27585641,cg27586797,cg27594282,cg27601188,cg27609378,cg27610057,cg27612889,cg27618369,cg27621587,cg27629453,cg27643470,cg27647255,cg27656400,cg27663393,cg27666049,ch.1.3056292F,ch.17.480931F,ch.3.39438485F	E124	1
-4.531	1	E129 Osteoblast Primary Cells	Bone	TssA	erc2-chromatin15state-all-files/E129_1_TssA.bed	cg00012203,cg00034769,cg00044050,cg00063077,cg00156216,cg00207965,cg00246121,cg00275181,cg00363486,cg00376283,cg00420922,cg00422909,cg00461015,cg00475140,cg00498772,cg00505481,cg00549475,cg00550955,cg00568177,cg00591660,cg00591949,cg00631329,cg00665405,cg00695362,cg00733150,cg00760338,cg00788739,cg00810055,cg00818473,cg00827164,cg00846580,cg00852783,cg00857968,cg00908189,cg00929254,cg00933542,cg00978521,cg01036806,cg01044608,cg01148193,cg01190171,cg01256987,cg01294695,cg01309013,cg01341218,cg01388757,cg01414830,cg01431908,cg01444397,cg01525366,cg01546248,cg01612629,cg01615050,cg01617117,cg01679043,cg01701819,cg01715842,cg01743873,cg01745370,cg01819863,cg01828414,cg01854097,cg01868499,cg01969012,cg01989461,cg02077265,cg02176678,cg02197387,cg02208432,cg02257953,cg02339392,cg02381751,cg02501827,cg02551604,cg02880629,cg02915939,cg02940042,cg02946294,cg03060546,cg03089717,cg03115937,cg03333546,cg03345805,cg03354707,cg03380427,cg03408129,cg03464685,cg03601828,cg03648457,cg03651613,cg03668386,cg03689076,cg03778669,cg03803658,cg03806693,cg03826848,cg03831667,cg03868770,cg03877680,cg03892543,cg03895404,cg03916912,cg03965726,cg03987748,cg04036182,cg04040925,cg04106389,cg04140754,cg04191989,cg04231319,cg04257751,cg04287289,cg04307987,cg04314624,cg04340435,cg04351776,cg04370226,cg04375931,cg04391064,cg04451570,cg04469105,cg04487205,cg04496281,cg04497547,cg04498082,cg04527603,cg04553112,cg04607235,cg04641947,cg04657146,cg04742282,cg04893899,cg04902443,cg04936325,cg05147244,cg05186936,cg05293930,cg05337694,cg05406101,cg05409597,cg05505459,cg05523882,cg05527609,cg05743734,cg05775895,cg05804949,cg05841700,cg05934660,cg05948642,cg05986866,cg05989862,cg06060754,cg06177350,cg06217202,cg06269281,cg06348275,cg06392426,cg06498468,cg06544937,cg06546033,cg06547513,cg06582575,cg06623918,cg06627557,cg06685724,cg06697600,cg06718696,cg06768010,cg06801544,cg06899660,cg06917634,cg06941159,cg06969206,cg06983508,cg06992877,cg07018435,cg07113474,cg07126263,cg07142400,cg07150166,cg07218275,cg07368817,cg07389322,cg07422042,cg07461715,cg07539182,cg07541023,cg07609200,cg07624650,cg07636037,cg07641567,cg07649498,cg07673080,cg07697733,cg07720865,cg07777703,cg07835181,cg07905924,cg07962783,cg07983955,cg08125733,cg08179530,cg08195484,cg08210727,cg08221168,cg08274380,cg08360281,cg08373528,cg08384314,cg08422745,cg08523029,cg08577424,cg08643692,cg08709029,cg08714901,cg08808571,cg08847533,cg08875094,cg08955448,cg09003973,cg09161412,cg09201001,cg09250473,cg09254098,cg09435798,cg09470059,cg09489281,cg09532679,cg09537434,cg09641518,cg09665739,cg09673200,cg09678212,cg09692838,cg09763356,cg09811183,cg10046767,cg10064339,cg10109585,cg10130564,cg10158181,cg10270306,cg10358780,cg10405645,cg10409131,cg10414026,cg10434653,cg10449041,cg10472759,cg10487724,cg10556349,cg10855283,cg10883421,cg10941424,cg10992024,cg11058730,cg11066209,cg11178920,cg11201040,cg11257193,cg11291437,cg11293029,cg11366901,cg11432751,cg11463903,cg11481687,cg11621586,cg11635421,cg11644478,cg11715966,cg11766498,cg11843606,cg11879182,cg11901034,cg11935018,cg11945235,cg11984750,cg12006683,cg12046867,cg12140854,cg12150066,cg12224375,cg12241552,cg12287945,cg12291519,cg12473912,cg12560992,cg12612445,cg12673726,cg12679965,cg12695986,cg12727528,cg12824719,cg13037201,cg13056744,cg13064062,cg13071569,cg13105904,cg13185188,cg13319975,cg13327078,cg13339907,cg13442969,cg13462890,cg13467780,cg13472558,cg13512890,cg13529640,cg13633952,cg13658542,cg13710375,cg13883576,cg14048834,cg14085527,cg14138827,cg14186256,cg14227325,cg14229348,cg14310674,cg14515483,cg14522793,cg14523723,cg14576962,cg14610875,cg14667838,cg14683738,cg14692106,cg14698961,cg14728969,cg14941179,cg14948434,cg15033269,cg15083037,cg15084286,cg15146515,cg15173674,cg15201536,cg15235893,cg15400028,cg15473028,cg15490075,cg15507776,cg15540054,cg15586945,cg15605314,cg15743157,cg15888996,cg16011679,cg16022748,cg16060189,cg16082336,cg16109817,cg16124934,cg16126580,cg16127514,cg16156954,cg16194253,cg16256615,cg16348638,cg16462006,cg16474684,cg16600927,cg16615211,cg16666206,cg16668548,cg16673477,cg16674327,cg16835097,cg16846691,cg16895370,cg16922058,cg16923290,cg16974407,cg17040800,cg17117718,cg17120908,cg17122758,cg17233819,cg17288892,cg17322242,cg17445812,cg17498841,cg17536848,cg17544691,cg17560472,cg17639894,cg17640201,cg17654011,cg17715556,cg17719053,cg17731776,cg17759274,cg17852021,cg18005079,cg18030306,cg18069493,cg18142353,cg18155211,cg18223359,cg18252515,cg18357526,cg18361445,cg18385299,cg18441479,cg18450905,cg18516195,cg18538662,cg18552620,cg18704904,cg18721802,cg18780491,cg18794597,cg18815117,cg19000631,cg19011590,cg19045300,cg19064402,cg19149522,cg19182537,cg19234591,cg19383430,cg19419914,cg19461320,cg19461907,cg19482086,cg19490066,cg19558933,cg19610905,cg19709743,cg19979643,cg19997502,cg20019365,cg20153322,cg20180721,cg20208858,cg20305489,cg20315257,cg20450318,cg20477460,cg20491446,cg20680720,cg20715589,cg20876010,cg20887711,cg20921096,cg20987029,cg21081097,cg21108841,cg21114390,cg21139150,cg21215336,cg21226546,cg21435844,cg21532618,cg21540775,cg21550016,cg21593856,cg21610815,cg21654974,cg21665078,cg22101147,cg22112435,cg22169053,cg22189070,cg22228586,cg22247664,cg22431486,cg22457110,cg22554448,cg22652561,cg22680931,cg22709217,cg22880423,cg22972126,cg23034840,cg23090583,cg23162821,cg23255995,cg23281729,cg23285209,cg23384886,cg23412777,cg23415761,cg23425970,cg23435118,cg23473045,cg23505970,cg23562388,cg23576358,cg23605961,cg23625312,cg23758822,cg23783703,cg23886495,cg23933602,cg23947928,cg24009529,cg24075332,cg24207161,cg24325362,cg24342717,cg24343755,cg24353698,cg24450063,cg24463469,cg24514137,cg24538382,cg24642439,cg24674445,cg24682551,cg24692254,cg24700881,cg24744649,cg24785555,cg24812749,cg24860938,cg24987170,cg25010880,cg25054828,cg25174290,cg25186680,cg25205988,cg25287272,cg25358565,cg25407064,cg25471831,cg25675800,cg25740925,cg25804541,cg25852941,cg25932599,cg25954441,cg26021591,cg26116260,cg26118111,cg26233374,cg26338869,cg26355502,cg26384229,cg26395211,cg26510160,cg26544448,cg26665480,cg26668626,cg26742183,cg26853808,cg26894552,cg26918510,cg26981201,cg27099455,cg27129171,cg27149555,cg27181169,cg27225990,cg27236539,cg27279460,cg27349682,cg27510988,cg27519424,cg27610057,cg27625637,cg27641394	E129	1
7.864	3.21e-19	E129 Osteoblast Primary Cells	Bone	TssAFlnk	erc2-chromatin15state-all-files/E129_2_TssAFlnk.bed	cg00021892,cg00043076,cg00049729,cg00053851,cg00066239,cg00101154,cg00110688,cg00128766,cg00131081,cg00142036,cg00171729,cg00204262,cg00242965,cg00288844,cg00292029,cg00299943,cg00310728,cg00314194,cg00318495,cg00329014,cg00334056,cg00336867,cg00347893,cg00372928,cg00398048,cg00410788,cg00458337,cg00472373,cg00474218,cg00483852,cg00484396,cg00485301,cg00495681,cg00509485,cg00520135,cg00541544,cg00563845,cg00574183,cg00574412,cg00577905,cg00624853,cg00676988,cg00711252,cg00798554,cg00871371,cg00918181,cg00939682,cg00944873,cg00977110,cg01011453,cg01030404,cg01082878,cg01094920,cg01157496,cg01206211,cg01218899,cg01264639,cg01294757,cg01303236,cg01303814,cg01314165,cg01315201,cg01324343,cg01403005,cg01427815,cg01480447,cg01482620,cg01517832,cg01520402,cg01529207,cg01585852,cg01616225,cg01620701,cg01624173,cg01704474,cg01732984,cg01753263,cg01758899,cg01818953,cg01857019,cg01912298,cg02006203,cg02037349,cg02068596,cg02109507,cg02126909,cg02132783,cg02196730,cg02206980,cg02244288,cg02275713,cg02285386,cg02319142,cg02334877,cg02353165,cg02359409,cg02390806,cg02406084,cg02452435,cg02478829,cg02481789,cg02492873,cg02558361,cg02635260,cg02656594,cg02729068,cg02736560,cg02754929,cg02804067,cg02812767,cg02829279,cg02855432,cg02861197,cg02889777,cg02898678,cg02936049,cg02977524,cg02992311,cg02998240,cg03058556,cg03066986,cg03074968,cg03093786,cg03123370,cg03167953,cg03183608,cg03190769,cg03305906,cg03364620,cg03370451,cg03417454,cg03450102,cg03474731,cg03547924,cg03552929,cg03556021,cg03560586,cg03595533,cg03658251,cg03668006,cg03680338,cg03713592,cg03802191,cg03813377,cg03847641,cg03847932,cg03885664,cg03902505,cg03972838,cg03999688,cg04012082,cg04037038,cg04060163,cg04068518,cg04089426,cg04200607,cg04274356,cg04282141,cg04303330,cg04320760,cg04329172,cg04359828,cg04424002,cg04445557,cg04463386,cg04471037,cg04477510,cg04518186,cg04587829,cg04607844,cg04614656,cg04655299,cg04662153,cg04677158,cg04696274,cg04706327,cg04723534,cg04727522,cg04772968,cg04847434,cg04852230,cg04896851,cg04913265,cg04940435,cg04959694,cg05027052,cg05041125,cg05054006,cg05067963,cg05082311,cg05119127,cg05129050,cg05147273,cg05180856,cg05182265,cg05185634,cg05219445,cg05283379,cg05288346,cg05352955,cg05370662,cg05419581,cg05508639,cg05517233,cg05564831,cg05635388,cg05676463,cg05719612,cg05728019,cg05729249,cg05740244,cg05921913,cg05952475,cg05959720,cg05963690,cg05986288,cg06020615,cg06080874,cg06085042,cg06085204,cg06142740,cg06158227,cg06190046,cg06202614,cg06211243,cg06223926,cg06223951,cg06300469,cg06319762,cg06341590,cg06361114,cg06365898,cg06419239,cg06422694,cg06505273,cg06541857,cg06600287,cg06603074,cg06609049,cg06635797,cg06642677,cg06692744,cg06755741,cg06895640,cg06906869,cg06917450,cg06963182,cg06967469,cg07034561,cg07042104,cg07072475,cg07099588,cg07102210,cg07103917,cg07112210,cg07135303,cg07136873,cg07156249,cg07318398,cg07392085,cg07398839,cg07452164,cg07452489,cg07455279,cg07533345,cg07607196,cg07645296,cg07651906,cg07695256,cg07702439,cg07712977,cg07729269,cg07740669,cg07747785,cg07774964,cg07791039,cg07797709,cg07814122,cg07889765,cg07909619,cg07920561,cg07933720,cg07986773,cg07998677,cg08030119,cg08031982,cg08037817,cg08087655,cg08098264,cg08112313,cg08183114,cg08276054,cg08292120,cg08347373,cg08356028,cg08365687,cg08382737,cg08432053,cg08446038,cg08461229,cg08488708,cg08503702,cg08530439,cg08531940,cg08549034,cg08648241,cg08655844,cg08665416,cg08710349,cg08727202,cg08748184,cg08859206,cg08868697,cg08880817,cg08898775,cg08909806,cg08927844,cg08936898,cg09006985,cg09045979,cg09075484,cg09123533,cg09152259,cg09163930,cg09167414,cg09240238,cg09279389,cg09284795,cg09399716,cg09423836,cg09461728,cg09540102,cg09592244,cg09599518,cg09608765,cg09626867,cg09688127,cg09747669,cg09760422,cg09826288,cg10174563,cg10189135,cg10203483,cg10310700,cg10349874,cg10393508,cg10414466,cg10460168,cg10525372,cg10590465,cg10599446,cg10608948,cg10624860,cg10628982,cg10706802,cg10791984,cg10807101,cg10807894,cg10826338,cg10833066,cg10855531,cg10873538,cg10921709,cg10931237,cg10985202,cg11014740,cg11018547,cg11035003,cg11131752,cg11226562,cg11293610,cg11309454,cg11325146,cg11349980,cg11370381,cg11376173,cg11417675,cg11422359,cg11458974,cg11519256,cg11564601,cg11602361,cg11655627,cg11668419,cg11676032,cg11680220,cg11697953,cg11717969,cg11827190,cg11828820,cg11955166,cg11963006,cg12015761,cg12043019,cg12160664,cg12175038,cg12239264,cg12363726,cg12377874,cg12381317,cg12400121,cg12405232,cg12447832,cg12479090,cg12555334,cg12593268,cg12620499,cg12627844,cg12780098,cg12818023,cg12832956,cg12935359,cg12941369,cg12989344,cg13001838,cg13022077,cg13073564,cg13123656,cg13126982,cg13174688,cg13191599,cg13195254,cg13264672,cg13349042,cg13378649,cg13391479,cg13573388,cg13593090,cg13597605,cg13603099,cg13610422,cg13644071,cg13670099,cg13767294,cg13838055,cg13897783,cg13916421,cg13920856,cg13931752,cg13982090,cg13986417,cg13999415,cg14001239,cg14004768,cg14054578,cg14118062,cg14155397,cg14170840,cg14240646,cg14287443,cg14301048,cg14316118,cg14375111,cg14404992,cg14405103,cg14418922,cg14460198,cg14508705,cg14516473,cg14555481,cg14575602,cg14588463,cg14621698,cg14678088,cg14732874,cg14750269,cg14779329,cg14812222,cg14814621,cg14829677,cg14836018,cg14856893,cg15002204,cg15034300,cg15038512,cg15043341,cg15094703,cg15154427,cg15220168,cg15262886,cg15268471,cg15274684,cg15282709,cg15312894,cg15331834,cg15436123,cg15439915,cg15495949,cg15644097,cg15655868,cg15696309,cg15730234,cg15785640,cg15822222,cg15831998,cg15876825,cg15927328,cg15927357,cg16022595,cg16046214,cg16068812,cg16136290,cg16145915,cg16210378,cg16218715,cg16245261,cg16245911,cg16252808,cg16274899,cg16341836,cg16405432,cg16408865,cg16470279,cg16483840,cg16516295,cg16521040,cg16622246,cg16648971,cg16662370,cg16671360,cg16677845,cg16749578,cg16770549,cg16814023,cg16915580,cg17012439,cg17015467,cg17025287,cg17030679,cg17059388,cg17240987,cg17328839,cg17360854,cg17378803,cg17401724,cg17408686,cg17580178,cg17608911,cg17611880,cg17708080,cg17797106,cg17800788,cg17884064,cg17944189,cg17965945,cg17974185,cg18016565,cg18035979,cg18090147,cg18340013,cg18538270,cg18594054,cg18653534,cg18678763,cg18705301,cg18738237,cg18810026,cg18825076,cg18856296,cg18856359,cg18892128,cg18932008,cg18939077,cg18986008,cg19090437,cg19098606,cg19133199,cg19284277,cg19308663,cg19308989,cg19334801,cg19336497,cg19427746,cg19480699,cg19496479,cg19520710,cg19676182,cg19681188,cg19695521,cg19747945,cg19788186,cg19980929,cg19987060,cg20016023,cg20052632,cg20069451,cg20104055,cg20118020,cg20201458,cg20301050,cg20307385,cg20319457,cg20382493,cg20488673,cg20488820,cg20512270,cg20559217,cg20559405,cg20585768,cg20641794,cg20663203,cg20667664,cg20703974,cg20727362,cg20760168,cg20781421,cg20788021,cg20813759,cg20828424,cg20851540,cg20856330,cg20948151,cg21031561,cg21058413,cg21255657,cg21276379,cg21327887,cg21367232,cg21449597,cg21487631,cg21721566,cg21786191,cg21795156,cg21798802,cg21815063,cg21818252,cg21832243,cg21853334,cg21907309,cg21908344,cg22055719,cg22091621,cg22127309,cg22128645,cg22129885,cg22435684,cg22514963,cg22682154,cg22705268,cg22802746,cg22856976,cg22879583,cg22885409,cg22933714,cg22977420,cg23172293,cg23173402,cg23193277,cg23204810,cg23226358,cg23261809,cg23339629,cg23363758,cg23371584,cg23418467,cg23437967,cg23474190,cg23542880,cg23684399,cg23717251,cg23768894,cg23860519,cg24005645,cg24032252,cg24045875,cg24062389,cg24159697,cg24206199,cg24230185,cg24260851,cg24334149,cg24426391,cg24453118,cg24516901,cg24557305,cg24603113,cg24610044,cg24649046,cg24652919,cg24686644,cg24746938,cg24747164,cg24760696,cg24772240,cg24807198,cg24949191,cg24974982,cg25263912,cg25291613,cg25345738,cg25421660,cg25499543,cg25570222,cg25647583,cg25647964,cg25654926,cg25687179,cg25697314,cg25755851,cg25757017,cg25828385,cg25836232,cg25842050,cg25940801,cg25945732,cg25969472,cg25970491,cg26085804,cg26119090,cg26135397,cg26169783,cg26185508,cg26186509,cg26192567,cg26203879,cg26209676,cg26351966,cg26361533,cg26442630,cg26511075,cg26515213,cg26561254,cg26607553,cg26620356,cg26645069,cg26658816,cg26748578,cg26773791,cg26788216,cg26815032,cg26899598,cg26937943,cg27018554,cg27028796,cg27079194,cg27113868,cg27127927,cg27139956,cg27160886,cg27171569,cg27213416,cg27219399,cg27269828,cg27299712,cg27360277,cg27373749,cg27400746,cg27434086,cg27454528,cg27631724,cg27635372	E129	5.71e-17
2.419	0.0151	E129 Osteoblast Primary Cells	Bone	TxFlnk	erc2-chromatin15state-all-files/E129_3_TxFlnk.bed	cg00655788,cg00848461,cg01406381,cg01445163,cg01697026,cg01741372,cg02815516,cg03116740,cg03216580,cg03387510,cg03588998,cg03707168,cg03732541,cg03885343,cg03906075,cg04132891,cg04332058,cg04399147,cg05005343,cg05488054,cg07685357,cg11191385,cg13772742,cg14393161,cg15526747,cg16343357,cg17519280,cg17726105,cg18576835,cg18618815,cg18707723,cg20408505,cg21585512,cg22737448,cg23029597,cg23369364,cg24111025,cg24603444,cg24749015,cg24917105,cg25169483,cg25691442,cg26514793,cg27094856,cg27291055,cg27546012	E129	0.513
-4.309	1	E129 Osteoblast Primary Cells	Bone	Tx	erc2-chromatin15state-all-files/E129_4_Tx.bed	cg00069417,cg00103276,cg00219210,cg00340328,cg00348168,cg00440671,cg00529183,cg00622170,cg00632496,cg00725995,cg00750074,cg00763120,cg00779313,cg00827016,cg00846297,cg00922210,cg00934597,cg00990977,cg00993370,cg01019246,cg01021975,cg01033574,cg01064897,cg01074613,cg01225821,cg01283685,cg01307684,cg01354510,cg01370594,cg01414877,cg01417991,cg01448551,cg01449076,cg01520105,cg01532463,cg01636873,cg01829163,cg01876670,cg01984445,cg02021304,cg02025680,cg02084211,cg02128979,cg02129597,cg02180507,cg02184558,cg02334126,cg02376097,cg02555952,cg02633165,cg02633609,cg02698622,cg02711726,cg02742809,cg02756056,cg02826608,cg02978460,cg02980000,cg02991925,cg03058480,cg03088328,cg03113739,cg03136023,cg03145294,cg03157218,cg03225277,cg03241901,cg03265014,cg03303475,cg03347538,cg03384294,cg03424262,cg03446427,cg03479204,cg03588583,cg03628122,cg03652561,cg03683866,cg03816568,cg03878190,cg03934478,cg03966708,cg04005843,cg04011911,cg04018311,cg04210225,cg04220779,cg04372213,cg04455712,cg04514024,cg04558973,cg04638416,cg04702314,cg04703765,cg04798303,cg04852275,cg04880374,cg04888485,cg04971443,cg04985482,cg05058345,cg05076510,cg05129572,cg05161682,cg05169357,cg05175599,cg05232865,cg05262533,cg05304168,cg05350224,cg05387068,cg05391758,cg05393284,cg05412855,cg05441372,cg05490679,cg05523839,cg05600569,cg05740381,cg05781582,cg05806255,cg06035600,cg06073814,cg06159476,cg06293172,cg06309960,cg06378142,cg06558623,cg06565951,cg06769510,cg06784218,cg06790917,cg06899008,cg06903451,cg06918159,cg06981221,cg06981636,cg07043025,cg07167827,cg07170929,cg07246325,cg07278158,cg07390986,cg07393169,cg07427276,cg07484727,cg07493874,cg07502782,cg07505049,cg07523784,cg07671752,cg07677047,cg07743002,cg07753644,cg07838427,cg07839933,cg07841520,cg07891820,cg07906263,cg07926491,cg07939845,cg07971453,cg08008741,cg08030047,cg08074769,cg08148697,cg08149859,cg08197981,cg08236123,cg08297640,cg08358188,cg08361380,cg08394070,cg08406047,cg08457232,cg08583127,cg08645402,cg08713344,cg08738303,cg08748815,cg08858540,cg08913262,cg08944484,cg08992729,cg09017864,cg09148268,cg09187413,cg09219839,cg09244222,cg09276531,cg09286253,cg09324706,cg09375816,cg09722212,cg09796270,cg09800633,cg09944355,cg10027352,cg10033251,cg10035583,cg10087771,cg10099957,cg10163377,cg10201084,cg10220693,cg10243989,cg10252114,cg10314068,cg10322053,cg10388789,cg10447690,cg10507754,cg10512472,cg10531711,cg10625090,cg10632955,cg10637260,cg10740793,cg10865127,cg10896456,cg10970798,cg11105774,cg11181330,cg11293241,cg11486865,cg11489125,cg11537784,cg11551048,cg11573604,cg11721507,cg11749817,cg11756138,cg11819121,cg11902934,cg11941455,cg11969117,cg12042590,cg12048225,cg12068257,cg12197980,cg12237289,cg12385849,cg12456604,cg12610013,cg12640482,cg12646389,cg12894031,cg12940618,cg12964346,cg12964469,cg13029758,cg13188795,cg13452738,cg13483696,cg13504812,cg13879451,cg13982601,cg14022616,cg14068309,cg14122633,cg14178705,cg14248369,cg14305262,cg14332403,cg14375747,cg14389242,cg14409461,cg14483210,cg14507634,cg14520941,cg14664628,cg14668889,cg14683465,cg14876307,cg14962616,cg14986012,cg15087907,cg15200994,cg15217637,cg15228268,cg15270350,cg15405652,cg15483625,cg15550113,cg15551902,cg15565593,cg15664640,cg15712510,cg15788059,cg15793280,cg15805567,cg15824017,cg15824435,cg15836225,cg15874912,cg15890932,cg15948410,cg15974150,cg15982261,cg16017130,cg16087345,cg16093786,cg16205008,cg16236976,cg16254344,cg16274597,cg16327482,cg16505953,cg16533245,cg16543958,cg16558253,cg16666524,cg16671652,cg16819111,cg16914870,cg16944218,cg16949673,cg16976594,cg17022633,cg17075019,cg17077815,cg17139988,cg17212304,cg17258147,cg17291251,cg17297354,cg17417926,cg17432061,cg17435445,cg17477273,cg17519949,cg17525418,cg17555102,cg17618285,cg17623882,cg17624339,cg17843510,cg17970043,cg17997358,cg18046441,cg18060965,cg18334121,cg18367433,cg18375707,cg18394614,cg18436246,cg18459205,cg18490567,cg18548199,cg18637935,cg18706184,cg18860399,cg18945744,cg19217283,cg19318889,cg19331490,cg19350358,cg19401444,cg19488206,cg19533443,cg19723528,cg19751693,cg19859756,cg19893409,cg20012315,cg20026466,cg20048045,cg20239381,cg20260109,cg20348533,cg20471783,cg20526548,cg20590252,cg20645010,cg20847228,cg20855001,cg20929387,cg20969693,cg21167502,cg21213154,cg21438252,cg21507780,cg21580213,cg21598294,cg21677920,cg21699342,cg21791023,cg21806708,cg21930061,cg22190299,cg22215106,cg22229551,cg22278595,cg22301272,cg22316575,cg22358066,cg22561727,cg22726079,cg22799638,cg22827324,cg22875243,cg22989813,cg23046154,cg23155853,cg23176889,cg23214249,cg23387288,cg23522485,cg23528237,cg23614816,cg23669063,cg23718147,cg23805755,cg23840010,cg23937771,cg23957850,cg23961982,cg23978723,cg24068032,cg24160574,cg24186732,cg24260931,cg24296847,cg24302354,cg24471990,cg24574546,cg24626310,cg24647207,cg24691891,cg24846343,cg24866407,cg24969601,cg24984350,cg25004725,cg25098793,cg25193935,cg25294752,cg25402137,cg25492363,cg25559122,cg25588740,cg25790298,cg25935597,cg25979148,cg26060021,cg26344513,cg26384385,cg26539522,cg26561844,cg26637046,cg26786172,cg26882161,cg26909924,cg26923109,cg26999053,cg27038144,cg27079262,cg27142162,cg27326882,cg27445134,cg27491277,cg27534772,cg27543741,cg27617335	E129	1
2.825	6.29e-05	E129 Osteoblast Primary Cells	Bone	TxWk	erc2-chromatin15state-all-files/E129_5_TxWk.bed	cg00006713,cg00050618,cg00060956,cg00128774,cg00129232,cg00130102,cg00153311,cg00167916,cg00169121,cg00189850,cg00219626,cg00230924,cg00232092,cg00237512,cg00251111,cg00262263,cg00295879,cg00303740,cg00303876,cg00311629,cg00318034,cg00324438,cg00325548,cg00334794,cg00343986,cg00364704,cg00373256,cg00387212,cg00401721,cg00412772,cg00416386,cg00425431,cg00441437,cg00512017,cg00512563,cg00526455,cg00539955,cg00545801,cg00552753,cg00563300,cg00573159,cg00580617,cg00582671,cg00599130,cg00621258,cg00628211,cg00674415,cg00700412,cg00704796,cg00721416,cg00732059,cg00745693,cg00805360,cg00834899,cg00847857,cg00862443,cg00899964,cg00939486,cg00961855,cg00969251,cg00971228,cg00989904,cg01003245,cg01023734,cg01048814,cg01100316,cg01100931,cg01102856,cg01135670,cg01141506,cg01147727,cg01171429,cg01176363,cg01200585,cg01256665,cg01265431,cg01286365,cg01292856,cg01293200,cg01322412,cg01331430,cg01345157,cg01358620,cg01376180,cg01383486,cg01392760,cg01392867,cg01394847,cg01433488,cg01485708,cg01581872,cg01586263,cg01603118,cg01619045,cg01668330,cg01676680,cg01699293,cg01743658,cg01756770,cg01762785,cg01796228,cg01819912,cg01837375,cg01849466,cg01878722,cg01884217,cg01936481,cg01948226,cg01977519,cg01988233,cg02018176,cg02019124,cg02026049,cg02040590,cg02044161,cg02076598,cg02126810,cg02135083,cg02143350,cg02147617,cg02169973,cg02234613,cg02237368,cg02240159,cg02255242,cg02276361,cg02283787,cg02289752,cg02311337,cg02383674,cg02398342,cg02407647,cg02421935,cg02452253,cg02455706,cg02464551,cg02471915,cg02479473,cg02482240,cg02513547,cg02529485,cg02533364,cg02560323,cg02568619,cg02622782,cg02627599,cg02628002,cg02637086,cg02639931,cg02655711,cg02666820,cg02712322,cg02747822,cg02751143,cg02758499,cg02758891,cg02774390,cg02784731,cg02805354,cg02880898,cg02903756,cg02905178,cg02909738,cg02910979,cg02978058,cg02978139,cg03033729,cg03108697,cg03131043,cg03146377,cg03173807,cg03185552,cg03185800,cg03196329,cg03229961,cg03249303,cg03294252,cg03316062,cg03329714,cg03342868,cg03347163,cg03376547,cg03443590,cg03453999,cg03501393,cg03510081,cg03540520,cg03579392,cg03583463,cg03594801,cg03596910,cg03617633,cg03647861,cg03655237,cg03678860,cg03682453,cg03688771,cg03714609,cg03730703,cg03738217,cg03752800,cg03753785,cg03764095,cg03794213,cg03797139,cg03806284,cg03830781,cg03849731,cg03881539,cg03885818,cg03902220,cg03907572,cg03917492,cg03968861,cg03970915,cg03978269,cg03990694,cg03993213,cg04006266,cg04006718,cg04021733,cg04025535,cg04038397,cg04039304,cg04046247,cg04058563,cg04073358,cg04083067,cg04100322,cg04141308,cg04164924,cg04169527,cg04176532,cg04182912,cg04226366,cg04226952,cg04243292,cg04296635,cg04321303,cg04372929,cg04380250,cg04404125,cg04415269,cg04471192,cg04487274,cg04530948,cg04556905,cg04566534,cg04623019,cg04648402,cg04662369,cg04667681,cg04671386,cg04702647,cg04714245,cg04727866,cg04730103,cg04736490,cg04801133,cg04827223,cg04828926,cg04868655,cg04899361,cg04944904,cg04977856,cg04982054,cg05024925,cg05026324,cg05032293,cg05037606,cg05046666,cg05047713,cg05068570,cg05080940,cg05105745,cg05105906,cg05111383,cg05121110,cg05160751,cg05174855,cg05184032,cg05187542,cg05203714,cg05296991,cg05330000,cg05388330,cg05418105,cg05420994,cg05424606,cg05496900,cg05500930,cg05519338,cg05540472,cg05547038,cg05552569,cg05573473,cg05582046,cg05599196,cg05616250,cg05628927,cg05631513,cg05635956,cg05639678,cg05651106,cg05658137,cg05658549,cg05666130,cg05679114,cg05714729,cg05740175,cg05747963,cg05756136,cg05762432,cg05793937,cg05804299,cg05856428,cg05868365,cg05924882,cg05970438,cg05986041,cg06015599,cg06016645,cg06085518,cg06087623,cg06098342,cg06102910,cg06121167,cg06161099,cg06163459,cg06164804,cg06182337,cg06193043,cg06204938,cg06224893,cg06268137,cg06318013,cg06361072,cg06385383,cg06409423,cg06411838,cg06455422,cg06546183,cg06561607,cg06563713,cg06629120,cg06634845,cg06649546,cg06686712,cg06700905,cg06706443,cg06734380,cg06787310,cg06787622,cg06801957,cg06805080,cg06808227,cg06872548,cg06878391,cg06897724,cg06910114,cg06923291,cg06942309,cg06949778,cg06962678,cg06970082,cg06998687,cg06999654,cg07024907,cg07079049,cg07135405,cg07143303,cg07148919,cg07161953,cg07187342,cg07195621,cg07198752,cg07228754,cg07235057,cg07255004,cg07264401,cg07266797,cg07268726,cg07319276,cg07325614,cg07341534,cg07343612,cg07369270,cg07404221,cg07414060,cg07423050,cg07472354,cg07479906,cg07484827,cg07518355,cg07519654,cg07527105,cg07543487,cg07545846,cg07559992,cg07572930,cg07588731,cg07602659,cg07605799,cg07633666,cg07657307,cg07687480,cg07689252,cg07733920,cg07739340,cg07764829,cg07774551,cg07774612,cg07793724,cg07809182,cg07813377,cg07824663,cg07838230,cg07850274,cg07853397,cg07881013,cg07881470,cg07902785,cg07915896,cg07926542,cg07937776,cg08044714,cg08062396,cg08076025,cg08079935,cg08096008,cg08100221,cg08113459,cg08122496,cg08159945,cg08161306,cg08176083,cg08187501,cg08188060,cg08189186,cg08212172,cg08228813,cg08240496,cg08243827,cg08246428,cg08283408,cg08308162,cg08326933,cg08338368,cg08412699,cg08416661,cg08438870,cg08450732,cg08457029,cg08477332,cg08480854,cg08486986,cg08489410,cg08511297,cg08544355,cg08545136,cg08551400,cg08576242,cg08622435,cg08630212,cg08672488,cg08692541,cg08693745,cg08705227,cg08718518,cg08726078,cg08729755,cg08732879,cg08754478,cg08792177,cg08794763,cg08860612,cg08863775,cg08867399,cg08882738,cg08906930,cg08920545,cg08925307,cg08971049,cg08986950,cg08999896,cg09031041,cg09036531,cg09043456,cg09067459,cg09069072,cg09084712,cg09152120,cg09177659,cg09180702,cg09207114,cg09208162,cg09228454,cg09263875,cg09274988,cg09278089,cg09279763,cg09301177,cg09306362,cg09314803,cg09322534,cg09327582,cg09329079,cg09354533,cg09375756,cg09380927,cg09420691,cg09455208,cg09473249,cg09509877,cg09531659,cg09552892,cg09553554,cg09569569,cg09585164,cg09613507,cg09644332,cg09657337,cg09669931,cg09704660,cg09721595,cg09738418,cg09762582,cg09764805,cg09765522,cg09781414,cg09822442,cg09840721,cg09848303,cg09855212,cg09901532,cg09906169,cg09933355,cg09944012,cg09959931,cg09999673,cg10019083,cg10022447,cg10027219,cg10033192,cg10042478,cg10049631,cg10055154,cg10091775,cg10127375,cg10217749,cg10234477,cg10300540,cg10312679,cg10327440,cg10329874,cg10330473,cg10377188,cg10395519,cg10397419,cg10407935,cg10411146,cg10413476,cg10436792,cg10451844,cg10462017,cg10484566,cg10494973,cg10501728,cg10513992,cg10543225,cg10546447,cg10549338,cg10572195,cg10622580,cg10659365,cg10710218,cg10716666,cg10745413,cg10766210,cg10791342,cg10792982,cg10833838,cg10843707,cg10875041,cg10943305,cg10988251,cg10994090,cg10994395,cg10995895,cg11016847,cg11036936,cg11040581,cg11050792,cg11069749,cg11109077,cg11139010,cg11227087,cg11265725,cg11269103,cg11294488,cg11295001,cg11381588,cg11411227,cg11462967,cg11504954,cg11530175,cg11590213,cg11665378,cg11676719,cg11682661,cg11735089,cg11785240,cg11800390,cg11808658,cg11861474,cg11867718,cg11881660,cg11923734,cg11988872,cg11992265,cg11998231,cg11999598,cg12015615,cg12042923,cg12050358,cg12081249,cg12097273,cg12117942,cg12128614,cg12136325,cg12147346,cg12194727,cg12201850,cg12202548,cg12213910,cg12242038,cg12309244,cg12399411,cg12415318,cg12435644,cg12466440,cg12478742,cg12488919,cg12490959,cg12514963,cg12522227,cg12522722,cg12547847,cg12549956,cg12550570,cg12560076,cg12657970,cg12664795,cg12666336,cg12708331,cg12715278,cg12777182,cg12792318,cg12815355,cg12857541,cg12876517,cg12882968,cg12914694,cg12933814,cg12943837,cg12952529,cg13015039,cg13058541,cg13093934,cg13101390,cg13104453,cg13136721,cg13144432,cg13147785,cg13176608,cg13202585,cg13225565,cg13235087,cg13250067,cg13291410,cg13303037,cg13327258,cg13352708,cg13353330,cg13408957,cg13417632,cg13499773,cg13560919,cg13572037,cg13592792,cg13622587,cg13651302,cg13654135,cg13699412,cg13736090,cg13785928,cg13804848,cg13831649,cg13845211,cg13853198,cg13855717,cg13862557,cg13870426,cg13883397,cg13885867,cg13888509,cg13916716,cg13937483,cg13951223,cg13958625,cg13976154,cg14009473,cg14021192,cg14021904,cg14024328,cg14037076,cg14047370,cg14063843,cg14074710,cg14092571,cg14118280,cg14119201,cg14180032,cg14186846,cg14245118,cg14306023,cg14312783,cg14343337,cg14344486,cg14346872,cg14422338,cg14478752,cg14482998,cg14483724,cg14537297,cg14541307,cg14550778,cg14557415,cg14560022,cg14646094,cg14648161,cg14649507,cg14700153,cg14701959,cg14716311,cg14785368,cg14790638,cg14807428,cg14811014,cg14829360,cg14832682,cg14834285,cg14834949,cg14853169,cg14882082,cg14926638,cg14943884,cg15026715,cg15063310,cg15082024,cg15156584,cg15168497,cg15231004,cg15244436,cg15317982,cg15330654,cg15358690,cg15367378,cg15391151,cg15407257,cg15448681,cg15465615,cg15466234,cg15522716,cg15549821,cg15672065,cg15757745,cg15758700,cg15818696,cg15831967,cg15860039,cg15892521,cg15919165,cg16043604,cg16052510,cg16107273,cg16124601,cg16187261,cg16221764,cg16245716,cg16270431,cg16285946,cg16320185,cg16320783,cg16324072,cg16346588,cg16359360,cg16405210,cg16405659,cg16410943,cg16414821,cg16486109,cg16490062,cg16496269,cg16510070,cg16511985,cg16528585,cg16548154,cg16549809,cg16554627,cg16558208,cg16619994,cg16674267,cg16681516,cg16693012,cg16722983,cg16744238,cg16747321,cg16747903,cg16752482,cg16795295,cg16862695,cg16870839,cg16875711,cg16892887,cg16914149,cg16930254,cg16958667,cg16990280,cg17002670,cg17067942,cg17084751,cg17089917,cg17104512,cg17111166,cg17128237,cg17135027,cg17141831,cg17147909,cg17163976,cg17218818,cg17228962,cg17231980,cg17245099,cg17246275,cg17261469,cg17390106,cg17437261,cg17440408,cg17499935,cg17516427,cg17519011,cg17526357,cg17558840,cg17583504,cg17642057,cg17653955,cg17660211,cg17665505,cg17733482,cg17738722,cg17751646,cg17774776,cg17778439,cg17807001,cg17839226,cg17847044,cg17852026,cg17853089,cg17867848,cg17879101,cg17939935,cg17970341,cg17987483,cg17988372,cg18003427,cg18022707,cg18117039,cg18120489,cg18174702,cg18183701,cg18183774,cg18200150,cg18210619,cg18219997,cg18233390,cg18312398,cg18366541,cg18375839,cg18377133,cg18473234,cg18512352,cg18542804,cg18603577,cg18607580,cg18675899,cg18716014,cg18742464,cg18761958,cg18770264,cg18778727,cg18796879,cg18868922,cg18875607,cg18915170,cg18918891,cg18945630,cg18969117,cg19013339,cg19014289,cg19016296,cg19040077,cg19046695,cg19060557,cg19078123,cg19152770,cg19167900,cg19226230,cg19273378,cg19324313,cg19376278,cg19391854,cg19395089,cg19428905,cg19434904,cg19435526,cg19452184,cg19494761,cg19500155,cg19522960,cg19525546,cg19544767,cg19565299,cg19590737,cg19623359,cg19645788,cg19663498,cg19687457,cg19695151,cg19707326,cg19712573,cg19740012,cg19767857,cg19781696,cg19784622,cg19836589,cg19856934,cg19875498,cg19891167,cg19897017,cg19930203,cg19971102,cg19992453,cg20007063,cg20007702,cg20010264,cg20020161,cg20090883,cg20124963,cg20127733,cg20139844,cg20167471,cg20230440,cg20239369,cg20277977,cg20278840,cg20336915,cg20343822,cg20401323,cg20416874,cg20435097,cg20440618,cg20442982,cg20457652,cg20460514,cg20516364,cg20544437,cg20589982,cg20607169,cg20676887,cg20735041,cg20756026,cg20761395,cg20803587,cg20880067,cg20889930,cg20983954,cg21050282,cg21062364,cg21101883,cg21106988,cg21108826,cg21165793,cg21175246,cg21178959,cg21250427,cg21275292,cg21299882,cg21442419,cg21523688,cg21555445,cg21565972,cg21579666,cg21600611,cg21616243,cg21649336,cg21656251,cg21661680,cg21665557,cg21756947,cg21767434,cg21794665,cg21804045,cg21868348,cg21978135,cg22116961,cg22145805,cg22170801,cg22194631,cg22202345,cg22227910,cg22237859,cg22245006,cg22323067,cg22334548,cg22334681,cg22336359,cg22424213,cg22433758,cg22520587,cg22614759,cg22621390,cg22648425,cg22667358,cg22675598,cg22687902,cg22795307,cg22802439,cg22838050,cg22857025,cg22875410,cg22887845,cg22906955,cg22911054,cg22978763,cg22996681,cg23048656,cg23112360,cg23132611,cg23132872,cg23160569,cg23192553,cg23193120,cg23197405,cg23229309,cg23230773,cg23244877,cg23249839,cg23260525,cg23296006,cg23407172,cg23440142,cg23450586,cg23459411,cg23485473,cg23497390,cg23520428,cg23553910,cg23567627,cg23574427,cg23715913,cg23771949,cg23780021,cg23780875,cg23884120,cg23905606,cg23939182,cg23974615,cg23974739,cg23992051,cg23993005,cg24138040,cg24150528,cg24165102,cg24249173,cg24256068,cg24283270,cg24294539,cg24334037,cg24354101,cg24367125,cg24399287,cg24425628,cg24451117,cg24466277,cg24500398,cg24581311,cg24589936,cg24610790,cg24646951,cg24674087,cg24699150,cg24710020,cg24754689,cg24760567,cg24835959,cg24848870,cg24883009,cg24912473,cg24928023,cg24930618,cg24949115,cg24955191,cg24977335,cg24998002,cg25005923,cg25011763,cg25013568,cg25071886,cg25072359,cg25073967,cg25104066,cg25132957,cg25137372,cg25201537,cg25228737,cg25236277,cg25261468,cg25299406,cg25326690,cg25394960,cg25433648,cg25438788,cg25450806,cg25457927,cg25484160,cg25500001,cg25515197,cg25523261,cg25528199,cg25542067,cg25550425,cg25593573,cg25605277,cg25656098,cg25664220,cg25727520,cg25763538,cg25817165,cg25821040,cg25845314,cg25935754,cg25956966,cg25966812,cg25972069,cg26044108,cg26065799,cg26105649,cg26123466,cg26165212,cg26179400,cg26185180,cg26194222,cg26233866,cg26239698,cg26255634,cg26295559,cg26311454,cg26332213,cg26417244,cg26433444,cg26454172,cg26457899,cg26468248,cg26475774,cg26505707,cg26544932,cg26556624,cg26592283,cg26594514,cg26655697,cg26690318,cg26708920,cg26790850,cg26795035,cg26809488,cg26817641,cg26818010,cg26867630,cg26890708,cg26923035,cg26950739,cg26993610,cg26996911,cg27008438,cg27017357,cg27035411,cg27065554,cg27092297,cg27113856,cg27142759,cg27147322,cg27155168,cg27160141,cg27224372,cg27250283,cg27297190,cg27302051,cg27334542,cg27335653,cg27345945,cg27354028,cg27367696,cg27396192,cg27407667,cg27450894,cg27466466,cg27491264,cg27496116,cg27535885,cg27539806,cg27578501,cg27585074,cg27612889,cg27621587,ch.1.3056292F	E129	0.00291
2.826	0.00321	E129 Osteoblast Primary Cells	Bone	EnhG	erc2-chromatin15state-all-files/E129_6_EnhG.bed	cg00125275,cg00216549,cg00533183,cg00601157,cg00817464,cg00970304,cg01267852,cg01841306,cg02432295,cg02652369,cg03021329,cg03028786,cg03142856,cg03199678,cg03225882,cg03260530,cg03541331,cg03694391,cg03957109,cg04132472,cg04279729,cg04575478,cg04718689,cg04731861,cg05031931,cg05378572,cg05602501,cg05865280,cg05887092,cg06012582,cg06048522,cg06174215,cg06378129,cg06532338,cg06621799,cg06633162,cg06641503,cg06811361,cg07394127,cg07469449,cg07582623,cg08212070,cg08314984,cg08586979,cg08659629,cg08808795,cg08975641,cg09026258,cg09035930,cg09045610,cg09140723,cg09296845,cg09592903,cg09754225,cg09911534,cg10216848,cg10330313,cg10342813,cg10643017,cg10705523,cg10906372,cg11193064,cg11458409,cg11714103,cg12373236,cg12647020,cg12806681,cg12870014,cg12947132,cg13000709,cg13086005,cg13297827,cg13419774,cg13674437,cg14076183,cg14222615,cg14398247,cg14758173,cg14825688,cg15136687,cg15195433,cg15417506,cg15472728,cg15726045,cg15754630,cg15871951,cg16215705,cg16430601,cg16618809,cg17207485,cg18273401,cg18401298,cg18861547,cg19325477,cg19411699,cg19509663,cg19848313,cg20169015,cg20250015,cg20824970,cg21209552,cg21210903,cg21556904,cg21790991,cg22217235,cg22489759,cg22952011,cg23093090,cg23173586,cg23608075,cg23978866,cg24064224,cg24250820,cg24643057,cg24743662,cg24839871,cg25333422,cg25344376,cg25738319,cg25830869,cg26090406,cg26097391,cg26137350,cg26158206,cg26212420,cg26681889,cg26689441,cg26850624,cg27130493,cg27366882,cg27449804,cg27568117,cg27570637	E129	0.122
7.471	3.01e-21	E129 Osteoblast Primary Cells	Bone	Enh	erc2-chromatin15state-all-files/E129_7_Enh.bed	cg00047081,cg00048149,cg00050482,cg00057667,cg00081175,cg00093057,cg00112238,cg00143527,cg00146027,cg00166667,cg00174508,cg00188321,cg00204512,cg00206463,cg00211174,cg00230967,cg00235562,cg00240880,cg00245150,cg00255286,cg00263426,cg00264384,cg00275665,cg00301631,cg00319839,cg00324827,cg00346898,cg00358161,cg00372589,cg00380780,cg00411901,cg00419680,cg00460463,cg00479501,cg00508855,cg00512337,cg00523742,cg00532936,cg00534318,cg00534423,cg00552271,cg00562132,cg00567211,cg00574580,cg00583046,cg00611674,cg00623119,cg00623826,cg00635294,cg00657389,cg00691249,cg00701064,cg00749291,cg00766382,cg00782443,cg00838259,cg00838397,cg00885602,cg00912277,cg00933603,cg00947581,cg00961940,cg00962000,cg00966522,cg01013009,cg01062113,cg01067983,cg01096847,cg01097406,cg01102307,cg01121063,cg01144889,cg01148976,cg01153613,cg01165022,cg01201512,cg01205267,cg01214817,cg01216565,cg01239044,cg01252219,cg01284858,cg01300495,cg01324539,cg01339753,cg01346077,cg01346448,cg01359822,cg01360936,cg01374397,cg01422293,cg01496075,cg01517654,cg01527307,cg01527666,cg01534799,cg01540380,cg01560476,cg01577707,cg01594685,cg01599674,cg01612824,cg01624560,cg01701183,cg01707594,cg01712079,cg01733572,cg01736264,cg01767116,cg01785398,cg01806741,cg01855070,cg01859228,cg01884057,cg01893100,cg01898056,cg01899600,cg01905478,cg01912193,cg01928545,cg01984146,cg02021485,cg02034951,cg02048377,cg02097152,cg02097254,cg02154914,cg02198658,cg02229757,cg02248514,cg02259246,cg02265619,cg02270980,cg02274284,cg02284014,cg02290008,cg02301436,cg02345556,cg02346797,cg02372905,cg02384792,cg02385848,cg02393380,cg02421172,cg02481642,cg02529326,cg02538305,cg02552307,cg02563541,cg02571055,cg02610851,cg02614045,cg02645295,cg02652003,cg02673002,cg02685365,cg02709052,cg02733803,cg02751803,cg02763462,cg02767663,cg02850422,cg02874061,cg02878831,cg02880444,cg02893585,cg02915865,cg02920851,cg02983090,cg03012946,cg03030267,cg03050188,cg03067884,cg03069098,cg03085949,cg03091616,cg03096107,cg03127349,cg03197032,cg03218584,cg03240067,cg03292992,cg03309967,cg03311274,cg03316750,cg03328201,cg03329597,cg03343083,cg03362174,cg03407441,cg03466977,cg03468524,cg03473434,cg03572680,cg03595348,cg03657973,cg03676578,cg03681057,cg03729936,cg03732007,cg03738400,cg03749182,cg03792522,cg03808017,cg03811081,cg03822389,cg03837680,cg03850986,cg03862943,cg03879320,cg03895221,cg03980250,cg03981535,cg03984055,cg03993335,cg04041654,cg04055096,cg04078292,cg04087271,cg04111102,cg04184094,cg04227949,cg04236664,cg04252942,cg04307107,cg04335311,cg04350563,cg04371749,cg04413036,cg04424696,cg04426698,cg04429609,cg04434255,cg04445406,cg04462132,cg04564805,cg04618327,cg04645070,cg04661436,cg04681845,cg04691233,cg04692156,cg04698475,cg04712314,cg04754304,cg04759999,cg04784535,cg04804726,cg04818594,cg04820491,cg04922576,cg04926904,cg04951086,cg04957903,cg04973925,cg05007098,cg05036103,cg05047156,cg05047537,cg05048928,cg05073004,cg05089197,cg05135175,cg05167074,cg05177932,cg05206802,cg05224206,cg05233441,cg05241575,cg05251573,cg05255112,cg05263029,cg05276956,cg05284064,cg05322916,cg05328761,cg05360138,cg05361366,cg05374263,cg05376542,cg05377824,cg05381106,cg05416345,cg05434674,cg05444541,cg05445490,cg05470908,cg05471323,cg05478392,cg05488681,cg05492290,cg05504820,cg05519516,cg05585544,cg05620169,cg05638439,cg05644947,cg05650511,cg05651185,cg05683785,cg05694292,cg05737778,cg05786348,cg05790077,cg05795333,cg05813673,cg05814654,cg05840412,cg05851043,cg05854892,cg05873532,cg05878887,cg05894494,cg05902108,cg05937896,cg05971934,cg06027584,cg06028605,cg06045463,cg06081988,cg06087988,cg06089008,cg06119389,cg06142324,cg06160413,cg06200634,cg06231724,cg06233202,cg06245352,cg06254768,cg06305962,cg06306791,cg06318676,cg06319903,cg06335515,cg06378617,cg06425615,cg06431347,cg06442372,cg06465011,cg06492412,cg06521149,cg06542282,cg06562172,cg06581830,cg06597413,cg06600936,cg06632402,cg06645081,cg06649471,cg06677367,cg06686725,cg06714440,cg06761530,cg06864431,cg06885757,cg06905679,cg06918359,cg06937882,cg06945627,cg06948242,cg06949439,cg06972903,cg06981781,cg06982849,cg06986596,cg06993952,cg07003097,cg07015354,cg07029024,cg07076836,cg07183361,cg07199758,cg07258167,cg07262873,cg07278844,cg07291417,cg07318830,cg07348845,cg07371747,cg07389228,cg07438401,cg07443710,cg07480608,cg07547054,cg07567797,cg07578130,cg07622687,cg07627002,cg07661660,cg07679836,cg07722359,cg07799223,cg07799239,cg07809909,cg07847452,cg07889827,cg07895576,cg07943106,cg07950857,cg07971596,cg07972762,cg08057190,cg08070646,cg08123158,cg08123411,cg08130307,cg08139264,cg08140459,cg08163163,cg08188268,cg08213375,cg08217452,cg08223699,cg08228808,cg08248807,cg08254831,cg08257579,cg08259012,cg08265915,cg08298491,cg08319489,cg08339898,cg08370546,cg08435386,cg08462941,cg08463222,cg08490304,cg08498262,cg08521840,cg08526264,cg08634588,cg08662732,cg08670715,cg08675364,cg08684991,cg08710911,cg08731516,cg08733291,cg08781789,cg08783616,cg08799032,cg08811958,cg08827346,cg08860287,cg08864894,cg08894532,cg08899203,cg08907507,cg08979494,cg08987995,cg09008179,cg09018609,cg09065672,cg09076010,cg09110006,cg09203789,cg09285005,cg09294095,cg09316848,cg09335634,cg09337911,cg09366624,cg09483595,cg09489639,cg09519218,cg09530468,cg09536176,cg09552240,cg09605846,cg09622076,cg09638344,cg09665332,cg09684429,cg09699896,cg09706368,cg09785550,cg09799186,cg09821763,cg09822812,cg09836616,cg09856107,cg09870385,cg09873284,cg09887367,cg10006969,cg10008461,cg10010176,cg10059540,cg10130088,cg10131810,cg10189850,cg10193107,cg10230591,cg10233674,cg10313337,cg10318641,cg10331829,cg10364923,cg10427430,cg10442549,cg10449608,cg10474158,cg10513866,cg10513931,cg10541466,cg10549753,cg10560245,cg10611692,cg10701640,cg10762744,cg10774331,cg10786767,cg10815453,cg10833325,cg10859771,cg10884620,cg10888348,cg10949862,cg10955092,cg10972897,cg10982049,cg10985371,cg10990510,cg10993832,cg11002709,cg11011654,cg11030744,cg11048134,cg11051139,cg11069269,cg11182724,cg11185950,cg11212594,cg11254439,cg11302988,cg11336768,cg11369927,cg11373237,cg11385162,cg11394361,cg11402205,cg11415491,cg11488381,cg11496616,cg11553153,cg11601663,cg11611505,cg11624780,cg11637084,cg11641809,cg11645453,cg11664048,cg11679609,cg11699040,cg11805489,cg11822964,cg11832395,cg11858499,cg11905045,cg11911166,cg11919626,cg12001491,cg12070911,cg12087004,cg12101479,cg12182186,cg12193298,cg12198977,cg12204117,cg12303769,cg12310130,cg12365402,cg12366978,cg12389669,cg12409515,cg12483005,cg12491643,cg12533496,cg12548730,cg12582695,cg12593204,cg12640565,cg12709329,cg12742958,cg12755738,cg12770644,cg12791520,cg12797990,cg12798194,cg12843227,cg12843448,cg12858577,cg12859507,cg12902759,cg12920004,cg12927716,cg12938224,cg13102235,cg13117173,cg13123165,cg13148650,cg13156085,cg13188283,cg13206129,cg13212048,cg13213689,cg13216216,cg13269174,cg13302309,cg13355542,cg13385530,cg13426642,cg13427897,cg13432682,cg13488811,cg13516755,cg13575071,cg13582457,cg13625021,cg13648527,cg13666471,cg13684632,cg13695286,cg13696807,cg13708436,cg13733266,cg13770235,cg13785068,cg13803195,cg13832817,cg13867052,cg13883027,cg13894848,cg13996401,cg14010002,cg14020803,cg14026238,cg14032261,cg14055312,cg14061069,cg14085262,cg14102494,cg14121381,cg14172482,cg14229175,cg14231073,cg14286320,cg14308648,cg14329111,cg14329285,cg14343414,cg14353677,cg14375890,cg14412967,cg14503247,cg14544720,cg14549751,cg14582100,cg14602393,cg14634687,cg14679346,cg14793586,cg14823940,cg14833957,cg14835473,cg14884039,cg14917135,cg14919044,cg14920026,cg14928673,cg14969094,cg15027266,cg15042778,cg15045153,cg15070536,cg15084902,cg15132183,cg15146122,cg15158366,cg15186143,cg15241708,cg15256053,cg15256973,cg15272654,cg15287806,cg15323541,cg15348288,cg15348902,cg15364721,cg15391100,cg15427127,cg15431735,cg15451537,cg15453257,cg15483813,cg15510984,cg15514307,cg15591803,cg15618908,cg15692113,cg15702905,cg15735316,cg15738933,cg15740811,cg15781784,cg15837623,cg15838553,cg15852320,cg15895121,cg15913984,cg15934613,cg15953550,cg15962507,cg16039142,cg16043523,cg16049439,cg16220770,cg16223899,cg16231906,cg16255541,cg16292181,cg16294280,cg16301894,cg16308270,cg16311366,cg16318994,cg16404259,cg16410186,cg16427703,cg16428517,cg16510983,cg16528125,cg16528738,cg16534399,cg16544318,cg16558695,cg16572745,cg16578485,cg16596070,cg16604233,cg16671801,cg16673149,cg16705138,cg16726577,cg16789867,cg16797656,cg16836719,cg16890091,cg16911214,cg16941929,cg16949228,cg16959075,cg16992257,cg16997265,cg17050756,cg17071301,cg17071566,cg17146274,cg17152266,cg17168836,cg17240725,cg17242981,cg17245865,cg17311022,cg17330843,cg17334536,cg17413035,cg17415117,cg17425144,cg17427732,cg17464069,cg17474786,cg17484874,cg17485210,cg17500686,cg17574877,cg17640745,cg17649445,cg17671383,cg17688768,cg17693183,cg17718095,cg17738861,cg17839166,cg17846098,cg18020491,cg18082583,cg18088723,cg18100045,cg18141722,cg18169661,cg18177731,cg18202440,cg18224419,cg18231025,cg18344365,cg18399056,cg18405544,cg18417061,cg18421367,cg18427091,cg18496383,cg18525301,cg18592195,cg18635278,cg18650994,cg18657988,cg18672030,cg18674871,cg18684993,cg18757619,cg18758622,cg18830919,cg18837922,cg18851133,cg18918418,cg18953546,cg19016694,cg19027850,cg19028706,cg19046580,cg19087171,cg19115882,cg19118072,cg19168482,cg19174603,cg19190762,cg19300195,cg19309256,cg19359656,cg19411094,cg19415736,cg19417526,cg19431696,cg19459978,cg19491776,cg19502355,cg19554569,cg19579005,cg19587434,cg19590140,cg19709608,cg19727803,cg19739542,cg19766460,cg19767048,cg19805943,cg19836471,cg19872222,cg19873297,cg19900235,cg19976997,cg19979896,cg19997662,cg20001810,cg20017382,cg20028981,cg20063450,cg20157874,cg20190922,cg20219808,cg20378921,cg20387843,cg20434272,cg20448089,cg20485607,cg20535653,cg20627754,cg20635144,cg20670909,cg20695627,cg20700740,cg20729889,cg20749147,cg20795118,cg20800892,cg20825355,cg20926282,cg20990011,cg20995928,cg21005828,cg21016445,cg21047473,cg21136655,cg21137540,cg21138237,cg21138405,cg21194808,cg21332277,cg21372451,cg21404557,cg21436544,cg21477591,cg21497246,cg21629986,cg21737020,cg21816996,cg21890199,cg21976957,cg22006593,cg22110654,cg22114991,cg22211198,cg22276401,cg22279294,cg22323942,cg22370094,cg22381144,cg22386492,cg22404934,cg22407281,cg22429911,cg22438380,cg22450531,cg22561592,cg22638302,cg22643110,cg22683418,cg22749365,cg22814480,cg22874305,cg22927134,cg22931642,cg22933582,cg22945620,cg22990218,cg22991152,cg23019886,cg23056271,cg23088921,cg23114819,cg23204512,cg23206873,cg23207176,cg23315892,cg23323150,cg23325304,cg23372216,cg23409007,cg23412639,cg23422044,cg23429235,cg23434126,cg23492779,cg23496836,cg23521468,cg23569067,cg23590709,cg23600500,cg23638766,cg23668581,cg23697406,cg23697825,cg23718633,cg23736940,cg23779514,cg23784549,cg23808165,cg23829395,cg23881405,cg23881458,cg23884217,cg23953919,cg23994668,cg24000536,cg24013909,cg24065722,cg24089684,cg24166450,cg24178897,cg24218626,cg24303303,cg24312580,cg24341515,cg24372455,cg24419071,cg24462980,cg24521811,cg24557027,cg24604552,cg24627621,cg24656388,cg24718386,cg24768821,cg24796450,cg24826020,cg24859127,cg24865315,cg24916757,cg24939380,cg24959793,cg25012795,cg25032888,cg25054294,cg25064552,cg25066655,cg25068765,cg25075664,cg25098418,cg25215230,cg25219661,cg25241256,cg25298410,cg25315648,cg25471987,cg25534756,cg25556051,cg25574907,cg25594106,cg25651118,cg25673636,cg25697538,cg25702480,cg25774094,cg25793399,cg25797454,cg25799589,cg25913779,cg25943243,cg25980539,cg25996647,cg26054574,cg26096415,cg26142999,cg26173659,cg26275848,cg26302760,cg26319038,cg26332985,cg26363039,cg26381678,cg26399995,cg26422981,cg26428432,cg26437628,cg26472714,cg26472938,cg26520055,cg26581860,cg26613073,cg26615853,cg26641935,cg26708214,cg26724975,cg26850117,cg26871735,cg26938255,cg26945880,cg27001282,cg27026202,cg27188994,cg27250486,cg27295467,cg27347036,cg27351239,cg27419914,cg27425700,cg27450890,cg27517424,cg27524988,cg27543334,cg27601188,cg27624334,cg27652869	E129	6.22e-19
-1.501	0.963	E129 Osteoblast Primary Cells	Bone	ZNF-Rpts	erc2-chromatin15state-all-files/E129_8_ZNF-Rpts.bed	cg01464707,cg03651581,cg04700648,cg18485839,cg19034995,cg21315874	E129	1
-4.019	1	E129 Osteoblast Primary Cells	Bone	Het	erc2-chromatin15state-all-files/E129_9_Het.bed	cg00383796,cg00989296,cg01145910,cg02217176,cg02334098,cg06206426,cg07228443,cg08558259,cg08584144,cg08868647,cg09206224,cg09665331,cg09748014,cg10420426,cg10619733,cg11520834,cg13524341,cg13784456,cg14165858,cg14203017,cg14779090,cg15896717,cg15996623,cg16815743,cg16891431,cg18027781,cg18708598,cg23868480,cg25318976,cg25526005	E129	1
-2.598	0.998	E129 Osteoblast Primary Cells	Bone	TssBiv	erc2-chromatin15state-all-files/E129_10_TssBiv.bed	cg00509207,cg00655913,cg01364137,cg01394884,cg01894743,cg02251859,cg02467435,cg03168508,cg03384979,cg04311134,cg04446345,cg04602284,cg04803994,cg05393297,cg06107159,cg06246224,cg06419732,cg06547386,cg08757742,cg09495418,cg09509179,cg09571762,cg09779027,cg10788618,cg10911889,cg11815105,cg11955385,cg12022583,cg13080503,cg16294659,cg16542170,cg16881183,cg17537073,cg19187155,cg19384394,cg20637307,cg20800956,cg20857709,cg20954179,cg21036336,cg21136789,cg21165061,cg21676740,cg22800045,cg23064556,cg23110005,cg24668570,cg25594982	E129	1
-2.309	0.996	E129 Osteoblast Primary Cells	Bone	BivFlnk	erc2-chromatin15state-all-files/E129_11_BivFlnk.bed	cg00119460,cg00141366,cg00405699,cg00605270,cg00791764,cg00811358,cg01413809,cg04289385,cg05159804,cg08481491,cg10230957,cg11731221,cg12261451,cg12373597,cg12610070,cg13132497,cg13932362,cg15790037,cg18735402,cg20553004,cg20925263,cg22462835,cg23512531,cg23812680,cg23959705,cg24845998,cg25736002	E129	1
-0.106	0.58	E129 Osteoblast Primary Cells	Bone	EnhBiv	erc2-chromatin15state-all-files/E129_12_EnhBiv.bed	cg00258809,cg00456672,cg00625303,cg00915092,cg01609658,cg01977079,cg02188185,cg03460350,cg04246113,cg05358900,cg05873137,cg05933765,cg06221963,cg07095347,cg07369274,cg07837209,cg09322349,cg11375809,cg13812937,cg16655385,cg16692277,cg18101225,cg20999004,cg21834123,cg22903908,cg24268161,cg25560215,cg25606969,cg27303578,cg27544384	E129	1
-2.824	1	E129 Osteoblast Primary Cells	Bone	ReprPC	erc2-chromatin15state-all-files/E129_13_ReprPC.bed	cg00057722,cg00083937,cg00122614,cg00122854,cg00169019,cg00171154,cg00215902,cg00291837,cg00310588,cg00332067,cg00425017,cg00466402,cg00617568,cg00618323,cg00643864,cg00705808,cg00732378,cg00745823,cg00792751,cg00832546,cg00862123,cg00870514,cg00900933,cg00909806,cg01026233,cg01044637,cg01072076,cg01091514,cg01109643,cg01147810,cg01193555,cg01295631,cg01297370,cg01345055,cg01352551,cg01353073,cg01385043,cg01427108,cg01429653,cg01438403,cg01467481,cg01475952,cg01497892,cg01517571,cg01555000,cg01573556,cg01647834,cg01663696,cg01814130,cg01946850,cg01960128,cg01999399,cg02046562,cg02105856,cg02182110,cg02239677,cg02311588,cg02330328,cg02344895,cg02398106,cg02432467,cg02439077,cg02450219,cg02499139,cg02524777,cg02540858,cg02562448,cg02642822,cg02675527,cg02692893,cg02785814,cg02853801,cg02870189,cg02991924,cg03218323,cg03265642,cg03316864,cg03324884,cg03365937,cg03392041,cg03453179,cg03472880,cg03538236,cg03548384,cg03688324,cg03711207,cg03738669,cg03791150,cg03802054,cg03882355,cg03983498,cg04063708,cg04071552,cg04072301,cg04110105,cg04213746,cg04217577,cg04223842,cg04316941,cg04390734,cg04450003,cg04460567,cg04517722,cg04565261,cg04588473,cg04742143,cg04790169,cg04820762,cg04850017,cg04858960,cg04871875,cg04901598,cg04931184,cg04938738,cg04955485,cg05023826,cg05083469,cg05099708,cg05131771,cg05207638,cg05294016,cg05310240,cg05326358,cg05358575,cg05370838,cg05448404,cg05487507,cg05492442,cg05496603,cg05603539,cg05760192,cg05777052,cg05816879,cg05818605,cg05928362,cg05992628,cg06088623,cg06130787,cg06155710,cg06166970,cg06191042,cg06209491,cg06229024,cg06312816,cg06318270,cg06407657,cg06470727,cg06507324,cg06598544,cg06665776,cg06706876,cg06807043,cg06825512,cg06849501,cg06884304,cg06936155,cg07065735,cg07083761,cg07084709,cg07136909,cg07322925,cg07326602,cg07434284,cg07442244,cg07468101,cg07506533,cg07517476,cg07603357,cg07635017,cg07828024,cg07892785,cg07936368,cg07946921,cg07961282,cg07991139,cg08017756,cg08139543,cg08173434,cg08196608,cg08200582,cg08227081,cg08333283,cg08461752,cg08564038,cg08736216,cg08762424,cg08778580,cg08827674,cg08954948,cg09017718,cg09132725,cg09175620,cg09395599,cg09433566,cg09490371,cg09566735,cg09586924,cg09618407,cg09719910,cg09725939,cg09775263,cg09831549,cg09839592,cg09878855,cg09886946,cg10047041,cg10081086,cg10092770,cg10105414,cg10118595,cg10124132,cg10143454,cg10144569,cg10192340,cg10194759,cg10265016,cg10512769,cg10612096,cg10780632,cg10801134,cg10824492,cg10828370,cg10842080,cg10973146,cg11138643,cg11223738,cg11326036,cg11346718,cg11487289,cg11532614,cg11565512,cg11578034,cg11695684,cg11698131,cg11700221,cg11813497,cg11886879,cg11890939,cg12081030,cg12131866,cg12145624,cg12177758,cg12384236,cg12404044,cg12511796,cg12515659,cg12615879,cg12649232,cg12656740,cg12700145,cg12765567,cg12799396,cg12801329,cg12804766,cg12907818,cg13000497,cg13011109,cg13031611,cg13130588,cg13149736,cg13207180,cg13234882,cg13314434,cg13346940,cg13388048,cg13423180,cg13426198,cg13455416,cg13459349,cg13473803,cg13538592,cg13695726,cg13830755,cg13893074,cg13926553,cg13972202,cg14062261,cg14248031,cg14254433,cg14530143,cg14693375,cg14755066,cg14927357,cg15001547,cg15169595,cg15179472,cg15302177,cg15315385,cg15400703,cg15685223,cg15704872,cg15755568,cg15788095,cg15975750,cg15989981,cg16053012,cg16117710,cg16152139,cg16239717,cg16345566,cg16347969,cg16460462,cg16498913,cg16547749,cg16593628,cg16596106,cg16619008,cg16644485,cg16658535,cg16848154,cg16888559,cg16929157,cg16945685,cg17055322,cg17119170,cg17152214,cg17289084,cg17395555,cg17509039,cg17602168,cg17629820,cg17638507,cg17716664,cg17718377,cg17744876,cg17810431,cg17865872,cg17924899,cg18009322,cg18089426,cg18109665,cg18225955,cg18354264,cg18393994,cg18440523,cg18499899,cg18634709,cg18662080,cg18753646,cg18756277,cg18765799,cg18776616,cg19005640,cg19172017,cg19255465,cg19331793,cg19395706,cg19459178,cg19687959,cg19729930,cg19743168,cg19744540,cg19845136,cg19978674,cg20059914,cg20079753,cg20188733,cg20209891,cg20233764,cg20240347,cg20254120,cg20401101,cg20468586,cg20501707,cg20549261,cg20628663,cg20642115,cg20701996,cg20727124,cg20752628,cg20963059,cg21335556,cg21575347,cg21592091,cg21598751,cg21599081,cg21616031,cg21648391,cg21685180,cg21754201,cg21870499,cg21884568,cg22093306,cg22200774,cg22420623,cg22506343,cg22576682,cg22579624,cg22595443,cg22622328,cg22645574,cg22682161,cg22718308,cg22752492,cg22889425,cg22889768,cg23097261,cg23117727,cg23206907,cg23228178,cg23339363,cg23350747,cg23416000,cg23418857,cg23446046,cg23506391,cg23606925,cg23611220,cg23621222,cg23642061,cg23653247,cg23731184,cg23790876,cg24085707,cg24190088,cg24271258,cg24470575,cg24537942,cg24553058,cg24590165,cg24606065,cg24690094,cg24872692,cg24875288,cg24878594,cg24971912,cg25048816,cg25064860,cg25090994,cg25120210,cg25151806,cg25189903,cg25222129,cg25382128,cg25531488,cg25536137,cg25540824,cg25570410,cg25665636,cg25691326,cg25731534,cg25742037,cg25898963,cg26087659,cg26153234,cg26201596,cg26483574,cg26658509,cg26690915,cg26754761,cg26838949,cg26852739,cg26862554,cg26955980,cg27042782,cg27101034,cg27290494,cg27337122,cg27516652,cg27584826,cg27625401,ch.1.3947147F	E129	1
3.025	3.4e-06	E129 Osteoblast Primary Cells	Bone	ReprPCWk	erc2-chromatin15state-all-files/E129_14_ReprPCWk.bed	cg00011345,cg00011794,cg00017578,cg00051200,cg00061907,cg00062776,cg00080423,cg00114569,cg00137951,cg00139242,cg00155732,cg00168783,cg00169354,cg00196170,cg00223043,cg00230316,cg00256380,cg00277334,cg00294562,cg00301762,cg00303259,cg00318989,cg00327330,cg00335607,cg00375025,cg00379830,cg00386141,cg00422578,cg00429726,cg00435616,cg00440797,cg00453602,cg00458322,cg00478892,cg00483256,cg00491675,cg00499668,cg00505606,cg00512459,cg00515669,cg00591994,cg00600128,cg00641052,cg00646813,cg00653784,cg00688946,cg00690280,cg00690460,cg00695955,cg00712799,cg00722225,cg00722834,cg00744739,cg00775293,cg00791548,cg00792420,cg00792688,cg00793104,cg00796973,cg00809267,cg00813993,cg00834067,cg00836200,cg00850481,cg00892208,cg00908271,cg00925087,cg00934045,cg00948470,cg00971332,cg00976128,cg00985040,cg01003021,cg01006371,cg01072015,cg01102740,cg01119319,cg01128127,cg01135591,cg01156747,cg01217350,cg01240318,cg01289421,cg01307606,cg01309395,cg01315465,cg01325496,cg01333788,cg01340971,cg01362149,cg01362247,cg01367324,cg01369914,cg01378222,cg01378456,cg01384554,cg01440648,cg01446219,cg01464515,cg01465323,cg01471240,cg01502373,cg01502535,cg01515427,cg01532746,cg01536355,cg01559152,cg01567173,cg01588581,cg01613557,cg01621080,cg01640363,cg01702330,cg01703993,cg01704651,cg01726073,cg01731777,cg01732347,cg01795421,cg01801443,cg01807094,cg01886893,cg01893815,cg01934258,cg01934756,cg01966760,cg01986263,cg02000275,cg02009189,cg02068255,cg02068361,cg02074763,cg02088237,cg02098413,cg02102456,cg02119848,cg02121951,cg02122367,cg02187712,cg02188862,cg02239282,cg02255887,cg02259649,cg02363750,cg02379760,cg02380535,cg02389566,cg02403198,cg02411443,cg02412616,cg02461417,cg02462282,cg02477299,cg02478762,cg02484746,cg02493740,cg02494665,cg02518394,cg02519452,cg02520707,cg02527881,cg02541630,cg02552255,cg02567476,cg02576414,cg02604346,cg02632109,cg02635677,cg02635726,cg02645716,cg02677897,cg02694170,cg02701505,cg02721983,cg02733842,cg02759829,cg02784464,cg02787737,cg02801388,cg02814523,cg02820040,cg02834447,cg02845569,cg02848961,cg02858288,cg02888701,cg02898994,cg02917128,cg02936035,cg02941286,cg02947253,cg02956522,cg02956715,cg02968407,cg02975889,cg03043822,cg03080639,cg03095982,cg03126765,cg03146733,cg03147074,cg03162092,cg03177642,cg03184884,cg03190578,cg03208942,cg03224396,cg03240473,cg03258567,cg03267220,cg03267470,cg03293050,cg03295710,cg03338325,cg03361579,cg03369599,cg03372174,cg03396939,cg03437883,cg03438754,cg03444505,cg03446165,cg03447571,cg03453374,cg03492924,cg03512895,cg03526776,cg03533256,cg03562770,cg03567706,cg03585734,cg03594083,cg03594311,cg03596178,cg03604930,cg03620565,cg03630672,cg03643505,cg03665785,cg03748593,cg03803474,cg03812309,cg03822217,cg03833465,cg03872957,cg03881738,cg03899510,cg03913223,cg03935731,cg03942471,cg03965223,cg03974188,cg04036640,cg04060051,cg04076328,cg04096305,cg04121561,cg04128524,cg04148237,cg04182992,cg04195343,cg04204411,cg04217070,cg04228305,cg04245305,cg04260590,cg04266202,cg04296842,cg04307776,cg04360053,cg04361749,cg04371126,cg04385220,cg04386222,cg04390655,cg04391588,cg04401763,cg04428374,cg04448141,cg04507598,cg04542978,cg04547002,cg04551581,cg04560015,cg04567334,cg04578978,cg04597991,cg04599612,cg04600792,cg04617914,cg04626686,cg04640729,cg04724937,cg04729578,cg04729852,cg04746287,cg04749840,cg04753836,cg04756853,cg04773268,cg04776727,cg04807974,cg04813711,cg04822548,cg04841989,cg04864453,cg04877820,cg04904030,cg04911139,cg04942655,cg04948744,cg04988978,cg05013284,cg05025605,cg05035280,cg05038676,cg05048676,cg05053343,cg05057452,cg05084668,cg05090351,cg05123047,cg05132306,cg05136000,cg05149093,cg05160879,cg05164961,cg05179921,cg05187193,cg05197508,cg05210480,cg05236960,cg05246900,cg05256481,cg05275075,cg05276373,cg05298696,cg05308979,cg05309399,cg05325313,cg05358544,cg05401590,cg05411679,cg05449190,cg05450034,cg05465134,cg05486907,cg05487787,cg05493549,cg05500400,cg05531421,cg05533447,cg05549638,cg05559279,cg05606878,cg05650161,cg05682333,cg05714155,cg05716544,cg05724257,cg05790038,cg05796863,cg05846633,cg05855065,cg05867245,cg05871802,cg05918057,cg05930586,cg05931995,cg05934796,cg05942817,cg05945274,cg05953364,cg05958252,cg05962755,cg05970577,cg06016189,cg06038358,cg06048309,cg06090684,cg06108549,cg06112816,cg06138931,cg06139006,cg06148154,cg06159181,cg06169135,cg06192961,cg06193597,cg06195379,cg06197517,cg06207961,cg06216090,cg06240720,cg06265050,cg06302806,cg06334697,cg06373584,cg06451649,cg06467600,cg06479520,cg06489993,cg06507260,cg06524124,cg06543101,cg06555230,cg06557421,cg06581938,cg06619939,cg06625640,cg06633413,cg06644310,cg06650235,cg06713796,cg06728013,cg06747288,cg06789686,cg06789856,cg06793325,cg06800398,cg06823220,cg06825886,cg06851354,cg06855803,cg06895218,cg06895831,cg06909274,cg06912964,cg06914581,cg06926377,cg06931898,cg06965198,cg06976285,cg06995699,cg07005131,cg07008989,cg07027502,cg07091607,cg07102368,cg07105421,cg07111415,cg07131374,cg07136029,cg07138437,cg07179663,cg07200038,cg07225458,cg07236652,cg07296473,cg07314298,cg07352054,cg07439657,cg07440867,cg07462577,cg07466807,cg07473564,cg07480301,cg07480446,cg07501125,cg07513323,cg07529716,cg07531873,cg07536708,cg07543400,cg07549059,cg07555724,cg07556569,cg07581883,cg07591866,cg07591882,cg07593434,cg07595943,cg07600925,cg07603100,cg07629519,cg07654263,cg07675998,cg07685102,cg07717704,cg07719786,cg07732331,cg07750604,cg07770360,cg07776590,cg07804857,cg07806394,cg07806607,cg07812904,cg07814076,cg07835953,cg07836921,cg07846307,cg07856568,cg07872987,cg07882345,cg07902911,cg07923656,cg07959747,cg07976263,cg07984904,cg08010546,cg08054032,cg08058156,cg08070419,cg08097548,cg08121140,cg08130323,cg08139206,cg08159502,cg08160623,cg08187425,cg08225087,cg08229127,cg08242665,cg08255017,cg08260052,cg08269402,cg08279665,cg08280829,cg08311656,cg08326749,cg08363074,cg08370147,cg08398567,cg08401837,cg08441822,cg08446987,cg08454687,cg08469419,cg08469646,cg08474604,cg08495020,cg08524109,cg08527847,cg08560544,cg08594816,cg08595268,cg08608053,cg08635449,cg08642843,cg08658634,cg08681864,cg08688592,cg08701064,cg08764509,cg08772089,cg08801586,cg08804725,cg08806802,cg08839907,cg08852879,cg08861968,cg08865760,cg08883487,cg08942051,cg08944029,cg08989290,cg08996805,cg09003199,cg09009770,cg09038553,cg09105041,cg09121994,cg09129590,cg09134993,cg09147119,cg09160794,cg09249486,cg09249803,cg09303423,cg09332604,cg09355428,cg09376154,cg09381666,cg09449562,cg09517540,cg09561430,cg09564118,cg09626299,cg09650134,cg09692653,cg09695187,cg09720322,cg09721580,cg09723824,cg09732913,cg09753280,cg09775258,cg09797092,cg09886864,cg09907658,cg09936400,cg09951392,cg09999657,cg10002807,cg10025846,cg10034588,cg10045840,cg10070864,cg10104542,cg10105917,cg10113258,cg10136216,cg10138206,cg10146727,cg10165859,cg10169327,cg10181818,cg10185984,cg10186901,cg10193804,cg10194039,cg10197866,cg10206774,cg10207850,cg10228989,cg10256372,cg10271547,cg10278454,cg10290455,cg10351617,cg10377240,cg10393190,cg10431340,cg10435654,cg10454864,cg10455196,cg10466124,cg10496614,cg10500277,cg10531073,cg10533992,cg10545740,cg10555106,cg10585226,cg10613814,cg10647739,cg10648222,cg10666926,cg10682199,cg10685856,cg10688950,cg10696282,cg10709350,cg10730786,cg10759809,cg10760040,cg10783492,cg10789787,cg10801143,cg10812522,cg10832096,cg10835128,cg10906962,cg10914899,cg10962762,cg10997110,cg11010607,cg11015497,cg11022501,cg11034326,cg11046034,cg11063371,cg11077424,cg11078875,cg11125805,cg11128457,cg11142875,cg11228898,cg11239511,cg11241579,cg11244641,cg11300174,cg11303519,cg11308394,cg11314411,cg11320749,cg11347165,cg11359454,cg11359520,cg11365548,cg11375692,cg11409467,cg11436113,cg11454095,cg11460465,cg11482879,cg11570083,cg11630367,cg11643099,cg11645329,cg11657817,cg11665156,cg11698354,cg11699065,cg11721950,cg11731606,cg11742595,cg11745271,cg11820913,cg11846598,cg11849780,cg11937033,cg11953668,cg11966998,cg11986756,cg11996652,cg12006334,cg12033692,cg12035532,cg12040750,cg12054178,cg12077223,cg12092351,cg12101380,cg12111679,cg12149471,cg12172153,cg12183467,cg12192113,cg12208777,cg12289137,cg12295892,cg12343639,cg12368916,cg12372610,cg12373951,cg12402129,cg12428727,cg12441672,cg12456798,cg12507643,cg12531667,cg12563847,cg12569668,cg12575181,cg12581547,cg12597660,cg12604154,cg12625731,cg12643970,cg12644659,cg12662640,cg12742199,cg12745174,cg12760995,cg12771741,cg12793116,cg12808797,cg12816748,cg12842902,cg12843240,cg12845451,cg12845756,cg12861782,cg12907477,cg12919720,cg12925685,cg12934281,cg12965553,cg12971487,cg12973823,cg12986236,cg13004605,cg13013143,cg13013982,cg13020663,cg13044052,cg13045193,cg13045504,cg13060500,cg13074526,cg13091456,cg13138043,cg13198297,cg13201942,cg13203480,cg13205244,cg13236934,cg13251973,cg13272445,cg13278052,cg13278956,cg13279811,cg13296839,cg13303928,cg13329789,cg13370086,cg13388416,cg13396570,cg13416895,cg13433891,cg13446874,cg13477969,cg13483914,cg13511117,cg13511885,cg13551953,cg13559614,cg13590011,cg13608647,cg13615632,cg13626825,cg13632595,cg13634034,cg13639937,cg13651328,cg13653668,cg13680023,cg13681385,cg13717768,cg13736647,cg13739312,cg13742513,cg13756824,cg13758221,cg13774959,cg13802666,cg13813247,cg13852943,cg13859682,cg13864263,cg13908232,cg13922901,cg13942251,cg13944161,cg13980930,cg13989290,cg13995621,cg14001486,cg14010105,cg14030993,cg14036704,cg14046302,cg14095048,cg14099090,cg14104249,cg14107084,cg14114401,cg14146740,cg14162417,cg14184189,cg14210988,cg14212967,cg14231880,cg14234990,cg14259082,cg14267725,cg14288399,cg14296729,cg14306366,cg14310225,cg14317533,cg14357906,cg14387505,cg14399134,cg14413354,cg14420169,cg14438187,cg14497143,cg14562523,cg14623316,cg14628347,cg14633084,cg14683490,cg14703454,cg14708893,cg14712100,cg14784415,cg14798310,cg14819436,cg14890608,cg14894114,cg14896157,cg14940396,cg14950747,cg14987112,cg14989316,cg15003194,cg15013410,cg15090469,cg15112803,cg15113785,cg15126733,cg15166718,cg15183446,cg15201466,cg15245051,cg15246989,cg15256783,cg15321696,cg15358923,cg15375321,cg15451729,cg15471073,cg15487877,cg15503081,cg15505276,cg15513349,cg15540842,cg15545247,cg15550265,cg15562116,cg15565057,cg15605529,cg15623143,cg15640580,cg15685385,cg15689036,cg15710130,cg15774710,cg15774773,cg15795186,cg15823649,cg15840159,cg15844800,cg15855040,cg15862119,cg15863052,cg15865892,cg15880738,cg15903571,cg15920124,cg15997315,cg16008148,cg16008351,cg16016366,cg16050799,cg16064932,cg16069940,cg16102283,cg16133310,cg16160244,cg16187635,cg16222530,cg16273303,cg16273497,cg16286467,cg16287880,cg16302916,cg16306546,cg16343401,cg16363250,cg16381947,cg16386036,cg16386110,cg16420340,cg16428086,cg16451402,cg16455187,cg16467811,cg16480258,cg16494260,cg16502826,cg16545438,cg16619095,cg16622471,cg16647257,cg16680237,cg16686316,cg16710346,cg16718606,cg16719409,cg16729555,cg16752125,cg16761754,cg16763301,cg16785938,cg16831933,cg16858587,cg16880583,cg16980318,cg16999125,cg17015864,cg17042326,cg17057439,cg17064926,cg17067590,cg17069183,cg17093914,cg17116034,cg17125698,cg17174189,cg17201563,cg17207600,cg17228456,cg17239008,cg17246694,cg17262868,cg17267171,cg17281724,cg17290000,cg17338544,cg17357614,cg17372245,cg17410895,cg17415650,cg17416565,cg17419461,cg17430681,cg17450004,cg17451484,cg17479245,cg17499490,cg17505776,cg17516463,cg17524698,cg17554309,cg17588491,cg17667773,cg17690034,cg17701567,cg17731620,cg17801864,cg17811589,cg17863274,cg17874109,cg17884856,cg17887794,cg17916960,cg17938476,cg17972162,cg17972361,cg17999327,cg18028222,cg18061611,cg18068443,cg18116554,cg18122103,cg18126320,cg18155210,cg18161711,cg18163452,cg18165503,cg18180276,cg18213661,cg18230093,cg18243412,cg18249108,cg18498871,cg18535167,cg18556129,cg18574298,cg18574969,cg18586625,cg18586914,cg18622418,cg18629013,cg18753572,cg18768515,cg18792041,cg18806980,cg18808259,cg18825964,cg18885540,cg18897401,cg18925601,cg18926594,cg18952546,cg18953068,cg18955493,cg18989937,cg19020602,cg19050351,cg19099545,cg19138139,cg19166043,cg19190016,cg19198924,cg19245151,cg19261050,cg19304003,cg19319725,cg19351627,cg19406481,cg19414418,cg19487450,cg19525705,cg19528760,cg19532402,cg19547124,cg19553932,cg19577074,cg19629630,cg19670723,cg19702880,cg19747002,cg19752611,cg19780571,cg19782880,cg19812198,cg19825589,cg19839049,cg19840509,cg19850024,cg19884492,cg19903156,cg19936812,cg19947112,cg19949948,cg19956155,cg20025701,cg20093937,cg20128998,cg20133559,cg20193665,cg20237773,cg20273704,cg20285470,cg20291244,cg20329620,cg20360009,cg20377095,cg20483781,cg20503156,cg20506807,cg20537511,cg20636526,cg20645058,cg20679096,cg20681671,cg20707670,cg20723705,cg20726646,cg20727729,cg20735954,cg20788478,cg20810993,cg20834123,cg20840926,cg20841811,cg20853376,cg20864796,cg20870064,cg20946074,cg20959851,cg21000132,cg21019638,cg21056290,cg21084890,cg21091611,cg21100469,cg21130236,cg21150573,cg21162828,cg21269219,cg21367769,cg21375878,cg21477232,cg21485152,cg21510841,cg21529591,cg21545535,cg21549530,cg21575706,cg21590385,cg21592613,cg21634547,cg21690505,cg21692246,cg21717644,cg21720802,cg21754618,cg21764456,cg21795384,cg21849812,cg21886960,cg21932657,cg21945520,cg21975337,cg21979972,cg21982573,cg22102332,cg22130216,cg22134718,cg22154234,cg22175494,cg22217604,cg22235661,cg22249250,cg22254606,cg22305209,cg22318155,cg22328598,cg22347696,cg22356347,cg22444562,cg22467321,cg22509027,cg22511605,cg22514112,cg22527572,cg22533244,cg22558765,cg22572071,cg22573746,cg22599996,cg22603562,cg22627212,cg22660596,cg22689904,cg22718487,cg22735105,cg22742493,cg22745143,cg22745223,cg22754921,cg22757362,cg22785556,cg22809653,cg22812614,cg22879476,cg22883525,cg22907991,cg22914526,cg22927653,cg22934246,cg22976778,cg23018548,cg23038520,cg23039636,cg23149302,cg23157375,cg23208836,cg23230554,cg23232755,cg23251790,cg23277328,cg23287679,cg23290556,cg23291271,cg23338618,cg23342785,cg23355731,cg23370820,cg23396177,cg23416621,cg23424158,cg23451194,cg23483799,cg23512275,cg23530561,cg23554685,cg23575107,cg23603793,cg23627990,cg23659062,cg23682609,cg23704085,cg23704150,cg23728201,cg23728819,cg23737927,cg23746045,cg23746239,cg23763873,cg23765086,cg23792848,cg23798789,cg23801544,cg23804585,cg23832814,cg23847008,cg23849099,cg23873996,cg23876056,cg23935593,cg23942311,cg23957609,cg23960723,cg23973274,cg24013761,cg24027669,cg24033444,cg24043747,cg24134472,cg24162251,cg24176760,cg24179559,cg24184769,cg24206537,cg24209115,cg24226367,cg24253342,cg24316913,cg24317942,cg24327813,cg24330955,cg24379127,cg24384713,cg24386456,cg24424889,cg24427597,cg24430754,cg24459371,cg24477401,cg24494155,cg24495044,cg24511711,cg24519141,cg24529858,cg24532083,cg24553651,cg24569082,cg24572003,cg24578937,cg24613798,cg24629297,cg24648986,cg24667213,cg24673385,cg24738849,cg24770031,cg24775773,cg24786369,cg24798930,cg24805373,cg24812136,cg24855818,cg24885937,cg24910189,cg24916768,cg24955829,cg25003427,cg25012583,cg25053142,cg25054961,cg25066550,cg25072945,cg25077137,cg25080176,cg25101184,cg25106071,cg25119155,cg25139410,cg25144913,cg25193676,cg25199372,cg25202593,cg25248445,cg25301627,cg25304136,cg25351196,cg25365748,cg25445047,cg25448404,cg25460341,cg25478327,cg25509621,cg25586703,cg25604565,cg25620989,cg25635251,cg25706552,cg25718043,cg25722880,cg25742374,cg25746394,cg25762006,cg25781686,cg25790333,cg25800472,cg25833003,cg25908778,cg25998278,cg26008273,cg26029667,cg26045740,cg26053872,cg26054801,cg26073061,cg26073856,cg26080737,cg26117369,cg26130581,cg26155674,cg26159735,cg26183482,cg26237810,cg26266966,cg26277344,cg26295774,cg26325740,cg26331247,cg26338619,cg26340889,cg26371521,cg26373874,cg26404880,cg26435160,cg26466836,cg26467422,cg26565078,cg26608570,cg26625863,cg26658343,cg26665444,cg26689666,cg26690501,cg26700422,cg26707686,cg26759740,cg26810230,cg26810690,cg26820563,cg26869723,cg26878626,cg26881513,cg26955290,cg26977944,cg27006541,cg27015215,cg27015385,cg27038139,cg27044881,cg27046573,cg27087243,cg27095718,cg27161779,cg27241394,cg27253336,cg27253783,cg27262778,cg27275821,cg27284194,cg27331548,cg27332136,cg27336424,cg27348620,cg27364547,cg27370229,cg27419639,cg27439795,cg27507580,cg27509213,cg27511824,cg27565232,cg27618369,cg27623937,cg27629453,cg27647255,cg27656400,cg27663393,ch.3.1226245F	E129	0.000184
-4.264	1	E129 Osteoblast Primary Cells	Bone	Quies	erc2-chromatin15state-all-files/E129_15_Quies.bed	cg00022866,cg00049066,cg00052903,cg00078121,cg00081940,cg00087182,cg00088916,cg00105475,cg00108722,cg00114132,cg00114966,cg00135293,cg00139258,cg00146437,cg00243661,cg00261912,cg00298025,cg00329080,cg00332659,cg00339695,cg00355806,cg00399407,cg00413030,cg00419220,cg00421693,cg00423771,cg00438774,cg00441403,cg00469284,cg00469497,cg00485202,cg00492362,cg00517612,cg00521428,cg00529236,cg00545773,cg00567448,cg00591068,cg00597918,cg00601890,cg00606578,cg00634315,cg00650833,cg00687962,cg00702593,cg00722041,cg00742025,cg00744233,cg00744898,cg00744902,cg00787780,cg00825309,cg00840927,cg00848607,cg00854392,cg00858294,cg00861041,cg00864945,cg00874746,cg00885851,cg00901878,cg00907752,cg00908042,cg00908766,cg00949386,cg00952029,cg00966245,cg00976081,cg00983912,cg00984214,cg00999904,cg01004859,cg01018864,cg01032589,cg01044025,cg01057552,cg01069451,cg01069965,cg01108642,cg01114486,cg01142396,cg01148073,cg01159559,cg01181898,cg01187798,cg01198434,cg01203767,cg01210952,cg01220592,cg01221157,cg01223463,cg01240823,cg01246566,cg01248801,cg01256026,cg01256391,cg01268286,cg01316532,cg01317388,cg01317862,cg01325820,cg01330741,cg01338228,cg01362696,cg01372059,cg01373059,cg01379092,cg01397395,cg01412419,cg01414857,cg01466166,cg01476442,cg01479738,cg01493522,cg01519017,cg01553584,cg01554751,cg01571842,cg01627594,cg01635063,cg01646461,cg01649465,cg01693174,cg01694173,cg01713201,cg01724150,cg01726808,cg01732120,cg01736680,cg01739960,cg01742263,cg01754719,cg01757068,cg01763383,cg01766873,cg01781567,cg01804452,cg01835962,cg01852637,cg01890197,cg01925633,cg01933774,cg01934777,cg01940149,cg01992893,cg01993732,cg02005490,cg02009395,cg02011124,cg02021288,cg02028179,cg02031561,cg02039967,cg02059896,cg02066981,cg02067882,cg02086690,cg02090877,cg02102945,cg02112289,cg02122327,cg02141393,cg02147041,cg02150262,cg02171206,cg02193238,cg02193956,cg02218675,cg02234048,cg02255186,cg02255297,cg02274974,cg02276679,cg02280486,cg02284980,cg02287436,cg02293935,cg02320151,cg02321620,cg02324703,cg02372613,cg02391549,cg02402740,cg02410801,cg02458521,cg02458846,cg02474109,cg02477246,cg02482571,cg02499121,cg02511570,cg02518895,cg02521585,cg02531794,cg02536721,cg02550226,cg02556313,cg02559928,cg02567839,cg02571636,cg02579389,cg02581615,cg02582338,cg02582734,cg02586852,cg02589986,cg02622254,cg02622601,cg02631007,cg02641372,cg02652575,cg02657611,cg02659355,cg02683324,cg02697348,cg02702538,cg02718078,cg02731824,cg02737765,cg02738086,cg02775989,cg02815692,cg02815835,cg02817203,cg02827087,cg02831037,cg02838443,cg02849511,cg02866122,cg02910054,cg02927249,cg02937080,cg02951883,cg02970458,cg02976475,cg03015225,cg03024356,cg03037856,cg03042792,cg03045231,cg03075662,cg03076240,cg03077842,cg03088913,cg03089686,cg03094675,cg03129042,cg03142002,cg03144753,cg03148241,cg03150042,cg03156008,cg03163525,cg03187125,cg03197663,cg03214385,cg03222990,cg03249457,cg03258508,cg03265418,cg03285229,cg03286742,cg03300596,cg03316149,cg03328374,cg03331207,cg03336694,cg03344380,cg03344433,cg03347694,cg03354898,cg03358370,cg03368155,cg03372526,cg03395019,cg03396247,cg03400349,cg03416601,cg03421104,cg03426225,cg03431571,cg03432241,cg03444122,cg03465399,cg03475307,cg03480383,cg03488840,cg03537236,cg03538480,cg03551667,cg03562855,cg03575556,cg03583022,cg03589715,cg03611147,cg03622314,cg03628310,cg03634822,cg03660162,cg03671207,cg03680873,cg03693486,cg03699952,cg03700457,cg03756705,cg03761895,cg03764357,cg03775437,cg03780486,cg03780653,cg03781727,cg03796177,cg03812784,cg03824275,cg03826059,cg03833429,cg03836171,cg03847432,cg03853586,cg03874608,cg03880756,cg03895540,cg03899912,cg03902135,cg03917489,cg03959838,cg03961133,cg03963250,cg03975200,cg04019279,cg04022888,cg04031016,cg04063896,cg04076286,cg04085998,cg04087185,cg04101031,cg04101934,cg04108406,cg04131969,cg04142929,cg04194678,cg04195858,cg04203079,cg04250194,cg04269510,cg04277114,cg04287854,cg04300162,cg04312130,cg04352242,cg04366440,cg04381865,cg04392232,cg04399565,cg04406400,cg04410715,cg04416839,cg04435807,cg04461219,cg04462898,cg04496895,cg04498390,cg04522596,cg04530015,cg04541146,cg04547393,cg04564515,cg04576298,cg04582295,cg04583074,cg04604514,cg04617606,cg04635280,cg04638710,cg04665273,cg04673596,cg04682580,cg04700217,cg04703620,cg04708601,cg04722955,cg04725336,cg04745689,cg04746649,cg04764455,cg04766618,cg04784266,cg04786304,cg04806584,cg04812164,cg04877737,cg04884319,cg04895001,cg04902968,cg04921771,cg04926727,cg04932937,cg04936238,cg04944491,cg04954225,cg05014690,cg05022532,cg05040360,cg05044213,cg05053920,cg05105276,cg05123646,cg05126044,cg05135972,cg05143880,cg05164181,cg05165482,cg05168133,cg05170449,cg05177637,cg05183671,cg05194412,cg05215748,cg05215830,cg05222216,cg05230511,cg05245491,cg05254646,cg05261824,cg05272550,cg05284776,cg05310760,cg05323448,cg05352972,cg05355094,cg05355301,cg05381300,cg05385477,cg05390927,cg05397857,cg05415606,cg05424090,cg05430997,cg05450563,cg05452084,cg05468953,cg05474353,cg05476318,cg05487895,cg05489065,cg05506959,cg05511755,cg05535202,cg05555928,cg05560635,cg05579559,cg05589046,cg05590130,cg05617050,cg05621596,cg05624017,cg05641722,cg05643776,cg05644662,cg05647013,cg05670219,cg05683857,cg05686467,cg05701388,cg05714111,cg05715076,cg05721444,cg05750031,cg05774868,cg05778324,cg05799317,cg05831441,cg05840137,cg05864683,cg05868942,cg05887968,cg05903274,cg05926435,cg05934824,cg05938633,cg05947481,cg05962382,cg05981379,cg05989248,cg05992904,cg06017143,cg06044014,cg06049597,cg06061715,cg06067393,cg06101324,cg06121262,cg06124883,cg06127205,cg06144718,cg06162644,cg06167037,cg06182722,cg06232075,cg06263939,cg06287003,cg06289320,cg06292624,cg06321741,cg06340812,cg06347896,cg06349264,cg06353655,cg06357945,cg06375328,cg06386426,cg06390459,cg06393589,cg06404080,cg06405219,cg06415712,cg06437446,cg06450820,cg06459104,cg06467775,cg06481993,cg06498302,cg06501964,cg06529643,cg06545409,cg06577139,cg06586602,cg06587443,cg06601836,cg06618686,cg06634504,cg06639544,cg06641522,cg06643318,cg06645674,cg06665322,cg06669700,cg06681532,cg06683487,cg06717522,cg06721486,cg06729434,cg06730250,cg06737308,cg06740209,cg06744044,cg06755062,cg06770995,cg06790244,cg06793461,cg06797478,cg06809965,cg06834712,cg06845718,cg06846640,cg06852298,cg06854905,cg06883875,cg06899274,cg06917015,cg06917867,cg06917998,cg06935794,cg06957181,cg06959052,cg06966240,cg06981712,cg07002226,cg07012243,cg07015368,cg07017615,cg07024984,cg07042489,cg07046120,cg07050011,cg07056345,cg07115032,cg07124719,cg07131413,cg07150038,cg07158505,cg07165715,cg07173760,cg07180422,cg07219303,cg07240190,cg07245558,cg07249765,cg07252394,cg07253692,cg07255446,cg07275757,cg07281419,cg07291065,cg07309527,cg07318145,cg07326720,cg07346904,cg07364631,cg07377017,cg07387310,cg07389463,cg07404979,cg07425571,cg07429087,cg07439611,cg07451762,cg07499259,cg07504442,cg07506560,cg07507114,cg07508332,cg07509979,cg07510085,cg07523470,cg07570630,cg07583744,cg07585417,cg07587117,cg07599881,cg07600064,cg07604426,cg07611718,cg07632141,cg07684457,cg07703979,cg07718431,cg07723599,cg07724971,cg07728036,cg07737764,cg07766946,cg07796016,cg07803582,cg07810282,cg07820548,cg07850323,cg07857446,cg07874757,cg07891854,cg07908091,cg07908924,cg07910479,cg07917878,cg07930825,cg07934434,cg07937514,cg07962162,cg07964975,cg07967246,cg07998124,cg08025562,cg08051679,cg08055289,cg08059358,cg08062233,cg08072771,cg08081727,cg08084946,cg08111922,cg08122121,cg08123321,cg08128133,cg08164795,cg08166072,cg08182597,cg08191530,cg08192033,cg08194716,cg08217354,cg08244750,cg08251901,cg08267789,cg08278466,cg08295671,cg08342332,cg08344080,cg08345189,cg08353955,cg08355045,cg08358487,cg08392911,cg08394080,cg08395187,cg08400210,cg08401189,cg08403821,cg08406722,cg08441523,cg08459290,cg08466401,cg08480294,cg08490751,cg08506585,cg08511308,cg08512188,cg08549889,cg08605882,cg08686008,cg08692478,cg08701935,cg08714092,cg08723318,cg08729402,cg08761308,cg08762628,cg08794696,cg08795602,cg08802243,cg08825200,cg08836988,cg08840765,cg08843265,cg08854232,cg08860954,cg08861617,cg08862394,cg08864156,cg08870473,cg08874645,cg08877521,cg08902139,cg08911638,cg08918950,cg08947151,cg08969263,cg08970156,cg08972273,cg08985259,cg09000155,cg09000779,cg09007894,cg09018853,cg09054695,cg09075096,cg09075522,cg09076077,cg09078960,cg09091185,cg09108795,cg09118371,cg09122588,cg09132058,cg09159392,cg09173681,cg09177337,cg09179589,cg09182221,cg09201586,cg09206194,cg09223871,cg09227575,cg09247692,cg09261182,cg09319634,cg09319852,cg09335044,cg09345355,cg09349723,cg09364205,cg09369493,cg09375873,cg09414187,cg09416529,cg09417725,cg09425326,cg09426957,cg09434983,cg09443992,cg09455154,cg09456493,cg09459403,cg09466698,cg09475608,cg09487078,cg09506761,cg09507567,cg09539739,cg09575542,cg09588186,cg09597543,cg09607782,cg09611501,cg09638070,cg09643539,cg09664220,cg09679558,cg09688882,cg09690918,cg09704496,cg09708559,cg09717217,cg09718996,cg09729657,cg09733528,cg09740935,cg09757238,cg09763790,cg09774931,cg09784340,cg09794343,cg09808012,cg09830162,cg09847541,cg09858951,cg09894503,cg09911184,cg09918751,cg09928693,cg09954392,cg09980403,cg09983885,cg10001715,cg10004681,cg10088187,cg10090906,cg10091780,cg10097882,cg10111716,cg10116178,cg10116443,cg10117361,cg10124079,cg10127554,cg10159915,cg10168055,cg10199490,cg10231192,cg10246903,cg10283182,cg10292154,cg10304534,cg10309178,cg10320856,cg10335018,cg10368873,cg10371050,cg10379176,cg10400081,cg10440696,cg10441124,cg10457058,cg10464577,cg10480135,cg10483660,cg10493506,cg10494063,cg10511110,cg10519465,cg10528700,cg10560272,cg10591042,cg10610477,cg10612451,cg10636426,cg10649910,cg10653746,cg10667154,cg10673490,cg10710974,cg10718267,cg10724255,cg10738791,cg10769442,cg10778915,cg10815152,cg10898649,cg10914478,cg10919053,cg10924444,cg10958369,cg10980102,cg10986236,cg11006028,cg11015767,cg11069461,cg11073733,cg11081638,cg11097954,cg11103342,cg11108320,cg11131117,cg11137175,cg11153375,cg11156528,cg11166303,cg11167508,cg11169344,cg11173636,cg11185992,cg11195884,cg11204680,cg11205433,cg11215612,cg11264820,cg11294950,cg11309498,cg11328541,cg11336987,cg11339907,cg11340498,cg11340524,cg11365082,cg11366775,cg11454957,cg11461244,cg11472631,cg11502419,cg11503711,cg11535255,cg11539498,cg11543393,cg11561282,cg11619879,cg11642909,cg11651022,cg11678739,cg11688093,cg11701819,cg11705311,cg11706815,cg11729779,cg11737251,cg11749617,cg11752635,cg11755914,cg11770816,cg11772799,cg11792824,cg11799977,cg11815145,cg11817804,cg11819201,cg11845411,cg11882488,cg11893121,cg11903197,cg11904912,cg11905488,cg11907977,cg11942930,cg11955249,cg11978051,cg11979295,cg11985321,cg12011299,cg12023331,cg12024160,cg12034494,cg12079282,cg12084908,cg12089028,cg12119625,cg12124647,cg12135887,cg12166683,cg12170845,cg12177087,cg12186840,cg12242579,cg12292427,cg12298832,cg12327449,cg12362478,cg12393668,cg12394010,cg12430027,cg12447911,cg12455797,cg12466592,cg12495829,cg12524488,cg12538313,cg12574596,cg12586176,cg12595293,cg12606891,cg12613775,cg12627712,cg12644059,cg12647423,cg12661610,cg12665356,cg12666435,cg12666530,cg12667732,cg12674840,cg12684767,cg12711710,cg12711722,cg12715330,cg12731993,cg12741441,cg12742820,cg12765632,cg12816141,cg12836510,cg12836582,cg12843627,cg12853426,cg12854167,cg12877278,cg12891678,cg12896318,cg12909619,cg12924548,cg12932008,cg12942337,cg12943082,cg12945374,cg12946859,cg12961889,cg13007210,cg13007824,cg13016924,cg13036223,cg13047720,cg13076785,cg13082318,cg13121670,cg13141188,cg13143770,cg13162088,cg13190429,cg13236475,cg13265882,cg13295911,cg13333846,cg13378083,cg13381207,cg13396607,cg13406893,cg13416983,cg13421331,cg13430063,cg13444842,cg13453228,cg13454937,cg13458301,cg13461247,cg13477627,cg13482714,cg13490235,cg13520475,cg13548452,cg13562929,cg13564933,cg13576669,cg13591910,cg13616972,cg13622788,cg13645221,cg13704772,cg13740757,cg13804738,cg13816228,cg13837822,cg13842274,cg13868109,cg13878360,cg13880583,cg13916298,cg13932125,cg13934223,cg13950578,cg13953446,cg13962170,cg13966137,cg13972423,cg13975894,cg13980743,cg13984289,cg13994823,cg13995140,cg14013597,cg14014033,cg14038650,cg14068721,cg14077716,cg14081264,cg14094101,cg14118616,cg14185860,cg14199978,cg14200209,cg14233790,cg14238998,cg14245662,cg14246207,cg14247180,cg14267099,cg14275156,cg14316339,cg14316368,cg14327698,cg14334587,cg14354529,cg14372120,cg14375478,cg14390305,cg14391016,cg14402530,cg14451711,cg14451846,cg14462369,cg14463771,cg14471723,cg14484069,cg14484885,cg14522790,cg14533401,cg14547801,cg14549973,cg14565764,cg14570166,cg14571491,cg14575169,cg14597930,cg14614689,cg14630856,cg14640588,cg14657561,cg14665812,cg14667799,cg14684166,cg14711818,cg14733372,cg14768087,cg14787964,cg14827090,cg14828019,cg14847917,cg14874256,cg14885077,cg14889167,cg14904688,cg14913979,cg14916494,cg14965639,cg14970222,cg14984461,cg15006828,cg15007469,cg15030167,cg15081653,cg15083207,cg15084122,cg15091052,cg15121445,cg15148371,cg15178807,cg15189197,cg15222534,cg15231374,cg15256369,cg15292009,cg15338227,cg15343849,cg15350361,cg15352109,cg15353176,cg15368872,cg15398093,cg15398919,cg15421532,cg15425465,cg15443223,cg15459871,cg15476229,cg15479262,cg15505543,cg15518113,cg15521012,cg15536864,cg15541798,cg15550330,cg15552845,cg15563420,cg15563591,cg15634717,cg15661120,cg15701714,cg15715852,cg15742060,cg15750836,cg15767424,cg15769835,cg15779321,cg15814747,cg15819396,cg15828035,cg15845156,cg15856489,cg15874698,cg15935860,cg15944497,cg15960490,cg15974827,cg15985703,cg15999636,cg16004875,cg16010913,cg16018488,cg16035152,cg16070298,cg16091142,cg16099031,cg16127496,cg16129703,cg16131080,cg16149943,cg16159152,cg16162590,cg16164607,cg16202059,cg16233136,cg16240755,cg16250731,cg16270291,cg16271173,cg16276456,cg16278800,cg16279954,cg16303742,cg16328549,cg16345972,cg16368670,cg16390964,cg16393899,cg16395102,cg16400154,cg16412573,cg16426182,cg16434156,cg16463941,cg16484401,cg16491492,cg16523158,cg16533767,cg16560420,cg16562679,cg16562712,cg16575363,cg16576052,cg16579702,cg16597425,cg16605227,cg16627836,cg16663209,cg16709694,cg16735386,cg16748776,cg16755494,cg16755863,cg16774615,cg16781264,cg16785409,cg16791601,cg16798686,cg16820993,cg16837310,cg16843037,cg16843162,cg16843841,cg16912692,cg16938179,cg16958467,cg16977147,cg17008962,cg17016894,cg17030437,cg17031739,cg17079561,cg17095910,cg17097757,cg17144790,cg17157234,cg17175521,cg17235415,cg17252538,cg17283279,cg17293468,cg17296854,cg17300220,cg17300237,cg17309322,cg17310977,cg17317834,cg17319307,cg17327848,cg17328631,cg17346650,cg17355685,cg17370927,cg17391194,cg17408087,cg17415111,cg17443007,cg17457703,cg17479898,cg17484237,cg17514199,cg17515767,cg17536071,cg17539402,cg17542650,cg17586107,cg17592940,cg17601546,cg17609330,cg17611614,cg17647565,cg17667195,cg17674366,cg17713488,cg17747518,cg17765088,cg17788013,cg17799982,cg17820326,cg17823430,cg17830569,cg17840997,cg17860090,cg17879133,cg17884739,cg17906322,cg17909433,cg17913938,cg17987982,cg18016304,cg18019280,cg18026416,cg18054230,cg18062025,cg18104539,cg18119492,cg18120825,cg18132909,cg18157012,cg18192491,cg18199992,cg18209808,cg18217832,cg18243471,cg18259342,cg18259396,cg18266414,cg18358965,cg18359017,cg18360873,cg18363911,cg18371729,cg18372467,cg18406554,cg18408081,cg18422575,cg18436774,cg18476689,cg18496131,cg18506297,cg18513919,cg18529726,cg18561199,cg18568001,cg18581355,cg18597677,cg18605382,cg18609044,cg18639142,cg18734320,cg18763639,cg18766600,cg18768179,cg18814616,cg18834050,cg18841952,cg18865814,cg18891815,cg18906360,cg18911972,cg18938313,cg18938459,cg18951125,cg18951332,cg19028711,cg19071246,cg19082004,cg19088553,cg19096327,cg19101566,cg19126025,cg19139589,cg19200197,cg19205266,cg19216378,cg19216788,cg19235098,cg19256589,cg19275309,cg19286672,cg19290139,cg19296262,cg19298821,cg19306681,cg19322602,cg19323958,cg19328797,cg19334336,cg19340837,cg19352370,cg19359550,cg19411729,cg19413042,cg19423996,cg19425807,cg19432846,cg19449943,cg19460792,cg19477706,cg19484995,cg19489172,cg19504528,cg19508464,cg19521242,cg19560798,cg19570618,cg19608286,cg19634315,cg19634964,cg19638860,cg19648711,cg19683973,cg19685528,cg19733747,cg19736660,cg19743197,cg19752233,cg19753435,cg19757346,cg19758317,cg19765378,cg19786983,cg19812677,cg19814174,cg19828846,cg19846457,cg19848529,cg19872188,cg19894312,cg19907443,cg19908114,cg19948019,cg19959041,cg19964325,cg19985477,cg20002156,cg20007472,cg20034552,cg20039073,cg20065452,cg20071972,cg20075914,cg20079997,cg20095266,cg20135880,cg20151452,cg20165914,cg20173717,cg20209499,cg20211362,cg20211831,cg20237675,cg20242676,cg20246851,cg20268460,cg20299496,cg20299559,cg20304530,cg20318233,cg20319791,cg20338478,cg20390237,cg20394141,cg20408253,cg20473420,cg20496928,cg20512669,cg20515672,cg20523029,cg20559634,cg20559816,cg20567766,cg20601028,cg20627572,cg20643422,cg20647615,cg20667519,cg20673407,cg20691720,cg20697399,cg20711926,cg20748132,cg20760682,cg20769111,cg20769395,cg20807417,cg20821424,cg20822028,cg20825817,cg20844427,cg20853467,cg20860406,cg20884417,cg20888094,cg20895237,cg20900540,cg20901032,cg20923085,cg20937600,cg20955027,cg20967622,cg20988587,cg21025142,cg21048688,cg21049825,cg21064891,cg21072692,cg21120800,cg21153358,cg21158431,cg21163200,cg21173239,cg21176819,cg21178979,cg21202649,cg21210496,cg21250004,cg21252280,cg21265528,cg21303039,cg21304156,cg21321148,cg21322862,cg21386072,cg21406002,cg21466736,cg21509981,cg21523431,cg21597760,cg21641834,cg21668625,cg21677940,cg21683651,cg21723029,cg21733367,cg21737037,cg21770784,cg21782813,cg21825059,cg21865577,cg21877612,cg21910673,cg21945894,cg22016779,cg22026398,cg22026953,cg22073307,cg22113540,cg22138597,cg22195884,cg22197638,cg22199864,cg22219089,cg22281494,cg22309167,cg22340370,cg22340573,cg22345048,cg22348789,cg22350027,cg22351451,cg22356541,cg22362726,cg22362864,cg22364435,cg22374924,cg22377166,cg22424056,cg22457886,cg22494876,cg22503308,cg22509179,cg22529990,cg22538778,cg22594201,cg22605323,cg22616525,cg22631775,cg22664993,cg22665096,cg22670675,cg22676075,cg22697516,cg22716605,cg22739554,cg22740801,cg22775138,cg22786090,cg22789388,cg22803477,cg22808839,cg22843175,cg22846767,cg22859267,cg22866267,cg22871233,cg22936371,cg22970786,cg22994555,cg23034420,cg23047096,cg23062598,cg23072099,cg23075366,cg23086890,cg23135199,cg23204752,cg23221603,cg23245237,cg23257289,cg23260612,cg23262073,cg23271998,cg23307143,cg23316312,cg23358479,cg23456109,cg23470828,cg23476276,cg23480273,cg23496687,cg23506940,cg23517572,cg23523548,cg23530333,cg23530543,cg23553368,cg23586821,cg23602909,cg23609068,cg23625390,cg23649571,cg23652363,cg23652442,cg23670055,cg23678954,cg23687269,cg23734194,cg23748514,cg23758345,cg23760594,cg23777943,cg23790387,cg23792349,cg23806703,cg23828283,cg23844509,cg23868054,cg23885889,cg23887856,cg23890086,cg23904453,cg23916352,cg23918490,cg23920097,cg23948372,cg23961843,cg23967357,cg23982638,cg24006582,cg24006715,cg24027602,cg24061431,cg24073056,cg24120162,cg24122364,cg24134430,cg24136671,cg24143510,cg24145739,cg24150716,cg24179979,cg24182508,cg24245216,cg24258439,cg24271589,cg24275611,cg24278076,cg24299229,cg24302623,cg24305906,cg24315629,cg24343524,cg24345423,cg24383033,cg24432193,cg24454932,cg24517042,cg24526136,cg24566088,cg24588859,cg24607653,cg24609819,cg24612967,cg24633312,cg24671288,cg24706564,cg24708988,cg24726965,cg24759237,cg24761668,cg24786174,cg24794625,cg24805162,cg24807697,cg24811805,cg24813613,cg24816866,cg24860902,cg24875988,cg24891312,cg24913975,cg24914139,cg24923953,cg24977338,cg24983605,cg25023291,cg25074794,cg25075347,cg25099965,cg25100880,cg25151453,cg25177224,cg25198111,cg25214924,cg25223140,cg25231957,cg25235344,cg25259712,cg25273343,cg25287371,cg25351194,cg25402422,cg25412130,cg25446881,cg25449513,cg25451456,cg25454843,cg25473950,cg25510640,cg25593005,cg25595900,cg25602520,cg25614898,cg25639566,cg25643889,cg25718735,cg25730555,cg25733957,cg25735133,cg25735823,cg25736692,cg25746890,cg25759020,cg25772039,cg25777459,cg25779764,cg25790078,cg25799291,cg25805675,cg25806255,cg25854298,cg25863564,cg25882873,cg25902411,cg25939020,cg25944895,cg25955126,cg25957194,cg25967886,cg25981343,cg25989392,cg25991571,cg25996584,cg26011212,cg26014689,cg26102195,cg26102342,cg26119421,cg26120141,cg26141324,cg26150343,cg26168224,cg26203136,cg26209369,cg26217648,cg26219069,cg26221442,cg26227119,cg26232129,cg26240274,cg26246864,cg26256560,cg26277064,cg26279282,cg26305042,cg26314869,cg26336701,cg26343168,cg26381452,cg26392924,cg26397459,cg26419494,cg26430901,cg26433333,cg26449328,cg26489750,cg26504305,cg26580761,cg26582729,cg26585320,cg26611278,cg26618699,cg26641541,cg26651840,cg26656658,cg26665530,cg26672776,cg26680274,cg26732808,cg26750196,cg26754664,cg26783306,cg26802755,cg26810908,cg26813044,cg26853458,cg26857135,cg26889586,cg26904126,cg26932889,cg26946232,cg26972832,cg26987584,cg27127091,cg27130406,cg27154418,cg27188696,cg27209610,cg27210354,cg27228042,cg27228210,cg27244206,cg27251463,cg27255394,cg27286054,cg27295011,cg27305037,cg27306870,cg27310706,cg27340564,cg27345534,cg27354635,cg27371329,cg27374758,cg27398070,cg27424057,cg27460135,cg27482129,cg27484216,cg27490568,cg27503717,cg27506074,cg27540883,cg27555617,cg27572855,cg27576325,cg27577782,cg27585641,cg27586797,cg27587439,cg27594282,cg27607040,cg27609378,cg27643470,cg27665143,cg27666049,ch.17.480931F,ch.3.39438485F	E129	1
-4.603	1	E067 Brain Angular Gyrus	Brain	TssA	erc2-chromatin15state-all-files/E067_1_TssA.bed	cg00012203,cg00034769,cg00044050,cg00061907,cg00063077,cg00083937,cg00110688,cg00156216,cg00207965,cg00246121,cg00258809,cg00275181,cg00329014,cg00339695,cg00363486,cg00376283,cg00398048,cg00399407,cg00405699,cg00420922,cg00425431,cg00475140,cg00495681,cg00549475,cg00574183,cg00591949,cg00631329,cg00646813,cg00655913,cg00665405,cg00695362,cg00733150,cg00760338,cg00788739,cg00791764,cg00798554,cg00810055,cg00818473,cg00827164,cg00832546,cg00846580,cg00852783,cg00857968,cg00864945,cg00908189,cg00918181,cg00933542,cg00944873,cg00977110,cg00978521,cg01011453,cg01036806,cg01044608,cg01082878,cg01148193,cg01190171,cg01206211,cg01218899,cg01221157,cg01303236,cg01307684,cg01309013,cg01341218,cg01385043,cg01388757,cg01414830,cg01431908,cg01444397,cg01445163,cg01525366,cg01529207,cg01546248,cg01571842,cg01612629,cg01617117,cg01627594,cg01679043,cg01701819,cg01715842,cg01732984,cg01743873,cg01745370,cg01758899,cg01819863,cg01828414,cg01854097,cg01857019,cg01894743,cg01989461,cg02000275,cg02006203,cg02077265,cg02197387,cg02206980,cg02208432,cg02251859,cg02257953,cg02319142,cg02339392,cg02353165,cg02359409,cg02381751,cg02406084,cg02450219,cg02455706,cg02467435,cg02481789,cg02492873,cg02501827,cg02511570,cg02551604,cg02567839,cg02635260,cg02729068,cg02880629,cg02889777,cg02915939,cg02936049,cg02940042,cg02946294,cg03060546,cg03066986,cg03115937,cg03183608,cg03218323,cg03305906,cg03333546,cg03380427,cg03464685,cg03474731,cg03585734,cg03601828,cg03651613,cg03658251,cg03668386,cg03689076,cg03713592,cg03732541,cg03778669,cg03802191,cg03803658,cg03806693,cg03826848,cg03831667,cg03847932,cg03902505,cg03916912,cg03965726,cg03981535,cg03987748,cg04006718,cg04036182,cg04037038,cg04040925,cg04089426,cg04140754,cg04257751,cg04287289,cg04289385,cg04307987,cg04329172,cg04340435,cg04359828,cg04375931,cg04391064,cg04469105,cg04496281,cg04497547,cg04527603,cg04553112,cg04587829,cg04602284,cg04607235,cg04706327,cg04727522,cg04742282,cg04803994,cg04871875,cg04893899,cg04913265,cg04936325,cg04940435,cg04973925,cg05005343,cg05054006,cg05082311,cg05119127,cg05147244,cg05186936,cg05293930,cg05337694,cg05370662,cg05409597,cg05492442,cg05496603,cg05508639,cg05523882,cg05527609,cg05564831,cg05635388,cg05719612,cg05728019,cg05729249,cg05743734,cg05775895,cg05804949,cg05841700,cg05933765,cg05934660,cg05948642,cg05986866,cg05989862,cg06020615,cg06080874,cg06085204,cg06088623,cg06107159,cg06142324,cg06177350,cg06217202,cg06221963,cg06269281,cg06365898,cg06392426,cg06419732,cg06459104,cg06489993,cg06498468,cg06544937,cg06546033,cg06547386,cg06582575,cg06603074,cg06623918,cg06627557,cg06685724,cg06706876,cg06718696,cg06755741,cg06801544,cg06899660,cg06917634,cg06937882,cg06941159,cg06967469,cg06983508,cg06992877,cg06999654,cg07034561,cg07042104,cg07072475,cg07099588,cg07102210,cg07103917,cg07112210,cg07113474,cg07142400,cg07150166,cg07218275,cg07322925,cg07368817,cg07389322,cg07392085,cg07422042,cg07452164,cg07455279,cg07461715,cg07541023,cg07545846,cg07549059,cg07609200,cg07624650,cg07636037,cg07641567,cg07645296,cg07649498,cg07685357,cg07695256,cg07720865,cg07729269,cg07777703,cg07835181,cg07889765,cg07892785,cg07905924,cg07962783,cg07983955,cg08017756,cg08030119,cg08037817,cg08087655,cg08125733,cg08179530,cg08183114,cg08192033,cg08195484,cg08274380,cg08333283,cg08360281,cg08373528,cg08382737,cg08384314,cg08422745,cg08481491,cg08523029,cg08648241,cg08655844,cg08709029,cg08727202,cg08757742,cg08808571,cg08847533,cg08859206,cg08875094,cg08936898,cg09003973,cg09006985,cg09161412,cg09163930,cg09201001,cg09250473,cg09254098,cg09435798,cg09461728,cg09470059,cg09489281,cg09495418,cg09509179,cg09532679,cg09537434,cg09571762,cg09592244,cg09665739,cg09673200,cg09678212,cg09692838,cg09763356,cg09763790,cg09878855,cg10064339,cg10109585,cg10158181,cg10193107,cg10230957,cg10270306,cg10358780,cg10405645,cg10409131,cg10414466,cg10449041,cg10472759,cg10487724,cg10590465,cg10624860,cg10628982,cg10780632,cg10807101,cg10842080,cg10855283,cg10883421,cg10941424,cg11014740,cg11048134,cg11058730,cg11201040,cg11257193,cg11293029,cg11366901,cg11370381,cg11432751,cg11463903,cg11565512,cg11621586,cg11635421,cg11644478,cg11766498,cg11813497,cg11815105,cg11843606,cg11845411,cg11879182,cg11901034,cg11935018,cg11945235,cg11984750,cg12006683,cg12022583,cg12043019,cg12046867,cg12150066,cg12224375,cg12261451,cg12287945,cg12291519,cg12377874,cg12400121,cg12447832,cg12473912,cg12479090,cg12560992,cg12593268,cg12610070,cg12620499,cg12627844,cg12643970,cg12679965,cg12695986,cg12727528,cg12816748,cg12824719,cg12935359,cg12941369,cg13011109,cg13037201,cg13056744,cg13080503,cg13123656,cg13185188,cg13319975,cg13327078,cg13423180,cg13462890,cg13467780,cg13472558,cg13529640,cg13593090,cg13633952,cg13658542,cg13710375,cg13733266,cg13767294,cg13838055,cg13932362,cg13982090,cg13999415,cg14048834,cg14054578,cg14085527,cg14138827,cg14155397,cg14186256,cg14227325,cg14310674,cg14316118,cg14515483,cg14522793,cg14523723,cg14530143,cg14576962,cg14610875,cg14683738,cg14698961,cg14728969,cg14732874,cg14750269,cg14779329,cg14785368,cg14836018,cg14856893,cg14896157,cg14941179,cg14948434,cg15034300,cg15038512,cg15083037,cg15084286,cg15146515,cg15173674,cg15201536,cg15241708,cg15274684,cg15282709,cg15400028,cg15400703,cg15473028,cg15490075,cg15507776,cg15540054,cg15586945,cg15743157,cg15831998,cg15888996,cg15927357,cg16011679,cg16022595,cg16022748,cg16046214,cg16082336,cg16109817,cg16126580,cg16156954,cg16194253,cg16245911,cg16274899,cg16294659,cg16341836,cg16348638,cg16483840,cg16502826,cg16521040,cg16600927,cg16615211,cg16666206,cg16668548,cg16671360,cg16674327,cg16835097,cg16846691,cg16881183,cg16923290,cg16974407,cg17015467,cg17025287,cg17040800,cg17117718,cg17120908,cg17233819,cg17378803,cg17408686,cg17484237,cg17498841,cg17536848,cg17544691,cg17560472,cg17580178,cg17608911,cg17639894,cg17640201,cg17654011,cg17715556,cg17718377,cg17719053,cg17800788,cg17852021,cg17863274,cg17865872,cg18005079,cg18009322,cg18030306,cg18069493,cg18142353,cg18155211,cg18252515,cg18340013,cg18357526,cg18361445,cg18441479,cg18450905,cg18538662,cg18552620,cg18576835,cg18678763,cg18704904,cg18721802,cg18758622,cg18780491,cg18794597,cg18810026,cg18825076,cg18939077,cg18986008,cg19000631,cg19034995,cg19045300,cg19064402,cg19182537,cg19234591,cg19308663,cg19336497,cg19383430,cg19419914,cg19461320,cg19461907,cg19482086,cg19490066,cg19610905,cg19676182,cg19681188,cg19709743,cg19856934,cg19979643,cg20019365,cg20118020,cg20180721,cg20305489,cg20307385,cg20488820,cg20491446,cg20512270,cg20559217,cg20637307,cg20680720,cg20715589,cg20727362,cg20800956,cg20856330,cg20857709,cg20887711,cg20925263,cg20948151,cg20987029,cg21058413,cg21081097,cg21108841,cg21114390,cg21136789,cg21139150,cg21226546,cg21276379,cg21327887,cg21435844,cg21532618,cg21540775,cg21550016,cg21585512,cg21593856,cg21654974,cg21665078,cg21818252,cg21884568,cg22055719,cg22091621,cg22101147,cg22112435,cg22128645,cg22129885,cg22189070,cg22200774,cg22228586,cg22247664,cg22431486,cg22435684,cg22457110,cg22514963,cg22554448,cg22652561,cg22680931,cg22682154,cg22705268,cg22709217,cg22737448,cg22800045,cg22903908,cg22933714,cg22972126,cg23034840,cg23064556,cg23090583,cg23162821,cg23255995,cg23281729,cg23285209,cg23339629,cg23371584,cg23384886,cg23415761,cg23425970,cg23473045,cg23505970,cg23506391,cg23512531,cg23562388,cg23576358,cg23605961,cg23625312,cg23684399,cg23758822,cg23783703,cg23886495,cg23933602,cg23959705,cg24005645,cg24009529,cg24032252,cg24065722,cg24075332,cg24159697,cg24325362,cg24342717,cg24343755,cg24353698,cg24426391,cg24450063,cg24463469,cg24514137,cg24516901,cg24538382,cg24603444,cg24642439,cg24682551,cg24686644,cg24692254,cg24700881,cg24744649,cg24785555,cg24812749,cg24816866,cg24860938,cg24987170,cg25010880,cg25054828,cg25174290,cg25186680,cg25205988,cg25287272,cg25351196,cg25358565,cg25407064,cg25471831,cg25499543,cg25531488,cg25593005,cg25593573,cg25594982,cg25675800,cg25740925,cg25757017,cg25793399,cg25804541,cg25852941,cg25945732,cg25954441,cg26116260,cg26118111,cg26119090,cg26135397,cg26153234,cg26192567,cg26203879,cg26233374,cg26338869,cg26351966,cg26355502,cg26384229,cg26395211,cg26504305,cg26510160,cg26511075,cg26544448,cg26645069,cg26665480,cg26668626,cg26742183,cg26748578,cg26853808,cg26894552,cg26918510,cg26981201,cg27099455,cg27101034,cg27129171,cg27149555,cg27181169,cg27219399,cg27225990,cg27236539,cg27269828,cg27279460,cg27299712,cg27349682,cg27373749,cg27434086,cg27490568,cg27510988,cg27519424,cg27625637	E067	1
6.604	1.66e-11	E067 Brain Angular Gyrus	Brain	TssAFlnk	erc2-chromatin15state-all-files/E067_2_TssAFlnk.bed	cg00043076,cg00049729,cg00053851,cg00101154,cg00128766,cg00131081,cg00142036,cg00251111,cg00288844,cg00292029,cg00310728,cg00334056,cg00346898,cg00347893,cg00410788,cg00458337,cg00461015,cg00472373,cg00484396,cg00485301,cg00505481,cg00534318,cg00541544,cg00563845,cg00568177,cg00577905,cg00766382,cg00811358,cg01205267,cg01216565,cg01256987,cg01294695,cg01297370,cg01303814,cg01314165,cg01324343,cg01346448,cg01482620,cg01485708,cg01517832,cg01585852,cg01609658,cg01616225,cg01704474,cg01753263,cg01806741,cg01818953,cg01884057,cg01898056,cg02109507,cg02126909,cg02132783,cg02176678,cg02196730,cg02244288,cg02275713,cg02390806,cg02452435,cg02478829,cg02481642,cg02635726,cg02673002,cg02709052,cg02814523,cg02815516,cg02829279,cg02855432,cg02910054,cg02977524,cg02992311,cg03058556,cg03074968,cg03091616,cg03116740,cg03123370,cg03167953,cg03311274,cg03345805,cg03408129,cg03417454,cg03556021,cg03560586,cg03847641,cg03862943,cg03868770,cg03877680,cg03885343,cg03885664,cg03892543,cg03984055,cg04012082,cg04060163,cg04106389,cg04184094,cg04200607,cg04231319,cg04303330,cg04311134,cg04320760,cg04351776,cg04370226,cg04445557,cg04446345,cg04451570,cg04462132,cg04463386,cg04518186,cg04614656,cg04641947,cg04655299,cg04677158,cg04696274,cg04723534,cg04772968,cg04847434,cg04868655,cg05027052,cg05067963,cg05159804,cg05180856,cg05298696,cg05358900,cg05406101,cg05434674,cg05517233,cg05902108,cg05963690,cg06142740,cg06158227,cg06223926,cg06223951,cg06246224,cg06300469,cg06319762,cg06348275,cg06422694,cg06492412,cg06505273,cg06541857,cg06547513,cg06609049,cg06697600,cg06895640,cg06906869,cg06917450,cg07135303,cg07136873,cg07258167,cg07262873,cg07318398,cg07371747,cg07452489,cg07539182,cg07607196,cg07673080,cg07774964,cg07791039,cg07806394,cg07813377,cg07814122,cg07881013,cg07909619,cg07986773,cg07998677,cg08112313,cg08210727,cg08221168,cg08339898,cg08370546,cg08461229,cg08488708,cg08549034,cg08577424,cg08643692,cg08710349,cg08748184,cg08827674,cg08880817,cg08898775,cg08909806,cg09123533,cg09284795,cg09423836,cg09540102,cg09608765,cg09618407,cg09638344,cg09723824,cg09760422,cg09779027,cg09983885,cg10105414,cg10163377,cg10174563,cg10189135,cg10203483,cg10265016,cg10414026,cg10434653,cg10460168,cg10556349,cg10706802,cg10826338,cg10833066,cg10855531,cg10949862,cg10985202,cg10992024,cg11066209,cg11178920,cg11226562,cg11309454,cg11417675,cg11519256,cg11655627,cg11717969,cg11828820,cg11955166,cg11963006,cg12087004,cg12160664,cg12175038,cg12239264,cg12363726,cg12381317,cg12405232,cg12555334,cg12673726,cg12818023,cg12832956,cg12843448,cg12920004,cg12989344,cg13105904,cg13132497,cg13191599,cg13216216,cg13264672,cg13339907,cg13349042,cg13442969,cg13512890,cg13603099,cg13610422,cg13670099,cg13695286,cg13883576,cg13897783,cg13922901,cg13926553,cg13931752,cg14004768,cg14061069,cg14170840,cg14240646,cg14353677,cg14375111,cg14393161,cg14516473,cg14555481,cg14621698,cg14692106,cg14829677,cg14969094,cg15033269,cg15262886,cg15312894,cg15331834,cg15439915,cg15465615,cg15526747,cg15644097,cg15790037,cg15822222,cg15927328,cg16068812,cg16124934,cg16136290,cg16145915,cg16252808,cg16408865,cg16467811,cg16470279,cg16474684,cg16516295,cg16622246,cg16655385,cg16673477,cg16692277,cg16770549,cg16814023,cg16949228,cg17030679,cg17240987,cg17322242,cg17440408,cg17884064,cg17884739,cg17944189,cg17974185,cg18016565,cg18035979,cg18183774,cg18385299,cg18538270,cg18705301,cg18738237,cg18815117,cg18856296,cg18856359,cg18892128,cg19133199,cg19149522,cg19308989,cg19415736,cg19427746,cg19480699,cg19520710,cg19747945,cg19980929,cg20016023,cg20052632,cg20069451,cg20104055,cg20153322,cg20201458,cg20408505,cg20442982,cg20477460,cg20667664,cg20760168,cg20788021,cg20876010,cg20921096,cg21165061,cg21255657,cg21367232,cg21721566,cg21798802,cg21832243,cg21853334,cg21908344,cg22102332,cg22579624,cg22879583,cg22880423,cg23029597,cg23230554,cg23434126,cg23435118,cg23474190,cg23947928,cg24045875,cg24111025,cg24206199,cg24260851,cg24334149,cg24537942,cg24603113,cg24652919,cg24747164,cg24878594,cg24949191,cg25263912,cg25345738,cg25647964,cg25664220,cg25687179,cg25736002,cg25828385,cg25940801,cg25970491,cg26085804,cg26209676,cg26442630,cg26561254,cg26620356,cg26773791,cg26788216,cg27018554,cg27094856,cg27139956,cg27171569,cg27635372	E067	1.58e-09
-1.709	0.983	E067 Brain Angular Gyrus	Brain	TxFlnk	erc2-chromatin15state-all-files/E067_3_TxFlnk.bed	cg03707168,cg15330654	E067	1
-2.595	0.999	E067 Brain Angular Gyrus	Brain	Tx	erc2-chromatin15state-all-files/E067_4_Tx.bed	cg00103276,cg00129232,cg00223043,cg00340328,cg00343986,cg00412772,cg00563300,cg00622170,cg00632496,cg00674415,cg00704796,cg00763120,cg00805360,cg00825309,cg00922210,cg00934597,cg01019246,cg01021975,cg01064897,cg01141506,cg01225821,cg01267852,cg01283685,cg01286365,cg01293200,cg01354510,cg01370594,cg01414877,cg01448551,cg01449076,cg01878722,cg02019124,cg02025680,cg02084211,cg02169973,cg02180507,cg02184558,cg02334126,cg02633165,cg02698622,cg02711726,cg02742809,cg02905178,cg02978460,cg02980000,cg02991925,cg03088328,cg03136023,cg03142856,cg03145294,cg03157218,cg03265014,cg03329714,cg03347538,cg03384294,cg03424262,cg03446427,cg03479204,cg03617633,cg03628122,cg03652561,cg03678860,cg03683866,cg03752800,cg03764095,cg03816568,cg03878190,cg04011911,cg04018311,cg04210225,cg04220779,cg04332058,cg04372213,cg04399147,cg04455712,cg04514024,cg04558973,cg04575478,cg04703765,cg04798303,cg04801133,cg05048676,cg05068570,cg05076510,cg05169357,cg05175599,cg05262533,cg05322916,cg05387068,cg05391758,cg05412855,cg05441372,cg05490679,cg05523839,cg05600569,cg05740381,cg05781582,cg05806255,cg06012582,cg06102910,cg06121167,cg06309960,cg06378142,cg06558623,cg06769510,cg06787310,cg06899008,cg06903451,cg06918159,cg07043025,cg07170929,cg07246325,cg07278158,cg07390986,cg07393169,cg07427276,cg07469449,cg07484827,cg07493874,cg07502782,cg07582623,cg07753644,cg07838427,cg07906263,cg07939845,cg07971453,cg08008741,cg08100221,cg08122496,cg08148697,cg08197981,cg08236123,cg08243827,cg08283408,cg08297640,cg08361380,cg08406047,cg08480854,cg08583127,cg08659629,cg08672488,cg08681864,cg08693745,cg08808795,cg08913262,cg08944484,cg09035930,cg09152120,cg09219839,cg09228454,cg09244222,cg09324706,cg09375816,cg09626867,cg09722212,cg09754225,cg09796270,cg09980403,cg10019083,cg10033251,cg10087771,cg10206774,cg10314068,cg10322053,cg10330313,cg10342813,cg10388789,cg10407935,cg10494973,cg10507754,cg10512472,cg10572195,cg10625090,cg10632955,cg10637260,cg10643017,cg10740793,cg10865127,cg10875041,cg10906372,cg10931237,cg11016847,cg11105774,cg11181330,cg11293241,cg11551048,cg11721507,cg11749817,cg11904912,cg11941455,cg11969117,cg12237289,cg12373236,cg12385849,cg12456604,cg12466440,cg12514963,cg12640482,cg12914694,cg12964346,cg12964469,cg13029758,cg13297827,cg13499773,cg13980743,cg13982601,cg14010002,cg14068309,cg14076183,cg14092571,cg14122633,cg14178705,cg14248369,cg14305262,cg14389242,cg14409461,cg14412967,cg14483210,cg14507634,cg14520941,cg14664628,cg14668889,cg14683465,cg14825688,cg14986012,cg15448681,cg15550113,cg15551902,cg15565593,cg15664640,cg15793280,cg15836225,cg15874912,cg15948410,cg16017130,cg16205008,cg16327482,cg16405210,cg16533245,cg16543958,cg16558253,cg16618809,cg16666524,cg16671652,cg16709694,cg16819111,cg16944218,cg16976594,cg17077815,cg17135027,cg17163976,cg17300220,cg17432061,cg17435445,cg17477273,cg17997358,cg18334121,cg18375839,cg18394614,cg18436246,cg18459205,cg18548199,cg19200197,cg19217283,cg19318889,cg19331490,cg19401444,cg19452184,cg19459978,cg19488206,cg19590737,cg19629630,cg19767048,cg19848313,cg19893409,cg19930203,cg20012315,cg20239381,cg20526548,cg20645010,cg20756026,cg20969693,cg21091611,cg21167502,cg21438252,cg21507780,cg21556904,cg21580213,cg21598294,cg21656251,cg21661680,cg21699342,cg21806708,cg22301272,cg22316575,cg22561727,cg22802746,cg22857025,cg22889768,cg23155853,cg23173586,cg23176889,cg23214249,cg23244877,cg23287679,cg23485473,cg23522485,cg23528237,cg23669063,cg23805755,cg23957850,cg24179979,cg24186732,cg24296847,cg24574546,cg24760567,cg24846343,cg24912473,cg24969601,cg25004725,cg25132957,cg25193935,cg25294752,cg25344376,cg25438788,cg25492363,cg25935597,cg25979148,cg26060021,cg26158206,cg26239698,cg26302760,cg26505707,cg26561844,cg26594514,cg26637046,cg26656658,cg26786172,cg26820563,cg26945880,cg26950739,cg27038144,cg27079262,cg27092297,cg27160141,cg27366882,cg27491277,cg27534772,cg27568117	E067	1
3.011	2.88e-06	E067 Brain Angular Gyrus	Brain	TxWk	erc2-chromatin15state-all-files/E067_5_TxWk.bed	cg00011345,cg00021892,cg00060956,cg00062776,cg00069417,cg00081175,cg00112238,cg00114569,cg00143527,cg00167916,cg00169019,cg00189850,cg00204262,cg00211174,cg00219210,cg00261912,cg00262263,cg00263426,cg00303740,cg00318034,cg00319839,cg00324827,cg00325548,cg00334794,cg00348168,cg00364704,cg00373256,cg00387212,cg00401721,cg00422909,cg00440671,cg00441437,cg00456672,cg00458322,cg00483256,cg00485202,cg00492362,cg00498772,cg00499668,cg00512017,cg00526455,cg00529183,cg00533183,cg00534423,cg00539955,cg00552753,cg00573159,cg00591068,cg00597918,cg00621258,cg00628211,cg00700412,cg00712799,cg00732059,cg00750074,cg00817464,cg00827016,cg00874746,cg00929254,cg00961855,cg00969251,cg00970304,cg00993370,cg01003245,cg01023734,cg01033574,cg01044637,cg01048814,cg01074613,cg01096847,cg01100316,cg01100931,cg01102856,cg01109643,cg01121063,cg01148976,cg01171429,cg01200585,cg01201512,cg01210952,cg01239044,cg01265431,cg01284858,cg01292856,cg01295631,cg01315465,cg01322412,cg01339753,cg01345157,cg01358620,cg01372059,cg01376180,cg01378222,cg01383486,cg01392760,cg01392867,cg01403005,cg01406381,cg01433488,cg01497892,cg01519017,cg01532463,cg01534799,cg01577707,cg01586263,cg01619045,cg01621080,cg01635063,cg01636873,cg01647834,cg01676680,cg01702330,cg01732120,cg01743658,cg01756770,cg01762785,cg01767116,cg01804452,cg01829163,cg01837375,cg01876670,cg01893100,cg01912193,cg01936481,cg01946850,cg01977519,cg01984445,cg01988233,cg02005490,cg02018176,cg02021485,cg02026049,cg02066981,cg02102945,cg02112289,cg02119848,cg02122327,cg02126810,cg02128979,cg02135083,cg02147041,cg02147617,cg02193956,cg02229757,cg02234613,cg02237368,cg02255242,cg02255297,cg02255887,cg02270980,cg02274284,cg02276361,cg02283787,cg02285386,cg02290008,cg02320151,cg02321620,cg02372613,cg02376097,cg02380535,cg02383674,cg02398106,cg02398342,cg02421172,cg02452253,cg02464551,cg02471915,cg02478762,cg02499139,cg02518895,cg02524777,cg02527881,cg02529326,cg02529485,cg02533364,cg02552307,cg02560323,cg02582338,cg02582734,cg02637086,cg02645716,cg02652369,cg02655711,cg02666820,cg02677897,cg02712322,cg02733842,cg02751143,cg02756056,cg02758499,cg02758891,cg02775989,cg02784464,cg02784731,cg02804067,cg02812767,cg02817203,cg02826608,cg02880444,cg02888701,cg02909738,cg02915865,cg02947253,cg02951883,cg02978058,cg02978139,cg03021329,cg03028786,cg03058480,cg03129042,cg03144753,cg03146377,cg03147074,cg03173807,cg03185800,cg03190578,cg03225277,cg03225882,cg03240067,cg03240473,cg03241901,cg03249303,cg03249457,cg03258508,cg03260530,cg03265418,cg03292992,cg03294252,cg03316149,cg03347163,cg03354707,cg03376547,cg03387510,cg03407441,cg03446165,cg03453999,cg03460350,cg03473434,cg03475307,cg03480383,cg03492924,cg03510081,cg03551667,cg03579392,cg03588583,cg03588998,cg03594801,cg03596910,cg03611147,cg03630672,cg03681057,cg03682453,cg03688771,cg03694391,cg03700457,cg03714609,cg03729936,cg03730703,cg03738400,cg03775437,cg03794213,cg03802054,cg03806284,cg03849731,cg03850986,cg03879320,cg03881539,cg03885818,cg03899510,cg03902220,cg03906075,cg03917492,cg03965223,cg03966708,cg03968861,cg03993213,cg03993335,cg04005843,cg04006266,cg04019279,cg04025535,cg04038397,cg04039304,cg04046247,cg04060051,cg04072301,cg04073358,cg04076286,cg04083067,cg04100322,cg04132472,cg04164924,cg04169527,cg04176532,cg04182992,cg04195858,cg04226366,cg04226952,cg04236664,cg04252942,cg04279729,cg04296842,cg04307776,cg04312130,cg04321303,cg04371126,cg04371749,cg04372929,cg04380250,cg04381865,cg04386222,cg04390655,cg04392232,cg04399565,cg04404125,cg04410715,cg04413036,cg04424002,cg04424696,cg04498082,cg04530948,cg04542978,cg04547393,cg04556905,cg04566534,cg04623019,cg04638416,cg04648402,cg04657146,cg04662369,cg04671386,cg04692156,cg04702647,cg04718689,cg04729852,cg04736490,cg04745689,cg04766618,cg04822548,cg04827223,cg04828926,cg04841989,cg04850017,cg04864453,cg04880374,cg04884319,cg04888485,cg04896851,cg04902443,cg04911139,cg04921771,cg04944904,cg04957903,cg04971443,cg04977856,cg04985482,cg05007098,cg05024925,cg05035280,cg05041125,cg05046666,cg05058345,cg05083469,cg05089197,cg05105745,cg05123047,cg05129050,cg05131771,cg05161682,cg05167074,cg05174855,cg05177932,cg05187542,cg05203714,cg05215748,cg05215830,cg05276956,cg05284064,cg05296991,cg05304168,cg05330000,cg05350224,cg05358544,cg05370838,cg05385477,cg05388330,cg05390927,cg05420994,cg05430997,cg05450563,cg05470908,cg05487787,cg05488054,cg05496900,cg05555928,cg05560635,cg05573473,cg05599196,cg05603539,cg05621596,cg05628927,cg05635956,cg05639678,cg05651106,cg05658137,cg05658549,cg05666130,cg05686467,cg05715076,cg05747963,cg05774868,cg05786348,cg05793937,cg05840137,cg05867245,cg05868365,cg05868942,cg05871802,cg05878887,cg05887968,cg05931995,cg05945274,cg05958252,cg05989248,cg05992904,cg06027584,cg06035600,cg06044014,cg06048522,cg06061715,cg06098342,cg06159476,cg06161099,cg06163459,cg06182337,cg06193043,cg06209491,cg06216090,cg06231724,cg06232075,cg06240720,cg06287003,cg06305962,cg06319903,cg06357945,cg06378129,cg06393589,cg06405219,cg06455422,cg06467600,cg06524124,cg06542282,cg06546183,cg06565951,cg06598544,cg06618686,cg06621799,cg06629120,cg06633413,cg06634504,cg06642677,cg06644310,cg06645674,cg06649471,cg06649546,cg06665776,cg06683487,cg06686712,cg06700905,cg06706443,cg06717522,cg06728013,cg06784218,cg06790917,cg06801957,cg06805080,cg06808227,cg06809965,cg06811361,cg06845718,cg06846640,cg06854905,cg06872548,cg06878391,cg06909274,cg06910114,cg06912964,cg06917015,cg06942309,cg06949778,cg06962678,cg06970082,cg06981221,cg06981636,cg07008989,cg07012243,cg07015368,cg07024907,cg07056345,cg07076836,cg07079049,cg07102368,cg07105421,cg07135405,cg07148919,cg07156249,cg07167827,cg07179663,cg07187342,cg07198752,cg07200038,cg07228443,cg07253692,cg07255004,cg07255446,cg07264401,cg07266797,cg07268726,cg07275757,cg07314298,cg07319276,cg07325614,cg07341534,cg07343612,cg07414060,cg07423050,cg07440867,cg07468101,cg07484727,cg07505049,cg07518355,cg07523470,cg07523784,cg07527105,cg07533345,cg07543487,cg07572930,cg07587117,cg07591882,cg07611718,cg07627002,cg07629519,cg07632141,cg07654263,cg07671752,cg07679836,cg07687480,cg07724971,cg07743002,cg07747785,cg07770360,cg07824663,cg07841520,cg07853397,cg07882345,cg07891820,cg07902785,cg07915896,cg07920561,cg07926491,cg07926542,cg07934434,cg07937776,cg07961282,cg07972762,cg08010546,cg08030047,cg08044714,cg08062233,cg08074769,cg08096008,cg08111922,cg08113459,cg08122121,cg08130307,cg08130323,cg08159945,cg08161306,cg08166072,cg08176083,cg08189186,cg08196608,cg08212172,cg08228813,cg08244750,cg08246428,cg08276054,cg08311656,cg08314984,cg08326933,cg08358188,cg08394070,cg08401837,cg08412699,cg08416661,cg08438870,cg08457232,cg08486986,cg08489410,cg08511308,cg08544355,cg08545136,cg08551400,cg08576242,cg08586979,cg08608053,cg08645402,cg08670715,cg08675364,cg08686008,cg08692541,cg08701064,cg08701935,cg08705227,cg08713344,cg08732879,cg08748815,cg08754478,cg08761308,cg08764509,cg08799032,cg08839907,cg08863775,cg08867399,cg08874645,cg08899203,cg08920545,cg08971049,cg08986950,cg08987995,cg08992729,cg09017864,cg09018609,cg09026258,cg09038553,cg09043456,cg09045979,cg09065672,cg09069072,cg09084712,cg09091185,cg09140723,cg09160794,cg09177659,cg09182221,cg09187413,cg09207114,cg09247692,cg09249486,cg09261182,cg09263875,cg09294095,cg09296845,cg09314803,cg09327582,cg09329079,cg09349723,cg09375756,cg09420691,cg09425326,cg09449562,cg09459403,cg09473249,cg09489639,cg09509877,cg09530468,cg09553554,cg09585164,cg09613507,cg09622076,cg09626299,cg09641518,cg09644332,cg09650134,cg09669931,cg09692653,cg09721595,cg09732913,cg09764805,cg09765522,cg09781414,cg09785550,cg09822442,cg09830162,cg09836616,cg09840721,cg09848303,cg09855212,cg09901532,cg09906169,cg09933355,cg09944012,cg09944355,cg10004681,cg10027219,cg10035583,cg10042478,cg10099957,cg10136216,cg10169327,cg10189850,cg10201084,cg10216848,cg10217749,cg10220693,cg10228989,cg10243989,cg10252114,cg10309178,cg10310700,cg10313337,cg10320856,cg10327440,cg10329874,cg10330473,cg10331829,cg10351617,cg10377188,cg10413476,cg10427430,cg10431340,cg10436792,cg10447690,cg10462017,cg10480135,cg10484566,cg10513992,cg10531073,cg10531711,cg10543225,cg10549338,cg10608948,cg10612096,cg10619733,cg10622580,cg10636426,cg10659365,cg10685856,cg10705523,cg10716666,cg10791342,cg10792982,cg10859771,cg10896456,cg10914478,cg10943305,cg10970798,cg10972897,cg10985371,cg10994090,cg10994395,cg10997110,cg11010607,cg11018547,cg11036936,cg11050792,cg11063371,cg11073733,cg11109077,cg11139010,cg11166303,cg11167508,cg11195884,cg11204680,cg11227087,cg11265725,cg11336768,cg11349980,cg11376173,cg11381588,cg11385162,cg11454095,cg11458409,cg11461244,cg11486865,cg11489125,cg11496616,cg11520834,cg11530175,cg11537784,cg11573604,cg11624780,cg11637084,cg11645453,cg11676032,cg11699065,cg11700221,cg11714103,cg11756138,cg11785240,cg11800390,cg11808658,cg11819121,cg11861474,cg11867718,cg11881660,cg11882488,cg11902934,cg11923734,cg11988872,cg11992265,cg11998231,cg11999598,cg12001491,cg12015615,cg12015761,cg12023331,cg12024160,cg12042590,cg12042923,cg12048225,cg12097273,cg12135887,cg12136325,cg12147346,cg12172153,cg12186840,cg12194727,cg12197980,cg12201850,cg12202548,cg12241552,cg12298832,cg12327449,cg12373597,cg12456798,cg12478742,cg12515659,cg12522722,cg12548730,cg12549956,cg12550570,cg12560076,cg12574596,cg12586176,cg12610013,cg12615879,cg12646389,cg12647020,cg12649232,cg12657970,cg12664795,cg12666336,cg12666530,cg12667732,cg12715330,cg12755738,cg12792318,cg12797990,cg12815355,cg12836510,cg12836582,cg12854167,cg12857541,cg12858577,cg12859507,cg12870014,cg12876517,cg12882968,cg12894031,cg12896318,cg12924548,cg12933814,cg12940618,cg12943837,cg12945374,cg12946859,cg12947132,cg13022077,cg13036223,cg13047720,cg13058541,cg13064062,cg13093934,cg13102235,cg13104453,cg13121670,cg13136721,cg13174688,cg13202585,cg13212048,cg13213689,cg13235087,cg13250067,cg13272445,cg13291410,cg13303928,cg13314434,cg13329789,cg13352708,cg13378083,cg13381207,cg13408957,cg13416895,cg13416983,cg13419774,cg13452738,cg13483696,cg13504812,cg13516755,cg13520475,cg13562929,cg13564933,cg13576669,cg13616972,cg13622587,cg13645221,cg13654135,cg13680023,cg13699412,cg13742513,cg13758221,cg13785928,cg13831649,cg13845211,cg13853198,cg13879451,cg13880583,cg13883397,cg13916716,cg13951223,cg14014033,cg14021192,cg14022616,cg14024328,cg14037076,cg14038650,cg14047370,cg14055312,cg14114401,cg14118280,cg14119201,cg14162417,cg14165858,cg14180032,cg14200209,cg14222615,cg14231880,cg14233790,cg14247180,cg14248031,cg14287443,cg14288399,cg14296729,cg14301048,cg14306023,cg14308648,cg14316339,cg14316368,cg14332403,cg14344486,cg14375747,cg14398247,cg14422338,cg14471723,cg14483724,cg14547801,cg14549973,cg14550778,cg14571491,cg14582100,cg14588463,cg14602393,cg14623316,cg14646094,cg14648161,cg14667799,cg14683490,cg14693375,cg14700153,cg14716311,cg14755066,cg14787964,cg14790638,cg14798310,cg14807428,cg14811014,cg14823940,cg14829360,cg14832682,cg14833957,cg14834285,cg14834949,cg14882082,cg14884039,cg14926638,cg14927357,cg14940396,cg14962616,cg15003194,cg15045153,cg15063310,cg15084902,cg15087907,cg15091052,cg15154427,cg15195433,cg15200994,cg15217637,cg15228268,cg15246989,cg15287806,cg15292009,cg15358690,cg15398093,cg15398919,cg15417506,cg15431735,cg15436123,cg15443223,cg15466234,cg15483813,cg15495949,cg15505543,cg15514307,cg15521012,cg15552845,cg15591803,cg15605529,cg15672065,cg15715852,cg15757745,cg15767424,cg15774773,cg15785640,cg15788059,cg15788095,cg15805567,cg15818696,cg15819396,cg15824017,cg15828035,cg15831967,cg15838553,cg15852320,cg15860039,cg15871951,cg15890932,cg15974150,cg16043604,cg16052510,cg16102283,cg16133310,cg16149943,cg16215705,cg16221764,cg16223899,cg16233136,cg16236976,cg16239717,cg16254344,cg16255541,cg16270431,cg16303742,cg16306546,cg16308270,cg16320185,cg16320783,cg16324072,cg16343401,cg16346588,cg16405659,cg16414821,cg16427703,cg16428517,cg16451402,cg16486109,cg16490062,cg16496269,cg16505953,cg16510983,cg16511985,cg16528585,cg16528738,cg16533767,cg16544318,cg16548154,cg16558208,cg16562679,cg16576052,cg16578485,cg16677845,cg16681516,cg16705138,cg16722983,cg16726577,cg16747321,cg16747903,cg16795295,cg16797656,cg16831933,cg16862695,cg16870839,cg16875711,cg16892887,cg16911214,cg16914870,cg16930254,cg16958667,cg16977147,cg16990280,cg17002670,cg17008962,cg17012439,cg17022633,cg17069183,cg17075019,cg17104512,cg17111166,cg17128237,cg17152266,cg17212304,cg17218818,cg17228962,cg17240725,cg17245099,cg17246275,cg17258147,cg17261469,cg17296854,cg17297354,cg17311022,cg17317834,cg17328839,cg17372245,cg17390106,cg17401724,cg17417926,cg17425144,cg17430681,cg17437261,cg17485210,cg17505776,cg17515767,cg17516427,cg17525418,cg17526357,cg17554309,cg17555102,cg17558840,cg17574877,cg17583504,cg17609330,cg17623882,cg17624339,cg17642057,cg17649445,cg17653955,cg17665505,cg17671383,cg17693183,cg17713488,cg17726105,cg17751646,cg17774776,cg17799982,cg17811589,cg17843510,cg17853089,cg17867848,cg17938476,cg17939935,cg17970341,cg17987982,cg18003427,cg18046441,cg18104539,cg18109665,cg18117039,cg18120489,cg18122103,cg18174702,cg18192491,cg18219997,cg18259342,cg18259396,cg18273401,cg18312398,cg18366541,cg18367433,cg18375707,cg18377133,cg18421367,cg18473234,cg18485839,cg18490567,cg18496383,cg18512352,cg18516195,cg18568001,cg18592195,cg18597677,cg18603577,cg18607580,cg18609044,cg18629013,cg18637935,cg18672030,cg18706184,cg18716014,cg18761958,cg18763639,cg18770264,cg18778727,cg18796879,cg18825964,cg18860399,cg18891815,cg18918891,cg18969117,cg18989937,cg19011590,cg19014289,cg19016296,cg19016694,cg19027850,cg19040077,cg19078123,cg19090437,cg19101566,cg19126025,cg19139589,cg19167900,cg19172017,cg19216788,cg19226230,cg19284277,cg19290139,cg19300195,cg19309256,cg19334336,cg19376278,cg19395706,cg19413042,cg19487450,cg19494761,cg19500155,cg19509663,cg19522960,cg19525546,cg19528760,cg19533443,cg19565299,cg19590140,cg19623359,cg19634964,cg19645788,cg19663498,cg19687457,cg19695151,cg19712573,cg19723528,cg19727803,cg19739542,cg19767857,cg19782880,cg19784622,cg19825589,cg19859756,cg19875498,cg19894312,cg19897017,cg19949948,cg19971102,cg19992453,cg19997662,cg20007063,cg20007702,cg20028981,cg20059914,cg20124963,cg20157874,cg20165914,cg20239369,cg20242676,cg20246851,cg20260109,cg20277977,cg20319457,cg20348533,cg20394141,cg20408253,cg20450318,cg20460514,cg20471783,cg20516364,cg20535653,cg20589982,cg20590252,cg20627572,cg20641794,cg20643422,cg20676887,cg20691720,cg20700740,cg20727729,cg20735041,cg20735954,cg20761395,cg20803587,cg20824970,cg20841811,cg20853376,cg20853467,cg20855001,cg20889930,cg20929387,cg20988587,cg20990011,cg21005828,cg21050282,cg21062364,cg21101883,cg21106988,cg21120800,cg21138237,cg21138405,cg21178959,cg21209552,cg21210496,cg21210903,cg21213154,cg21250004,cg21250427,cg21299882,cg21304156,cg21487631,cg21523688,cg21555445,cg21565972,cg21590385,cg21610815,cg21616243,cg21665557,cg21685180,cg21690505,cg21737020,cg21754201,cg21767434,cg21791023,cg21794665,cg21795384,cg21804045,cg21945520,cg21978135,cg22113540,cg22116961,cg22127309,cg22170801,cg22190299,cg22194631,cg22195884,cg22215106,cg22219089,cg22227910,cg22229551,cg22281494,cg22318155,cg22334548,cg22336359,cg22345048,cg22358066,cg22364435,cg22386492,cg22424056,cg22429911,cg22489759,cg22520587,cg22594201,cg22627212,cg22631775,cg22643110,cg22648425,cg22667358,cg22726079,cg22735105,cg22754921,cg22775138,cg22795307,cg22799638,cg22802439,cg22808839,cg22838050,cg22875243,cg22887845,cg22906955,cg22945620,cg22978763,cg22989813,cg22994555,cg23062598,cg23072099,cg23093090,cg23160569,cg23172293,cg23192553,cg23245237,cg23249839,cg23271998,cg23315892,cg23338618,cg23339363,cg23350747,cg23358479,cg23387288,cg23407172,cg23418467,cg23424158,cg23429235,cg23440142,cg23450586,cg23459411,cg23496687,cg23496836,cg23520428,cg23530333,cg23530543,cg23553910,cg23569067,cg23574427,cg23590709,cg23608075,cg23614816,cg23627990,cg23697825,cg23718147,cg23718633,cg23760594,cg23765086,cg23771949,cg23777943,cg23779514,cg23780021,cg23790387,cg23792848,cg23806703,cg23840010,cg23884120,cg23916352,cg23937771,cg23961843,cg23961982,cg23973274,cg23974739,cg23994668,cg24006715,cg24013909,cg24062389,cg24064224,cg24068032,cg24089684,cg24138040,cg24145739,cg24150528,cg24160574,cg24165102,cg24230185,cg24249173,cg24253342,cg24256068,cg24260931,cg24283270,cg24294539,cg24302354,cg24354101,cg24384713,cg24451117,cg24453118,cg24454932,cg24477401,cg24500398,cg24511711,cg24521811,cg24526136,cg24578937,cg24581311,cg24588859,cg24589936,cg24604552,cg24610790,cg24612967,cg24643057,cg24646951,cg24647207,cg24656388,cg24671288,cg24706564,cg24710020,cg24738849,cg24743662,cg24768821,cg24807198,cg24826020,cg24835959,cg24875988,cg24917105,cg24928023,cg24939380,cg24949115,cg24984350,cg24998002,cg25005923,cg25064552,cg25072359,cg25073967,cg25074794,cg25098793,cg25104066,cg25169483,cg25201537,cg25202593,cg25236277,cg25299406,cg25433648,cg25457927,cg25509621,cg25559122,cg25560215,cg25605277,cg25656098,cg25673636,cg25691442,cg25730555,cg25733957,cg25735823,cg25738319,cg25746394,cg25755851,cg25763538,cg25772039,cg25777459,cg25790298,cg25800472,cg25805675,cg25821040,cg25830869,cg25842050,cg25845314,cg25854298,cg25908778,cg25932599,cg25935754,cg25956966,cg25966812,cg25981343,cg26014689,cg26044108,cg26105649,cg26123466,cg26185180,cg26194222,cg26203136,cg26233866,cg26295559,cg26311454,cg26332213,cg26332985,cg26336701,cg26340889,cg26361533,cg26381678,cg26384385,cg26417244,cg26422981,cg26433444,cg26457899,cg26468248,cg26475774,cg26483574,cg26539522,cg26544932,cg26592283,cg26607553,cg26611278,cg26615853,cg26655697,cg26681889,cg26689441,cg26690318,cg26795035,cg26809488,cg26817641,cg26818010,cg26850117,cg26853458,cg26867630,cg26890708,cg26923035,cg26937943,cg26938255,cg26972832,cg26987584,cg26996911,cg26999053,cg27008438,cg27015385,cg27017357,cg27035411,cg27044881,cg27113856,cg27130406,cg27130493,cg27142162,cg27147322,cg27154418,cg27155168,cg27161779,cg27188696,cg27210354,cg27224372,cg27250486,cg27251463,cg27297190,cg27326882,cg27354028,cg27367696,cg27400746,cg27424057,cg27439795,cg27445134,cg27449804,cg27466466,cg27491264,cg27509213,cg27539806,cg27543741,cg27544384,cg27555617,cg27578501,cg27585074,cg27601188,cg27610057,cg27617335,cg27631724,ch.3.39438485F	E067	0.000156
-2.694	0.999	E067 Brain Angular Gyrus	Brain	EnhG	erc2-chromatin15state-all-files/E067_6_EnhG.bed	cg00242965,cg00479501,cg00701064,cg01417991,cg01736264,cg02021304,cg02129597,cg02407647,cg03907572,cg05160751,cg05182265,cg05378572,cg05887092,cg06085042,cg06641503,cg07950857,cg08149859,cg08792177,cg09455208,cg09800633,cg10501728,cg12128614,cg13582457,cg16093786,cg16274597,cg16285946,cg17419461,cg17618285,cg18586914,cg21497246,cg21677920,cg21930061,cg22687902,cg26344513,cg26514793,cg26882161,cg27647255	E067	1
5.973	4.22e-13	E067 Brain Angular Gyrus	Brain	Enh	erc2-chromatin15state-all-files/E067_7_Enh.bed	cg00006713,cg00066239,cg00114132,cg00130102,cg00141366,cg00171154,cg00171729,cg00188321,cg00206463,cg00240880,cg00275665,cg00277334,cg00299943,cg00301631,cg00314194,cg00318495,cg00358161,cg00419680,cg00435616,cg00483852,cg00508855,cg00509207,cg00512563,cg00550955,cg00562132,cg00567448,cg00574580,cg00601157,cg00611674,cg00623119,cg00625303,cg00655788,cg00721416,cg00732378,cg00744233,cg00745693,cg00779313,cg00782443,cg00796973,cg00846297,cg00848461,cg00848607,cg00870514,cg00871371,cg00907752,cg00908766,cg00933603,cg00939486,cg00947581,cg00961940,cg00966522,cg00976081,cg00999904,cg01030404,cg01062113,cg01067983,cg01072015,cg01091514,cg01102307,cg01135670,cg01157496,cg01176363,cg01240823,cg01252219,cg01316532,cg01346077,cg01414857,cg01429653,cg01446219,cg01480447,cg01502535,cg01520105,cg01540380,cg01560476,cg01581872,cg01599674,cg01697026,cg01733572,cg01741372,cg01819912,cg01841306,cg01849466,cg01855070,cg01859228,cg01912298,cg01928545,cg02037349,cg02040590,cg02076598,cg02097152,cg02154914,cg02239677,cg02248514,cg02259649,cg02284014,cg02289752,cg02334877,cg02384792,cg02410801,cg02412616,cg02421935,cg02432295,cg02482240,cg02493740,cg02558361,cg02571055,cg02627599,cg02639931,cg02645295,cg02657611,cg02733803,cg02736560,cg02747822,cg02754929,cg02763462,cg02848961,cg02866122,cg02874061,cg02878831,cg02880898,cg02910979,cg03012946,cg03050188,cg03067884,cg03113739,cg03127349,cg03131043,cg03190769,cg03216580,cg03229961,cg03309967,cg03316750,cg03365937,cg03370451,cg03372526,cg03443590,cg03453179,cg03466977,cg03540520,cg03572680,cg03655237,cg03668006,cg03732007,cg03756705,cg03797139,cg03808017,cg03824275,cg03830781,cg03836171,cg03837680,cg03895404,cg03934478,cg03942471,cg03972838,cg03980250,cg04022888,cg04068518,cg04111102,cg04191989,cg04194678,cg04243292,cg04250194,cg04296635,cg04300162,cg04350563,cg04415269,cg04428374,cg04445406,cg04460567,cg04477510,cg04607844,cg04661436,cg04681845,cg04691233,cg04702314,cg04725336,cg04730103,cg04731861,cg04922576,cg04926904,cg04951086,cg05031931,cg05036103,cg05037606,cg05080940,cg05135175,cg05147273,cg05160879,cg05184032,cg05210480,cg05323448,cg05352955,cg05360138,cg05377824,cg05416345,cg05424606,cg05444541,cg05488681,cg05500930,cg05531421,cg05631513,cg05638439,cg05647013,cg05650511,cg05651185,cg05676463,cg05683785,cg05737778,cg05740175,cg05795333,cg05804299,cg05865280,cg05894494,cg05952475,cg05959720,cg06015599,cg06016645,cg06028605,cg06073814,cg06081988,cg06087623,cg06119389,cg06130787,cg06138931,cg06160413,cg06164804,cg06174215,cg06190046,cg06191042,cg06200634,cg06204938,cg06224893,cg06233202,cg06254768,cg06293172,cg06425615,cg06431347,cg06501964,cg06521149,cg06577139,cg06581830,cg06600936,cg06633162,cg06634845,cg06645081,cg06650235,cg06692744,cg06737308,cg06761530,cg06825512,cg06834712,cg06849501,cg06885757,cg06917867,cg06917998,cg06949439,cg06972903,cg06995699,cg07029024,cg07042489,cg07131374,cg07143303,cg07161953,cg07165715,cg07195621,cg07228754,cg07291065,cg07364631,cg07389228,cg07394127,cg07466807,cg07472354,cg07480446,cg07480608,cg07519654,cg07578130,cg07602659,cg07702439,cg07712977,cg07740669,cg07774551,cg07812904,cg07828024,cg07838230,cg07856568,cg07881470,cg07991139,cg08057190,cg08062396,cg08098264,cg08123158,cg08187501,cg08212070,cg08213375,cg08280829,cg08319489,cg08344080,cg08363074,cg08365687,cg08370147,cg08432053,cg08446038,cg08450732,cg08459290,cg08462941,cg08477332,cg08490304,cg08511297,cg08530439,cg08622435,cg08634588,cg08665416,cg08692478,cg08710911,cg08731516,cg08738303,cg08762628,cg08778580,cg08781789,cg08783616,cg08795602,cg08811958,cg08827346,cg08860287,cg08906930,cg08927844,cg08942051,cg08944029,cg08955448,cg08979494,cg08996805,cg09075096,cg09076010,cg09132058,cg09173681,cg09180702,cg09208162,cg09240238,cg09274988,cg09276531,cg09285005,cg09322534,cg09355428,cg09366624,cg09456493,cg09519218,cg09552892,cg09592903,cg09599518,cg09638070,cg09665332,cg09684429,cg09688127,cg09740935,cg09821763,cg09822812,cg09847541,cg09856107,cg09870385,cg09873284,cg10008461,cg10047041,cg10127554,cg10130088,cg10130564,cg10144569,cg10230591,cg10318641,cg10349874,cg10442549,cg10513866,cg10541466,cg10555106,cg10560272,cg10688950,cg10701640,cg10709350,cg10718267,cg10762744,cg10778915,cg10786767,cg10807894,cg10833325,cg10833838,cg10873538,cg10888348,cg10921709,cg10990510,cg11006028,cg11011654,cg11030744,cg11069749,cg11078875,cg11131752,cg11137175,cg11182724,cg11191385,cg11254439,cg11291437,cg11366775,cg11369927,cg11411227,cg11454957,cg11458974,cg11543393,cg11602361,cg11668419,cg11679609,cg11680220,cg11682661,cg11805489,cg12050358,cg12081249,cg12089028,cg12101479,cg12140854,cg12182186,cg12204117,cg12343639,cg12399411,cg12409515,cg12495829,cg12511796,cg12522227,cg12582695,cg12595293,cg12604154,cg12627712,cg12644059,cg12662640,cg12715278,cg12742199,cg12780098,cg12793116,cg12843227,cg12902759,cg12909619,cg12938224,cg13000709,cg13001838,cg13004605,cg13073564,cg13091456,cg13148650,cg13156085,cg13188283,cg13195254,cg13206129,cg13302309,cg13355542,cg13417632,cg13426198,cg13427897,cg13432682,cg13573388,cg13632595,cg13666471,cg13739312,cg13770235,cg13785068,cg13816228,cg13868109,cg13885867,cg13920856,cg13942251,cg13986417,cg14009473,cg14032261,cg14085262,cg14118062,cg14184189,cg14186846,cg14245662,cg14254433,cg14286320,cg14317533,cg14343337,cg14343414,cg14372120,cg14375890,cg14451711,cg14460198,cg14478752,cg14482998,cg14484885,cg14508705,cg14541307,cg14557415,cg14649507,cg14678088,cg14701959,cg14758173,cg14819436,cg14919044,cg14928673,cg14943884,cg15002204,cg15026715,cg15027266,cg15132183,cg15169595,cg15201466,cg15220168,cg15231004,cg15270350,cg15317982,cg15348288,cg15364721,cg15368872,cg15405652,cg15655868,cg15696309,cg15738933,cg15740811,cg15754630,cg15769835,cg15845156,cg15876825,cg15919165,cg16053012,cg16060189,cg16220770,cg16294280,cg16301894,cg16343357,cg16405432,cg16430601,cg16549809,cg16596070,cg16619095,cg16619994,cg16622471,cg16648971,cg16662370,cg16718606,cg16749578,cg16820993,cg16837310,cg16895370,cg16915580,cg16949673,cg16959075,cg17059388,cg17067942,cg17071301,cg17119170,cg17139988,cg17146274,cg17231980,cg17245865,cg17291251,cg17338544,cg17360854,cg17395555,cg17413035,cg17479245,cg17499935,cg17519280,cg17611880,cg17667773,cg17701567,cg17718095,cg17738722,cg17738861,cg17778439,cg17797106,cg17823430,cg17846098,cg17847044,cg17879101,cg18060965,cg18082583,cg18090147,cg18177731,cg18183701,cg18200150,cg18223359,cg18399056,cg18401298,cg18635278,cg18639142,cg18650994,cg18657988,cg18674871,cg18814616,cg18861547,cg18865814,cg18868922,cg18906360,cg18911972,cg18945630,cg18945744,cg18951332,cg18953546,cg19028706,cg19046580,cg19071246,cg19087171,cg19168482,cg19190762,cg19275309,cg19325477,cg19406481,cg19411699,cg19459178,cg19484995,cg19587434,cg19695521,cg19736660,cg19740012,cg19836471,cg19903156,cg19987060,cg20020161,cg20048045,cg20151452,cg20190922,cg20193665,cg20237773,cg20315257,cg20319791,cg20382493,cg20416874,cg20434272,cg20435097,cg20488673,cg20559405,cg20559634,cg20673407,cg20695627,cg20723705,cg20726646,cg20781421,cg20795118,cg20800892,cg20813759,cg20847228,cg20880067,cg20923085,cg21175246,cg21194808,cg21303039,cg21372451,cg21442419,cg21545535,cg21786191,cg21790991,cg21815063,cg21890199,cg21932657,cg21976957,cg22006593,cg22016779,cg22093306,cg22323942,cg22424213,cg22538778,cg22664993,cg22670675,cg22749365,cg22785556,cg22814480,cg22871233,cg22911054,cg22931642,cg23019886,cg23046154,cg23048656,cg23088921,cg23112360,cg23193277,cg23226358,cg23260525,cg23261809,cg23512275,cg23523548,cg23542880,cg23678954,cg23715913,cg23768894,cg23808165,cg23832814,cg23860519,cg23873996,cg23881458,cg23884217,cg23978866,cg23992051,cg23993005,cg24013761,cg24122364,cg24268161,cg24303303,cg24315629,cg24341515,cg24372455,cg24427597,cg24462980,cg24553651,cg24557305,cg24626310,cg24674445,cg24690094,cg24691891,cg24699150,cg24749015,cg24798930,cg24839871,cg24845998,cg24848870,cg24974982,cg25011763,cg25013568,cg25032888,cg25054294,cg25066655,cg25071886,cg25139410,cg25199372,cg25241256,cg25259712,cg25421660,cg25528199,cg25534756,cg25542067,cg25556051,cg25588740,cg25594106,cg25595900,cg25602520,cg25647583,cg25654926,cg25799589,cg25817165,cg25939020,cg25943243,cg25969472,cg25972069,cg25980539,cg25996647,cg25998278,cg26080737,cg26096415,cg26097391,cg26165212,cg26179400,cg26219069,cg26319038,cg26363039,cg26373874,cg26449328,cg26515213,cg26613073,cg26658816,cg26759740,cg26838949,cg26878626,cg26899598,cg27028796,cg27113868,cg27127927,cg27160886,cg27213416,cg27290494,cg27291055,cg27306870,cg27334542,cg27351239,cg27396192,cg27407667,cg27511824,cg27524988,cg27535885,cg27540883,cg27543334,cg27546012,cg27570637,cg27587439,cg27612889	E067	4.57e-11
-1.561	0.968	E067 Brain Angular Gyrus	Brain	ZNF-Rpts	erc2-chromatin15state-all-files/E067_8_ZNF-Rpts.bed	cg00383796,cg01464707,cg02334098,cg04700648,cg09999657,cg26923109	E067	1
-3.514	1	E067 Brain Angular Gyrus	Brain	Het	erc2-chromatin15state-all-files/E067_9_Het.bed	cg00989296,cg01145910,cg01223463,cg02631007,cg04141308,cg06755062,cg08584144,cg08868647,cg11185992,cg14679346,cg16815743,cg23316312,cg25402137	E067	1
-5.025	1	E067 Brain Angular Gyrus	Brain	TssBiv	erc2-chromatin15state-all-files/E067_10_TssBiv.bed	cg00119460,cg01475952,cg01977079,cg03089717,cg05232865,cg06060754,cg07126263,cg07651906,cg08058156,cg08503702,cg09886946,cg10911889,cg13772742,cg17716664,cg20208858,cg23110005,cg23642061,cg23812680,cg24772240,cg25731534	E067	1
-2.905	1	E067 Brain Angular Gyrus	Brain	BivFlnk	erc2-chromatin15state-all-files/E067_11_BivFlnk.bed	cg01413809,cg04314624,cg11325146,cg18735402,cg22462835	E067	1
-1.921	0.985	E067 Brain Angular Gyrus	Brain	EnhBiv	erc2-chromatin15state-all-files/E067_12_EnhBiv.bed	cg00605270,cg01294757,cg01364137,cg01438403,cg02188185,cg02675527,cg05928362,cg08398567,cg09490371,cg10973146,cg20954179,cg23731184	E067	1
-5.92	1	E067 Brain Angular Gyrus	Brain	ReprPC	erc2-chromatin15state-all-files/E067_13_ReprPC.bed	cg00057722,cg00466402,cg00582671,cg00705808,cg00744898,cg01018864,cg01147810,cg01289421,cg01394847,cg01517654,cg01646461,cg02344895,cg02439077,cg02642822,cg02785814,cg02991924,cg03265642,cg03316864,cg03384979,cg03472880,cg03595533,cg03738669,cg03764357,cg03791150,cg04213746,cg05185634,cg05487507,cg05777052,cg05992628,cg06768010,cg06936155,cg07083761,cg07837209,cg08200582,cg08292120,cg08564038,cg08762424,cg08804725,cg09322349,cg09775263,cg09811183,cg10788618,cg10828370,cg11481687,cg11731221,cg11955385,cg12384236,cg12656740,cg12801329,cg12804766,cg12919720,cg13031611,cg13459349,cg13830755,cg13975894,cg14146740,cg14413354,cg15090469,cg15315385,cg15975750,cg15989981,cg16008148,cg16542170,cg16848154,cg19115882,cg19687959,cg19707326,cg19845136,cg21016445,cg21036336,cg21676740,cg22576682,cg23197405,cg23412777,cg23446046,cg23606925,cg24085707,cg24271258,cg24470575,cg24627621,cg25151806,cg25222129,cg25382128,cg25536137,cg25540824,cg25742037,cg25836232,cg26397459,cg26472714,cg26690915,cg26754761,cg27665143	E067	1
0.586	0.276	E067 Brain Angular Gyrus	Brain	ReprPCWk	erc2-chromatin15state-all-files/E067_14_ReprPCWk.bed	cg00017578,cg00050482,cg00050618,cg00080423,cg00114966,cg00128774,cg00153311,cg00169354,cg00174508,cg00219626,cg00230967,cg00237512,cg00245150,cg00256380,cg00291837,cg00298025,cg00301762,cg00336867,cg00386141,cg00413030,cg00421693,cg00422578,cg00429726,cg00440797,cg00474218,cg00505606,cg00509485,cg00523742,cg00529236,cg00574412,cg00617568,cg00618323,cg00641052,cg00690280,cg00702593,cg00722041,cg00722225,cg00744739,cg00792420,cg00792688,cg00792751,cg00834067,cg00836200,cg00838397,cg00847857,cg00850481,cg00861041,cg00900933,cg00908271,cg00971332,cg00976128,cg01026233,cg01072076,cg01097406,cg01102740,cg01128127,cg01148073,cg01193555,cg01214817,cg01309395,cg01317388,cg01345055,cg01353073,cg01362149,cg01367324,cg01369914,cg01536355,cg01555000,cg01573556,cg01603118,cg01615050,cg01624173,cg01663696,cg01668330,cg01707594,cg01732347,cg01739960,cg01801443,cg01868499,cg01960128,cg01999399,cg02105856,cg02121951,cg02122367,cg02276679,cg02311588,cg02379760,cg02391549,cg02432467,cg02458521,cg02477246,cg02520707,cg02536721,cg02540858,cg02541630,cg02552255,cg02562448,cg02568619,cg02632109,cg02635677,cg02656594,cg02692893,cg02721983,cg02737765,cg02767663,cg02870189,cg02941286,cg02968407,cg02975889,cg03037856,cg03077842,cg03085949,cg03088913,cg03093786,cg03094675,cg03096107,cg03150042,cg03168508,cg03185552,cg03286742,cg03328201,cg03358370,cg03361579,cg03362174,cg03392041,cg03421104,cg03431571,cg03444505,cg03526776,cg03533256,cg03538236,cg03548384,cg03594311,cg03634822,cg03648457,cg03657973,cg03688324,cg03693486,cg03803474,cg03811081,cg03812309,cg03874608,cg03881738,cg03913223,cg03935731,cg03959838,cg03974188,cg03975200,cg04076328,cg04087271,cg04128524,cg04142929,cg04260590,cg04266202,cg04274356,cg04307107,cg04360053,cg04385220,cg04401763,cg04450003,cg04461219,cg04517722,cg04564515,cg04565261,cg04576298,cg04703620,cg04722955,cg04724937,cg04776727,cg04790169,cg04813711,cg04820491,cg04904030,cg04932937,cg04938738,cg04942655,cg04948744,cg04988978,cg05014690,cg05023826,cg05025605,cg05057452,cg05136000,cg05149093,cg05177637,cg05222216,cg05241575,cg05246900,cg05255112,cg05283379,cg05294016,cg05310240,cg05325313,cg05326358,cg05355094,cg05355301,cg05393284,cg05393297,cg05401590,cg05418105,cg05448404,cg05489065,cg05505459,cg05506959,cg05547038,cg05559279,cg05589046,cg05606878,cg05641722,cg05682333,cg05701388,cg05714155,cg05716544,cg05760192,cg05762432,cg05796863,cg05814654,cg05818605,cg05846633,cg05937896,cg05962755,cg05970438,cg05981379,cg05986041,cg06038358,cg06048309,cg06101324,cg06112816,cg06139006,cg06144718,cg06148154,cg06182722,cg06206426,cg06211243,cg06302806,cg06318270,cg06334697,cg06378617,cg06386426,cg06407657,cg06450820,cg06557421,cg06562172,cg06581938,cg06600287,cg06625640,cg06721486,cg06730250,cg06744044,cg06787622,cg06789856,cg06800398,cg06807043,cg06851354,cg06914581,cg06931898,cg06976285,cg06993952,cg07015354,cg07065735,cg07115032,cg07136909,cg07236652,cg07252394,cg07296473,cg07352054,cg07434284,cg07439657,cg07442244,cg07462577,cg07501125,cg07506533,cg07508332,cg07509979,cg07513323,cg07555724,cg07593434,cg07599881,cg07603357,cg07635017,cg07661660,cg07697733,cg07723599,cg07732331,cg07809182,cg07809909,cg07836921,cg07847452,cg07936368,cg08031982,cg08070646,cg08139206,cg08140459,cg08159502,cg08163163,cg08173434,cg08217452,cg08257579,cg08260052,cg08267789,cg08269402,cg08401189,cg08454687,cg08461752,cg08495020,cg08560544,cg08594816,cg08658634,cg08736216,cg08806802,cg08840765,cg08843265,cg08868697,cg08911638,cg08925307,cg08989290,cg09000779,cg09008179,cg09009770,cg09105041,cg09132725,cg09278089,cg09376154,cg09381666,cg09395599,cg09399716,cg09552240,cg09569569,cg09575542,cg09586924,cg09695187,cg09775258,cg09797092,cg09858951,cg09911534,cg10006969,cg10045840,cg10046767,cg10081086,cg10091775,cg10091780,cg10092770,cg10165859,cg10278454,cg10283182,cg10290455,cg10292154,cg10312679,cg10411146,cg10435654,cg10441124,cg10454864,cg10466124,cg10512769,cg10519465,cg10545740,cg10560245,cg10585226,cg10612451,cg10666926,cg10667154,cg10682199,cg10783492,cg10812522,cg10906962,cg10914899,cg10924444,cg10955092,cg10980102,cg11223738,cg11294950,cg11303519,cg11309498,cg11320749,cg11339907,cg11347165,cg11359520,cg11365548,cg11460465,cg11472631,cg11487289,cg11564601,cg11630367,cg11641809,cg11642909,cg11645329,cg11657817,cg11665156,cg11698354,cg11706815,cg11715966,cg11770816,cg11937033,cg11966998,cg11996652,cg12035532,cg12040750,cg12131866,cg12166683,cg12177758,cg12292427,cg12368916,cg12402129,cg12435644,cg12441672,cg12531667,cg12581547,cg12597660,cg12612445,cg12700145,cg12741441,cg12760995,cg12798194,cg12799396,cg12816141,cg12891678,cg12934281,cg12965553,cg13000497,cg13007210,cg13013982,cg13044052,cg13045193,cg13060500,cg13071569,cg13076785,cg13126982,cg13130588,cg13149736,cg13162088,cg13188795,cg13207180,cg13234882,cg13251973,cg13278052,cg13278956,cg13296839,cg13327258,cg13346940,cg13370086,cg13378649,cg13388048,cg13461247,cg13473803,cg13477969,cg13488811,cg13511117,cg13575071,cg13590011,cg13639937,cg13803195,cg13812937,cg13852943,cg13864263,cg13870426,cg13878360,cg13944161,cg13962170,cg13972202,cg13976154,cg13995621,cg14010105,cg14026238,cg14030993,cg14046302,cg14062261,cg14212967,cg14229175,cg14231073,cg14234990,cg14357906,cg14387505,cg14399134,cg14404992,cg14544720,cg14575169,cg14630856,cg14634687,cg14793586,cg14814621,cg15083207,cg15112803,cg15121445,cg15179472,cg15189197,cg15222534,cg15256053,cg15367378,cg15375321,cg15391151,cg15451729,cg15479262,cg15487877,cg15503081,cg15541798,cg15550265,cg15565057,cg15640580,cg15704872,cg15755568,cg15862119,cg15865892,cg15880738,cg15935860,cg15996623,cg16039142,cg16087345,cg16117710,cg16127514,cg16160244,cg16270291,cg16328549,cg16345566,cg16395102,cg16420340,cg16428086,cg16462006,cg16498913,cg16523158,cg16534399,cg16596106,cg16719409,cg16729555,cg16752125,cg16890091,cg16891431,cg16997265,cg17042326,cg17055322,cg17057439,cg17064926,cg17084751,cg17089917,cg17125698,cg17246694,cg17252538,cg17262868,cg17288892,cg17289084,cg17327848,cg17416565,cg17509039,cg17516463,cg17537073,cg17602168,cg17690034,cg17731620,cg17731776,cg17744876,cg17839226,cg17860090,cg17874109,cg17884856,cg17906322,cg17972361,cg17999327,cg18089426,cg18161711,cg18163452,cg18165503,cg18169661,cg18249108,cg18360873,cg18406554,cg18422575,cg18440523,cg18498871,cg18513919,cg18535167,cg18542804,cg18574298,cg18618815,cg18662080,cg18708598,cg18734320,cg18742464,cg18753646,cg18756277,cg18766600,cg18776616,cg18792041,cg18885540,cg18897401,cg18925601,cg18932008,cg19005640,cg19050351,cg19099545,cg19174603,cg19187155,cg19205266,cg19216378,cg19245151,cg19255465,cg19256589,cg19261050,cg19296262,cg19322602,cg19351627,cg19414418,cg19477706,cg19502355,cg19508464,cg19547124,cg19553932,cg19558933,cg19702880,cg19743168,cg19788186,cg19812198,cg19828846,cg19840509,cg19872222,cg19891167,cg19907443,cg19956155,cg19959041,cg20025701,cg20063450,cg20128998,cg20188733,cg20209891,cg20233764,cg20237675,cg20250015,cg20285470,cg20329620,cg20336915,cg20377095,cg20401101,cg20506807,cg20512669,cg20607169,cg20628663,cg20697399,cg20703974,cg20752628,cg20788478,cg20821424,cg21048688,cg21064891,cg21084890,cg21100469,cg21215336,cg21335556,cg21367769,cg21386072,cg21477232,cg21485152,cg21529591,cg21575347,cg21575706,cg21599081,cg21648391,cg21649336,cg21737037,cg21754618,cg21756947,cg21770784,cg21816996,cg21834123,cg21849812,cg22114991,cg22154234,cg22202345,cg22217604,cg22235661,cg22249250,cg22374924,cg22420623,cg22467321,cg22506343,cg22511605,cg22514112,cg22573746,cg22603562,cg22622328,cg22645574,cg22675598,cg22697516,cg22812614,cg22914526,cg22933582,cg22976778,cg23086890,cg23117727,cg23204810,cg23228178,cg23437967,cg23517572,cg23611220,cg23758345,cg23763873,cg23868054,cg23957609,cg23960723,cg24061431,cg24073056,cg24136671,cg24150716,cg24190088,cg24330955,cg24379127,cg24386456,cg24430754,cg24471990,cg24519141,cg24532083,cg24553058,cg24590165,cg24609819,cg24629297,cg24811805,cg24812136,cg24855818,cg24971912,cg25012795,cg25048816,cg25053142,cg25064860,cg25090994,cg25106071,cg25144913,cg25189903,cg25223140,cg25228737,cg25248445,cg25318976,cg25333422,cg25478327,cg25515197,cg25604565,cg25651118,cg25665636,cg25718043,cg25722880,cg25797454,cg26029667,cg26087659,cg26117369,cg26183482,cg26201596,cg26256560,cg26343168,cg26399995,cg26404880,cg26435160,cg26467422,cg26472938,cg26489750,cg26658509,cg26732808,cg26810690,cg26852739,cg26857135,cg26869723,cg26946232,cg26955290,cg26955980,cg27006541,cg27042782,cg27046573,cg27087243,cg27253783,cg27284194,cg27302051,cg27516652,cg27584826,cg27625401,ch.1.3947147F	E067	1
-0.106	0.772	E067 Brain Angular Gyrus	Brain	Quies	erc2-chromatin15state-all-files/E067_15_Quies.bed	cg00011794,cg00022866,cg00047081,cg00048149,cg00049066,cg00051200,cg00052903,cg00057667,cg00078121,cg00081940,cg00087182,cg00088916,cg00093057,cg00105475,cg00108722,cg00122614,cg00122854,cg00125275,cg00135293,cg00137951,cg00139242,cg00139258,cg00146027,cg00146437,cg00155732,cg00166667,cg00168783,cg00169121,cg00196170,cg00204512,cg00215902,cg00216549,cg00230316,cg00230924,cg00232092,cg00235562,cg00243661,cg00255286,cg00264384,cg00294562,cg00295879,cg00303259,cg00303876,cg00310588,cg00311629,cg00318989,cg00324438,cg00327330,cg00329080,cg00332067,cg00332659,cg00335607,cg00355806,cg00372589,cg00372928,cg00375025,cg00379830,cg00380780,cg00411901,cg00416386,cg00419220,cg00423771,cg00425017,cg00438774,cg00441403,cg00453602,cg00460463,cg00469284,cg00469497,cg00478892,cg00491675,cg00512337,cg00512459,cg00515669,cg00517612,cg00520135,cg00521428,cg00532936,cg00545773,cg00545801,cg00552271,cg00567211,cg00580617,cg00583046,cg00591660,cg00591994,cg00599130,cg00600128,cg00601890,cg00606578,cg00623826,cg00624853,cg00634315,cg00635294,cg00643864,cg00650833,cg00653784,cg00657389,cg00676988,cg00687962,cg00688946,cg00690460,cg00691249,cg00695955,cg00711252,cg00722834,cg00725995,cg00742025,cg00744902,cg00745823,cg00749291,cg00775293,cg00787780,cg00791548,cg00793104,cg00809267,cg00813993,cg00834899,cg00838259,cg00840927,cg00854392,cg00858294,cg00862123,cg00862443,cg00885602,cg00885851,cg00892208,cg00899964,cg00901878,cg00908042,cg00909806,cg00912277,cg00915092,cg00925087,cg00934045,cg00939682,cg00948470,cg00949386,cg00952029,cg00962000,cg00966245,cg00971228,cg00983912,cg00984214,cg00985040,cg00989904,cg00990977,cg01003021,cg01004859,cg01006371,cg01013009,cg01032589,cg01044025,cg01057552,cg01069451,cg01069965,cg01094920,cg01108642,cg01114486,cg01119319,cg01135591,cg01142396,cg01144889,cg01147727,cg01153613,cg01156747,cg01159559,cg01165022,cg01181898,cg01187798,cg01198434,cg01203767,cg01217350,cg01220592,cg01240318,cg01246566,cg01248801,cg01256026,cg01256391,cg01256665,cg01264639,cg01268286,cg01300495,cg01307606,cg01315201,cg01317862,cg01324539,cg01325496,cg01325820,cg01330741,cg01331430,cg01333788,cg01338228,cg01340971,cg01352551,cg01359822,cg01360936,cg01362247,cg01362696,cg01373059,cg01374397,cg01378456,cg01379092,cg01384554,cg01394884,cg01397395,cg01412419,cg01422293,cg01427108,cg01427815,cg01440648,cg01464515,cg01465323,cg01466166,cg01467481,cg01471240,cg01476442,cg01479738,cg01493522,cg01496075,cg01502373,cg01515427,cg01517571,cg01520402,cg01527307,cg01527666,cg01532746,cg01553584,cg01554751,cg01559152,cg01567173,cg01588581,cg01594685,cg01612824,cg01613557,cg01620701,cg01624560,cg01640363,cg01649465,cg01693174,cg01694173,cg01699293,cg01701183,cg01703993,cg01704651,cg01712079,cg01713201,cg01724150,cg01726073,cg01726808,cg01731777,cg01736680,cg01742263,cg01754719,cg01757068,cg01763383,cg01766873,cg01781567,cg01785398,cg01795421,cg01796228,cg01807094,cg01814130,cg01835962,cg01852637,cg01884217,cg01886893,cg01890197,cg01893815,cg01899600,cg01905478,cg01925633,cg01933774,cg01934258,cg01934756,cg01934777,cg01940149,cg01948226,cg01966760,cg01969012,cg01984146,cg01986263,cg01992893,cg01993732,cg02009189,cg02009395,cg02011124,cg02021288,cg02028179,cg02031561,cg02034951,cg02039967,cg02044161,cg02046562,cg02048377,cg02059896,cg02067882,cg02068255,cg02068361,cg02068596,cg02074763,cg02086690,cg02088237,cg02090877,cg02097254,cg02098413,cg02102456,cg02141393,cg02143350,cg02150262,cg02171206,cg02182110,cg02187712,cg02188862,cg02193238,cg02198658,cg02217176,cg02218675,cg02234048,cg02239282,cg02240159,cg02255186,cg02259246,cg02265619,cg02274974,cg02280486,cg02284980,cg02287436,cg02293935,cg02301436,cg02311337,cg02324703,cg02330328,cg02345556,cg02346797,cg02363750,cg02372905,cg02385848,cg02389566,cg02393380,cg02402740,cg02403198,cg02411443,cg02458846,cg02461417,cg02462282,cg02474109,cg02477299,cg02479473,cg02482571,cg02484746,cg02494665,cg02499121,cg02513547,cg02518394,cg02519452,cg02521585,cg02531794,cg02538305,cg02550226,cg02555952,cg02556313,cg02559928,cg02563541,cg02567476,cg02571636,cg02576414,cg02579389,cg02581615,cg02586852,cg02589986,cg02604346,cg02610851,cg02614045,cg02622254,cg02622601,cg02622782,cg02628002,cg02633609,cg02641372,cg02652003,cg02652575,cg02659355,cg02683324,cg02685365,cg02694170,cg02697348,cg02701505,cg02702538,cg02718078,cg02731824,cg02738086,cg02751803,cg02759829,cg02774390,cg02787737,cg02801388,cg02805354,cg02815692,cg02815835,cg02820040,cg02827087,cg02831037,cg02834447,cg02838443,cg02845569,cg02849511,cg02850422,cg02853801,cg02858288,cg02861197,cg02893585,cg02898678,cg02898994,cg02903756,cg02917128,cg02920851,cg02927249,cg02936035,cg02937080,cg02956522,cg02956715,cg02970458,cg02976475,cg02983090,cg02998240,cg03015225,cg03024356,cg03030267,cg03033729,cg03042792,cg03043822,cg03045231,cg03069098,cg03075662,cg03076240,cg03080639,cg03089686,cg03095982,cg03108697,cg03126765,cg03142002,cg03146733,cg03148241,cg03156008,cg03162092,cg03163525,cg03177642,cg03184884,cg03187125,cg03196329,cg03197032,cg03197663,cg03199678,cg03208942,cg03214385,cg03218584,cg03222990,cg03224396,cg03258567,cg03267220,cg03267470,cg03285229,cg03293050,cg03295710,cg03300596,cg03303475,cg03316062,cg03324884,cg03328374,cg03329597,cg03331207,cg03336694,cg03338325,cg03342868,cg03343083,cg03344380,cg03344433,cg03347694,cg03354898,cg03364620,cg03368155,cg03369599,cg03372174,cg03395019,cg03396247,cg03396939,cg03400349,cg03416601,cg03426225,cg03432241,cg03437883,cg03438754,cg03444122,cg03447571,cg03450102,cg03453374,cg03465399,cg03468524,cg03488840,cg03501393,cg03512895,cg03537236,cg03538480,cg03541331,cg03547924,cg03552929,cg03562770,cg03562855,cg03567706,cg03575556,cg03583022,cg03583463,cg03589715,cg03594083,cg03595348,cg03596178,cg03604930,cg03620565,cg03622314,cg03628310,cg03643505,cg03647861,cg03651581,cg03660162,cg03665785,cg03671207,cg03676578,cg03680338,cg03680873,cg03699952,cg03711207,cg03738217,cg03748593,cg03749182,cg03753785,cg03761895,cg03780486,cg03780653,cg03781727,cg03792522,cg03796177,cg03812784,cg03813377,cg03822217,cg03822389,cg03826059,cg03833429,cg03833465,cg03847432,cg03853586,cg03872957,cg03880756,cg03882355,cg03895221,cg03895540,cg03899912,cg03902135,cg03917489,cg03957109,cg03961133,cg03963250,cg03970915,cg03978269,cg03983498,cg03990694,cg03999688,cg04021733,cg04031016,cg04036640,cg04041654,cg04055096,cg04058563,cg04063708,cg04063896,cg04071552,cg04078292,cg04085998,cg04087185,cg04096305,cg04101031,cg04101934,cg04108406,cg04110105,cg04121561,cg04131969,cg04132891,cg04148237,cg04182912,cg04195343,cg04203079,cg04204411,cg04217070,cg04217577,cg04223842,cg04227949,cg04228305,cg04245305,cg04246113,cg04269510,cg04277114,cg04282141,cg04287854,cg04316941,cg04335311,cg04352242,cg04361749,cg04366440,cg04390734,cg04391588,cg04406400,cg04416839,cg04426698,cg04429609,cg04434255,cg04435807,cg04448141,cg04462898,cg04471037,cg04471192,cg04487205,cg04487274,cg04496895,cg04498390,cg04507598,cg04522596,cg04530015,cg04541146,cg04547002,cg04551581,cg04560015,cg04564805,cg04567334,cg04578978,cg04582295,cg04583074,cg04588473,cg04597991,cg04599612,cg04600792,cg04604514,cg04617606,cg04617914,cg04618327,cg04626686,cg04635280,cg04638710,cg04640729,cg04645070,cg04662153,cg04665273,cg04667681,cg04673596,cg04682580,cg04698475,cg04700217,cg04708601,cg04712314,cg04714245,cg04727866,cg04729578,cg04742143,cg04746287,cg04746649,cg04749840,cg04753836,cg04754304,cg04756853,cg04759999,cg04764455,cg04773268,cg04784266,cg04784535,cg04786304,cg04804726,cg04806584,cg04807974,cg04812164,cg04818594,cg04820762,cg04852230,cg04852275,cg04858960,cg04877737,cg04877820,cg04895001,cg04899361,cg04901598,cg04902968,cg04926727,cg04931184,cg04936238,cg04944491,cg04954225,cg04955485,cg04959694,cg04982054,cg05013284,cg05022532,cg05026324,cg05032293,cg05038676,cg05040360,cg05044213,cg05047156,cg05047537,cg05047713,cg05048928,cg05053343,cg05053920,cg05073004,cg05084668,cg05090351,cg05099708,cg05105276,cg05105906,cg05111383,cg05121110,cg05123646,cg05126044,cg05129572,cg05132306,cg05135972,cg05143880,cg05164181,cg05164961,cg05165482,cg05168133,cg05170449,cg05179921,cg05183671,cg05187193,cg05194412,cg05197508,cg05206802,cg05207638,cg05219445,cg05224206,cg05230511,cg05233441,cg05236960,cg05245491,cg05251573,cg05254646,cg05256481,cg05261824,cg05263029,cg05272550,cg05275075,cg05276373,cg05284776,cg05288346,cg05308979,cg05309399,cg05310760,cg05328761,cg05352972,cg05358575,cg05361366,cg05374263,cg05376542,cg05381106,cg05381300,cg05397857,cg05411679,cg05415606,cg05419581,cg05424090,cg05445490,cg05449190,cg05450034,cg05452084,cg05465134,cg05468953,cg05471323,cg05474353,cg05476318,cg05478392,cg05486907,cg05487895,cg05492290,cg05493549,cg05500400,cg05504820,cg05511755,cg05519338,cg05519516,cg05533447,cg05535202,cg05540472,cg05549638,cg05552569,cg05579559,cg05582046,cg05585544,cg05590130,cg05602501,cg05616250,cg05617050,cg05620169,cg05624017,cg05643776,cg05644662,cg05644947,cg05650161,cg05670219,cg05679114,cg05683857,cg05694292,cg05714111,cg05714729,cg05721444,cg05724257,cg05740244,cg05750031,cg05756136,cg05778324,cg05790038,cg05790077,cg05799317,cg05813673,cg05816879,cg05831441,cg05840412,cg05851043,cg05854892,cg05855065,cg05856428,cg05864683,cg05873137,cg05873532,cg05903274,cg05918057,cg05921913,cg05924882,cg05926435,cg05930586,cg05934796,cg05934824,cg05938633,cg05942817,cg05947481,cg05953364,cg05962382,cg05970577,cg05971934,cg05986288,cg06016189,cg06017143,cg06045463,cg06049597,cg06067393,cg06085518,cg06087988,cg06089008,cg06090684,cg06108549,cg06121262,cg06124883,cg06127205,cg06155710,cg06159181,cg06162644,cg06166970,cg06167037,cg06169135,cg06192961,cg06193597,cg06195379,cg06197517,cg06202614,cg06207961,cg06229024,cg06245352,cg06263939,cg06265050,cg06268137,cg06289320,cg06292624,cg06306791,cg06312816,cg06318013,cg06318676,cg06321741,cg06335515,cg06340812,cg06341590,cg06347896,cg06349264,cg06353655,cg06361072,cg06361114,cg06373584,cg06375328,cg06385383,cg06390459,cg06404080,cg06409423,cg06411838,cg06415712,cg06419239,cg06437446,cg06442372,cg06451649,cg06465011,cg06467775,cg06470727,cg06479520,cg06481993,cg06498302,cg06507260,cg06507324,cg06529643,cg06532338,cg06543101,cg06545409,cg06555230,cg06561607,cg06563713,cg06586602,cg06587443,cg06597413,cg06601836,cg06619939,cg06632402,cg06635797,cg06639544,cg06641522,cg06643318,cg06665322,cg06669700,cg06677367,cg06681532,cg06686725,cg06713796,cg06714440,cg06729434,cg06734380,cg06740209,cg06747288,cg06770995,cg06789686,cg06790244,cg06793325,cg06793461,cg06797478,cg06823220,cg06825886,cg06852298,cg06855803,cg06864431,cg06883875,cg06884304,cg06895218,cg06895831,cg06897724,cg06899274,cg06905679,cg06918359,cg06923291,cg06926377,cg06935794,cg06945627,cg06948242,cg06957181,cg06959052,cg06963182,cg06965198,cg06966240,cg06969206,cg06981712,cg06981781,cg06982849,cg06986596,cg06998687,cg07002226,cg07003097,cg07005131,cg07017615,cg07018435,cg07024984,cg07027502,cg07046120,cg07050011,cg07084709,cg07091607,cg07095347,cg07111415,cg07124719,cg07131413,cg07136029,cg07138437,cg07150038,cg07158505,cg07173760,cg07180422,cg07183361,cg07199758,cg07219303,cg07225458,cg07235057,cg07240190,cg07245558,cg07249765,cg07278844,cg07281419,cg07291417,cg07309527,cg07318145,cg07318830,cg07326602,cg07326720,cg07346904,cg07348845,cg07369270,cg07369274,cg07377017,cg07387310,cg07389463,cg07398839,cg07404221,cg07404979,cg07425571,cg07429087,cg07438401,cg07439611,cg07443710,cg07451762,cg07473564,cg07479906,cg07480301,cg07499259,cg07504442,cg07506560,cg07507114,cg07510085,cg07517476,cg07529716,cg07531873,cg07536708,cg07543400,cg07547054,cg07556569,cg07559992,cg07567797,cg07570630,cg07581883,cg07583744,cg07585417,cg07588731,cg07591866,cg07595943,cg07600064,cg07600925,cg07603100,cg07604426,cg07605799,cg07622687,cg07633666,cg07657307,cg07675998,cg07677047,cg07684457,cg07685102,cg07689252,cg07703979,cg07717704,cg07718431,cg07719786,cg07722359,cg07728036,cg07733920,cg07737764,cg07739340,cg07750604,cg07764829,cg07766946,cg07774612,cg07776590,cg07793724,cg07796016,cg07797709,cg07799223,cg07799239,cg07803582,cg07804857,cg07806607,cg07810282,cg07814076,cg07820548,cg07835953,cg07839933,cg07846307,cg07850274,cg07850323,cg07857446,cg07872987,cg07874757,cg07889827,cg07891854,cg07895576,cg07902911,cg07908091,cg07908924,cg07910479,cg07917878,cg07923656,cg07930825,cg07933720,cg07937514,cg07943106,cg07946921,cg07959747,cg07962162,cg07964975,cg07967246,cg07971596,cg07976263,cg07984904,cg07998124,cg08025562,cg08051679,cg08054032,cg08055289,cg08059358,cg08070419,cg08072771,cg08076025,cg08079935,cg08081727,cg08084946,cg08097548,cg08121140,cg08123321,cg08123411,cg08128133,cg08139264,cg08139543,cg08160623,cg08164795,cg08182597,cg08187425,cg08188060,cg08188268,cg08191530,cg08194716,cg08217354,cg08223699,cg08225087,cg08227081,cg08228808,cg08229127,cg08240496,cg08242665,cg08248807,cg08251901,cg08254831,cg08255017,cg08259012,cg08265915,cg08278466,cg08279665,cg08295671,cg08298491,cg08308162,cg08326749,cg08338368,cg08342332,cg08345189,cg08347373,cg08353955,cg08355045,cg08356028,cg08358487,cg08392911,cg08394080,cg08395187,cg08400210,cg08403821,cg08406722,cg08435386,cg08441523,cg08441822,cg08446987,cg08457029,cg08463222,cg08466401,cg08469419,cg08469646,cg08474604,cg08480294,cg08490751,cg08498262,cg08506585,cg08512188,cg08521840,cg08524109,cg08526264,cg08527847,cg08531940,cg08549889,cg08558259,cg08595268,cg08605882,cg08630212,cg08635449,cg08642843,cg08662732,cg08684991,cg08688592,cg08714092,cg08714901,cg08718518,cg08723318,cg08726078,cg08729402,cg08729755,cg08733291,cg08772089,cg08794696,cg08794763,cg08801586,cg08802243,cg08825200,cg08836988,cg08852879,cg08854232,cg08858540,cg08860612,cg08860954,cg08861617,cg08861968,cg08862394,cg08864156,cg08864894,cg08865760,cg08870473,cg08877521,cg08882738,cg08883487,cg08894532,cg08902139,cg08907507,cg08918950,cg08947151,cg08954948,cg08969263,cg08970156,cg08972273,cg08975641,cg08985259,cg08999896,cg09000155,cg09003199,cg09007894,cg09017718,cg09018853,cg09031041,cg09036531,cg09045610,cg09054695,cg09067459,cg09075484,cg09075522,cg09076077,cg09078960,cg09108795,cg09110006,cg09118371,cg09121994,cg09122588,cg09129590,cg09134993,cg09147119,cg09148268,cg09152259,cg09159392,cg09167414,cg09175620,cg09177337,cg09179589,cg09201586,cg09203789,cg09206194,cg09206224,cg09223871,cg09227575,cg09249803,cg09279389,cg09279763,cg09286253,cg09301177,cg09303423,cg09306362,cg09316848,cg09319634,cg09319852,cg09332604,cg09335044,cg09335634,cg09337911,cg09345355,cg09354533,cg09364205,cg09369493,cg09375873,cg09380927,cg09414187,cg09416529,cg09417725,cg09426957,cg09433566,cg09434983,cg09443992,cg09455154,cg09466698,cg09475608,cg09483595,cg09487078,cg09506761,cg09507567,cg09517540,cg09531659,cg09536176,cg09539739,cg09561430,cg09564118,cg09566735,cg09588186,cg09597543,cg09605846,cg09607782,cg09611501,cg09643539,cg09657337,cg09664220,cg09665331,cg09679558,cg09688882,cg09690918,cg09699896,cg09704496,cg09704660,cg09706368,cg09708559,cg09717217,cg09718996,cg09719910,cg09720322,cg09721580,cg09725939,cg09729657,cg09733528,cg09738418,cg09747669,cg09748014,cg09753280,cg09757238,cg09762582,cg09774931,cg09784340,cg09794343,cg09799186,cg09808012,cg09826288,cg09831549,cg09839592,cg09886864,cg09887367,cg09894503,cg09907658,cg09911184,cg09918751,cg09928693,cg09936400,cg09951392,cg09954392,cg09959931,cg09999673,cg10001715,cg10002807,cg10010176,cg10022447,cg10025846,cg10027352,cg10033192,cg10034588,cg10049631,cg10055154,cg10059540,cg10070864,cg10088187,cg10090906,cg10097882,cg10104542,cg10105917,cg10111716,cg10113258,cg10116178,cg10116443,cg10117361,cg10118595,cg10124079,cg10124132,cg10127375,cg10131810,cg10138206,cg10143454,cg10146727,cg10159915,cg10168055,cg10181818,cg10185984,cg10186901,cg10192340,cg10193804,cg10194039,cg10194759,cg10197866,cg10199490,cg10207850,cg10231192,cg10233674,cg10234477,cg10246903,cg10256372,cg10271547,cg10300540,cg10304534,cg10335018,cg10364923,cg10368873,cg10371050,cg10377240,cg10379176,cg10393190,cg10393508,cg10395519,cg10397419,cg10400081,cg10420426,cg10440696,cg10449608,cg10451844,cg10455196,cg10457058,cg10464577,cg10474158,cg10483660,cg10493506,cg10494063,cg10496614,cg10500277,cg10511110,cg10513931,cg10525372,cg10528700,cg10533992,cg10546447,cg10549753,cg10591042,cg10599446,cg10610477,cg10611692,cg10613814,cg10647739,cg10648222,cg10649910,cg10653746,cg10673490,cg10696282,cg10710218,cg10710974,cg10724255,cg10730786,cg10738791,cg10745413,cg10759809,cg10760040,cg10766210,cg10769442,cg10774331,cg10789787,cg10791984,cg10801134,cg10801143,cg10815152,cg10815453,cg10824492,cg10832096,cg10835128,cg10843707,cg10884620,cg10898649,cg10919053,cg10958369,cg10962762,cg10982049,cg10986236,cg10988251,cg10993832,cg10995895,cg11002709,cg11015497,cg11015767,cg11022501,cg11034326,cg11035003,cg11040581,cg11046034,cg11051139,cg11069269,cg11069461,cg11077424,cg11081638,cg11097954,cg11103342,cg11108320,cg11125805,cg11128457,cg11131117,cg11138643,cg11142875,cg11153375,cg11156528,cg11169344,cg11173636,cg11185950,cg11193064,cg11205433,cg11212594,cg11215612,cg11228898,cg11239511,cg11241579,cg11244641,cg11264820,cg11269103,cg11293610,cg11294488,cg11295001,cg11300174,cg11302988,cg11308394,cg11314411,cg11326036,cg11328541,cg11336987,cg11340498,cg11340524,cg11346718,cg11359454,cg11365082,cg11373237,cg11375692,cg11375809,cg11394361,cg11402205,cg11409467,cg11415491,cg11422359,cg11436113,cg11462967,cg11482879,cg11488381,cg11502419,cg11503711,cg11504954,cg11532614,cg11535255,cg11539498,cg11553153,cg11561282,cg11570083,cg11578034,cg11590213,cg11601663,cg11611505,cg11619879,cg11643099,cg11651022,cg11664048,cg11665378,cg11676719,cg11678739,cg11688093,cg11695684,cg11697953,cg11698131,cg11699040,cg11701819,cg11705311,cg11721950,cg11729779,cg11731606,cg11735089,cg11737251,cg11742595,cg11745271,cg11749617,cg11752635,cg11755914,cg11772799,cg11792824,cg11799977,cg11815145,cg11817804,cg11819201,cg11820913,cg11822964,cg11827190,cg11832395,cg11846598,cg11849780,cg11858499,cg11886879,cg11890939,cg11893121,cg11903197,cg11905045,cg11905488,cg11907977,cg11911166,cg11919626,cg11942930,cg11953668,cg11955249,cg11978051,cg11979295,cg11985321,cg11986756,cg12006334,cg12011299,cg12033692,cg12034494,cg12054178,cg12068257,cg12070911,cg12077223,cg12079282,cg12081030,cg12084908,cg12092351,cg12101380,cg12111679,cg12117942,cg12119625,cg12124647,cg12145624,cg12149471,cg12170845,cg12177087,cg12183467,cg12192113,cg12193298,cg12198977,cg12208777,cg12213910,cg12242038,cg12242579,cg12289137,cg12295892,cg12303769,cg12309244,cg12310130,cg12362478,cg12365402,cg12366978,cg12372610,cg12373951,cg12389669,cg12393668,cg12394010,cg12404044,cg12415318,cg12428727,cg12430027,cg12447911,cg12455797,cg12466592,cg12483005,cg12488919,cg12490959,cg12491643,cg12507643,cg12524488,cg12533496,cg12538313,cg12547847,cg12563847,cg12569668,cg12575181,cg12593204,cg12606891,cg12613775,cg12625731,cg12640565,cg12644659,cg12647423,cg12661610,cg12665356,cg12666435,cg12674840,cg12684767,cg12708331,cg12709329,cg12711710,cg12711722,cg12731993,cg12742820,cg12742958,cg12745174,cg12765567,cg12765632,cg12770644,cg12771741,cg12777182,cg12791520,cg12806681,cg12808797,cg12842902,cg12843240,cg12843627,cg12845451,cg12845756,cg12853426,cg12861782,cg12877278,cg12907477,cg12907818,cg12925685,cg12927716,cg12932008,cg12942337,cg12943082,cg12952529,cg12961889,cg12971487,cg12973823,cg12986236,cg13007824,cg13013143,cg13015039,cg13016924,cg13020663,cg13045504,cg13074526,cg13082318,cg13086005,cg13101390,cg13117173,cg13123165,cg13138043,cg13141188,cg13143770,cg13144432,cg13147785,cg13176608,cg13190429,cg13198297,cg13201942,cg13203480,cg13205244,cg13225565,cg13236475,cg13236934,cg13265882,cg13269174,cg13279811,cg13295911,cg13303037,cg13333846,cg13353330,cg13385530,cg13388416,cg13391479,cg13396570,cg13396607,cg13406893,cg13421331,cg13426642,cg13430063,cg13433891,cg13444842,cg13446874,cg13453228,cg13454937,cg13455416,cg13458301,cg13477627,cg13482714,cg13483914,cg13490235,cg13511885,cg13524341,cg13538592,cg13548452,cg13551953,cg13559614,cg13560919,cg13572037,cg13591910,cg13592792,cg13597605,cg13608647,cg13615632,cg13622788,cg13625021,cg13626825,cg13634034,cg13644071,cg13648527,cg13651302,cg13651328,cg13653668,cg13674437,cg13681385,cg13684632,cg13695726,cg13696807,cg13704772,cg13708436,cg13717768,cg13736090,cg13736647,cg13740757,cg13756824,cg13774959,cg13784456,cg13802666,cg13804738,cg13804848,cg13813247,cg13832817,cg13837822,cg13842274,cg13855717,cg13859682,cg13862557,cg13867052,cg13883027,cg13888509,cg13893074,cg13894848,cg13908232,cg13916298,cg13916421,cg13932125,cg13934223,cg13937483,cg13950578,cg13953446,cg13958625,cg13966137,cg13972423,cg13980930,cg13984289,cg13989290,cg13994823,cg13995140,cg13996401,cg14001239,cg14001486,cg14013597,cg14020803,cg14021904,cg14036704,cg14063843,cg14068721,cg14074710,cg14077716,cg14081264,cg14094101,cg14095048,cg14099090,cg14102494,cg14104249,cg14107084,cg14118616,cg14121381,cg14172482,cg14185860,cg14199978,cg14203017,cg14210988,cg14229348,cg14238998,cg14245118,cg14246207,cg14259082,cg14267099,cg14267725,cg14275156,cg14306366,cg14310225,cg14312783,cg14327698,cg14329111,cg14329285,cg14334587,cg14346872,cg14354529,cg14375478,cg14390305,cg14391016,cg14402530,cg14405103,cg14418922,cg14420169,cg14438187,cg14451846,cg14462369,cg14463771,cg14484069,cg14497143,cg14503247,cg14522790,cg14533401,cg14537297,cg14549751,cg14560022,cg14562523,cg14565764,cg14570166,cg14575602,cg14597930,cg14614689,cg14628347,cg14633084,cg14640588,cg14657561,cg14665812,cg14667838,cg14684166,cg14703454,cg14708893,cg14711818,cg14712100,cg14733372,cg14768087,cg14779090,cg14784415,cg14812222,cg14827090,cg14828019,cg14835473,cg14847917,cg14853169,cg14874256,cg14876307,cg14885077,cg14889167,cg14890608,cg14894114,cg14904688,cg14913979,cg14916494,cg14917135,cg14920026,cg14950747,cg14965639,cg14970222,cg14984461,cg14987112,cg14989316,cg15001547,cg15006828,cg15007469,cg15013410,cg15030167,cg15042778,cg15043341,cg15070536,cg15081653,cg15082024,cg15084122,cg15094703,cg15113785,cg15126733,cg15136687,cg15146122,cg15148371,cg15156584,cg15158366,cg15166718,cg15168497,cg15178807,cg15183446,cg15186143,cg15231374,cg15235893,cg15244436,cg15245051,cg15256369,cg15256783,cg15256973,cg15268471,cg15272654,cg15302177,cg15321696,cg15323541,cg15338227,cg15343849,cg15348902,cg15350361,cg15352109,cg15353176,cg15358923,cg15391100,cg15407257,cg15421532,cg15425465,cg15427127,cg15451537,cg15453257,cg15459871,cg15471073,cg15472728,cg15476229,cg15483625,cg15505276,cg15510984,cg15513349,cg15518113,cg15522716,cg15536864,cg15540842,cg15545247,cg15549821,cg15550330,cg15562116,cg15563420,cg15563591,cg15605314,cg15618908,cg15623143,cg15634717,cg15661120,cg15685223,cg15685385,cg15689036,cg15692113,cg15701714,cg15702905,cg15710130,cg15712510,cg15726045,cg15730234,cg15735316,cg15742060,cg15750836,cg15758700,cg15774710,cg15779321,cg15781784,cg15795186,cg15814747,cg15823649,cg15824435,cg15837623,cg15840159,cg15844800,cg15855040,cg15856489,cg15863052,cg15874698,cg15892521,cg15895121,cg15896717,cg15903571,cg15913984,cg15920124,cg15934613,cg15944497,cg15953550,cg15960490,cg15962507,cg15974827,cg15982261,cg15985703,cg15997315,cg15999636,cg16004875,cg16008351,cg16010913,cg16016366,cg16018488,cg16035152,cg16043523,cg16049439,cg16050799,cg16064932,cg16069940,cg16070298,cg16091142,cg16099031,cg16107273,cg16124601,cg16127496,cg16129703,cg16131080,cg16152139,cg16159152,cg16162590,cg16164607,cg16187261,cg16187635,cg16202059,cg16210378,cg16218715,cg16222530,cg16231906,cg16240755,cg16245261,cg16245716,cg16250731,cg16256615,cg16271173,cg16273303,cg16273497,cg16276456,cg16278800,cg16279954,cg16286467,cg16287880,cg16292181,cg16302916,cg16311366,cg16318994,cg16345972,cg16347969,cg16359360,cg16363250,cg16368670,cg16381947,cg16386036,cg16386110,cg16390964,cg16393899,cg16400154,cg16404259,cg16410186,cg16410943,cg16412573,cg16426182,cg16434156,cg16455187,cg16460462,cg16463941,cg16480258,cg16484401,cg16491492,cg16494260,cg16510070,cg16528125,cg16545438,cg16547749,cg16554627,cg16558695,cg16560420,cg16562712,cg16572745,cg16575363,cg16579702,cg16593628,cg16597425,cg16604233,cg16605227,cg16619008,cg16627836,cg16644485,cg16647257,cg16658535,cg16663209,cg16671801,cg16673149,cg16674267,cg16680237,cg16686316,cg16693012,cg16710346,cg16735386,cg16744238,cg16748776,cg16752482,cg16755494,cg16755863,cg16761754,cg16763301,cg16774615,cg16781264,cg16785409,cg16785938,cg16789867,cg16791601,cg16798686,cg16836719,cg16843037,cg16843162,cg16843841,cg16858587,cg16880583,cg16888559,cg16912692,cg16914149,cg16922058,cg16929157,cg16938179,cg16941929,cg16945685,cg16958467,cg16980318,cg16992257,cg16999125,cg17015864,cg17016894,cg17030437,cg17031739,cg17050756,cg17067590,cg17071566,cg17079561,cg17093914,cg17095910,cg17097757,cg17116034,cg17122758,cg17141831,cg17144790,cg17147909,cg17152214,cg17157234,cg17168836,cg17174189,cg17175521,cg17201563,cg17207485,cg17207600,cg17228456,cg17235415,cg17239008,cg17242981,cg17267171,cg17281724,cg17283279,cg17290000,cg17293468,cg17300237,cg17309322,cg17310977,cg17319307,cg17328631,cg17330843,cg17334536,cg17346650,cg17355685,cg17357614,cg17370927,cg17391194,cg17408087,cg17410895,cg17415111,cg17415117,cg17415650,cg17427732,cg17443007,cg17445812,cg17450004,cg17451484,cg17457703,cg17464069,cg17474786,cg17479898,cg17484874,cg17499490,cg17500686,cg17514199,cg17519011,cg17519949,cg17524698,cg17536071,cg17539402,cg17542650,cg17586107,cg17588491,cg17592940,cg17601546,cg17611614,cg17629820,cg17638507,cg17640745,cg17647565,cg17660211,cg17667195,cg17674366,cg17688768,cg17708080,cg17733482,cg17747518,cg17759274,cg17765088,cg17788013,cg17801864,cg17807001,cg17810431,cg17820326,cg17830569,cg17839166,cg17840997,cg17852026,cg17879133,cg17887794,cg17909433,cg17913938,cg17916960,cg17924899,cg17965945,cg17970043,cg17972162,cg17987483,cg17988372,cg18016304,cg18019280,cg18020491,cg18022707,cg18026416,cg18027781,cg18028222,cg18054230,cg18061611,cg18062025,cg18068443,cg18088723,cg18100045,cg18101225,cg18116554,cg18119492,cg18120825,cg18126320,cg18132909,cg18141722,cg18155210,cg18157012,cg18180276,cg18199992,cg18202440,cg18209808,cg18210619,cg18213661,cg18217832,cg18224419,cg18225955,cg18230093,cg18231025,cg18233390,cg18243412,cg18243471,cg18266414,cg18344365,cg18354264,cg18358965,cg18359017,cg18363911,cg18371729,cg18372467,cg18393994,cg18405544,cg18408081,cg18417061,cg18427091,cg18436774,cg18476689,cg18496131,cg18499899,cg18506297,cg18525301,cg18529726,cg18556129,cg18561199,cg18574969,cg18581355,cg18586625,cg18594054,cg18605382,cg18622418,cg18634709,cg18653534,cg18675899,cg18684993,cg18707723,cg18753572,cg18757619,cg18765799,cg18768179,cg18768515,cg18806980,cg18808259,cg18830919,cg18834050,cg18837922,cg18841952,cg18851133,cg18875607,cg18915170,cg18918418,cg18926594,cg18938313,cg18938459,cg18951125,cg18952546,cg18953068,cg18955493,cg19013339,cg19020602,cg19028711,cg19046695,cg19060557,cg19082004,cg19088553,cg19096327,cg19098606,cg19118072,cg19138139,cg19152770,cg19166043,cg19190016,cg19198924,cg19235098,cg19273378,cg19286672,cg19298821,cg19304003,cg19306681,cg19319725,cg19323958,cg19324313,cg19328797,cg19331793,cg19334801,cg19340837,cg19350358,cg19352370,cg19359550,cg19359656,cg19384394,cg19391854,cg19395089,cg19411094,cg19411729,cg19417526,cg19423996,cg19425807,cg19428905,cg19431696,cg19432846,cg19434904,cg19435526,cg19449943,cg19460792,cg19489172,cg19491776,cg19496479,cg19504528,cg19521242,cg19525705,cg19532402,cg19544767,cg19554569,cg19560798,cg19570618,cg19577074,cg19579005,cg19608286,cg19634315,cg19638860,cg19648711,cg19670723,cg19683973,cg19685528,cg19709608,cg19729930,cg19733747,cg19743197,cg19744540,cg19747002,cg19751693,cg19752233,cg19752611,cg19753435,cg19757346,cg19758317,cg19765378,cg19766460,cg19780571,cg19781696,cg19786983,cg19805943,cg19812677,cg19814174,cg19836589,cg19839049,cg19846457,cg19848529,cg19850024,cg19872188,cg19873297,cg19884492,cg19900235,cg19908114,cg19936812,cg19947112,cg19948019,cg19964325,cg19976997,cg19978674,cg19979896,cg19985477,cg19997502,cg20001810,cg20002156,cg20007472,cg20010264,cg20017382,cg20026466,cg20034552,cg20039073,cg20065452,cg20071972,cg20075914,cg20079753,cg20079997,cg20090883,cg20093937,cg20095266,cg20127733,cg20133559,cg20135880,cg20139844,cg20167471,cg20169015,cg20173717,cg20209499,cg20211362,cg20211831,cg20219808,cg20230440,cg20240347,cg20254120,cg20268460,cg20273704,cg20278840,cg20291244,cg20299496,cg20299559,cg20301050,cg20304530,cg20318233,cg20338478,cg20343822,cg20360009,cg20378921,cg20387843,cg20390237,cg20401323,cg20440618,cg20448089,cg20457652,cg20468586,cg20473420,cg20483781,cg20485607,cg20496928,cg20501707,cg20503156,cg20515672,cg20523029,cg20537511,cg20544437,cg20549261,cg20553004,cg20559816,cg20567766,cg20585768,cg20601028,cg20627754,cg20635144,cg20636526,cg20642115,cg20645058,cg20647615,cg20663203,cg20667519,cg20670909,cg20679096,cg20681671,cg20701996,cg20707670,cg20711926,cg20727124,cg20729889,cg20748132,cg20749147,cg20760682,cg20769111,cg20769395,cg20807417,cg20810993,cg20822028,cg20825355,cg20825817,cg20828424,cg20834123,cg20840926,cg20844427,cg20851540,cg20860406,cg20864796,cg20870064,cg20884417,cg20888094,cg20895237,cg20900540,cg20901032,cg20926282,cg20937600,cg20946074,cg20955027,cg20959851,cg20963059,cg20967622,cg20983954,cg20995928,cg20999004,cg21000132,cg21019638,cg21025142,cg21031561,cg21047473,cg21049825,cg21056290,cg21072692,cg21108826,cg21130236,cg21136655,cg21137540,cg21150573,cg21153358,cg21158431,cg21162828,cg21163200,cg21165793,cg21173239,cg21176819,cg21178979,cg21202649,cg21252280,cg21265528,cg21269219,cg21275292,cg21315874,cg21321148,cg21322862,cg21332277,cg21375878,cg21404557,cg21406002,cg21436544,cg21449597,cg21466736,cg21477591,cg21509981,cg21510841,cg21523431,cg21549530,cg21579666,cg21592091,cg21592613,cg21597760,cg21598751,cg21600611,cg21616031,cg21629986,cg21634547,cg21641834,cg21668625,cg21677940,cg21683651,cg21692246,cg21717644,cg21720802,cg21723029,cg21733367,cg21764456,cg21782813,cg21795156,cg21825059,cg21865577,cg21868348,cg21870499,cg21877612,cg21886960,cg21907309,cg21910673,cg21945894,cg21975337,cg21979972,cg21982573,cg22026398,cg22026953,cg22073307,cg22110654,cg22130216,cg22134718,cg22138597,cg22145805,cg22169053,cg22175494,cg22197638,cg22199864,cg22211198,cg22217235,cg22237859,cg22245006,cg22254606,cg22276401,cg22278595,cg22279294,cg22305209,cg22309167,cg22323067,cg22328598,cg22334681,cg22340370,cg22340573,cg22347696,cg22348789,cg22350027,cg22351451,cg22356347,cg22356541,cg22362726,cg22362864,cg22370094,cg22377166,cg22381144,cg22404934,cg22407281,cg22433758,cg22438380,cg22444562,cg22450531,cg22457886,cg22494876,cg22503308,cg22509027,cg22509179,cg22527572,cg22529990,cg22533244,cg22558765,cg22561592,cg22572071,cg22595443,cg22599996,cg22605323,cg22614759,cg22616525,cg22621390,cg22638302,cg22660596,cg22665096,cg22676075,cg22682161,cg22683418,cg22689904,cg22716605,cg22718308,cg22718487,cg22739554,cg22740801,cg22742493,cg22745143,cg22745223,cg22752492,cg22757362,cg22786090,cg22789388,cg22803477,cg22809653,cg22827324,cg22843175,cg22846767,cg22856976,cg22859267,cg22866267,cg22874305,cg22875410,cg22879476,cg22883525,cg22885409,cg22889425,cg22907991,cg22927134,cg22927653,cg22934246,cg22936371,cg22952011,cg22970786,cg22977420,cg22990218,cg22991152,cg22996681,cg23018548,cg23034420,cg23038520,cg23039636,cg23047096,cg23056271,cg23075366,cg23097261,cg23114819,cg23132611,cg23132872,cg23135199,cg23149302,cg23157375,cg23173402,cg23193120,cg23204512,cg23204752,cg23206873,cg23206907,cg23207176,cg23208836,cg23221603,cg23229309,cg23230773,cg23232755,cg23251790,cg23257289,cg23260612,cg23262073,cg23277328,cg23290556,cg23291271,cg23296006,cg23307143,cg23323150,cg23325304,cg23342785,cg23355731,cg23363758,cg23369364,cg23370820,cg23372216,cg23396177,cg23409007,cg23412639,cg23416000,cg23416621,cg23418857,cg23422044,cg23451194,cg23456109,cg23470828,cg23476276,cg23480273,cg23483799,cg23492779,cg23497390,cg23506940,cg23521468,cg23530561,cg23553368,cg23554685,cg23567627,cg23575107,cg23586821,cg23600500,cg23602909,cg23603793,cg23609068,cg23621222,cg23625390,cg23638766,cg23649571,cg23652363,cg23652442,cg23653247,cg23659062,cg23668581,cg23670055,cg23682609,cg23687269,cg23697406,cg23704085,cg23704150,cg23717251,cg23728201,cg23728819,cg23734194,cg23736940,cg23737927,cg23746045,cg23746239,cg23748514,cg23780875,cg23784549,cg23790876,cg23792349,cg23798789,cg23801544,cg23804585,cg23828283,cg23829395,cg23844509,cg23847008,cg23849099,cg23868480,cg23876056,cg23881405,cg23885889,cg23887856,cg23890086,cg23904453,cg23905606,cg23918490,cg23920097,cg23935593,cg23939182,cg23942311,cg23948372,cg23953919,cg23967357,cg23974615,cg23978723,cg23982638,cg24000536,cg24006582,cg24027602,cg24027669,cg24033444,cg24043747,cg24120162,cg24134430,cg24134472,cg24143510,cg24162251,cg24166450,cg24176760,cg24178897,cg24179559,cg24182508,cg24184769,cg24206537,cg24207161,cg24209115,cg24218626,cg24226367,cg24245216,cg24250820,cg24258439,cg24271589,cg24275611,cg24278076,cg24299229,cg24302623,cg24305906,cg24312580,cg24316913,cg24317942,cg24327813,cg24334037,cg24343524,cg24345423,cg24367125,cg24383033,cg24399287,c
24419071,cg24424889,cg24425628,cg24432193,cg24459371,cg24466277,cg24494155,cg24495044,cg24517042,cg24529858,cg24557027,cg24566088,cg24569082,cg24572003,cg24606065,cg24607653,cg24610044,cg24613798,cg24633312,cg24648986,cg24649046,cg24667213,cg24668570,cg24673385,cg24674087,cg24708988,cg24718386,cg24726965,cg24746938,cg24754689,cg24759237,cg24760696,cg24761668,cg24770031,cg24775773,cg24786174,cg24786369,cg24794625,cg24796450,cg24805162,cg24805373,cg24807697,cg24813613,cg24859127,cg24860902,cg24865315,cg24866407,cg24872692,cg24875288,cg24883009,cg24885937,cg24891312,cg24910189,cg24913975,cg24914139,cg24916757,cg24916768,cg24923953,cg24930618,cg24955191,cg24955829,cg24959793,cg24977335,cg24977338,cg24983605,cg25003427,cg25012583,cg25023291,cg25054961,cg25066550,cg25068765,cg25072945,cg25075347,cg25075664,cg25077137,cg25080176,cg25098418,cg25099965,cg25100880,cg25101184,cg25119155,cg25120210,cg25137372,cg25151453,cg25177224,cg25193676,cg25198111,cg25214924,cg25215230,cg25219661,cg25231957,cg25235344,cg25261468,cg25273343,cg25287371,cg25291613,cg25298410,cg25301627,cg25304136,cg25315648,cg25326690,cg25351194,cg25365748,cg25394960,cg25402422,cg25412130,cg25445047,cg25446881,cg25448404,cg25449513,cg25450806,cg25451456,cg25454843,cg25460341,cg25471987,cg25473950,cg25484160,cg25500001,cg25510640,cg25523261,cg25526005,cg25550425,cg25570222,cg25570410,cg25574907,cg25586703,cg25606969,cg25614898,cg25620989,cg25635251,cg25639566,cg25643889,cg25691326,cg25697314,cg25697538,cg25702480,cg25706552,cg25718735,cg25727520,cg25735133,cg25736692,cg25742374,cg25746890,cg25759020,cg25762006,cg25774094,cg25779764,cg25781686,cg25790078,cg25790333,cg25799291,cg25806255,cg25833003,cg25863564,cg25882873,cg25898963,cg25902411,cg25913779,cg25944895,cg25955126,cg25957194,cg25967886,cg25989392,cg25991571,cg25996584,cg26008273,cg26011212,cg26021591,cg26045740,cg26053872,cg26054574,cg26054801,cg26065799,cg26073061,cg26073856,cg26090406,cg26102195,cg26102342,cg26119421,cg26120141,cg26130581,cg26137350,cg26141324,cg26142999,cg26150343,cg26155674,cg26159735,cg26168224,cg26169783,cg26173659,cg26185508,cg26186509,cg26209369,cg26212420,cg26217648,cg26221442,cg26227119,cg26232129,cg26237810,cg26240274,cg26246864,cg26255634,cg26266966,cg26275848,cg26277064,cg26277344,cg26279282,cg26295774,cg26305042,cg26314869,cg26325740,cg26331247,cg26338619,cg26371521,cg26381452,cg26392924,cg26419494,cg26428432,cg26430901,cg26433333,cg26437628,cg26454172,cg26466836,cg26520055,cg26556624,cg26565078,cg26580761,cg26581860,cg26582729,cg26585320,cg26608570,cg26618699,cg26625863,cg26641541,cg26641935,cg26651840,cg26658343,cg26665444,cg26665530,cg26672776,cg26680274,cg26689666,cg26690501,cg26700422,cg26707686,cg26708214,cg26708920,cg26724975,cg26750196,cg26754664,cg26783306,cg26790850,cg26802755,cg26810230,cg26810908,cg26813044,cg26815032,cg26850624,cg26862554,cg26871735,cg26881513,cg26889586,cg26904126,cg26909924,cg26932889,cg26977944,cg26993610,cg27001282,cg27015215,cg27026202,cg27038139,cg27065554,cg27079194,cg27095718,cg27127091,cg27142759,cg27188994,cg27209610,cg27228042,cg27228210,cg27241394,cg27244206,cg27250283,cg27253336,cg27255394,cg27262778,cg27275821,cg27286054,cg27295011,cg27295467,cg27303578,cg27305037,cg27310706,cg27331548,cg27332136,cg27335653,cg27336424,cg27337122,cg27340564,cg27345534,cg27345945,cg27347036,cg27348620,cg27354635,cg27360277,cg27364547,cg27370229,cg27371329,cg27374758,cg27398070,cg27419639,cg27419914,cg27425700,cg27450890,cg27450894,cg27454528,cg27460135,cg27482129,cg27484216,cg27496116,cg27503717,cg27506074,cg27507580,cg27517424,cg27565232,cg27572855,cg27576325,cg27577782,cg27585641,cg27586797,cg27594282,cg27607040,cg27609378,cg27618369,cg27621587,cg27623937,cg27624334,cg27629453,cg27641394,cg27643470,cg27652869,cg27656400,cg27663393,cg27666049,ch.1.3056292F,ch.17.480931F,ch.3.1226245F	E067	1
-5.248	1	E068 Brain Anterior Caudate	Brain	TssA	erc2-chromatin15state-all-files/E068_1_TssA.bed	cg00012203,cg00022866,cg00034769,cg00044050,cg00061907,cg00063077,cg00083937,cg00110688,cg00119460,cg00143527,cg00156216,cg00207965,cg00246121,cg00258809,cg00275181,cg00363486,cg00376283,cg00399407,cg00405699,cg00410788,cg00420922,cg00425431,cg00475140,cg00484396,cg00495681,cg00505481,cg00520135,cg00549475,cg00574412,cg00591949,cg00601890,cg00631329,cg00646813,cg00665405,cg00695362,cg00733150,cg00745693,cg00760338,cg00788739,cg00798554,cg00810055,cg00813993,cg00818473,cg00827164,cg00832546,cg00846580,cg00852783,cg00857968,cg00908189,cg00918181,cg00933542,cg00944873,cg00977110,cg00978521,cg01036806,cg01044608,cg01072076,cg01148193,cg01190171,cg01218899,cg01221157,cg01303236,cg01309013,cg01324343,cg01341218,cg01385043,cg01388757,cg01414830,cg01431908,cg01444397,cg01475952,cg01546248,cg01571842,cg01612629,cg01617117,cg01624173,cg01679043,cg01701819,cg01715842,cg01724150,cg01732984,cg01743873,cg01745370,cg01758899,cg01818953,cg01819863,cg01828414,cg01857019,cg01868499,cg01894743,cg01977079,cg01989461,cg02000275,cg02006203,cg02077265,cg02132783,cg02208432,cg02251859,cg02319142,cg02339392,cg02353165,cg02381751,cg02406084,cg02450219,cg02455706,cg02467435,cg02481789,cg02492873,cg02501827,cg02511570,cg02551604,cg02635260,cg02729068,cg02880629,cg02889777,cg02915939,cg02936049,cg02940042,cg02946294,cg02992311,cg03060546,cg03089717,cg03093786,cg03115937,cg03150042,cg03183608,cg03218323,cg03305906,cg03333546,cg03345805,cg03380427,cg03384979,cg03464685,cg03474731,cg03562770,cg03585734,cg03601828,cg03651613,cg03658251,cg03668386,cg03689076,cg03713592,cg03732541,cg03778669,cg03802191,cg03803658,cg03806693,cg03826848,cg03831667,cg03877680,cg03902505,cg03916912,cg03965726,cg03987748,cg04006718,cg04036182,cg04040925,cg04089426,cg04140754,cg04194678,cg04231319,cg04257751,cg04287289,cg04289385,cg04307987,cg04329172,cg04340435,cg04351776,cg04359828,cg04370226,cg04375931,cg04391064,cg04446345,cg04460567,cg04469105,cg04497547,cg04498082,cg04518186,cg04527603,cg04553112,cg04587829,cg04602284,cg04607235,cg04638710,cg04706327,cg04742282,cg04803994,cg04871875,cg04893899,cg04913265,cg04936325,cg04940435,cg04973925,cg05005343,cg05053920,cg05054006,cg05147244,cg05180856,cg05186936,cg05263029,cg05293930,cg05326358,cg05337694,cg05409597,cg05492442,cg05523882,cg05527609,cg05635388,cg05728019,cg05729249,cg05740244,cg05743734,cg05775895,cg05804949,cg05841700,cg05931995,cg05934660,cg05948642,cg05989862,cg06020615,cg06028605,cg06035600,cg06060754,cg06080874,cg06085204,cg06088623,cg06142324,cg06158227,cg06177350,cg06217202,cg06221963,cg06223951,cg06269281,cg06300469,cg06365898,cg06392426,cg06459104,cg06489993,cg06498468,cg06544937,cg06546033,cg06547386,cg06582575,cg06600287,cg06603074,cg06623918,cg06627557,cg06635797,cg06685724,cg06706876,cg06718696,cg06755741,cg06801544,cg06825512,cg06899660,cg06910114,cg06917634,cg06941159,cg06967469,cg06969206,cg06983508,cg06992877,cg06999654,cg07034561,cg07072475,cg07099588,cg07102210,cg07103917,cg07113474,cg07142400,cg07150166,cg07218275,cg07318398,cg07368817,cg07389322,cg07422042,cg07452164,cg07461715,cg07541023,cg07545846,cg07559992,cg07609200,cg07624650,cg07636037,cg07649498,cg07673080,cg07685357,cg07695256,cg07729269,cg07777703,cg07835181,cg07905924,cg07983955,cg08017756,cg08030119,cg08037817,cg08087655,cg08125733,cg08179530,cg08183114,cg08192033,cg08195484,cg08213375,cg08221168,cg08274380,cg08333283,cg08360281,cg08373528,cg08384314,cg08398567,cg08422745,cg08490751,cg08523029,cg08577424,cg08709029,cg08727202,cg08757742,cg08808571,cg08827674,cg08847533,cg08859206,cg08875094,cg08909806,cg09003973,cg09065672,cg09161412,cg09163930,cg09201001,cg09250473,cg09254098,cg09435798,cg09461728,cg09470059,cg09489281,cg09495418,cg09509179,cg09532679,cg09537434,cg09592244,cg09673200,cg09678212,cg09692838,cg09763356,cg09763790,cg09878855,cg09886946,cg09983885,cg10064339,cg10109585,cg10130564,cg10158181,cg10192340,cg10199490,cg10230957,cg10270306,cg10349874,cg10358780,cg10409131,cg10434653,cg10449041,cg10472759,cg10487724,cg10556349,cg10590465,cg10624860,cg10780632,cg10833066,cg10842080,cg10855283,cg10855531,cg10883421,cg10911889,cg10941424,cg10962762,cg11058730,cg11178920,cg11201040,cg11257193,cg11293029,cg11293610,cg11366901,cg11370381,cg11417675,cg11432751,cg11463903,cg11565512,cg11635421,cg11644478,cg11668419,cg11697953,cg11700221,cg11766498,cg11813497,cg11815105,cg11843606,cg11845411,cg11879182,cg11901034,cg11935018,cg11945235,cg11984750,cg12006683,cg12046867,cg12101479,cg12140854,cg12150066,cg12182186,cg12224375,cg12239264,cg12291519,cg12368916,cg12377874,cg12400121,cg12473912,cg12560992,cg12593268,cg12610070,cg12620499,cg12679965,cg12695986,cg12727528,cg12935359,cg13037201,cg13056744,cg13080503,cg13185188,cg13207180,cg13319975,cg13327078,cg13442969,cg13462890,cg13467780,cg13472558,cg13511117,cg13529640,cg13633952,cg13658542,cg13710375,cg13717768,cg13733266,cg13767294,cg13883576,cg13897783,cg13926553,cg13932362,cg13982090,cg13999415,cg14001239,cg14048834,cg14054578,cg14085527,cg14155397,cg14186256,cg14227325,cg14254433,cg14310674,cg14316118,cg14515483,cg14516473,cg14522793,cg14530143,cg14555481,cg14575169,cg14575602,cg14576962,cg14582100,cg14610875,cg14683738,cg14698961,cg14728969,cg14779329,cg14836018,cg14856893,cg14941179,cg14948434,cg15034300,cg15083037,cg15084286,cg15126733,cg15173674,cg15201536,cg15274684,cg15364721,cg15400028,cg15473028,cg15490075,cg15507776,cg15540054,cg15586945,cg15743157,cg15822222,cg15888996,cg15989981,cg16011679,cg16022595,cg16022748,cg16082336,cg16109817,cg16124934,cg16126580,cg16156954,cg16194253,cg16256615,cg16270291,cg16294659,cg16301894,cg16341836,cg16343401,cg16462006,cg16483840,cg16600927,cg16615211,cg16655385,cg16666206,cg16668548,cg16674327,cg16814023,cg16835097,cg16846691,cg16881183,cg16922058,cg16923290,cg17015467,cg17031739,cg17040800,cg17067942,cg17117718,cg17120908,cg17288892,cg17445812,cg17484237,cg17498841,cg17536848,cg17544691,cg17560472,cg17580178,cg17608911,cg17639894,cg17654011,cg17715556,cg17719053,cg17759274,cg17852021,cg17863274,cg17972361,cg18009322,cg18030306,cg18088723,cg18089426,cg18090147,cg18142353,cg18155211,cg18223359,cg18252515,cg18340013,cg18357526,cg18361445,cg18441479,cg18450905,cg18516195,cg18538662,cg18552620,cg18704904,cg18721802,cg18758622,cg18794597,cg18810026,cg18815117,cg18939077,cg19000631,cg19034995,cg19045300,cg19064402,cg19149522,cg19182537,cg19187155,cg19308663,cg19336497,cg19383430,cg19419914,cg19461320,cg19461907,cg19482086,cg19490066,cg19610905,cg19634315,cg19676182,cg19681188,cg19709743,cg19873297,cg19979643,cg19980929,cg19997502,cg20019365,cg20118020,cg20180721,cg20208858,cg20305489,cg20315257,cg20450318,cg20477460,cg20491446,cg20512270,cg20553004,cg20559217,cg20585768,cg20637307,cg20680720,cg20715589,cg20727362,cg20800956,cg20813759,cg20856330,cg20857709,cg20876010,cg20887711,cg20921096,cg21081097,cg21108841,cg21114390,cg21136789,cg21139150,cg21226546,cg21276379,cg21327887,cg21367232,cg21435844,cg21532618,cg21540775,cg21550016,cg21585512,cg21593856,cg21654974,cg21665078,cg21770784,cg21818252,cg21884568,cg21908344,cg22112435,cg22128645,cg22129885,cg22189070,cg22228586,cg22247664,cg22334681,cg22431486,cg22435684,cg22457110,cg22514963,cg22554448,cg22652561,cg22670675,cg22682154,cg22705268,cg22709217,cg22737448,cg22800045,cg22903908,cg22972126,cg23034840,cg23064556,cg23090583,cg23110005,cg23162821,cg23226358,cg23255995,cg23281729,cg23285209,cg23339629,cg23371584,cg23384886,cg23415761,cg23418467,cg23425970,cg23473045,cg23505970,cg23506391,cg23512531,cg23562388,cg23576358,cg23605961,cg23625312,cg23642061,cg23684399,cg23746045,cg23758822,cg23783703,cg23886495,cg23933602,cg23947928,cg23959705,cg24005645,cg24009529,cg24075332,cg24206199,cg24207161,cg24299229,cg24325362,cg24342717,cg24353698,cg24426391,cg24450063,cg24463469,cg24494155,cg24514137,cg24516901,cg24557305,cg24603444,cg24642439,cg24668570,cg24674445,cg24682551,cg24692254,cg24700881,cg24744649,cg24785555,cg24812749,cg24816866,cg24860938,cg24949191,cg24987170,cg25010880,cg25054828,cg25151806,cg25169483,cg25174290,cg25186680,cg25205988,cg25358565,cg25407064,cg25471831,cg25531488,cg25594982,cg25675800,cg25687179,cg25735823,cg25736002,cg25740925,cg25757017,cg25793399,cg25804541,cg25817165,cg25828385,cg25836232,cg25852941,cg25945732,cg25954441,cg26116260,cg26118111,cg26119090,cg26135397,cg26185508,cg26192567,cg26203879,cg26209676,cg26233374,cg26338869,cg26351966,cg26355502,cg26384229,cg26395211,cg26504305,cg26510160,cg26511075,cg26544448,cg26665480,cg26668626,cg26742183,cg26853808,cg26894552,cg26918510,cg26981201,cg27018554,cg27099455,cg27101034,cg27129171,cg27149555,cg27181169,cg27225990,cg27236539,cg27279460,cg27349682,cg27373749,cg27400746,cg27510988,cg27519424,cg27625637	E068	1
7.662	1.45e-16	E068 Brain Anterior Caudate	Brain	TssAFlnk	erc2-chromatin15state-all-files/E068_2_TssAFlnk.bed	cg00043076,cg00049729,cg00053851,cg00101154,cg00128766,cg00131081,cg00141366,cg00142036,cg00171729,cg00204262,cg00251111,cg00288844,cg00292029,cg00299943,cg00310728,cg00318495,cg00329014,cg00334056,cg00346898,cg00347893,cg00398048,cg00435616,cg00458337,cg00461015,cg00472373,cg00485301,cg00523742,cg00541544,cg00563845,cg00567448,cg00568177,cg00574580,cg00577905,cg00605270,cg00611674,cg00655913,cg00766382,cg00791764,cg00811358,cg00871371,cg00909806,cg00947581,cg00999904,cg01011453,cg01030404,cg01082878,cg01205267,cg01206211,cg01216565,cg01256987,cg01294695,cg01303814,cg01314165,cg01346077,cg01346448,cg01414857,cg01445163,cg01480447,cg01482620,cg01485708,cg01517832,cg01525366,cg01529207,cg01560476,cg01585852,cg01609658,cg01616225,cg01704474,cg01741372,cg01753263,cg01806741,cg02109507,cg02126909,cg02176678,cg02196730,cg02197387,cg02206980,cg02244288,cg02275713,cg02285386,cg02359409,cg02390806,cg02412616,cg02452435,cg02478829,cg02482240,cg02567839,cg02635726,cg02673002,cg02754929,cg02763462,cg02804067,cg02814523,cg02815516,cg02829279,cg02855432,cg02878831,cg02910054,cg02977524,cg03021329,cg03058556,cg03066986,cg03074968,cg03091616,cg03116740,cg03123370,cg03127349,cg03167953,cg03265418,cg03311274,cg03417454,cg03453179,cg03556021,cg03560586,cg03657973,cg03680338,cg03836171,cg03847641,cg03847932,cg03868770,cg03885664,cg03892543,cg03895404,cg03906075,cg03972838,cg03981535,cg04012082,cg04037038,cg04060163,cg04068518,cg04106389,cg04111102,cg04184094,cg04200607,cg04227949,cg04303330,cg04311134,cg04320760,cg04390734,cg04415269,cg04445557,cg04462132,cg04463386,cg04496281,cg04614656,cg04641947,cg04655299,cg04677158,cg04723534,cg04727522,cg04772968,cg04847434,cg05027052,cg05036103,cg05067963,cg05119127,cg05159804,cg05182265,cg05323448,cg05352955,cg05358900,cg05370662,cg05406101,cg05434674,cg05488681,cg05496603,cg05508639,cg05517233,cg05564831,cg05676463,cg05719612,cg05878887,cg05902108,cg05952475,cg05963690,cg05986866,cg06016645,cg06107159,cg06142740,cg06191042,cg06223926,cg06233202,cg06246224,cg06319762,cg06348275,cg06419732,cg06422694,cg06541857,cg06547513,cg06601836,cg06609049,cg06697600,cg06789686,cg06895640,cg06906869,cg06917450,cg06993952,cg07042104,cg07135303,cg07136873,cg07156249,cg07258167,cg07322925,cg07364631,cg07371747,cg07392085,cg07394127,cg07452489,cg07455279,cg07539182,cg07578130,cg07607196,cg07641567,cg07645296,cg07720865,cg07740669,cg07774964,cg07791039,cg07813377,cg07814122,cg07838230,cg07881013,cg07889765,cg07892785,cg07909619,cg07962783,cg07986773,cg07991139,cg07998677,cg08112313,cg08210727,cg08339898,cg08363074,cg08370546,cg08382737,cg08461229,cg08488708,cg08490304,cg08524109,cg08530439,cg08549034,cg08643692,cg08648241,cg08655844,cg08748184,cg08880817,cg08898775,cg08936898,cg08942051,cg09006985,cg09043456,cg09123533,cg09240238,cg09284795,cg09322534,cg09423836,cg09540102,cg09552892,cg09608765,cg09618407,cg09626299,cg09638344,cg09665739,cg09688127,cg09747669,cg09760422,cg09779027,cg10049631,cg10163377,cg10174563,cg10189135,cg10193107,cg10203483,cg10414026,cg10414466,cg10460168,cg10628982,cg10701640,cg10706802,cg10807101,cg10807894,cg10815453,cg10826338,cg10833325,cg10921709,cg10949862,cg10992024,cg11014740,cg11048134,cg11066209,cg11078875,cg11191385,cg11226562,cg11291437,cg11309454,cg11325146,cg11458974,cg11519256,cg11621586,cg11655627,cg11676032,cg11717969,cg11828820,cg12022583,cg12087004,cg12089028,cg12160664,cg12175038,cg12261451,cg12287945,cg12363726,cg12381317,cg12405232,cg12447832,cg12479090,cg12507643,cg12555334,cg12627844,cg12643970,cg12666336,cg12673726,cg12818023,cg12843448,cg12902759,cg12920004,cg12941369,cg12989344,cg13001838,cg13105904,cg13123656,cg13132497,cg13188283,cg13206129,cg13264672,cg13339907,cg13349042,cg13423180,cg13427897,cg13432682,cg13512890,cg13593090,cg13603099,cg13610422,cg13670099,cg13838055,cg13922901,cg13931752,cg13986417,cg14004768,cg14138827,cg14170840,cg14240646,cg14245662,cg14286320,cg14353677,cg14372120,cg14375111,cg14393161,cg14404992,cg14482998,cg14508705,cg14523723,cg14621698,cg14667838,cg14692106,cg14732874,cg14750269,cg14758173,cg14829677,cg14969094,cg15002204,cg15033269,cg15038512,cg15146515,cg15241708,cg15262886,cg15282709,cg15312894,cg15439915,cg15644097,cg15790037,cg15831998,cg15876825,cg15927328,cg15927357,cg16068812,cg16136290,cg16145915,cg16218715,cg16245911,cg16252808,cg16274899,cg16348638,cg16408865,cg16474684,cg16516295,cg16521040,cg16622246,cg16671360,cg16673477,cg16718606,cg16749578,cg16770549,cg16895370,cg16915580,cg16949228,cg16949673,cg16959075,cg16974407,cg17025287,cg17030679,cg17231980,cg17233819,cg17240987,cg17322242,cg17360854,cg17378803,cg17395555,cg17408686,cg17440408,cg17519280,cg17640201,cg17718377,cg17800788,cg17839166,cg17865872,cg17884064,cg17974185,cg18016565,cg18035979,cg18069493,cg18200150,cg18385299,cg18538270,cg18576835,cg18678763,cg18735402,cg18738237,cg18780491,cg18825076,cg18856296,cg18856359,cg18986008,cg19133199,cg19168482,cg19234591,cg19284277,cg19308989,cg19415736,cg19427746,cg19480699,cg19520710,cg19712573,cg19747945,cg19836589,cg20016023,cg20069451,cg20104055,cg20153322,cg20201458,cg20307385,cg20382493,cg20442982,cg20488673,cg20488820,cg20667664,cg20726646,cg20760168,cg20788021,cg20828424,cg20948151,cg21058413,cg21165061,cg21255657,cg21721566,cg21786191,cg21798802,cg21832243,cg21853334,cg22055719,cg22091621,cg22101147,cg22102332,cg22219089,cg22323942,cg22424213,cg22680931,cg22697516,cg22871233,cg22879583,cg22880423,cg22933714,cg23029597,cg23193277,cg23230554,cg23434126,cg23435118,cg23474190,cg23542880,cg23860519,cg23873996,cg23881458,cg24045875,cg24159697,cg24260851,cg24334149,cg24343755,cg24603113,cg24652919,cg24686644,cg24747164,cg24754689,cg24798930,cg24878594,cg25032888,cg25199372,cg25241256,cg25263912,cg25287272,cg25345738,cg25499543,cg25654926,cg25664220,cg25731534,cg25940801,cg25970491,cg25996647,cg26014689,cg26080737,cg26085804,cg26105649,cg26442630,cg26561254,cg26620356,cg26645069,cg26748578,cg26773791,cg26788216,cg27028796,cg27094856,cg27139956,cg27171569,cg27219399,cg27269828,cg27299712,cg27434086,cg27635372	E068	2.06e-14
-1.52	0.966	E068 Brain Anterior Caudate	Brain	TxFlnk	erc2-chromatin15state-all-files/E068_3_TxFlnk.bed	cg01912298,cg02756056,cg03707168,cg12043019,cg13853198,cg20408505,cg24065722	E068	1
-3.04	1	E068 Brain Anterior Caudate	Brain	Tx	erc2-chromatin15state-all-files/E068_4_Tx.bed	cg00103276,cg00219210,cg00223043,cg00262263,cg00319839,cg00325548,cg00340328,cg00343986,cg00512017,cg00534423,cg00539955,cg00563300,cg00622170,cg00632496,cg00674415,cg00701064,cg00704796,cg00750074,cg00763120,cg00825309,cg00827016,cg00934597,cg00971228,cg01019246,cg01021975,cg01023734,cg01064897,cg01074613,cg01141506,cg01200585,cg01225821,cg01267852,cg01283685,cg01293200,cg01370594,cg01414877,cg01448551,cg01449076,cg01635063,cg01636873,cg01878722,cg01984445,cg02018176,cg02019124,cg02021304,cg02025680,cg02084211,cg02119848,cg02129597,cg02169973,cg02184558,cg02234613,cg02334126,cg02376097,cg02518895,cg02633165,cg02652369,cg02655711,cg02698622,cg02711726,cg02712322,cg02742809,cg02905178,cg02978460,cg02980000,cg02991925,cg03058480,cg03088328,cg03095982,cg03136023,cg03142856,cg03145294,cg03157218,cg03173807,cg03241901,cg03265014,cg03329714,cg03347538,cg03384294,cg03424262,cg03446427,cg03479204,cg03628122,cg03652561,cg03678860,cg03683866,cg03752800,cg03764095,cg03816568,cg03878190,cg03966708,cg04005843,cg04006266,cg04011911,cg04018311,cg04210225,cg04220779,cg04332058,cg04372213,cg04399147,cg04455712,cg04514024,cg04558973,cg04575478,cg04700648,cg04703765,cg04798303,cg04971443,cg04985482,cg05048676,cg05058345,cg05068570,cg05076510,cg05105745,cg05169357,cg05174855,cg05175599,cg05262533,cg05322916,cg05387068,cg05391758,cg05412855,cg05441372,cg05490679,cg05600569,cg05740381,cg05781582,cg05806255,cg06012582,cg06061715,cg06292624,cg06309960,cg06378142,cg06558623,cg06769510,cg06784218,cg06899008,cg06903451,cg06918159,cg07043025,cg07056345,cg07148919,cg07170929,cg07200038,cg07246325,cg07264401,cg07268726,cg07278158,cg07393169,cg07414060,cg07423050,cg07427276,cg07469449,cg07484827,cg07493874,cg07502782,cg07523784,cg07527105,cg07582623,cg07753644,cg07838427,cg07841520,cg07906263,cg07926491,cg07971453,cg08008741,cg08100221,cg08148697,cg08149859,cg08197981,cg08236123,cg08243827,cg08283408,cg08297640,cg08314984,cg08358188,cg08406047,cg08457232,cg08480854,cg08583127,cg08659629,cg08672488,cg08681864,cg08693745,cg08705227,cg08799032,cg08944484,cg08986950,cg09035930,cg09045979,cg09152120,cg09187413,cg09219839,cg09228454,cg09244222,cg09249486,cg09276531,cg09324706,cg09375816,cg09722212,cg09732913,cg09754225,cg09906169,cg09944355,cg10027219,cg10033251,cg10035583,cg10087771,cg10099957,cg10136216,cg10189850,cg10201084,cg10252114,cg10314068,cg10322053,cg10330313,cg10342813,cg10407935,cg10447690,cg10507754,cg10512472,cg10572195,cg10625090,cg10632955,cg10637260,cg10643017,cg10659365,cg10740793,cg10791342,cg10865127,cg10875041,cg10896456,cg10906372,cg10931237,cg11016847,cg11181330,cg11293241,cg11489125,cg11537784,cg11551048,cg11721507,cg11756138,cg11808658,cg11902934,cg11904912,cg11941455,cg11969117,cg12042590,cg12097273,cg12128614,cg12237289,cg12373236,cg12385849,cg12456604,cg12466440,cg12514963,cg12522722,cg12610013,cg12647020,cg12870014,cg12894031,cg12914694,cg12964469,cg13029758,cg13104453,cg13297827,cg13416983,cg13499773,cg13504812,cg13582457,cg13831649,cg13980743,cg13982601,cg14010002,cg14022616,cg14068309,cg14092571,cg14122633,cg14178705,cg14248369,cg14305262,cg14332403,cg14389242,cg14409461,cg14412967,cg14483210,cg14507634,cg14520941,cg14664628,cg14668889,cg14683465,cg14986012,cg15417506,cg15448681,cg15483813,cg15550113,cg15551902,cg15565593,cg15774773,cg15793280,cg15824435,cg15874912,cg15890932,cg15948410,cg16017130,cg16205008,cg16273497,cg16285946,cg16327482,cg16405210,cg16533245,cg16543958,cg16558253,cg16618809,cg16671652,cg16722983,cg16819111,cg16914870,cg16944218,cg17022633,cg17077815,cg17135027,cg17163976,cg17212304,cg17297354,cg17300220,cg17432061,cg17435445,cg17477273,cg17526357,cg17623882,cg17997358,cg18046441,cg18174702,cg18219997,cg18334121,cg18367433,cg18394614,cg18459205,cg18485839,cg18548199,cg18586914,cg18597677,cg18637935,cg18716014,cg19040077,cg19217283,cg19318889,cg19331490,cg19401444,cg19452184,cg19459978,cg19488206,cg19533443,cg19590737,cg19629630,cg19645788,cg19663498,cg19723528,cg19848313,cg19930203,cg20012315,cg20239381,cg20277977,cg20460514,cg20471783,cg20526548,cg20590252,cg20645010,cg20735041,cg20735954,cg20756026,cg20855001,cg20969693,cg21091611,cg21438252,cg21487631,cg21556904,cg21580213,cg21598294,cg21656251,cg21661680,cg21665557,cg21677920,cg21699342,cg21794665,cg21806708,cg21930061,cg22190299,cg22301272,cg22316575,cg22561727,cg22667358,cg22726079,cg22799638,cg22802746,cg22857025,cg22989813,cg23093090,cg23112360,cg23155853,cg23176889,cg23192553,cg23214249,cg23244877,cg23459411,cg23485473,cg23522485,cg23528237,cg23669063,cg23805755,cg23840010,cg23957850,cg23961982,cg23994668,cg24165102,cg24179979,cg24186732,cg24260931,cg24296847,cg24574546,cg24710020,cg24760567,cg24846343,cg24912473,cg24969601,cg25004725,cg25073967,cg25098793,cg25193935,cg25294752,cg25344376,cg25492363,cg25730555,cg25772039,cg25935597,cg25979148,cg26060021,cg26158206,cg26239698,cg26344513,cg26505707,cg26561844,cg26594514,cg26637046,cg26656658,cg26689441,cg26786172,cg26795035,cg26809488,cg26817641,cg26818010,cg26820563,cg26882161,cg26890708,cg27038144,cg27079262,cg27092297,cg27142162,cg27160141,cg27491277,cg27534772,cg27568117,cg27617335	E068	1
3.896	1.8e-09	E068 Brain Anterior Caudate	Brain	TxWk	erc2-chromatin15state-all-files/E068_5_TxWk.bed	cg00006713,cg00060956,cg00062776,cg00069417,cg00088916,cg00112238,cg00114569,cg00139242,cg00167916,cg00169019,cg00189850,cg00211174,cg00230316,cg00232092,cg00261912,cg00263426,cg00303740,cg00314194,cg00318034,cg00324438,cg00324827,cg00348168,cg00364704,cg00373256,cg00387212,cg00412772,cg00422909,cg00441437,cg00453602,cg00456672,cg00485202,cg00498772,cg00499668,cg00521428,cg00526455,cg00533183,cg00573159,cg00574183,cg00591068,cg00591660,cg00597918,cg00621258,cg00628211,cg00634315,cg00700412,cg00712799,cg00721416,cg00725995,cg00732059,cg00779313,cg00805360,cg00817464,cg00834899,cg00848461,cg00870514,cg00874746,cg00907752,cg00929254,cg00961855,cg00989904,cg00990977,cg00993370,cg01003245,cg01033574,cg01048814,cg01057552,cg01096847,cg01100316,cg01100931,cg01102856,cg01135670,cg01147727,cg01148976,cg01171429,cg01176363,cg01187798,cg01201512,cg01203767,cg01239044,cg01265431,cg01286365,cg01292856,cg01295631,cg01315465,cg01322412,cg01324539,cg01325820,cg01339753,cg01345157,cg01354510,cg01358620,cg01367324,cg01376180,cg01383486,cg01392760,cg01392867,cg01397395,cg01406381,cg01412419,cg01417991,cg01433488,cg01464515,cg01497892,cg01519017,cg01527666,cg01532463,cg01534799,cg01553584,cg01577707,cg01586263,cg01620701,cg01647834,cg01676680,cg01732120,cg01742263,cg01743658,cg01756770,cg01757068,cg01762785,cg01763383,cg01801443,cg01829163,cg01837375,cg01849466,cg01854097,cg01876670,cg01893100,cg01905478,cg01928545,cg01936481,cg01946850,cg01948226,cg01977519,cg01984146,cg01988233,cg01993732,cg02021485,cg02026049,cg02048377,cg02066981,cg02076598,cg02088237,cg02102945,cg02126810,cg02128979,cg02135083,cg02143350,cg02147041,cg02147617,cg02188862,cg02193956,cg02229757,cg02237368,cg02257953,cg02274284,cg02276361,cg02283787,cg02290008,cg02311337,cg02321620,cg02372613,cg02383674,cg02398106,cg02398342,cg02421172,cg02452253,cg02464551,cg02471915,cg02484746,cg02493740,cg02524777,cg02527881,cg02529485,cg02533364,cg02555952,cg02559928,cg02560323,cg02571055,cg02582338,cg02582734,cg02589986,cg02604346,cg02633609,cg02637086,cg02694170,cg02733842,cg02751143,cg02751803,cg02758499,cg02758891,cg02774390,cg02775989,cg02784464,cg02784731,cg02817203,cg02826608,cg02838443,cg02898678,cg02909738,cg02915865,cg02917128,cg02947253,cg02951883,cg02976475,cg02978058,cg02978139,cg03024356,cg03033729,cg03088913,cg03113739,cg03129042,cg03146377,cg03147074,cg03185800,cg03197663,cg03199678,cg03214385,cg03225277,cg03249303,cg03249457,cg03258508,cg03258567,cg03260530,cg03267220,cg03267470,cg03294252,cg03328201,cg03331207,cg03354707,cg03354898,cg03376547,cg03387510,cg03407441,cg03446165,cg03447571,cg03453999,cg03473434,cg03475307,cg03480383,cg03488840,cg03510081,cg03548384,cg03579392,cg03588583,cg03596178,cg03604930,cg03620565,cg03647861,cg03655237,cg03694391,cg03700457,cg03714609,cg03738217,cg03738400,cg03748593,cg03794213,cg03797139,cg03806284,cg03830781,cg03850986,cg03879320,cg03881539,cg03895221,cg03899510,cg03902220,cg03917492,cg03970915,cg03978269,cg03983498,cg03990694,cg03993213,cg04019279,cg04025535,cg04031016,cg04038397,cg04039304,cg04046247,cg04060051,cg04073358,cg04076286,cg04078292,cg04083067,cg04100322,cg04121561,cg04132891,cg04164924,cg04169527,cg04176532,cg04182912,cg04182992,cg04195858,cg04226366,cg04226952,cg04243292,cg04252942,cg04279729,cg04296635,cg04307107,cg04307776,cg04321303,cg04371126,cg04371749,cg04372929,cg04380250,cg04381865,cg04386222,cg04390655,cg04404125,cg04410715,cg04424002,cg04426698,cg04428374,cg04450003,cg04530948,cg04542978,cg04547393,cg04556905,cg04566534,cg04582295,cg04617606,cg04638416,cg04648402,cg04657146,cg04662153,cg04662369,cg04692156,cg04702647,cg04708601,cg04727866,cg04729852,cg04730103,cg04736490,cg04745689,cg04746287,cg04766618,cg04801133,cg04804726,cg04822548,cg04827223,cg04850017,cg04852275,cg04864453,cg04880374,cg04884319,cg04888485,cg04896851,cg04902443,cg04911139,cg04921771,cg04926727,cg04944904,cg04957903,cg05024925,cg05032293,cg05035280,cg05037606,cg05041125,cg05046666,cg05047537,cg05080940,cg05083469,cg05089197,cg05123047,cg05129050,cg05129572,cg05161682,cg05167074,cg05187542,cg05194412,cg05203714,cg05206802,cg05215830,cg05230511,cg05236960,cg05276956,cg05284064,cg05350224,cg05370838,cg05381300,cg05388330,cg05390927,cg05397857,cg05420994,cg05450563,cg05488054,cg05493549,cg05496900,cg05519338,cg05531421,cg05533447,cg05555928,cg05560635,cg05573473,cg05582046,cg05585544,cg05603539,cg05621596,cg05628927,cg05631513,cg05635956,cg05639678,cg05650511,cg05651106,cg05658137,cg05658549,cg05666130,cg05679114,cg05683785,cg05714729,cg05715076,cg05740175,cg05747963,cg05750031,cg05786348,cg05790077,cg05793937,cg05804299,cg05854892,cg05864683,cg05867245,cg05871802,cg05945274,cg05958252,cg05989248,cg05992904,cg06027584,cg06044014,cg06048522,cg06098342,cg06102910,cg06121167,cg06124883,cg06159476,cg06161099,cg06163459,cg06174215,cg06182337,cg06193043,cg06193597,cg06209491,cg06216090,cg06224893,cg06229024,cg06240720,cg06245352,cg06254768,cg06287003,cg06319903,cg06341590,cg06361072,cg06405219,cg06451649,cg06470727,cg06524124,cg06545409,cg06546183,cg06555230,cg06565951,cg06598544,cg06618686,cg06621799,cg06643318,cg06644310,cg06645674,cg06649471,cg06649546,cg06665776,cg06683487,cg06700905,cg06706443,cg06717522,cg06787310,cg06789856,cg06790917,cg06801957,cg06805080,cg06808227,cg06811361,cg06846640,cg06849501,cg06854905,cg06872548,cg06878391,cg06912964,cg06918359,cg06942309,cg06957181,cg06962678,cg06963182,cg06981221,cg06981636,cg06981712,cg07005131,cg07008989,cg07012243,cg07015368,cg07018435,cg07024907,cg07079049,cg07105421,cg07135405,cg07138437,cg07167827,cg07179663,cg07187342,cg07198752,cg07235057,cg07255446,cg07266797,cg07325614,cg07341534,cg07343612,cg07369270,cg07390986,cg07398839,cg07404221,cg07484727,cg07499259,cg07505049,cg07510085,cg07518355,cg07523470,cg07529716,cg07533345,cg07543487,cg07556569,cg07583744,cg07587117,cg07591882,cg07600925,cg07611718,cg07622687,cg07629519,cg07632141,cg07671752,cg07687480,cg07722359,cg07724971,cg07733920,cg07743002,cg07804857,cg07824663,cg07850274,cg07853397,cg07857446,cg07882345,cg07889827,cg07891820,cg07908924,cg07915896,cg07920561,cg07926542,cg07934434,cg07937776,cg07961282,cg07967246,cg08030047,cg08044714,cg08051679,cg08054032,cg08062233,cg08062396,cg08072771,cg08074769,cg08113459,cg08122121,cg08122496,cg08130323,cg08159945,cg08166072,cg08188268,cg08189186,cg08196608,cg08212172,cg08228813,cg08244750,cg08276054,cg08278466,cg08279665,cg08308162,cg08311656,cg08326933,cg08361380,cg08401837,cg08412699,cg08416661,cg08441523,cg08446038,cg08459290,cg08466401,cg08469419,cg08486986,cg08498262,cg08544355,cg08545136,cg08551400,cg08576242,cg08586979,cg08622435,cg08635449,cg08645402,cg08670715,cg08684991,cg08686008,cg08692541,cg08701064,cg08701935,cg08710911,cg08713344,cg08718518,cg08732879,cg08748815,cg08754478,cg08764509,cg08808795,cg08839907,cg08852879,cg08860287,cg08861617,cg08863775,cg08867399,cg08899203,cg08913262,cg08920545,cg08971049,cg08992729,cg09017864,cg09018609,cg09026258,cg09038553,cg09069072,cg09075096,cg09076010,cg09078960,cg09084712,cg09140723,cg09148268,cg09159392,cg09177659,cg09180702,cg09182221,cg09203789,cg09207114,cg09223871,cg09247692,cg09263875,cg09279389,cg09279763,cg09294095,cg09314803,cg09319852,cg09327582,cg09329079,cg09335634,cg09349723,cg09364205,cg09420691,cg09425326,cg09455208,cg09459403,cg09473249,cg09489639,cg09509877,cg09530468,cg09569569,cg09575542,cg09585164,cg09597543,cg09613507,cg09622076,cg09638070,cg09641518,cg09644332,cg09669931,cg09704660,cg09718996,cg09720322,cg09721595,cg09764805,cg09765522,cg09781414,cg09785550,cg09822442,cg09830162,cg09840721,cg09848303,cg09901532,cg09933355,cg09944012,cg09959931,cg09980403,cg10004681,cg10019083,cg10042478,cg10046767,cg10047041,cg10111716,cg10127375,cg10144569,cg10169327,cg10181818,cg10217749,cg10220693,cg10228989,cg10243989,cg10300540,cg10309178,cg10310700,cg10313337,cg10320856,cg10329874,cg10330473,cg10331829,cg10351617,cg10364923,cg10377188,cg10377240,cg10388789,cg10395519,cg10397419,cg10413476,cg10427430,cg10431340,cg10436792,cg10462017,cg10480135,cg10484566,cg10496614,cg10501728,cg10513992,cg10519465,cg10531073,cg10531711,cg10533992,cg10543225,cg10555106,cg10608948,cg10613814,cg10619733,cg10622580,cg10636426,cg10666926,cg10688950,cg10705523,cg10710218,cg10716666,cg10762744,cg10766210,cg10792982,cg10832096,cg10859771,cg10898649,cg10906962,cg10914478,cg10943305,cg10970798,cg10972897,cg10980102,cg10985371,cg10994090,cg11010607,cg11030744,cg11036936,cg11050792,cg11069749,cg11073733,cg11077424,cg11103342,cg11105774,cg11137175,cg11139010,cg11166303,cg11195884,cg11204680,cg11228898,cg11265725,cg11294488,cg11294950,cg11320749,cg11336768,cg11336987,cg11376173,cg11381588,cg11409467,cg11454095,cg11454957,cg11461244,cg11486865,cg11496616,cg11504954,cg11520834,cg11530175,cg11573604,cg11624780,cg11637084,cg11641809,cg11642909,cg11645453,cg11665378,cg11688093,cg11714103,cg11715966,cg11735089,cg11745271,cg11749817,cg11785240,cg11800390,cg11819121,cg11861474,cg11881660,cg11923734,cg11953668,cg11985321,cg11992265,cg11998231,cg11999598,cg12001491,cg12006334,cg12015615,cg12023331,cg12035532,cg12042923,cg12048225,cg12081030,cg12081249,cg12084908,cg12092351,cg12135887,cg12147346,cg12186840,cg12194727,cg12197980,cg12201850,cg12202548,cg12241552,cg12298832,cg12309244,cg12365402,cg12373951,cg12478742,cg12488919,cg12511796,cg12515659,cg12548730,cg12549956,cg12574596,cg12595293,cg12612445,cg12613775,cg12615879,cg12646389,cg12647423,cg12649232,cg12657970,cg12661610,cg12664795,cg12667732,cg12674840,cg12711710,cg12715278,cg12715330,cg12742199,cg12755738,cg12780098,cg12815355,cg12836582,cg12857541,cg12859507,cg12876517,cg12882968,cg12896318,cg12907818,cg12924548,cg12933814,cg12940618,cg12943837,cg12945374,cg12947132,cg12952529,cg12964346,cg12973823,cg13022077,cg13036223,cg13058541,cg13064062,cg13102235,cg13136721,cg13174688,cg13176608,cg13202585,cg13212048,cg13235087,cg13250067,cg13272445,cg13291410,cg13314434,cg13329789,cg13352708,cg13381207,cg13388416,cg13416895,cg13419774,cg13421331,cg13426198,cg13516755,cg13520475,cg13562929,cg13576669,cg13622587,cg13632595,cg13651302,cg13654135,cg13674437,cg13681385,cg13695286,cg13695726,cg13699412,cg13736647,cg13742513,cg13756824,cg13758221,cg13770235,cg13774959,cg13845211,cg13855717,cg13879451,cg13880583,cg13883397,cg13885867,cg13888509,cg13951223,cg13953446,cg14014033,cg14021192,cg14021904,cg14024328,cg14026238,cg14037076,cg14038650,cg14061069,cg14063843,cg14076183,cg14102494,cg14104249,cg14114401,cg14118280,cg14119201,cg14165858,cg14180032,cg14222615,cg14231880,cg14233790,cg14247180,cg14267725,cg14287443,cg14296729,cg14306023,cg14312783,cg14316339,cg14316368,cg14329111,cg14344486,cg14346872,cg14375747,cg14398247,cg14399134,cg14422338,cg14438187,cg14497143,cg14547801,cg14549973,cg14550778,cg14571491,cg14602393,cg14628347,cg14646094,cg14667799,cg14679346,cg14683490,cg14693375,cg14700153,cg14716311,cg14755066,cg14787964,cg14790638,cg14798310,cg14807428,cg14811014,cg14814621,cg14819436,cg14825688,cg14829360,cg14832682,cg14834285,cg14834949,cg14853169,cg14876307,cg14882082,cg14884039,cg14904688,cg14919044,cg14920026,cg14926638,cg14927357,cg14962616,cg14984461,cg14987112,cg15006828,cg15026715,cg15030167,cg15045153,cg15063310,cg15091052,cg15195433,cg15200994,cg15217637,cg15220168,cg15244436,cg15246989,cg15270350,cg15287806,cg15292009,cg15358690,cg15391100,cg15398093,cg15400703,cg15407257,cg15427127,cg15431735,cg15466234,cg15471073,cg15483625,cg15487877,cg15518113,cg15521012,cg15541798,cg15591803,cg15605529,cg15623143,cg15664640,cg15672065,cg15710130,cg15715852,cg15726045,cg15757745,cg15767424,cg15785640,cg15788059,cg15818696,cg15819396,cg15823649,cg15824017,cg15828035,cg15836225,cg15840159,cg15852320,cg15860039,cg15919165,cg15944497,cg15953550,cg15974150,cg15974827,cg15982261,cg15999636,cg16043604,cg16052510,cg16102283,cg16124601,cg16149943,cg16159152,cg16215705,cg16221764,cg16223899,cg16233136,cg16240755,cg16245261,cg16245716,cg16254344,cg16270431,cg16276456,cg16303742,cg16306546,cg16308270,cg16320783,cg16324072,cg16345972,cg16346588,cg16386036,cg16410943,cg16427703,cg16428517,cg16434156,cg16451402,cg16486109,cg16490062,cg16496269,cg16502826,cg16505953,cg16511985,cg16528585,cg16528738,cg16549809,cg16554627,cg16558208,cg16576052,cg16579702,cg16596070,cg16662370,cg16674267,cg16677845,cg16709694,cg16726577,cg16747321,cg16747903,cg16785938,cg16791601,cg16797656,cg16831933,cg16862695,cg16870839,cg16875711,cg16888559,cg16892887,cg16911214,cg16930254,cg16958667,cg16977147,cg16990280,cg17002670,cg17012439,cg17069183,cg17075019,cg17104512,cg17111166,cg17128237,cg17139988,cg17141831,cg17152266,cg17228962,cg17240725,cg17245099,cg17246275,cg17246694,cg17258147,cg17296854,cg17311022,cg17317834,cg17328839,cg17330843,cg17372245,cg17390106,cg17401724,cg17417926,cg17425144,cg17437261,cg17451484,cg17484874,cg17515767,cg17516427,cg17525418,cg17555102,cg17558840,cg17583504,cg17609330,cg17624339,cg17629820,cg17640745,cg17642057,cg17649445,cg17653955,cg17665505,cg17688768,cg17693183,cg17708080,cg17713488,cg17751646,cg17811589,cg17843510,cg17847044,cg17853089,cg17867848,cg17939935,cg17970043,cg17987982,cg18003427,cg18022707,cg18060965,cg18082583,cg18104539,cg18109665,cg18117039,cg18120489,cg18122103,cg18243412,cg18259396,cg18312398,cg18375707,cg18375839,cg18377133,cg18417061,cg18421367,cg18473234,cg18490567,cg18512352,cg18568001,cg18609044,cg18618815,cg18629013,cg18635278,cg18653534,cg18672030,cg18706184,cg18761958,cg18763639,cg18770264,cg18778727,cg18796879,cg18806980,cg18825964,cg18860399,cg18865814,cg18891815,cg18918891,cg18969117,cg18989937,cg19011590,cg19014289,cg19027850,cg19060557,cg19078123,cg19090437,cg19101566,cg19118072,cg19126025,cg19139589,cg19152770,cg19167900,cg19172017,cg19190016,cg19216788,cg19226230,cg19286672,cg19290139,cg19300195,cg19309256,cg19334336,cg19350358,cg19376278,cg19395706,cg19413042,cg19459178,cg19489172,cg19494761,cg19500155,cg19522960,cg19525546,cg19565299,cg19590140,cg19623359,cg19687457,cg19695151,cg19695521,cg19727803,cg19729930,cg19739542,cg19767048,cg19781696,cg19784622,cg19825589,cg19859756,cg19875498,cg19893409,cg19897017,cg19900235,cg19956155,cg19971102,cg19992453,cg20007063,cg20007472,cg20007702,cg20090883,cg20124963,cg20151452,cg20157874,cg20165914,cg20230440,cg20239369,cg20242676,cg20246851,cg20250015,cg20260109,cg20301050,cg20304530,cg20319457,cg20394141,cg20401101,cg20408253,cg20440618,cg20516364,cg20559816,cg20589982,cg20627572,cg20643422,cg20676887,cg20691720,cg20727729,cg20761395,cg20803587,cg20807417,cg20841811,cg20853376,cg20889930,cg20929387,cg20990011,cg21050282,cg21056290,cg21062364,cg21106988,cg21108826,cg21130236,cg21138237,cg21178959,cg21209552,cg21213154,cg21250427,cg21265528,cg21299882,cg21304156,cg21406002,cg21507780,cg21555445,cg21565972,cg21590385,cg21610815,cg21616243,cg21668625,cg21685180,cg21754201,cg21767434,cg21782813,cg21791023,cg21795384,cg21804045,cg21865577,cg21868348,cg21945520,cg21978135,cg22006593,cg22016779,cg22116961,cg22127309,cg22170801,cg22194631,cg22195884,cg22202345,cg22215106,cg22227910,cg22229551,cg22276401,cg22281494,cg22334548,cg22336359,cg22340370,cg22345048,cg22348789,cg22358066,cg22364435,cg22424056,cg22438380,cg22509027,cg22511605,cg22520587,cg22527572,cg22594201,cg22614759,cg22627212,cg22631775,cg22643110,cg22648425,cg22735105,cg22754921,cg22775138,cg22789388,cg22795307,cg22802439,cg22808839,cg22827324,cg22838050,cg22875243,cg22883525,cg22887845,cg22889768,cg22906955,cg22945620,cg22978763,cg22994555,cg23046154,cg23062598,cg23072099,cg23086890,cg23097261,cg23160569,cg23173402,cg23204810,cg23230773,cg23271998,cg23287679,cg23307143,cg23338618,cg23339363,cg23387288,cg23412639,cg23422044,cg23429235,cg23440142,cg23450586,cg23492779,cg23496687,cg23496836,cg23506940,cg23530333,cg23569067,cg23574427,cg23600500,cg23608075,cg23621222,cg23625390,cg23627990,cg23652363,cg23653247,cg23697825,cg23704085,cg23715913,cg23718147,cg23718633,cg23760594,cg23771949,cg23779514,cg23780021,cg23790387,cg23806703,cg23847008,cg23868054,cg23916352,cg23937771,cg23961843,cg23973274,cg23993005,cg24006582,cg24033444,cg24062389,cg24064224,cg24068032,cg24134472,cg24138040,cg24145739,cg24150528,cg24160574,cg24230185,cg24249173,cg24250820,cg24256068,cg24283270,cg24294539,cg24302354,cg24312580,cg24316913,cg24354101,cg24367125,cg24477401,cg24500398,cg24521811,cg24526136,cg24578937,cg24581311,cg24588859,cg24589936,cg24604552,cg24610790,cg24612967,cg24643057,cg24646951,cg24647207,cg24656388,cg24671288,cg24706564,cg24738849,cg24760696,cg24768821,cg24786174,cg24807198,cg24835959,cg24848870,cg24865315,cg24875988,cg24883009,cg24916768,cg24928023,cg24930618,cg24939380,cg24949115,cg24984350,cg25005923,cg25074794,cg25098418,cg25104066,cg25201537,cg25202593,cg25214924,cg25236277,cg25299406,cg25433648,cg25438788,cg25509621,cg25528199,cg25542067,cg25559122,cg25560215,cg25602520,cg25605277,cg25656098,cg25673636,cg25691442,cg25733957,cg25738319,cg25746394,cg25763538,cg25790298,cg25805675,cg25806255,cg25842050,cg25854298,cg25908778,cg25932599,cg25935754,cg25943243,cg25956966,cg25966812,cg26044108,cg26165212,cg26194222,cg26203136,cg26212420,cg26240274,cg26295559,cg26302760,cg26311454,cg26331247,cg26332213,cg26332985,cg26336701,cg26361533,cg26381678,cg26384385,cg26392924,cg26417244,cg26419494,cg26457899,cg26468248,cg26475774,cg26539522,cg26544932,cg26592283,cg26607553,cg26611278,cg26655697,cg26680274,cg26708214,cg26754664,cg26813044,cg26853458,cg26867630,cg26899598,cg26923035,cg26937943,cg26945880,cg26950739,cg26972832,cg26996911,cg26999053,cg27001282,cg27008438,cg27035411,cg27044881,cg27113856,cg27130406,cg27154418,cg27155168,cg27161779,cg27188696,cg27210354,cg27250486,cg27251463,cg27297190,cg27326882,cg27332136,cg27335653,cg27354028,cg27366882,cg27367696,cg27371329,cg27374758,cg27398070,cg27407667,cg27419914,cg27424057,cg27449804,cg27466466,cg27496116,cg27509213,cg27535885,cg27540883,cg27543741,cg27555617,cg27577782,cg27578501,cg27585074,cg27612889,cg27647255	E068	1.41e-07
-1.027	0.88	E068 Brain Anterior Caudate	Brain	EnhG	erc2-chromatin15state-all-files/E068_6_EnhG.bed	cg00129232,cg00242965,cg00458322,cg00922210,cg01520105,cg01736264,cg01841306,cg02180507,cg02639931,cg03067884,cg03216580,cg03309967,cg03617633,cg03934478,cg04132472,cg04702314,cg05031931,cg05160751,cg05378572,cg05523839,cg05599196,cg05887092,cg06085042,cg06293172,cg06641503,cg07774551,cg07939845,cg07950857,cg08665416,cg08792177,cg09626867,cg09796270,cg09800633,cg10216848,cg10442549,cg10494973,cg10549338,cg11411227,cg12327449,cg12640482,cg13000709,cg13047720,cg13483696,cg14483724,cg15228268,cg15330654,cg15398919,cg15405652,cg16053012,cg16093786,cg16236976,cg16274597,cg16976594,cg17419461,cg17618285,cg18436246,cg18603577,cg18945630,cg18945744,cg19016296,cg19200197,cg20348533,cg21167502,cg22489759,cg22664993,cg23173586,cg23614816,cg24699150,cg25132957,cg26681889,cg26938255	E068	1
7.765	8.76e-21	E068 Brain Anterior Caudate	Brain	Enh	erc2-chromatin15state-all-files/E068_7_Enh.bed	cg00021892,cg00050482,cg00130102,cg00171154,cg00188321,cg00206463,cg00237512,cg00240880,cg00275665,cg00277334,cg00301631,cg00358161,cg00419680,cg00440671,cg00460463,cg00479501,cg00483852,cg00508855,cg00512563,cg00529183,cg00529236,cg00534318,cg00552753,cg00562132,cg00583046,cg00601157,cg00623119,cg00625303,cg00635294,cg00655788,cg00782443,cg00796973,cg00809267,cg00840927,cg00846297,cg00848607,cg00900933,cg00908766,cg00933603,cg00939486,cg00961940,cg00966522,cg00976081,cg01003021,cg01006371,cg01044637,cg01062113,cg01067983,cg01072015,cg01091514,cg01094920,cg01121063,cg01210952,cg01240823,cg01252219,cg01256391,cg01264639,cg01284858,cg01294757,cg01316532,cg01338228,cg01378222,cg01403005,cg01427815,cg01502535,cg01581872,cg01599674,cg01619045,cg01621080,cg01697026,cg01713201,cg01733572,cg01767116,cg01781567,cg01819912,cg01855070,cg01859228,cg01884057,cg01898056,cg01912193,cg01934777,cg01969012,cg02037349,cg02040590,cg02097152,cg02112289,cg02150262,cg02154914,cg02248514,cg02259649,cg02270980,cg02284014,cg02289752,cg02334877,cg02380535,cg02407647,cg02410801,cg02421935,cg02432295,cg02481642,cg02499139,cg02518394,cg02558361,cg02610851,cg02641372,cg02645716,cg02657611,cg02677897,cg02709052,cg02733803,cg02736560,cg02738086,cg02747822,cg02812767,cg02848961,cg02849511,cg02866122,cg02874061,cg02880444,cg02880898,cg02910979,cg02920851,cg03012946,cg03050188,cg03131043,cg03190578,cg03225882,cg03229961,cg03292992,cg03295710,cg03316750,cg03324884,cg03365937,cg03372526,cg03408129,cg03432241,cg03443590,cg03460350,cg03466977,cg03492924,cg03540520,cg03547924,cg03551667,cg03567706,cg03572680,cg03594311,cg03596910,cg03668006,cg03688771,cg03732007,cg03738669,cg03756705,cg03813377,cg03837680,cg03849731,cg03862943,cg03885343,cg03907572,cg03942471,cg03980250,cg03999688,cg04021733,cg04022888,cg04041654,cg04191989,cg04203079,cg04250194,cg04282141,cg04300162,cg04312130,cg04350563,cg04413036,cg04445406,cg04477510,cg04618327,cg04661436,cg04681845,cg04691233,cg04696274,cg04714245,cg04725336,cg04731861,cg04828926,cg04841989,cg04852230,cg04868655,cg04901598,cg04922576,cg04926904,cg04931184,cg04951086,cg04977856,cg05082311,cg05105906,cg05121110,cg05135175,cg05147273,cg05160879,cg05177932,cg05184032,cg05210480,cg05233441,cg05251573,cg05256481,cg05296991,cg05298696,cg05309399,cg05330000,cg05360138,cg05377824,cg05415606,cg05416345,cg05424606,cg05430997,cg05444541,cg05470908,cg05500930,cg05511755,cg05606878,cg05620169,cg05638439,cg05644947,cg05647013,cg05651185,cg05686467,cg05737778,cg05795333,cg05840412,cg05865280,cg05894494,cg05921913,cg05933765,cg06015599,cg06073814,cg06081988,cg06087623,cg06087988,cg06119389,cg06130787,cg06138931,cg06164804,cg06190046,cg06200634,cg06204938,cg06231724,cg06305962,cg06306791,cg06378129,cg06419239,cg06425615,cg06431347,cg06467600,cg06492412,cg06501964,cg06505273,cg06521149,cg06542282,cg06577139,cg06600936,cg06633162,cg06633413,cg06634845,cg06642677,cg06645081,cg06650235,cg06686712,cg06686725,cg06692744,cg06761530,cg06834712,cg06909274,cg06917867,cg06917998,cg06937882,cg06949439,cg06949778,cg06972903,cg06982849,cg06995699,cg07029024,cg07042489,cg07065735,cg07076836,cg07095347,cg07131374,cg07143303,cg07161953,cg07165715,cg07240190,cg07262873,cg07291065,cg07309527,cg07314298,cg07319276,cg07389228,cg07466807,cg07468101,cg07480446,cg07480608,cg07519654,cg07549059,cg07567797,cg07572930,cg07602659,cg07627002,cg07661660,cg07679836,cg07697733,cg07702439,cg07712977,cg07747785,cg07799239,cg07812904,cg07828024,cg07881470,cg07902785,cg07937514,cg08057190,cg08096008,cg08098264,cg08111922,cg08123158,cg08161306,cg08176083,cg08212070,cg08246428,cg08280829,cg08319489,cg08326749,cg08344080,cg08347373,cg08365687,cg08370147,cg08394070,cg08432053,cg08450732,cg08462941,cg08477332,cg08489410,cg08511297,cg08511308,cg08634588,cg08675364,cg08692478,cg08710349,cg08723318,cg08731516,cg08738303,cg08761308,cg08762628,cg08778580,cg08781789,cg08783616,cg08795602,cg08811958,cg08827346,cg08840765,cg08864894,cg08874645,cg08906930,cg08927844,cg08979494,cg08996805,cg09000155,cg09075522,cg09091185,cg09173681,cg09177337,cg09208162,cg09227575,cg09274988,cg09296845,cg09306362,cg09355428,cg09366624,cg09369493,cg09375756,cg09456493,cg09519218,cg09539739,cg09592903,cg09599518,cg09650134,cg09665332,cg09684429,cg09692653,cg09723824,cg09740935,cg09762582,cg09821763,cg09822812,cg09836616,cg09847541,cg09856107,cg09870385,cg09873284,cg10008461,cg10088187,cg10127554,cg10131810,cg10230591,cg10318641,cg10327440,cg10393508,cg10513866,cg10546447,cg10560272,cg10611692,cg10696282,cg10709350,cg10745413,cg10778915,cg10786767,cg10873538,cg10888348,cg10985202,cg10990510,cg11006028,cg11011654,cg11108320,cg11109077,cg11131752,cg11182724,cg11193064,cg11339907,cg11349980,cg11366775,cg11369927,cg11385162,cg11394361,cg11458409,cg11543393,cg11564601,cg11602361,cg11611505,cg11679609,cg11680220,cg11682661,cg11731606,cg11742595,cg11805489,cg11858499,cg11867718,cg11882488,cg11955166,cg11963006,cg12015761,cg12050358,cg12136325,cg12172153,cg12193298,cg12204117,cg12394010,cg12399411,cg12409515,cg12430027,cg12483005,cg12490959,cg12491643,cg12522227,cg12531667,cg12550570,cg12560076,cg12604154,cg12627712,cg12640565,cg12644059,cg12662640,cg12792318,cg12793116,cg12832956,cg12843227,cg12858577,cg12909619,cg12927716,cg13011109,cg13073564,cg13091456,cg13121670,cg13123165,cg13148650,cg13156085,cg13195254,cg13213689,cg13216216,cg13234882,cg13236934,cg13302309,cg13353330,cg13355542,cg13370086,cg13388048,cg13417632,cg13452738,cg13477627,cg13511885,cg13573388,cg13644071,cg13645221,cg13680023,cg13739312,cg13785068,cg13785928,cg13816228,cg13868109,cg13883027,cg13916716,cg13920856,cg13942251,cg13989290,cg14001486,cg14009473,cg14032261,cg14047370,cg14085262,cg14172482,cg14184189,cg14186846,cg14259082,cg14288399,cg14301048,cg14317533,cg14329285,cg14343337,cg14343414,cg14375890,cg14418922,cg14451711,cg14460198,cg14478752,cg14484885,cg14541307,cg14557415,cg14562523,cg14648161,cg14649507,cg14678088,cg14701959,cg14785368,cg14812222,cg14823940,cg14833957,cg14928673,cg14940396,cg14943884,cg15003194,cg15027266,cg15042778,cg15084902,cg15087907,cg15132183,cg15154427,cg15169595,cg15201466,cg15231004,cg15231374,cg15317982,cg15331834,cg15348288,cg15368872,cg15436123,cg15503081,cg15526747,cg15696309,cg15738933,cg15740811,cg15754630,cg15769835,cg15788095,cg15831967,cg15845156,cg15871951,cg15903571,cg15997315,cg16060189,cg16187635,cg16220770,cg16231906,cg16255541,cg16294280,cg16320185,cg16328549,cg16343357,cg16347969,cg16405432,cg16430601,cg16467811,cg16510983,cg16528125,cg16544318,cg16547749,cg16548154,cg16558695,cg16562679,cg16578485,cg16604233,cg16619095,cg16619994,cg16622471,cg16648971,cg16663209,cg16671801,cg16673149,cg16681516,cg16705138,cg16719409,cg16744238,cg16795295,cg16820993,cg16837310,cg16858587,cg16992257,cg17050756,cg17059388,cg17071301,cg17119170,cg17146274,cg17147909,cg17152214,cg17242981,cg17245865,cg17261469,cg17291251,cg17338544,cg17413035,cg17485210,cg17499935,cg17519011,cg17524698,cg17554309,cg17574877,cg17611880,cg17667773,cg17671383,cg17674366,cg17701567,cg17718095,cg17726105,cg17738861,cg17778439,cg17797106,cg17799982,cg17823430,cg17846098,cg17879101,cg17884739,cg17916960,cg17944189,cg17970341,cg18177731,cg18183701,cg18183774,cg18192491,cg18399056,cg18401298,cg18496383,cg18592195,cg18639142,cg18650994,cg18657988,cg18674871,cg18684993,cg18734320,cg18814616,cg18861547,cg18868922,cg18906360,cg18911972,cg18951332,cg18953546,cg19016694,cg19028706,cg19028711,cg19046580,cg19071246,cg19087171,cg19190762,cg19216378,cg19275309,cg19325477,cg19406481,cg19411699,cg19484995,cg19496479,cg19587434,cg19736660,cg19740012,cg19753435,cg19766460,cg19782880,cg19836471,cg19856934,cg19891167,cg19894312,cg19903156,cg19987060,cg19997662,cg20020161,cg20048045,cg20052632,cg20095266,cg20190922,cg20209499,cg20237773,cg20319791,cg20416874,cg20434272,cg20435097,cg20549261,cg20559405,cg20559634,cg20635144,cg20636526,cg20641794,cg20673407,cg20695627,cg20703974,cg20723705,cg20781421,cg20795118,cg20800892,cg20847228,cg20851540,cg20853467,cg20880067,cg20988587,cg21005828,cg21031561,cg21047473,cg21101883,cg21138405,cg21175246,cg21194808,cg21303039,cg21372451,cg21442419,cg21497246,cg21523688,cg21545535,cg21790991,cg21815063,cg21825059,cg21890199,cg21932657,cg21976957,cg22093306,cg22169053,cg22211198,cg22347696,cg22386492,cg22538778,cg22676075,cg22687902,cg22740801,cg22749365,cg22757362,cg22785556,cg22814480,cg22859267,cg22885409,cg22911054,cg22931642,cg23019886,cg23056271,cg23088921,cg23172293,cg23204512,cg23208836,cg23245237,cg23249839,cg23260525,cg23261809,cg23315892,cg23412777,cg23424158,cg23512275,cg23520428,cg23523548,cg23530543,cg23590709,cg23668581,cg23678954,cg23748514,cg23765086,cg23768894,cg23777943,cg23792848,cg23808165,cg23828283,cg23832814,cg23884217,cg23957609,cg23978866,cg23992051,cg24006715,cg24089684,cg24111025,cg24122364,cg24162251,cg24166450,cg24268161,cg24303303,cg24341515,cg24372455,cg24427597,cg24451117,cg24462980,cg24610044,cg24626310,cg24649046,cg24690094,cg24691891,cg24749015,cg24796450,cg24826020,cg24839871,cg24885937,cg24917105,cg24974982,cg24998002,cg25011763,cg25012795,cg25013568,cg25054294,cg25064552,cg25066655,cg25071886,cg25139410,cg25198111,cg25259712,cg25351194,cg25421660,cg25534756,cg25556051,cg25588740,cg25593573,cg25594106,cg25595900,cg25647583,cg25647964,cg25755851,cg25759020,cg25777459,cg25799589,cg25845314,cg25939020,cg25955126,cg25969472,cg25972069,cg25980539,cg26008273,cg26096415,cg26097391,cg26142999,cg26153234,cg26179400,cg26219069,cg26233866,cg26319038,cg26363039,cg26422981,cg26433444,cg26449328,cg26514793,cg26515213,cg26581860,cg26613073,cg26615853,cg26658816,cg26700422,cg26724975,cg26759740,cg26838949,cg26850117,cg27017357,cg27113868,cg27127927,cg27130493,cg27147322,cg27160886,cg27213416,cg27224372,cg27290494,cg27291055,cg27306870,cg27334542,cg27351239,cg27396192,cg27445134,cg27454528,cg27490568,cg27511824,cg27524988,cg27546012,cg27570637,cg27587439,cg27610057,cg27631724,cg27641394,cg27652869	E068	1.74e-18
-2.279	0.995	E068 Brain Anterior Caudate	Brain	ZNF-Rpts	erc2-chromatin15state-all-files/E068_8_ZNF-Rpts.bed	cg00383796,cg01464707,cg02334098,cg16666524,cg22462835,cg25318976,cg25402137,cg26923109	E068	1
-4.756	1	E068 Brain Anterior Caudate	Brain	Het	erc2-chromatin15state-all-files/E068_9_Het.bed	cg00081175,cg01145910,cg01309395,cg02193238,cg02391549,cg02937080,cg04108406,cg04498390,cg04623019,cg06755062,cg08401189,cg08584144,cg10993832,cg13524341,cg13996401,cg14623316,cg16815743,cg17408087,cg18027781,cg21315874,cg23553368,cg26119421	E068	1
-4.222	1	E068 Brain Anterior Caudate	Brain	TssBiv	erc2-chromatin15state-all-files/E068_10_TssBiv.bed	cg00066239,cg00582671,cg00705808,cg01307684,cg03764357,cg04451570,cg05185634,cg05232865,cg05777052,cg07651906,cg08058156,cg08292120,cg08503702,cg09811183,cg11955385,cg12801329,cg12824719,cg13772742,cg14146740,cg16046214,cg16498913,cg17716664,cg19477706,cg20028981,cg20987029,cg22200774,cg22579624,cg23812680,cg24085707,cg24772240	E068	1
-2.468	0.998	E068 Brain Anterior Caudate	Brain	BivFlnk	erc2-chromatin15state-all-files/E068_11_BivFlnk.bed	cg01364137,cg01413809,cg02785814,cg04314624,cg07112210,cg07126263,cg08481491,cg09571762,cg10105414,cg10265016,cg13191599,cg16692277,cg17537073,cg20925263,cg24537942,cg25797454	E068	1
-3.401	1	E068 Brain Anterior Caudate	Brain	EnhBiv	erc2-chromatin15state-all-files/E068_12_EnhBiv.bed	cg00509207,cg01438403,cg05448404,cg05505459,cg06768010,cg07434284,cg25536137,cg26690915	E068	1
-5.274	1	E068 Brain Anterior Caudate	Brain	ReprPC	erc2-chromatin15state-all-files/E068_13_ReprPC.bed	cg00466402,cg00550955,cg01147810,cg01289421,cg01394847,cg01517654,cg02188185,cg02344895,cg02439077,cg02642822,cg02675527,cg02991924,cg03595533,cg04213746,cg05310240,cg05393297,cg05487507,cg05928362,cg05992628,cg06144718,cg06936155,cg07635017,cg07723599,cg07770360,cg07837209,cg08200582,cg08564038,cg08762424,cg09490371,cg09775263,cg10206774,cg10788618,cg10828370,cg10973146,cg11731221,cg11770816,cg12384236,cg12656740,cg12700145,cg12804766,cg13031611,cg13071569,cg13149736,cg14634687,cg15090469,cg15315385,cg15880738,cg15975750,cg16008148,cg16542170,cg16848154,cg17252538,cg17731776,cg18360873,cg19687959,cg19707326,cg20954179,cg21036336,cg21215336,cg21529591,cg23117727,cg23197405,cg23606925,cg24271258,cg25222129,cg25382128,cg25540824,cg25665636,cg25742037,cg26256560,cg26397459,cg26472714,cg26754761,cg27665143	E068	1
-1.051	0.942	E068 Brain Anterior Caudate	Brain	ReprPCWk	erc2-chromatin15state-all-files/E068_14_ReprPCWk.bed	cg00017578,cg00050618,cg00057722,cg00080423,cg00114966,cg00122854,cg00168783,cg00219626,cg00230967,cg00235562,cg00256380,cg00291837,cg00301762,cg00332067,cg00335607,cg00336867,cg00386141,cg00422578,cg00509485,cg00617568,cg00618323,cg00722225,cg00744898,cg00745823,cg00749291,cg00775293,cg00791548,cg00792420,cg00792688,cg00836200,cg00847857,cg00850481,cg00976128,cg01026233,cg01097406,cg01109643,cg01128127,cg01193555,cg01214817,cg01297370,cg01330741,cg01345055,cg01352551,cg01353073,cg01362149,cg01467481,cg01502373,cg01567173,cg01573556,cg01603118,cg01615050,cg01739960,cg01804452,cg01884217,cg01960128,cg01986263,cg01999399,cg02067882,cg02121951,cg02122367,cg02217176,cg02311588,cg02379760,cg02402740,cg02403198,cg02432467,cg02519452,cg02520707,cg02536721,cg02538305,cg02540858,cg02552255,cg02562448,cg02567476,cg02568619,cg02632109,cg02635677,cg02718078,cg02767663,cg02853801,cg02861197,cg02870189,cg02898994,cg02941286,cg02970458,cg02975889,cg02983090,cg02998240,cg03037856,cg03043822,cg03045231,cg03077842,cg03085949,cg03096107,cg03168508,cg03185552,cg03208942,cg03265642,cg03286742,cg03316864,cg03347163,cg03362174,cg03396939,cg03431571,cg03472880,cg03533256,cg03538236,cg03588998,cg03648457,cg03651581,cg03693486,cg03791150,cg03812309,cg03833465,cg03913223,cg03935731,cg03963250,cg03974188,cg04087271,cg04110105,cg04128524,cg04142929,cg04223842,cg04266202,cg04296842,cg04385220,cg04401763,cg04461219,cg04517722,cg04564515,cg04565261,cg04576298,cg04588473,cg04607844,cg04617914,cg04703620,cg04712314,cg04753836,cg04773268,cg04776727,cg04812164,cg04820491,cg04877737,cg04904030,cg04936238,cg04938738,cg04942655,cg04948744,cg04988978,cg05007098,cg05025605,cg05047156,cg05057452,cg05132306,cg05136000,cg05241575,cg05294016,cg05325313,cg05355301,cg05418105,cg05486907,cg05489065,cg05506959,cg05559279,cg05589046,cg05643776,cg05650161,cg05682333,cg05701388,cg05714155,cg05716544,cg05760192,cg05796863,cg05846633,cg05937896,cg05947481,cg05953364,cg05962755,cg05981379,cg06038358,cg06048309,cg06139006,cg06148154,cg06206426,cg06211243,cg06289320,cg06302806,cg06318676,cg06334697,cg06347896,cg06353655,cg06361114,cg06386426,cg06393589,cg06407657,cg06450820,cg06455422,cg06465011,cg06479520,cg06498302,cg06543101,cg06557421,cg06562172,cg06625640,cg06730250,cg06737308,cg06787622,cg06807043,cg06851354,cg06864431,cg06976285,cg07083761,cg07084709,cg07173760,cg07253692,cg07442244,cg07501125,cg07508332,cg07581883,cg07591866,cg07599881,cg07603357,cg07605799,cg07654263,cg07703979,cg07732331,cg07774612,cg07809182,cg07809909,cg07810282,cg07836921,cg07846307,cg07972762,cg08055289,cg08139206,cg08139543,cg08140459,cg08160623,cg08173434,cg08191530,cg08217452,cg08227081,cg08257579,cg08269402,cg08394080,cg08406722,cg08495020,cg08512188,cg08521840,cg08594816,cg08726078,cg08736216,cg08794763,cg08804725,cg08868647,cg08925307,cg08989290,cg09008179,cg09076077,cg09105041,cg09278089,cg09322349,cg09376154,cg09381666,cg09395599,cg09566735,cg09586924,cg09657337,cg09753280,cg09775258,cg09799186,cg09808012,cg09918751,cg10002807,cg10006969,cg10045840,cg10081086,cg10092770,cg10124132,cg10165859,cg10185984,cg10278454,cg10292154,cg10312679,cg10368873,cg10371050,cg10411146,cg10440696,cg10451844,cg10545740,cg10560245,cg10585226,cg10682199,cg10759809,cg10824492,cg10843707,cg10914899,cg10955092,cg11046034,cg11215612,cg11223738,cg11303519,cg11308394,cg11309498,cg11346718,cg11347165,cg11365548,cg11415491,cg11436113,cg11481687,cg11482879,cg11487289,cg11532614,cg11630367,cg11651022,cg11657817,cg11695684,cg11698131,cg11705311,cg11706815,cg11721950,cg11772799,cg11937033,cg11942930,cg11979295,cg11986756,cg12068257,cg12145624,cg12166683,cg12343639,cg12366978,cg12428727,cg12455797,cg12569668,cg12581547,cg12745174,cg12777182,cg12799396,cg12816141,cg12816748,cg12843240,cg12845756,cg12861782,cg12891678,cg12919720,cg13000497,cg13013982,cg13044052,cg13045193,cg13162088,cg13188795,cg13251973,cg13278052,cg13278956,cg13346940,cg13458301,cg13459349,cg13473803,cg13477969,cg13482714,cg13538592,cg13575071,cg13590011,cg13622788,cg13639937,cg13736090,cg13784456,cg13803195,cg13804738,cg13812937,cg13830755,cg13832817,cg13852943,cg13944161,cg13976154,cg14030993,cg14046302,cg14062261,cg14068721,cg14118062,cg14231073,cg14248031,cg14357906,cg14375478,cg14387505,cg14402530,cg14413354,cg14463771,cg14614689,cg14779090,cg15083207,cg15112803,cg15222534,cg15451729,cg15472728,cg15479262,cg15550265,cg15565057,cg15640580,cg15704872,cg15730234,cg15755568,cg15837623,cg15856489,cg15862119,cg15865892,cg15913984,cg15935860,cg15996623,cg16004875,cg16117710,cg16345566,cg16395102,cg16480258,cg16510070,cg16596106,cg16729555,cg16836719,cg16891431,cg16929157,cg16945685,cg16980318,cg17008962,cg17015864,cg17042326,cg17055322,cg17064926,cg17079561,cg17125698,cg17175521,cg17262868,cg17289084,cg17327848,cg17450004,cg17539402,cg17602168,cg17731620,cg17733482,cg17744876,cg17839226,cg17924899,cg17999327,cg18028222,cg18161711,cg18165503,cg18169661,cg18217832,cg18249108,cg18344365,cg18363911,cg18406554,cg18440523,cg18498871,cg18535167,cg18574298,cg18574969,cg18622418,cg18662080,cg18742464,cg18753646,cg18756277,cg18765799,cg18766600,cg18776616,cg18792041,cg18875607,cg18885540,cg18892128,cg18897401,cg18925601,cg19005640,cg19020602,cg19050351,cg19099545,cg19115882,cg19205266,cg19245151,cg19255465,cg19296262,cg19304003,cg19322602,cg19351627,cg19414418,cg19432846,cg19553932,cg19560798,cg19702880,cg19788186,cg19812677,cg19845136,cg19848529,cg19959041,cg20001810,cg20002156,cg20025701,cg20063450,cg20188733,cg20209891,cg20233764,cg20237675,cg20254120,cg20285470,cg20329620,cg20336915,cg20607169,cg20628663,cg20645058,cg20697399,cg20727124,cg20788478,cg21000132,cg21016445,cg21048688,cg21064891,cg21084890,cg21100469,cg21162828,cg21332277,cg21335556,cg21367769,cg21575347,cg21575706,cg21599081,cg21616031,cg21629986,cg21648391,cg21692246,cg21717644,cg21754618,cg21756947,cg21870499,cg22130216,cg22235661,cg22305209,cg22420623,cg22457886,cg22467321,cg22506343,cg22509179,cg22514112,cg22529990,cg22576682,cg22622328,cg22645574,cg22689904,cg22752492,cg22812614,cg22843175,cg22879476,cg22933582,cg23039636,cg23075366,cg23114819,cg23149302,cg23157375,cg23228178,cg23372216,cg23416000,cg23446046,cg23451194,cg23611220,cg23687269,cg23697406,cg23728201,cg23731184,cg23758345,cg23763873,cg23798789,cg23960723,cg23978723,cg24073056,cg24136671,cg24150716,cg24190088,cg24206537,cg24253342,cg24315629,cg24459371,cg24470575,cg24519141,cg24532083,cg24538382,cg24590165,cg24606065,cg24609819,cg24627621,cg24629297,cg24811805,cg24872692,cg24971912,cg25066550,cg25090994,cg25106071,cg25151453,cg25189903,cg25223140,cg25248445,cg25446881,cg25448404,cg25478327,cg25515197,cg25604565,cg25635251,cg25718735,cg25722880,cg25727520,cg25746890,cg25898963,cg25957194,cg26029667,cg26117369,cg26183482,cg26275848,cg26338619,cg26373874,cg26399995,cg26435160,cg26467422,cg26472938,cg26483574,cg26489750,cg26658509,cg26852739,cg26857135,cg26862554,cg26869723,cg26946232,cg27087243,cg27253336,cg27284194,cg27295467,cg27302051,cg27303578,cg27331548,cg27337122,cg27625401,ch.1.3056292F,ch.1.3947147F	E068	1
-0.628	0.974	E068 Brain Anterior Caudate	Brain	Quies	erc2-chromatin15state-all-files/E068_15_Quies.bed	cg00011345,cg00011794,cg00047081,cg00048149,cg00049066,cg00051200,cg00052903,cg00057667,cg00078121,cg00081940,cg00087182,cg00093057,cg00105475,cg00108722,cg00114132,cg00122614,cg00125275,cg00128774,cg00135293,cg00137951,cg00139258,cg00146027,cg00146437,cg00153311,cg00155732,cg00166667,cg00169121,cg00169354,cg00174508,cg00196170,cg00204512,cg00215902,cg00216549,cg00230924,cg00243661,cg00245150,cg00255286,cg00264384,cg00294562,cg00295879,cg00298025,cg00303259,cg00303876,cg00310588,cg00311629,cg00318989,cg00327330,cg00329080,cg00332659,cg00334794,cg00339695,cg00355806,cg00372589,cg00372928,cg00375025,cg00379830,cg00380780,cg00401721,cg00411901,cg00413030,cg00416386,cg00419220,cg00421693,cg00423771,cg00425017,cg00429726,cg00438774,cg00440797,cg00441403,cg00469284,cg00469497,cg00474218,cg00478892,cg00483256,cg00491675,cg00492362,cg00505606,cg00512337,cg00512459,cg00515669,cg00517612,cg00532936,cg00545773,cg00545801,cg00552271,cg00567211,cg00580617,cg00591994,cg00599130,cg00600128,cg00606578,cg00623826,cg00624853,cg00641052,cg00643864,cg00650833,cg00653784,cg00657389,cg00676988,cg00687962,cg00688946,cg00690280,cg00690460,cg00691249,cg00695955,cg00702593,cg00711252,cg00722041,cg00722834,cg00732378,cg00742025,cg00744233,cg00744739,cg00744902,cg00787780,cg00792751,cg00793104,cg00834067,cg00838259,cg00838397,cg00854392,cg00858294,cg00861041,cg00862123,cg00862443,cg00864945,cg00885602,cg00885851,cg00892208,cg00899964,cg00901878,cg00908042,cg00908271,cg00912277,cg00915092,cg00925087,cg00934045,cg00939682,cg00948470,cg00949386,cg00952029,cg00962000,cg00966245,cg00969251,cg00970304,cg00971332,cg00983912,cg00984214,cg00985040,cg00989296,cg01004859,cg01013009,cg01018864,cg01032589,cg01044025,cg01069451,cg01069965,cg01102307,cg01102740,cg01108642,cg01114486,cg01119319,cg01135591,cg01142396,cg01144889,cg01148073,cg01153613,cg01156747,cg01157496,cg01159559,cg01165022,cg01181898,cg01198434,cg01217350,cg01220592,cg01223463,cg01240318,cg01246566,cg01248801,cg01256026,cg01256665,cg01268286,cg01300495,cg01307606,cg01315201,cg01317388,cg01317862,cg01325496,cg01331430,cg01333788,cg01340971,cg01359822,cg01360936,cg01362247,cg01362696,cg01369914,cg01372059,cg01373059,cg01374397,cg01378456,cg01379092,cg01384554,cg01394884,cg01422293,cg01427108,cg01429653,cg01440648,cg01446219,cg01465323,cg01466166,cg01471240,cg01476442,cg01479738,cg01493522,cg01496075,cg01515427,cg01517571,cg01520402,cg01527307,cg01532746,cg01536355,cg01540380,cg01554751,cg01555000,cg01559152,cg01588581,cg01594685,cg01612824,cg01613557,cg01624560,cg01627594,cg01640363,cg01646461,cg01649465,cg01663696,cg01668330,cg01693174,cg01694173,cg01699293,cg01701183,cg01702330,cg01703993,cg01704651,cg01707594,cg01712079,cg01726073,cg01726808,cg01731777,cg01732347,cg01736680,cg01754719,cg01766873,cg01785398,cg01795421,cg01796228,cg01807094,cg01814130,cg01835962,cg01852637,cg01886893,cg01890197,cg01893815,cg01899600,cg01925633,cg01933774,cg01934258,cg01934756,cg01940149,cg01966760,cg01992893,cg02005490,cg02009189,cg02009395,cg02011124,cg02021288,cg02028179,cg02031561,cg02034951,cg02039967,cg02044161,cg02046562,cg02059896,cg02068255,cg02068361,cg02068596,cg02074763,cg02086690,cg02090877,cg02097254,cg02098413,cg02102456,cg02105856,cg02122327,cg02141393,cg02171206,cg02182110,cg02187712,cg02198658,cg02218675,cg02234048,cg02239282,cg02239677,cg02240159,cg02255186,cg02255242,cg02255297,cg02255887,cg02259246,cg02265619,cg02274974,cg02276679,cg02280486,cg02284980,cg02287436,cg02293935,cg02301436,cg02320151,cg02324703,cg02330328,cg02345556,cg02346797,cg02363750,cg02372905,cg02384792,cg02385848,cg02389566,cg02393380,cg02411443,cg02458521,cg02458846,cg02461417,cg02462282,cg02474109,cg02477246,cg02477299,cg02478762,cg02479473,cg02482571,cg02494665,cg02499121,cg02513547,cg02521585,cg02529326,cg02531794,cg02541630,cg02550226,cg02552307,cg02556313,cg02563541,cg02571636,cg02576414,cg02579389,cg02581615,cg02586852,cg02614045,cg02622254,cg02622601,cg02622782,cg02627599,cg02628002,cg02631007,cg02645295,cg02652003,cg02652575,cg02656594,cg02659355,cg02666820,cg02683324,cg02685365,cg02692893,cg02697348,cg02701505,cg02702538,cg02721983,cg02731824,cg02737765,cg02759829,cg02787737,cg02801388,cg02805354,cg02815692,cg02815835,cg02820040,cg02827087,cg02831037,cg02834447,cg02845569,cg02850422,cg02858288,cg02888701,cg02893585,cg02903756,cg02927249,cg02936035,cg02956522,cg02956715,cg02968407,cg03015225,cg03028786,cg03030267,cg03042792,cg03069098,cg03075662,cg03076240,cg03080639,cg03089686,cg03094675,cg03108697,cg03126765,cg03142002,cg03144753,cg03146733,cg03148241,cg03156008,cg03162092,cg03163525,cg03177642,cg03184884,cg03187125,cg03190769,cg03196329,cg03197032,cg03218584,cg03222990,cg03224396,cg03240067,cg03240473,cg03285229,cg03293050,cg03300596,cg03303475,cg03316062,cg03316149,cg03328374,cg03329597,cg03336694,cg03338325,cg03342868,cg03343083,cg03344380,cg03344433,cg03347694,cg03358370,cg03361579,cg03364620,cg03368155,cg03369599,cg03370451,cg03372174,cg03392041,cg03395019,cg03396247,cg03400349,cg03416601,cg03421104,cg03426225,cg03437883,cg03438754,cg03444122,cg03444505,cg03450102,cg03453374,cg03465399,cg03468524,cg03501393,cg03512895,cg03526776,cg03537236,cg03538480,cg03541331,cg03552929,cg03562855,cg03575556,cg03583022,cg03583463,cg03589715,cg03594083,cg03594801,cg03595348,cg03611147,cg03622314,cg03628310,cg03630672,cg03634822,cg03643505,cg03660162,cg03665785,cg03671207,cg03676578,cg03680873,cg03681057,cg03682453,cg03688324,cg03699952,cg03711207,cg03729936,cg03730703,cg03749182,cg03753785,cg03761895,cg03775437,cg03780486,cg03780653,cg03781727,cg03792522,cg03796177,cg03802054,cg03803474,cg03808017,cg03811081,cg03812784,cg03822217,cg03822389,cg03824275,cg03826059,cg03833429,cg03847432,cg03853586,cg03872957,cg03874608,cg03880756,cg03881738,cg03882355,cg03885818,cg03895540,cg03899912,cg03902135,cg03917489,cg03957109,cg03959838,cg03961133,cg03965223,cg03968861,cg03975200,cg03984055,cg03993335,cg04036640,cg04055096,cg04058563,cg04063708,cg04063896,cg04071552,cg04072301,cg04076328,cg04085998,cg04087185,cg04096305,cg04101031,cg04101934,cg04131969,cg04141308,cg04148237,cg04195343,cg04204411,cg04217070,cg04217577,cg04228305,cg04236664,cg04245305,cg04246113,cg04260590,cg04269510,cg04274356,cg04277114,cg04287854,cg04316941,cg04335311,cg04352242,cg04360053,cg04361749,cg04366440,cg04391588,cg04392232,cg04399565,cg04406400,cg04416839,cg04424696,cg04429609,cg04434255,cg04435807,cg04448141,cg04462898,cg04471037,cg04471192,cg04487205,cg04487274,cg04496895,cg04507598,cg04522596,cg04530015,cg04541146,cg04547002,cg04551581,cg04560015,cg04564805,cg04567334,cg04578978,cg04583074,cg04597991,cg04599612,cg04600792,cg04604514,cg04626686,cg04635280,cg04640729,cg04645070,cg04665273,cg04667681,cg04671386,cg04673596,cg04682580,cg04698475,cg04700217,cg04718689,cg04722955,cg04724937,cg04729578,cg04742143,cg04746649,cg04749840,cg04754304,cg04756853,cg04759999,cg04764455,cg04784266,cg04784535,cg04786304,cg04790169,cg04806584,cg04807974,cg04813711,cg04818594,cg04820762,cg04858960,cg04877820,cg04895001,cg04899361,cg04902968,cg04932937,cg04944491,cg04954225,cg04955485,cg04959694,cg04982054,cg05013284,cg05014690,cg05022532,cg05023826,cg05026324,cg05038676,cg05040360,cg05044213,cg05047713,cg05048928,cg05053343,cg05073004,cg05084668,cg05090351,cg05099708,cg05105276,cg05111383,cg05123646,cg05126044,cg05131771,cg05135972,cg05143880,cg05149093,cg05164181,cg05164961,cg05165482,cg05168133,cg05170449,cg05177637,cg05179921,cg05183671,cg05187193,cg05197508,cg05207638,cg05215748,cg05219445,cg05222216,cg05224206,cg05245491,cg05246900,cg05254646,cg05255112,cg05261824,cg05272550,cg05275075,cg05276373,cg05283379,cg05284776,cg05288346,cg05304168,cg05308979,cg05310760,cg05328761,cg05352972,cg05355094,cg05358544,cg05358575,cg05361366,cg05374263,cg05376542,cg05381106,cg05385477,cg05393284,cg05401590,cg05411679,cg05419581,cg05424090,cg05445490,cg05449190,cg05450034,cg05452084,cg05465134,cg05468953,cg05471323,cg05474353,cg05476318,cg05478392,cg05487787,cg05487895,cg05492290,cg05500400,cg05504820,cg05519516,cg05535202,cg05540472,cg05547038,cg05549638,cg05552569,cg05579559,cg05590130,cg05602501,cg05616250,cg05617050,cg05624017,cg05641722,cg05644662,cg05670219,cg05683857,cg05694292,cg05714111,cg05721444,cg05724257,cg05756136,cg05762432,cg05774868,cg05778324,cg05790038,cg05799317,cg05813673,cg05814654,cg05816879,cg05818605,cg05831441,cg05840137,cg05851043,cg05855065,cg05856428,cg05868365,cg05868942,cg05873137,cg05873532,cg05887968,cg05903274,cg05918057,cg05924882,cg05926435,cg05930586,cg05934796,cg05934824,cg05938633,cg05942817,cg05959720,cg05962382,cg05970438,cg05970577,cg05971934,cg05986041,cg05986288,cg06016189,cg06017143,cg06045463,cg06049597,cg06067393,cg06085518,cg06089008,cg06090684,cg06101324,cg06108549,cg06112816,cg06121262,cg06127205,cg06155710,cg06159181,cg06160413,cg06162644,cg06166970,cg06167037,cg06169135,cg06182722,cg06192961,cg06195379,cg06197517,cg06202614,cg06207961,cg06232075,cg06263939,cg06265050,cg06268137,cg06312816,cg06318013,cg06318270,cg06321741,cg06335515,cg06340812,cg06349264,cg06357945,cg06373584,cg06375328,cg06378617,cg06385383,cg06390459,cg06404080,cg06409423,cg06411838,cg06415712,cg06437446,cg06442372,cg06467775,cg06481993,cg06507260,cg06507324,cg06529643,cg06532338,cg06561607,cg06563713,cg06581830,cg06581938,cg06586602,cg06587443,cg06597413,cg06619939,cg06629120,cg06632402,cg06634504,cg06639544,cg06641522,cg06665322,cg06669700,cg06677367,cg06681532,cg06713796,cg06714440,cg06721486,cg06728013,cg06729434,cg06734380,cg06740209,cg06744044,cg06747288,cg06770995,cg06790244,cg06793325,cg06793461,cg06797478,cg06800398,cg06809965,cg06823220,cg06825886,cg06845718,cg06852298,cg06855803,cg06883875,cg06884304,cg06885757,cg06895218,cg06895831,cg06897724,cg06899274,cg06905679,cg06914581,cg06917015,cg06923291,cg06926377,cg06931898,cg06935794,cg06945627,cg06948242,cg06959052,cg06965198,cg06966240,cg06970082,cg06981781,cg06986596,cg06998687,cg07002226,cg07003097,cg07015354,cg07017615,cg07024984,cg07027502,cg07046120,cg07050011,cg07091607,cg07102368,cg07111415,cg07115032,cg07124719,cg07131413,cg07136029,cg07136909,cg07150038,cg07158505,cg07180422,cg07183361,cg07195621,cg07199758,cg07219303,cg07225458,cg07228443,cg07228754,cg07236652,cg07245558,cg07249765,cg07252394,cg07255004,cg07275757,cg07278844,cg07281419,cg07291417,cg07296473,cg07318145,cg07318830,cg07326602,cg07326720,cg07346904,cg07348845,cg07352054,cg07369274,cg07377017,cg07387310,cg07389463,cg07404979,cg07425571,cg07429087,cg07438401,cg07439611,cg07439657,cg07440867,cg07443710,cg07451762,cg07462577,cg07472354,cg07473564,cg07479906,cg07480301,cg07504442,cg07506533,cg07506560,cg07507114,cg07509979,cg07513323,cg07517476,cg07531873,cg07536708,cg07543400,cg07547054,cg07555724,cg07570630,cg07585417,cg07588731,cg07593434,cg07595943,cg07600064,cg07603100,cg07604426,cg07633666,cg07657307,cg07675998,cg07677047,cg07684457,cg07685102,cg07689252,cg07717704,cg07718431,cg07719786,cg07728036,cg07737764,cg07739340,cg07750604,cg07764829,cg07766946,cg07776590,cg07793724,cg07796016,cg07797709,cg07799223,cg07803582,cg07806394,cg07806607,cg07814076,cg07820548,cg07835953,cg07839933,cg07847452,cg07850323,cg07856568,cg07872987,cg07874757,cg07891854,cg07895576,cg07902911,cg07908091,cg07910479,cg07917878,cg07923656,cg07930825,cg07933720,cg07936368,cg07943106,cg07946921,cg07959747,cg07962162,cg07964975,cg07971596,cg07976263,cg07984904,cg07998124,cg08010546,cg08025562,cg08031982,cg08059358,cg08070419,cg08070646,cg08076025,cg08079935,cg08081727,cg08084946,cg08097548,cg08121140,cg08123321,cg08123411,cg08128133,cg08130307,cg08139264,cg08159502,cg08163163,cg08164795,cg08182597,cg08187425,cg08187501,cg08188060,cg08194716,cg08217354,cg08223699,cg08225087,cg08228808,cg08229127,cg08240496,cg08242665,cg08248807,cg08251901,cg08254831,cg08255017,cg08259012,cg08260052,cg08265915,cg08267789,cg08295671,cg08298491,cg08338368,cg08342332,cg08345189,cg08353955,cg08355045,cg08356028,cg08358487,cg08392911,cg08395187,cg08400210,cg08403821,cg08435386,cg08438870,cg08441822,cg08446987,cg08454687,cg08457029,cg08461752,cg08463222,cg08469646,cg08474604,cg08480294,cg08506585,cg08526264,cg08527847,cg08531940,cg08549889,cg08558259,cg08560544,cg08595268,cg08605882,cg08608053,cg08630212,cg08642843,cg08658634,cg08662732,cg08688592,cg08714092,cg08714901,cg08729402,cg08729755,cg08733291,cg08772089,cg08794696,cg08801586,cg08802243,cg08806802,cg08825200,cg08836988,cg08843265,cg08854232,cg08858540,cg08860612,cg08860954,cg08861968,cg08862394,cg08864156,cg08865760,cg08868697,cg08870473,cg08877521,cg08882738,cg08883487,cg08894532,cg08902139,cg08907507,cg08911638,cg08918950,cg08944029,cg08947151,cg08954948,cg08955448,cg08969263,cg08970156,cg08972273,cg08975641,cg08985259,cg08987995,cg08999896,cg09000779,cg09003199,cg09007894,cg09009770,cg09017718,cg09018853,cg09031041,cg09036531,cg09045610,cg09054695,cg09067459,cg09075484,cg09108795,cg09110006,cg09118371,cg09121994,cg09122588,cg09129590,cg09132058,cg09132725,cg09134993,cg09147119,cg09152259,cg09160794,cg09167414,cg09175620,cg09179589,cg09201586,cg09206194,cg09206224,cg09249803,cg09261182,cg09285005,cg09286253,cg09301177,cg09303423,cg09316848,cg09319634,cg09332604,cg09335044,cg09337911,cg09345355,cg09354533,cg09375873,cg09380927,cg09399716,cg09414187,cg09416529,cg09417725,cg09426957,cg09433566,cg09434983,cg09443992,cg09449562,cg09455154,cg09466698,cg09475608,cg09483595,cg09487078,cg09506761,cg09507567,cg09517540,cg09531659,cg09536176,cg09552240,cg09553554,cg09561430,cg09564118,cg09588186,cg09605846,cg09607782,cg09611501,cg09643539,cg09664220,cg09665331,cg09679558,cg09688882,cg09690918,cg09695187,cg09699896,cg09704496,cg09706368,cg09708559,cg09717217,cg09719910,cg09721580,cg09725939,cg09729657,cg09733528,cg09738418,cg09748014,cg09757238,cg09774931,cg09784340,cg09794343,cg09797092,cg09826288,cg09831549,cg09839592,cg09855212,cg09858951,cg09886864,cg09887367,cg09894503,cg09907658,cg09911184,cg09911534,cg09928693,cg09936400,cg09951392,cg09954392,cg09999657,cg09999673,cg10001715,cg10010176,cg10022447,cg10025846,cg10027352,cg10033192,cg10034588,cg10055154,cg10059540,cg10070864,cg10090906,cg10091775,cg10091780,cg10097882,cg10104542,cg10105917,cg10113258,cg10116178,cg10116443,cg10117361,cg10118595,cg10124079,cg10130088,cg10138206,cg10143454,cg10146727,cg10159915,cg10168055,cg10186901,cg10193804,cg10194039,cg10194759,cg10197866,cg10207850,cg10231192,cg10233674,cg10234477,cg10246903,cg10256372,cg10271547,cg10283182,cg10290455,cg10304534,cg10335018,cg10379176,cg10393190,cg10400081,cg10405645,cg10420426,cg10435654,cg10441124,cg10449608,cg10454864,cg10455196,cg10457058,cg10464577,cg10466124,cg10474158,cg10483660,cg10493506,cg10494063,cg10500277,cg10511110,cg10512769,cg10513931,cg10525372,cg10528700,cg10541466,cg10549753,cg10591042,cg10599446,cg10610477,cg10612096,cg10612451,cg10647739,cg10648222,cg10649910,cg10653746,cg10667154,cg10673490,cg10685856,cg10710974,cg10718267,cg10724255,cg10730786,cg10738791,cg10760040,cg10769442,cg10774331,cg10783492,cg10789787,cg10791984,cg10801134,cg10801143,cg10812522,cg10815152,cg10833838,cg10835128,cg10884620,cg10919053,cg10924444,cg10958369,cg10982049,cg10986236,cg10988251,cg10994395,cg10995895,cg10997110,cg11002709,cg11015497,cg11015767,cg11018547,cg11022501,cg11034326,cg11035003,cg11040581,cg11051139,cg11063371,cg11069269,cg11069461,cg11081638,cg11097954,cg11125805,cg11128457,cg11131117,cg11138643,cg11142875,cg11153375,cg11156528,cg11167508,cg11169344,cg11173636,cg11185950,cg11185992,cg11205433,cg11212594,cg11227087,cg11239511,cg11241579,cg11244641,cg11254439,cg11264820,cg11269103,cg11295001,cg11300174,cg11302988,cg11314411,cg11326036,cg11328541,cg11340498,cg11340524,cg11359454,cg11359520,cg11365082,cg11373237,cg11375692,cg11375809,cg11402205,cg11422359,cg11460465,cg11462967,cg11472631,cg11488381,cg11502419,cg11503711,cg11535255,cg11539498,cg11553153,cg11561282,cg11570083,cg11578034,cg11590213,cg11601663,cg11619879,cg11643099,cg11645329,cg11664048,cg11665156,cg11676719,cg11678739,cg11698354,cg11699040,cg11699065,cg11701819,cg11729779,cg11737251,cg11749617,cg11752635,cg11755914,cg11792824,cg11799977,cg11815145,cg11817804,cg11819201,cg11820913,cg11822964,cg11827190,cg11832395,cg11846598,cg11849780,cg11886879,cg11890939,cg11893121,cg11903197,cg11905045,cg11905488,cg11907977,cg11911166,cg11919626,cg11955249,cg11966998,cg11978051,cg11988872,cg11996652,cg12011299,cg12024160,cg12033692,cg12034494,cg12040750,cg12054178,cg12070911,cg12077223,cg12079282,cg12101380,cg12111679,cg12117942,cg12119625,cg12124647,cg12131866,cg12149471,cg12170845,cg12177087,cg12177758,cg12183467,cg12192113,cg12198977,cg12208777,cg12213910,cg12242038,cg12242579,cg12289137,cg12292427,cg12295892,cg12303769,cg12310130,cg12362478,cg12372610,cg12373597,cg12389669,cg12393668,cg12402129,cg12404044,cg12415318,cg12435644,cg12441672,cg12447911,cg12456798,cg12466592,cg12495829,cg12524488,cg12533496,cg12538313,cg12547847,cg12563847,cg12575181,cg12582695,cg12586176,cg12593204,cg12597660,cg12606891,cg12625731,cg12644659,cg12665356,cg12666435,cg12666530,cg12684767,cg12708331,cg12709329,cg12711722,cg12731993,cg12741441,cg12742820,cg12742958,cg12760995,cg12765567,cg12765632,cg12770644,cg12771741,cg12791520,cg12797990,cg12798194,cg12806681,cg12808797,cg12836510,cg12842902,cg12843627,cg12845451,cg12853426,cg12854167,cg12877278,cg12907477,cg12925685,cg12932008,cg12934281,cg12938224,cg12942337,cg12943082,cg12946859,cg12961889,cg12965553,cg12971487,cg12986236,cg13004605,cg13007210,cg13007824,cg13013143,cg13015039,cg13016924,cg13020663,cg13045504,cg13060500,cg13074526,cg13076785,cg13082318,cg13086005,cg13093934,cg13101390,cg13117173,cg13126982,cg13130588,cg13138043,cg13141188,cg13143770,cg13144432,cg13147785,cg13190429,cg13198297,cg13201942,cg13203480,cg13205244,cg13225565,cg13236475,cg13265882,cg13269174,cg13279811,cg13295911,cg13296839,cg13303037,cg13303928,cg13327258,cg13333846,cg13378083,cg13378649,cg13385530,cg13391479,cg13396570,cg13396607,cg13406893,cg13408957,cg13426642,cg13430063,cg13433891,cg13444842,cg13446874,cg13453228,cg13454937,cg13455416,cg13461247,cg13483914,cg13488811,cg13490235,cg13548452,cg13551953,cg13559614,cg13560919,cg13564933,cg13572037,cg13591910,cg13592792,cg13597605,cg13608647,cg13615632,cg13616972,cg13625021,cg13626825,cg13634034,cg13648527,cg13651328,cg13653668,cg13666471,cg13684632,cg13696807,cg13704772,cg13708436,cg13740757,cg13802666,cg13804848,cg13813247,cg13837822,cg13842274,cg13859682,cg13862557,cg13864263,cg13867052,cg13870426,cg13878360,cg13893074,cg13894848,cg13908232,cg13916298,cg13916421,cg13932125,cg13934223,cg13937483,cg13950578,cg13958625,cg13962170,cg13966137,cg13972202,cg13972423,cg13975894,cg13980930,cg13984289,cg13994823,cg13995140,cg13995621,cg14010105,cg14013597,cg14020803,cg14036704,cg14055312,cg14074710,cg14077716,cg14081264,cg14094101,cg14095048,cg14099090,cg14107084,cg14118616,cg14121381,cg14162417,cg14185860,cg14199978,cg14200209,cg14203017,cg14210988,cg14212967,cg14229175,cg14229348,cg14234990,cg14238998,cg14245118,cg14246207,cg14267099,cg14275156,cg14306366,cg14308648,cg14310225,cg14327698,cg14334587,cg14354529,cg14390305,cg14391016,cg14405103,cg14420169,cg14451846,cg14462369,cg14471723,cg14484069,cg14503247,cg14522790,cg14533401,cg14537297,cg14544720,cg14549751,cg14560022,cg14565764,cg14570166,cg14588463,cg14597930,cg14630856,cg14633084,cg14640588,cg14657561,cg14665812,cg14684166,cg14703454,cg14708893,cg14711818,cg14712100,cg14733372,cg14768087,cg14784415,cg14793586,cg14827090,cg14828019,cg14835473,cg14847917,cg14874256,cg14885077,cg14889167,cg14890608,cg14894114,cg14896157,cg14913979,cg14916494,cg14917135,cg14950747,cg14965639,cg14970222,cg14989316,cg15001547,cg15007469,cg15013410,cg15043341,cg15070536,cg15081653,cg15082024,cg15084122,cg15094703,cg15113785,cg15121445,cg15136687,cg15146122,cg15148371,cg15156584,cg15158366,cg15166718,cg15168497,cg15178807,cg15179472,cg15183446,cg15186143,cg15189197,cg15235893,cg15245051,cg15256053,cg15256369,cg15256783,cg15256973,cg15268471,cg15272654,cg15302177,cg15321696,cg15323541,cg15338227,cg15343849,cg15348902,cg15350361,cg15352109,cg15353176,cg15358923,cg15367378,cg15375321,cg15391151,cg15421532,cg15425465,cg15443223,cg15451537,cg15453257,cg15459871,cg15465615,cg15476229,cg15495949,cg15505276,cg15505543,cg15510984,cg15513349,cg15514307,cg15522716,cg15536864,cg15540842,cg15545247,cg15549821,cg15550330,cg15552845,cg15562116,cg15563420,cg15563591,cg15605314,cg15618908,cg15634717,cg15655868,cg15661120,cg15685223,cg15685385,cg15689036,cg15692113,cg15701714,cg15702905,cg15712510,cg15735316,cg15742060,cg15750836,cg15758700,cg15774710,cg15779321,cg15781784,cg15795186,cg15805567,cg15814747,cg15838553,cg15844800,cg15855040,cg15863052,cg15874698,cg15892521,cg15895121,cg15896717,cg15920124,cg15934613,cg15960490,cg15962507,cg15985703,cg16008351,cg16010913,cg16016366,cg16018488,cg16035152,cg16039142,cg16043523,cg16049439,cg16050799,cg16064932,cg16069940,cg16070298,cg16087345,cg16091142,cg16099031,cg16107273,cg16127496,cg16127514,cg16129703,cg16131080,cg16133310,cg16152139,cg16160244,cg16162590,cg16164607,cg16187261,cg16202059,cg16210378,cg16222530,cg16239717,cg16250731,cg16271173,cg16273303,cg16278800,cg16279954,cg16286467,cg16287880,cg16292181,cg16302916,cg16311366,cg16318994,cg16359360,cg16363250,cg16368670,cg16381947,cg16386110,cg16390964,cg16393899,cg16400154,cg16404259,cg16405659,cg16410186,cg16412573,cg16414821,cg16420340,cg16426182,cg16428086,cg16455187,cg16460462,cg16463941,cg16470279,cg16484401,cg16491492,cg16494260,cg16523158,cg16533767,cg16534399,cg16545438,cg16560420,cg16562712,cg16572745,cg16575363,cg16593628,cg16597425,cg16605227,cg16619008,cg16627836,cg16644485,cg16647257,cg16658535,cg16680237,cg16686316,cg16693012,cg16710346,cg16735386,cg16748776,cg16752125,cg16752482,cg16755494,cg16755863,cg16761754,cg16763301,cg16774615,cg16781264,cg16785409,cg16789867,cg16798686,cg16843037,cg16843162,cg16843841,cg16880583,cg16890091,cg16912692,cg16914149,cg16938179,cg16941929,cg16958467,cg16997265,cg16999125,cg17016894,cg17030437,cg17057439,cg17067590,cg17071566,cg17084751,cg17089917,cg17093914,cg17095910,cg17097757,cg17116034,cg17122758,cg17144790,cg17157234,cg17168836,cg17174189,cg17201563,cg17207485,cg17207600,cg17218818,cg17228456,cg17235415,cg17239008,cg17267171,cg17281724,cg17283279,cg17290000,cg17293468,cg17300237,cg17309322,cg17310977,cg17319307,cg17328631,cg17334536,cg17346650,cg17355685,cg17357614,cg17370927,cg17391194,cg17410895,cg17415111,cg17415117,cg17415650,cg17416565,cg17427732,cg17430681,cg17443007,cg17457703,cg17464069,cg17474786,cg17479245,cg17479898,cg17499490,cg17500686,cg17505776,cg17509039,cg17514199,cg17516463,cg17519949,cg17536071,cg17542650,cg17586107,cg17588491,cg17592940,cg17601546,cg17611614,cg17638507,cg17647565,cg17660211,cg17667195,cg17690034,cg17738722,cg17747518,cg17765088,cg17774776,cg17788013,cg17801864,cg17807001,cg17810431,cg17820326,cg17830569,cg17840997,cg17852026,cg17860090,cg17874109,cg17879133,cg17884856,cg17887794,cg17906322,cg17909433,cg17913938,cg17938476,cg17965945,cg17972162,cg17987483,cg17988372,cg18005079,cg18016304,cg18019280,cg18020491,cg18026416,cg18054230,cg18061611,cg18062025,cg18068443,cg18100045,cg18101225,cg18116554,cg18119492,cg18120825,cg18126320,cg18132909,cg18141722,cg18155210,cg18157012,cg18163452,cg18180276,cg18199992,cg18202440,cg18209808,cg18210619,cg18213661,cg18224419,cg18225955,cg18230093,cg18231025,cg18233390,cg18243471,cg18259342,cg18266414,cg18273401,cg18354264,cg18358965,cg18359017,cg18366541,cg18371729,cg18372467,cg18393994,cg18405544,cg18408081,cg18422575,cg18427091,cg18436774,cg18476689,cg18496131,cg18499899,cg18506297,cg18513919,cg18525301,cg18529726,cg18542804,cg18556129,cg18561199,cg18581355,cg18586625,cg18594054,cg18605382,cg18607580,cg18634709,cg18675899,cg18705301,cg18707723,cg18708598,cg18753572,cg18757619,cg18768179,cg18768515,cg18808259,cg18830919,cg18834050,cg18837922,cg18841952,cg18851133,cg18915170,cg18918418,cg18926594,cg18932008,cg18938313,cg18938459,cg18951125,cg18952546,cg18953068,cg18955493,cg19013339,cg19046695,cg19082004,cg19088553,cg19096327,cg19098606,cg19138139,cg19166043,cg19174603,cg19198924,cg19235098,cg19256589,cg19261050,cg19273378,cg19298821,cg19306681,cg19319725,cg19323958,cg19324313,cg19328797,cg19331793,cg19334801,cg19340837,cg19352370,cg19359550,cg19359656,cg19384394,cg19391854,cg19395089,cg19411094,cg19411729,cg19417526,cg19423996,cg19425807,cg19428905,cg19431696,cg19434904,cg19435526,cg19449943,cg19460792,cg19487450,cg19491776,cg19502355,cg19504528,cg19508464,cg19509663,cg19521242,cg19525705,cg19528760,cg19532402,cg19544767,cg19547124,cg19554569,cg19558933,cg19570618,cg19577074,cg19579005,cg19608286,cg19634964,cg19638860,cg19648711,cg19670723,cg19683973,cg19685528,cg19709608,cg19733747,cg19743168,cg19743197,cg19744540,cg19747002,cg19751693,cg19752233,cg19752611,cg19757346,cg19758317,cg19765378,cg19767857,cg19780571,cg19786983,cg19805943,cg19812198,cg19814174,cg19828846,cg19839049,cg19840509,cg19846457,cg19850024,cg19872188,cg19872222,cg19884492,cg19907443,cg19908114,cg19936812,cg19947112,cg19948019,cg19949948,cg19964325,cg19976997,cg19978674,cg19979896,cg19985477,cg20010264,cg20017382,cg20026466,cg20034552,cg20039073,cg20059914,cg20065452,cg20071972,cg20075914,cg20079753,cg20079997,cg20093937,cg20127733,cg20128998,cg20133559,cg20135880,cg20139844,cg20167471,cg20169015,cg20173717,cg20193665,cg20211362,cg20211831,cg20219808,cg20240347,cg20268460,cg20273704,cg20278840,cg20291244,cg20299496,cg20299559,cg20318233,cg20338478,cg20343822,cg20360009,cg20377095,cg20378921,cg20387843,cg20390237,cg20401323,cg20448089,cg20457652,cg20468586,cg20473420,cg20483781,cg20485607,cg20496928,cg20501707,cg20503156,cg20506807,cg20512669,cg20515672,cg20523029,cg20535653,cg20537511,cg20544437,cg20567766,cg20601028,cg20627754,cg20642115,cg20647615,cg20663203,cg20667519,cg20670909,cg20679096,cg20681671,cg20700740,cg20701996,cg20707670,cg20711926,cg20729889,cg20748132,cg20749147,cg20752628,cg20760682,cg20769111,cg20769395,cg20810993,cg20821424,cg20822028,cg20824970,cg20825355,cg20825817,cg20834123,cg20840926,cg20844427,cg20860406,cg20864796,cg20870064,cg20884417,cg20888094,cg20895237,cg20900540,cg20901032,cg20923085,cg20926282,cg20937600,cg20946074,cg20955027,cg20959851,cg20963059,cg20967622,cg20983954,cg20995928,cg20999004,cg21019638,cg21025142,cg21049825,cg21072692,cg21120800,cg21136655,cg21137540,cg21150573,cg21153358,cg21158431,cg21163200,cg21165793,cg21173239,cg21176819,cg21178979,cg21202649,cg21210496,cg21210903,cg21250004,cg21252280,cg21269219,cg21275292,cg21321148,cg21322862,cg21375878,cg21386072,cg21404557,cg21436544,cg21449597,cg21466736,cg21477232,cg21477591,cg21485152,cg21509981,cg21510841,cg21523431,cg21549530,cg21579666,cg21592091,cg21592613,cg21597760,cg21598751,cg21600611,cg21634547,cg21641834,cg21649336,cg21676740,cg21677940,cg21683651,cg21690505,cg21720802,cg21723029,cg21733367,cg21737020,cg21737037,cg21764456,cg21795156,cg21816996,cg21834123,cg21849812,cg21877612,cg21886960,cg21907309,cg21910673,cg21945894,cg21975337,cg21979972,cg21982573,cg22026398,cg22026953,cg22073307,cg22110654,cg22113540,cg22114991,cg22134718,cg22138597,cg22145805,cg22154234,cg22175494,cg22197638,cg22199864,cg22217235,cg22217604,cg22237859,cg22245006,cg22249250,cg22254606,cg22278595,cg22279294,cg22309167,cg22318155,cg22323067,cg22328598,cg22340573,cg22350027,cg22351451,cg22356347,cg22356541,cg22362726,cg22362864,cg22370094,cg22374924,cg22377166,cg22381144,cg22404934,cg22407281,cg22429911,cg22433758,cg22444562,cg22450531,cg22494876,cg22503308,cg22533244,cg22558765,cg22561592,cg22572071,cg22573746,cg22595443,cg22599996,cg22603562,cg22605323,cg22616525,cg22621390,cg22638302,cg22660596,cg22665096,cg22675598,cg22682161,cg22683418,cg22716605,cg22718308,cg22718487,cg22739554,cg22742493,cg22745143,cg22745223,cg22786090,cg22803477,cg22809653,cg22846767,cg22856976,cg22866267,cg22874305,cg22875410,cg22889425,cg22907991,cg22914526,cg22927134,cg22927653,cg22934246,cg22936371,cg22952011,cg22970786,cg22976778,cg22977420,cg22990218,cg22991152,cg22996681,cg23018548,cg23034420,cg23038520,cg23047096,cg23048656,cg23132611,cg23132872,cg23135199,cg23193120,cg23204752,cg23206873,cg23206907,cg23207176,cg23221603,cg23229309,cg23232755,cg23251790,cg23257289,cg23260612,cg23262073,cg23277328,cg23290556,cg23291271,cg23296006,cg23316312,cg23323150,cg23325304,cg23342785,cg23350747,cg23355731,cg23358479,cg23363758,cg23369364,cg23370820,cg23396177,cg23407172,cg23409007,cg23416621,cg23418857,cg23437967,cg23456109,cg23470828,cg23476276,cg23480273,cg23483799,cg23497390,cg23517572,cg23521468,cg23530561,cg23553910,cg23554685,cg23567627,cg23575107,cg23586821,cg23602909,cg23603793,cg23609068,cg23638766,cg23649571,cg23652442,cg23659062,cg23670055,cg23682609,cg23704150,cg23717251,cg23728819,cg23734194,cg23736940,cg23737927,cg23746239,cg23780875,cg23784549,cg23790876,cg23792349,cg23801544,cg23804585,cg23829395,cg23844509,cg23849099,cg23868480,cg23876056,cg23881405,cg23884120,cg23885889,cg23887856,cg23890086,cg23904453,cg23905606,cg23918490,cg23920097,cg23935593,cg23939182,cg23942311,cg23948372,cg23953919,cg23967357,cg23974615,cg23974739,cg23982638,cg24000536,cg24013761,cg24013909,cg24027602,cg24027669,cg24032252,cg24043747,cg24061431,cg24120162,cg24134430,cg24143510,cg24176760,cg24178897,cg24179559,cg24182508,cg24184769,cg24209115,cg24218626,cg24226367,cg24245216,cg24258439,cg24271589,cg24275611,cg24278076,cg24302623,cg24305906,cg24317942,cg24327813,cg24330955,cg24334037,cg24343524,cg24345423,cg24379127,cg24383033,cg24384713,cg24386456,cg24399287,cg24419071,cg24424889,cg24425628,cg24430754,cg24432193,cg24453118,cg24454932,cg24466277,cg24471990,cg24495044,cg24511711,cg24517042,cg24529858,cg24553058,cg24553651,cg24557027,cg24566088,cg24569082,cg24572003,cg24607653,cg24613798,cg24633312,cg24648986,cg24667213,cg24673385,cg24674087,cg24708988,cg24718386,cg24726965,cg24743662,cg24746938,cg24759237,cg24761668,cg24770031,cg24775773,cg24786369,cg24794625,cg24805162,cg24805373,cg24807697,cg24812136,cg24813613,cg24845998,cg24855818,cg24859127,cg24860902,cg24866407,cg24875288,cg24891312,cg24910189,cg24913975,cg24914139,cg24916757,cg24923953,cg24955191,cg24955829,cg24959793,cg24977335,cg24977338,cg24983605,cg25003427,cg25012583,cg25023291,cg25048816,cg25053142,cg25054961,cg25064860,cg25068765,cg25072359,cg25072945,cg25075347,cg25075664,cg25077137,cg25080176,cg25099965,cg25100880,cg25101184,cg25119155,cg25120210,cg25137372,cg25144913,cg25177224,cg25193676,cg25215230,cg25219661,cg25228737,cg25231957,cg25235344,cg25261468,cg25273343,cg25287371,cg25291613,cg25298410,cg25301627,cg25304136,cg25315648,cg25326690,cg25333422,cg25351196,cg25365748,cg25394960,cg25402422,cg25412130,cg25445047,cg25449513,cg25450806,cg25451456,cg25454843,cg25457927,cg25460341,cg25471987,cg25473950,cg25484160,cg25500001,cg25510640,cg25523261,cg25526005,cg25550425,cg25570222,cg25570410,cg25574907,cg25586703,cg25593005,cg25606969,cg25614898,cg25620989,cg25639566,cg25643889,cg25651118,cg25691326,cg25697314,cg25697538,cg25702480,cg25706552,cg25718043,cg25735133,cg25736692,cg25742374,cg25762006,cg25774094,cg25779764,cg25781686,cg25790078,cg25790333,cg25799291,cg25800472,cg25821040,cg25830869,cg25833003,cg25863564,cg25882873,cg25902411,cg25913779,cg25944895,cg25967886,cg25981343,cg25989392,cg25991571,cg25996584,cg25998278,cg26011212,cg26021591,cg26045740,cg26053872,cg26054574,cg26054801,cg26065799,cg26073061,cg26073856,cg26087659,cg26090406,cg26102195,cg26102342,cg26120141,cg26123466,cg26130581,cg26137350,cg26141324,cg26150343,cg26155674,cg26159735,cg26168224,cg26169783,cg26173659,cg26185180,cg26186509,cg26201596,cg26209369,cg26217648,cg26221442,cg26227119,cg26232129,cg26237810,cg26246864,cg26255634,cg26266966,cg26277064,cg26277344,cg26279282,cg26295774,cg26305042,cg26314869,cg26325740,cg26340889,cg26343168,cg26371521,cg26381452,cg26404880,cg26428432,cg26430901,cg26433333,cg26437628,cg26454172,cg26466836,cg26520055,cg26556624,cg26565078,cg26580761,cg26582729,cg26585320,cg26608570,cg26618699,cg26625863,cg26641541,cg26641935,cg26651840,cg26658343,cg26665444,cg26665530,cg26672776,cg26689666,cg26690318,cg26690501,cg26707686,cg26708920,cg26732808,cg26750196,cg26783306,cg26790850,cg26802755,cg26810230,cg26810690,cg26810908,cg26815032,cg26850624,cg26871735,cg26878626,cg26881513,cg26889586,cg26904126,cg26909924,cg26932889,cg26955290,cg26955980,cg26977944,cg26987584,cg26993610,cg27006541,cg27015215,cg27015385,cg27026202,cg27038139,cg27042782,cg27046573,cg27065554,cg27079194,cg27095718,cg27127091,cg27142759,cg27188994,cg27209610,cg27228042,cg27228210,cg27241394,cg27244206,cg27250283,cg27253783,cg27255394,cg27262778,cg27275821,cg27286054,cg27295011,cg27305037,cg27310706,cg27336424,cg27340564,cg27345534,cg27345945,cg27347036,cg27348620,cg27354635,cg27360277,cg27364547,cg27370229,cg27419639,cg27425700,cg27439795,cg27450890,cg27450894,cg27460135,cg27482129,cg27484216,cg27491264,cg27503717,cg27506074,cg27507580,cg27516652,c
27517424,cg27539806,cg27543334,cg27544384,cg27565232,cg27572855,cg27576325,cg27584826,cg27585641,cg27586797,cg27594282,cg27601188,cg27607040,cg27609378,cg27618369,cg27621587,cg27623937,cg27624334,cg27629453,cg27643470,cg27656400,cg27663393,cg27666049,ch.17.480931F,ch.3.1226245F,ch.3.39438485F	E068	1
-4.738	1	E069 Brain Cingulate Gyrus	Brain	TssA	erc2-chromatin15state-all-files/E069_1_TssA.bed	cg00012203,cg00034769,cg00044050,cg00063077,cg00083937,cg00156216,cg00207965,cg00246121,cg00275181,cg00339695,cg00363486,cg00376283,cg00399407,cg00405699,cg00410788,cg00420922,cg00475140,cg00485301,cg00495681,cg00549475,cg00591949,cg00631329,cg00646813,cg00665405,cg00695362,cg00733150,cg00760338,cg00788739,cg00810055,cg00811358,cg00818473,cg00827164,cg00832546,cg00846580,cg00847857,cg00857968,cg00870514,cg00908189,cg00918181,cg00933542,cg00944873,cg00977110,cg01036806,cg01044608,cg01148193,cg01190171,cg01206211,cg01221157,cg01303236,cg01324343,cg01341218,cg01385043,cg01388757,cg01414830,cg01431908,cg01444397,cg01445163,cg01546248,cg01571842,cg01616225,cg01617117,cg01679043,cg01701819,cg01715842,cg01724150,cg01732984,cg01753263,cg01758899,cg01819863,cg01828414,cg01854097,cg01857019,cg01894743,cg01989461,cg02000275,cg02006203,cg02132783,cg02208432,cg02285386,cg02319142,cg02339392,cg02359409,cg02381751,cg02406084,cg02450219,cg02455706,cg02467435,cg02481789,cg02492873,cg02501827,cg02551604,cg02567839,cg02635260,cg02709052,cg02729068,cg02889777,cg02910054,cg02915939,cg02940042,cg02946294,cg03060546,cg03066986,cg03091616,cg03115937,cg03333546,cg03380427,cg03464685,cg03474731,cg03585734,cg03589715,cg03601828,cg03651613,cg03658251,cg03668386,cg03689076,cg03713592,cg03732541,cg03802191,cg03803658,cg03806693,cg03826848,cg03831667,cg03902505,cg03906075,cg03916912,cg03965726,cg03987748,cg04006718,cg04036182,cg04040925,cg04089426,cg04140754,cg04184094,cg04257751,cg04287289,cg04311134,cg04329172,cg04340435,cg04359828,cg04370226,cg04375931,cg04410715,cg04462132,cg04463386,cg04469105,cg04497547,cg04498082,cg04527603,cg04553112,cg04587829,cg04602284,cg04607235,cg04696274,cg04706327,cg04727522,cg04871875,cg04893899,cg04913265,cg04926904,cg04936325,cg04940435,cg04973925,cg05005343,cg05054006,cg05147244,cg05186936,cg05232865,cg05293930,cg05298696,cg05337694,cg05409597,cg05492442,cg05527609,cg05564831,cg05719612,cg05728019,cg05729249,cg05740244,cg05743734,cg05775895,cg05804949,cg05841700,cg05934660,cg05948642,cg05989862,cg06020615,cg06080874,cg06085204,cg06088623,cg06107159,cg06142324,cg06177350,cg06200634,cg06209491,cg06221963,cg06269281,cg06365898,cg06489993,cg06492412,cg06498468,cg06544937,cg06546033,cg06547386,cg06547513,cg06582575,cg06623918,cg06627557,cg06685724,cg06706876,cg06718696,cg06755741,cg06801544,cg06899660,cg06917634,cg06941159,cg06969206,cg06992877,cg06993952,cg06999654,cg07034561,cg07042104,cg07072475,cg07099588,cg07103917,cg07113474,cg07142400,cg07150166,cg07218275,cg07322925,cg07368817,cg07389322,cg07392085,cg07398839,cg07452164,cg07461715,cg07541023,cg07545846,cg07609200,cg07624650,cg07636037,cg07649498,cg07651906,cg07685357,cg07695256,cg07729269,cg07777703,cg07835181,cg07889765,cg07892785,cg07983955,cg08017756,cg08030119,cg08037817,cg08087655,cg08125733,cg08179530,cg08183114,cg08195484,cg08210727,cg08274380,cg08360281,cg08382737,cg08384314,cg08422745,cg08523029,cg08530439,cg08549034,cg08577424,cg08648241,cg08709029,cg08748184,cg08757742,cg08808571,cg08827674,cg08847533,cg08859206,cg08868697,cg08875094,cg08898775,cg09003973,cg09006985,cg09065672,cg09161412,cg09163930,cg09201001,cg09250473,cg09254098,cg09423836,cg09435798,cg09461728,cg09470059,cg09489281,cg09495418,cg09532679,cg09537434,cg09608765,cg09665739,cg09673200,cg09678212,cg09692838,cg09763356,cg09763790,cg09878855,cg09983885,cg10064339,cg10109585,cg10158181,cg10174563,cg10192340,cg10230957,cg10270306,cg10358780,cg10409131,cg10414026,cg10414466,cg10434653,cg10449041,cg10472759,cg10487724,cg10590465,cg10624860,cg10706802,cg10780632,cg10807101,cg10842080,cg10855283,cg10883421,cg10911889,cg10962762,cg11058730,cg11201040,cg11257193,cg11293029,cg11366901,cg11370381,cg11432751,cg11463903,cg11565512,cg11621586,cg11635421,cg11644478,cg11766498,cg11843606,cg11879182,cg11901034,cg11935018,cg11945235,cg11984750,cg12006683,cg12046867,cg12150066,cg12224375,cg12291519,cg12363726,cg12377874,cg12447832,cg12515659,cg12560992,cg12593268,cg12610070,cg12620499,cg12679965,cg12695986,cg12727528,cg13037201,cg13056744,cg13080503,cg13185188,cg13236934,cg13319975,cg13327078,cg13462890,cg13467780,cg13472558,cg13529640,cg13593090,cg13603099,cg13633952,cg13658542,cg13710375,cg13733266,cg13767294,cg13897783,cg13932362,cg13972202,cg13982090,cg13999415,cg14048834,cg14085527,cg14186256,cg14227325,cg14254433,cg14310674,cg14316118,cg14393161,cg14515483,cg14522793,cg14530143,cg14555481,cg14575602,cg14610875,cg14667838,cg14683738,cg14698961,cg14728969,cg14732874,cg14779329,cg14785368,cg14836018,cg14856893,cg14896157,cg14941179,cg14948434,cg15002204,cg15034300,cg15083037,cg15084286,cg15146515,cg15173674,cg15201536,cg15282709,cg15400028,cg15439915,cg15473028,cg15490075,cg15507776,cg15540054,cg15586945,cg15743157,cg15822222,cg15831998,cg15838553,cg15888996,cg15927357,cg16011679,cg16022595,cg16022748,cg16109817,cg16124934,cg16126580,cg16156954,cg16194253,cg16256615,cg16274899,cg16294659,cg16301894,cg16341836,cg16348638,cg16521040,cg16600927,cg16615211,cg16666206,cg16668548,cg16674327,cg16835097,cg16846691,cg16881183,cg16922058,cg16923290,cg17025287,cg17040800,cg17117718,cg17120908,cg17233819,cg17378803,cg17445812,cg17498841,cg17544691,cg17560472,cg17580178,cg17608911,cg17639894,cg17640201,cg17654011,cg17715556,cg17718377,cg17719053,cg17759274,cg17800788,cg17852021,cg17863274,cg17865872,cg18030306,cg18035979,cg18090147,cg18142353,cg18155211,cg18223359,cg18252515,cg18357526,cg18361445,cg18441479,cg18516195,cg18538662,cg18552620,cg18704904,cg18721802,cg18758622,cg18780491,cg18794597,cg18810026,cg18939077,cg19000631,cg19045300,cg19064402,cg19149522,cg19182537,cg19234591,cg19284277,cg19336497,cg19383430,cg19461320,cg19461907,cg19480699,cg19482086,cg19490066,cg19590140,cg19610905,cg19676182,cg19709743,cg19712573,cg19979643,cg20019365,cg20118020,cg20180721,cg20305489,cg20307385,cg20491446,cg20559217,cg20637307,cg20680720,cg20715589,cg20726646,cg20727362,cg20800956,cg20813759,cg20856330,cg20857709,cg20887711,cg20987029,cg21081097,cg21108841,cg21114390,cg21136789,cg21139150,cg21226546,cg21255657,cg21327887,cg21367232,cg21435844,cg21532618,cg21540775,cg21550016,cg21585512,cg21593856,cg21654974,cg21665078,cg21786191,cg22101147,cg22102332,cg22112435,cg22128645,cg22189070,cg22228586,cg22247664,cg22334681,cg22431486,cg22435684,cg22457110,cg22554448,cg22652561,cg22682154,cg22705268,cg22709217,cg22737448,cg22800045,cg22972126,cg23034840,cg23090583,cg23162821,cg23255995,cg23281729,cg23285209,cg23339629,cg23371584,cg23384886,cg23415761,cg23418467,cg23425970,cg23473045,cg23505970,cg23506391,cg23512531,cg23562388,cg23576358,cg23605961,cg23625312,cg23684399,cg23758822,cg23783703,cg23886495,cg23933602,cg23947928,cg23959705,cg24005645,cg24009529,cg24075332,cg24299229,cg24325362,cg24334149,cg24342717,cg24343755,cg24353698,cg24426391,cg24450063,cg24463469,cg24494155,cg24514137,cg24516901,cg24603444,cg24642439,cg24674445,cg24682551,cg24686644,cg24692254,cg24700881,cg24744649,cg24785555,cg24812749,cg24816866,cg24860938,cg24987170,cg25010880,cg25054828,cg25174290,cg25186680,cg25205988,cg25241256,cg25287272,cg25358565,cg25407064,cg25471831,cg25531488,cg25594982,cg25654926,cg25675800,cg25740925,cg25757017,cg25793399,cg25804541,cg25852941,cg25945732,cg25954441,cg26116260,cg26118111,cg26119090,cg26135397,cg26192567,cg26203879,cg26233374,cg26338869,cg26351966,cg26355502,cg26384229,cg26395211,cg26504305,cg26510160,cg26511075,cg26544448,cg26665480,cg26668626,cg26742183,cg26748578,cg26853808,cg26894552,cg26918510,cg26981201,cg27099455,cg27129171,cg27149555,cg27171569,cg27181169,cg27225990,cg27236539,cg27279460,cg27349682,cg27510988,cg27519424	E069	1
5.791	2.33e-10	E069 Brain Cingulate Gyrus	Brain	TssAFlnk	erc2-chromatin15state-all-files/E069_2_TssAFlnk.bed	cg00043076,cg00049729,cg00053851,cg00061907,cg00101154,cg00110688,cg00128766,cg00131081,cg00141366,cg00142036,cg00171729,cg00204262,cg00251111,cg00258809,cg00288844,cg00299943,cg00310728,cg00329014,cg00334056,cg00346898,cg00347893,cg00398048,cg00458337,cg00461015,cg00472373,cg00484396,cg00505481,cg00509207,cg00541544,cg00563845,cg00568177,cg00577905,cg00611674,cg00766382,cg00791764,cg00871371,cg01011453,cg01030404,cg01082878,cg01216565,cg01218899,cg01256987,cg01294695,cg01303814,cg01414857,cg01482620,cg01485708,cg01517832,cg01525366,cg01529207,cg01585852,cg01609658,cg01612629,cg01704474,cg01741372,cg01745370,cg01806741,cg01818953,cg01841306,cg01855070,cg02109507,cg02126909,cg02176678,cg02196730,cg02197387,cg02206980,cg02244288,cg02270980,cg02275713,cg02353165,cg02390806,cg02452435,cg02478829,cg02635726,cg02673002,cg02754929,cg02763462,cg02829279,cg02855432,cg02880629,cg02977524,cg02992311,cg03058556,cg03074968,cg03116740,cg03123370,cg03167953,cg03183608,cg03305906,cg03311274,cg03345805,cg03417454,cg03556021,cg03560586,cg03836171,cg03847641,cg03847932,cg03868770,cg03877680,cg03885343,cg03885664,cg03892543,cg03895404,cg03972838,cg03981535,cg04012082,cg04037038,cg04060163,cg04068518,cg04106389,cg04194678,cg04200607,cg04231319,cg04289385,cg04303330,cg04307987,cg04320760,cg04351776,cg04390734,cg04391064,cg04445557,cg04446345,cg04460567,cg04496281,cg04518186,cg04614656,cg04641947,cg04655299,cg04677158,cg04723534,cg04742282,cg04772968,cg04803994,cg04868655,cg05067963,cg05119127,cg05159804,cg05180856,cg05358900,cg05406101,cg05508639,cg05517233,cg05523882,cg05635388,cg05638439,cg05902108,cg05952475,cg05963690,cg06016645,cg06028605,cg06142740,cg06158227,cg06223951,cg06300469,cg06319762,cg06348275,cg06392426,cg06422694,cg06459104,cg06541857,cg06600936,cg06603074,cg06609049,cg06697600,cg06825512,cg06895640,cg06906869,cg06910114,cg06917450,cg06937882,cg07029024,cg07102210,cg07135303,cg07136873,cg07156249,cg07258167,cg07318398,cg07371747,cg07394127,cg07452489,cg07455279,cg07539182,cg07578130,cg07607196,cg07641567,cg07673080,cg07712977,cg07740669,cg07774964,cg07791039,cg07813377,cg07814122,cg07909619,cg07986773,cg07991139,cg07998677,cg08057190,cg08112313,cg08221168,cg08363074,cg08370546,cg08373528,cg08488708,cg08490304,cg08643692,cg08655844,cg08727202,cg08762628,cg08880817,cg08909806,cg08936898,cg08942051,cg09123533,cg09240238,cg09284795,cg09294095,cg09456493,cg09540102,cg09571762,cg09592244,cg09626299,cg09638344,cg09688127,cg09723824,cg09747669,cg09760422,cg09779027,cg10105414,cg10163377,cg10189135,cg10203483,cg10460168,cg10556349,cg10628982,cg10786767,cg10807894,cg10826338,cg10833066,cg10833838,cg10855531,cg10921709,cg10949862,cg10992024,cg11014740,cg11048134,cg11066209,cg11131752,cg11226562,cg11291437,cg11309454,cg11417675,cg11472631,cg11519256,cg11655627,cg11717969,cg11815105,cg11828820,cg11955166,cg11963006,cg12015761,cg12050358,cg12087004,cg12160664,cg12175038,cg12239264,cg12261451,cg12287945,cg12381317,cg12400121,cg12405232,cg12473912,cg12479090,cg12555334,cg12627844,cg12643970,cg12666336,cg12818023,cg12843448,cg12920004,cg12935359,cg12941369,cg12989344,cg13105904,cg13132497,cg13216216,cg13264672,cg13339907,cg13349042,cg13423180,cg13432682,cg13442969,cg13512890,cg13573388,cg13610422,cg13670099,cg13695286,cg13838055,cg13883576,cg13922901,cg13926553,cg13931752,cg13986417,cg14004768,cg14032261,cg14054578,cg14061069,cg14138827,cg14155397,cg14170840,cg14240646,cg14353677,cg14375111,cg14516473,cg14523723,cg14576962,cg14582100,cg14621698,cg14692106,cg14750269,cg14969094,cg15033269,cg15038512,cg15113785,cg15169595,cg15262886,cg15274684,cg15312894,cg15331834,cg15465615,cg15526747,cg15644097,cg15927328,cg16068812,cg16082336,cg16136290,cg16145915,cg16245911,cg16252808,cg16408865,cg16427703,cg16467811,cg16474684,cg16483840,cg16516295,cg16622246,cg16655385,cg16671360,cg16673477,cg16749578,cg16770549,cg16814023,cg16949228,cg16974407,cg17015467,cg17030679,cg17067942,cg17240987,cg17322242,cg17395555,cg17408686,cg17484237,cg17536848,cg17884064,cg17944189,cg17974185,cg18009322,cg18016565,cg18069493,cg18177731,cg18200150,cg18340013,cg18385299,cg18450905,cg18538270,cg18576835,cg18653534,cg18678763,cg18738237,cg18825076,cg18856296,cg18856359,cg18986008,cg19046580,cg19133199,cg19308663,cg19415736,cg19427746,cg19520710,cg19681188,cg19747945,cg19856934,cg19980929,cg20016023,cg20069451,cg20104055,cg20153322,cg20190922,cg20201458,cg20382493,cg20408505,cg20442982,cg20477460,cg20488673,cg20488820,cg20512270,cg20760168,cg20788021,cg20800892,cg20876010,cg20880067,cg20921096,cg20948151,cg21058413,cg21165061,cg21276379,cg21721566,cg21798802,cg21818252,cg21832243,cg21853334,cg21884568,cg21908344,cg22055719,cg22129885,cg22514963,cg22579624,cg22680931,cg22879583,cg22880423,cg22933714,cg23029597,cg23064556,cg23226358,cg23230554,cg23435118,cg23474190,cg23521468,cg24045875,cg24159697,cg24206199,cg24260851,cg24268161,cg24603113,cg24652919,cg24754689,cg24878594,cg24949191,cg25032888,cg25263912,cg25345738,cg25594106,cg25664220,cg25687179,cg25940801,cg25970491,cg26085804,cg26179400,cg26209676,cg26442630,cg26561254,cg26620356,cg26645069,cg26773791,cg26788216,cg27018554,cg27094856,cg27101034,cg27127927,cg27139956,cg27219399,cg27299712,cg27360277,cg27434086,cg27490568,cg27625637,cg27631724,cg27635372	E069	2.03e-08
-1.591	0.972	E069 Brain Cingulate Gyrus	Brain	TxFlnk	erc2-chromatin15state-all-files/E069_3_TxFlnk.bed	cg03707168,cg05182265,cg06419732,cg12043019,cg20667664	E069	1
-1.989	0.995	E069 Brain Cingulate Gyrus	Brain	Tx	erc2-chromatin15state-all-files/E069_4_Tx.bed	cg00069417,cg00103276,cg00167916,cg00219210,cg00223043,cg00262263,cg00325548,cg00340328,cg00343986,cg00348168,cg00412772,cg00512017,cg00563300,cg00597918,cg00622170,cg00632496,cg00674415,cg00704796,cg00750074,cg00763120,cg00825309,cg00827016,cg00922210,cg00934597,cg01019246,cg01021975,cg01023734,cg01064897,cg01141506,cg01200585,cg01225821,cg01267852,cg01283685,cg01286365,cg01293200,cg01370594,cg01414877,cg01448551,cg01449076,cg01878722,cg01984445,cg02018176,cg02019124,cg02025680,cg02084211,cg02169973,cg02180507,cg02184558,cg02334126,cg02633165,cg02652369,cg02711726,cg02712322,cg02742809,cg02747822,cg02905178,cg02978139,cg02978460,cg02991925,cg03058480,cg03088328,cg03136023,cg03145294,cg03157218,cg03173807,cg03241901,cg03265014,cg03329714,cg03347538,cg03384294,cg03424262,cg03446427,cg03447571,cg03479204,cg03617633,cg03628122,cg03652561,cg03678860,cg03683866,cg03764095,cg03816568,cg03878190,cg04005843,cg04006266,cg04011911,cg04018311,cg04176532,cg04210225,cg04220779,cg04332058,cg04372213,cg04399147,cg04455712,cg04514024,cg04558973,cg04575478,cg04703765,cg04798303,cg04801133,cg04888485,cg04971443,cg05058345,cg05076510,cg05169357,cg05174855,cg05175599,cg05262533,cg05387068,cg05391758,cg05412855,cg05441372,cg05450563,cg05599196,cg05600569,cg05621596,cg05679114,cg05740381,cg05806255,cg06102910,cg06121167,cg06309960,cg06319903,cg06378142,cg06558623,cg06621799,cg06769510,cg06784218,cg06899008,cg06903451,cg06918159,cg07012243,cg07043025,cg07135405,cg07170929,cg07187342,cg07246325,cg07264401,cg07278158,cg07390986,cg07393169,cg07414060,cg07427276,cg07469449,cg07484827,cg07493874,cg07502782,cg07582623,cg07671752,cg07753644,cg07838427,cg07906263,cg07939845,cg07971453,cg08008741,cg08100221,cg08148697,cg08149859,cg08159945,cg08197981,cg08236123,cg08243827,cg08283408,cg08297640,cg08358188,cg08361380,cg08406047,cg08457232,cg08459290,cg08480854,cg08583127,cg08659629,cg08681864,cg08693745,cg08705227,cg08713344,cg08808795,cg08944484,cg09035930,cg09045979,cg09152120,cg09219839,cg09244222,cg09324706,cg09375816,cg09420691,cg09732913,cg09754225,cg09764805,cg09830162,cg09933355,cg09944012,cg09944355,cg10033251,cg10035583,cg10087771,cg10136216,cg10201084,cg10206774,cg10216848,cg10252114,cg10314068,cg10322053,cg10330313,cg10342813,cg10407935,cg10447690,cg10494973,cg10507754,cg10512472,cg10531711,cg10572195,cg10625090,cg10632955,cg10637260,cg10643017,cg10659365,cg10740793,cg10865127,cg10875041,cg10906372,cg11010607,cg11016847,cg11181330,cg11293241,cg11537784,cg11867718,cg11904912,cg11923734,cg11941455,cg11969117,cg12042590,cg12128614,cg12197980,cg12202548,cg12237289,cg12373236,cg12385849,cg12456604,cg12466440,cg12514963,cg12522722,cg12610013,cg12640482,cg12646389,cg12647020,cg12870014,cg12894031,cg12914694,cg12964346,cg12964469,cg13029758,cg13297827,cg13352708,cg13416983,cg13483696,cg13499773,cg13853198,cg13885867,cg13951223,cg13980743,cg14010002,cg14022616,cg14068309,cg14092571,cg14178705,cg14248369,cg14305262,cg14332403,cg14409461,cg14412967,cg14483210,cg14507634,cg14520941,cg14664628,cg14668889,cg14683465,cg14700153,cg14825688,cg14986012,cg15417506,cg15483813,cg15550113,cg15551902,cg15565593,cg15605529,cg15664640,cg15774773,cg15793280,cg15874912,cg15890932,cg15948410,cg15974150,cg16017130,cg16093786,cg16149943,cg16205008,cg16306546,cg16327482,cg16405210,cg16533245,cg16543958,cg16558253,cg16576052,cg16618809,cg16666524,cg16671652,cg16722983,cg16819111,cg16892887,cg16914870,cg16944218,cg17077815,cg17135027,cg17212304,cg17300220,cg17417926,cg17432061,cg17435445,cg17477273,cg17526357,cg17609330,cg17623882,cg17997358,cg18046441,cg18122103,cg18334121,cg18367433,cg18394614,cg18436246,cg18459205,cg18548199,cg18586914,cg18597677,cg19014289,cg19217283,cg19318889,cg19331490,cg19401444,cg19452184,cg19459978,cg19488206,cg19533443,cg19590737,cg19645788,cg19848313,cg19930203,cg20012315,cg20239381,cg20348533,cg20471783,cg20526548,cg20645010,cg20735954,cg20756026,cg20969693,cg21050282,cg21091611,cg21167502,cg21209552,cg21438252,cg21507780,cg21556904,cg21580213,cg21590385,cg21598294,cg21656251,cg21661680,cg21699342,cg21806708,cg21930061,cg22301272,cg22316575,cg22340370,cg22561727,cg22799638,cg22802746,cg22808839,cg22838050,cg22889768,cg22989813,cg23155853,cg23160569,cg23176889,cg23192553,cg23214249,cg23244877,cg23287679,cg23485473,cg23522485,cg23528237,cg23669063,cg23884120,cg23957850,cg23994668,cg24179979,cg24186732,cg24296847,cg24500398,cg24574546,cg24671288,cg24710020,cg24760567,cg24846343,cg24912473,cg24969601,cg25004725,cg25005923,cg25098793,cg25132957,cg25193935,cg25294752,cg25344376,cg25492363,cg25730555,cg25738319,cg25772039,cg25935597,cg25966812,cg25979148,cg26060021,cg26158206,cg26239698,cg26332985,cg26384385,cg26505707,cg26561844,cg26594514,cg26637046,cg26656658,cg26689441,cg26786172,cg26818010,cg26820563,cg26882161,cg26890708,cg26950739,cg26972832,cg27038144,cg27079262,cg27142162,cg27251463,cg27449804,cg27491277,cg27534772,cg27568117	E069	1
3.23	1.06e-06	E069 Brain Cingulate Gyrus	Brain	TxWk	erc2-chromatin15state-all-files/E069_5_TxWk.bed	cg00006713,cg00011345,cg00060956,cg00062776,cg00087182,cg00112238,cg00114569,cg00169354,cg00189850,cg00211174,cg00230316,cg00232092,cg00261912,cg00295879,cg00303740,cg00303876,cg00318034,cg00319839,cg00324438,cg00324827,cg00364704,cg00373256,cg00387212,cg00401721,cg00422909,cg00440671,cg00441437,cg00456672,cg00483256,cg00485202,cg00498772,cg00499668,cg00521428,cg00526455,cg00533183,cg00534423,cg00539955,cg00552753,cg00573159,cg00574183,cg00591068,cg00599130,cg00621258,cg00628211,cg00700412,cg00725995,cg00732059,cg00779313,cg00805360,cg00817464,cg00850481,cg00874746,cg00907752,cg00929254,cg00934045,cg00961855,cg00970304,cg00990977,cg00999904,cg01003245,cg01033574,cg01044637,cg01048814,cg01062113,cg01074613,cg01094920,cg01096847,cg01100316,cg01100931,cg01102856,cg01121063,cg01135670,cg01148976,cg01176363,cg01187798,cg01201512,cg01203767,cg01239044,cg01256026,cg01256665,cg01265431,cg01292856,cg01295631,cg01315465,cg01317862,cg01322412,cg01338228,cg01339753,cg01345157,cg01354510,cg01358620,cg01373059,cg01376180,cg01378222,cg01383486,cg01392760,cg01392867,cg01417991,cg01433488,cg01466166,cg01502535,cg01519017,cg01520105,cg01586263,cg01603118,cg01619045,cg01620701,cg01621080,cg01635063,cg01647834,cg01732120,cg01742263,cg01743658,cg01756770,cg01762785,cg01763383,cg01801443,cg01804452,cg01829163,cg01837375,cg01876670,cg01912193,cg01936481,cg01948226,cg01977519,cg01988233,cg02005490,cg02026049,cg02066981,cg02076598,cg02077265,cg02119848,cg02122327,cg02126810,cg02128979,cg02135083,cg02143350,cg02147041,cg02150262,cg02193956,cg02229757,cg02234613,cg02237368,cg02255242,cg02255887,cg02259649,cg02274284,cg02276361,cg02283787,cg02290008,cg02311337,cg02320151,cg02321620,cg02372613,cg02376097,cg02383674,cg02393380,cg02398342,cg02421172,cg02452253,cg02464551,cg02471915,cg02478762,cg02493740,cg02518895,cg02524777,cg02529326,cg02529485,cg02533364,cg02555952,cg02559928,cg02560323,cg02563541,cg02582338,cg02582734,cg02589986,cg02627599,cg02633609,cg02641372,cg02655711,cg02657611,cg02666820,cg02698622,cg02733842,cg02758499,cg02758891,cg02774390,cg02775989,cg02784464,cg02784731,cg02817203,cg02826608,cg02838443,cg02848961,cg02861197,cg02880444,cg02880898,cg02909738,cg02915865,cg02917128,cg02920851,cg02947253,cg02951883,cg02978058,cg02980000,cg03028786,cg03108697,cg03113739,cg03129042,cg03142856,cg03146377,cg03147074,cg03185800,cg03190578,cg03199678,cg03225277,cg03249303,cg03258508,cg03258567,cg03260530,cg03265418,cg03267470,cg03292992,cg03316149,cg03329597,cg03331207,cg03354898,cg03376547,cg03387510,cg03407441,cg03408129,cg03426225,cg03446165,cg03453999,cg03460350,cg03473434,cg03480383,cg03510081,cg03551667,cg03579392,cg03588583,cg03596910,cg03604930,cg03681057,cg03700457,cg03714609,cg03748593,cg03775437,cg03794213,cg03797139,cg03806284,cg03849731,cg03850986,cg03881539,cg03902220,cg03917492,cg03966708,cg03968861,cg03978269,cg03990694,cg03993213,cg03993335,cg04019279,cg04021733,cg04025535,cg04038397,cg04046247,cg04071552,cg04072301,cg04076286,cg04078292,cg04083067,cg04100322,cg04132472,cg04164924,cg04169527,cg04182992,cg04195858,cg04203079,cg04226366,cg04226952,cg04243292,cg04246113,cg04279729,cg04296635,cg04307776,cg04321303,cg04371126,cg04371749,cg04372929,cg04380250,cg04381865,cg04386222,cg04399565,cg04404125,cg04424002,cg04424696,cg04426698,cg04428374,cg04530948,cg04547393,cg04556905,cg04566534,cg04582295,cg04638416,cg04648402,cg04657146,cg04661436,cg04662369,cg04702647,cg04714245,cg04718689,cg04729852,cg04730103,cg04731861,cg04736490,cg04766618,cg04804726,cg04822548,cg04828926,cg04852275,cg04864453,cg04880374,cg04884319,cg04896851,cg04899361,cg04901598,cg04902443,cg04911139,cg04921771,cg04944904,cg04957903,cg04977856,cg04985482,cg05007098,cg05024925,cg05027052,cg05032293,cg05041125,cg05044213,cg05046666,cg05048676,cg05068570,cg05080940,cg05083469,cg05089197,cg05105745,cg05121110,cg05123047,cg05129572,cg05131771,cg05160751,cg05167074,cg05177932,cg05187542,cg05194412,cg05203714,cg05215748,cg05215830,cg05245491,cg05350224,cg05358544,cg05388330,cg05390927,cg05420994,cg05470908,cg05490679,cg05496900,cg05519338,cg05531421,cg05533447,cg05535202,cg05540472,cg05560635,cg05573473,cg05585544,cg05603539,cg05620169,cg05628927,cg05635956,cg05639678,cg05651106,cg05651185,cg05658549,cg05666130,cg05740175,cg05747963,cg05750031,cg05774868,cg05790077,cg05793937,cg05804299,cg05840137,cg05864683,cg05868365,cg05868942,cg05871802,cg05887968,cg05921913,cg05945274,cg05989248,cg05992904,cg06012582,cg06017143,cg06035600,cg06044014,cg06048522,cg06061715,cg06098342,cg06130787,cg06159476,cg06163459,cg06174215,cg06182337,cg06191042,cg06193043,cg06193597,cg06204938,cg06217202,cg06229024,cg06240720,cg06287003,cg06292624,cg06321741,cg06361072,cg06405219,cg06425615,cg06467600,cg06479520,cg06524124,cg06542282,cg06545409,cg06546183,cg06555230,cg06565951,cg06581830,cg06598544,cg06601836,cg06629120,cg06633413,cg06635797,cg06642677,cg06643318,cg06644310,cg06645674,cg06649471,cg06649546,cg06700905,cg06706443,cg06787310,cg06790917,cg06801957,cg06808227,cg06846640,cg06854905,cg06872548,cg06878391,cg06885757,cg06912964,cg06942309,cg06962678,cg06981221,cg06981636,cg07015368,cg07018435,cg07024907,cg07056345,cg07076836,cg07079049,cg07148919,cg07167827,cg07179663,cg07198752,cg07200038,cg07228443,cg07262873,cg07266797,cg07268726,cg07309527,cg07314298,cg07319276,cg07325614,cg07341534,cg07343612,cg07369270,cg07404221,cg07423050,cg07440867,cg07468101,cg07484727,cg07505049,cg07510085,cg07523470,cg07523784,cg07527105,cg07543487,cg07556569,cg07567797,cg07587117,cg07629519,cg07697733,cg07722359,cg07724971,cg07728036,cg07743002,cg07770360,cg07824663,cg07841520,cg07850274,cg07853397,cg07905924,cg07915896,cg07920561,cg07926491,cg07926542,cg07934434,cg07961282,cg07972762,cg08010546,cg08044714,cg08051679,cg08062233,cg08111922,cg08113459,cg08122121,cg08161306,cg08166072,cg08176083,cg08189186,cg08196608,cg08212172,cg08228813,cg08246428,cg08276054,cg08308162,cg08326933,cg08394070,cg08401837,cg08412699,cg08416661,cg08466401,cg08474604,cg08486986,cg08498262,cg08544355,cg08545136,cg08551400,cg08586979,cg08608053,cg08622435,cg08634588,cg08635449,cg08645402,cg08665416,cg08672488,cg08686008,cg08692541,cg08701935,cg08718518,cg08729755,cg08732879,cg08733291,cg08754478,cg08764509,cg08799032,cg08839907,cg08861617,cg08863775,cg08867399,cg08874645,cg08899203,cg08906930,cg08913262,cg08920545,cg08944029,cg08971049,cg08986950,cg08992729,cg09018853,cg09038553,cg09076010,cg09078960,cg09084712,cg09140723,cg09148268,cg09160794,cg09173681,cg09177659,cg09182221,cg09187413,cg09203789,cg09207114,cg09223871,cg09228454,cg09247692,cg09249486,cg09261182,cg09263875,cg09279763,cg09286253,cg09306362,cg09314803,cg09319852,cg09327582,cg09329079,cg09349723,cg09375756,cg09380927,cg09449562,cg09455208,cg09459403,cg09473249,cg09509877,cg09530468,cg09553554,cg09569569,cg09585164,cg09613507,cg09622076,cg09644332,cg09669931,cg09704660,cg09718996,cg09722212,cg09765522,cg09800633,cg09822442,cg09840721,cg09848303,cg09855212,cg09856107,cg09901532,cg09906169,cg09959931,cg09980403,cg10004681,cg10019083,cg10027219,cg10042478,cg10099957,cg10127375,cg10130088,cg10130564,cg10131810,cg10189850,cg10217749,cg10220693,cg10243989,cg10309178,cg10310700,cg10313337,cg10320856,cg10329874,cg10330473,cg10331829,cg10351617,cg10377188,cg10388789,cg10395519,cg10397419,cg10413476,cg10431340,cg10436792,cg10462017,cg10484566,cg10493506,cg10496614,cg10501728,cg10513992,cg10519465,cg10531073,cg10543225,cg10619733,cg10622580,cg10636426,cg10685856,cg10705523,cg10716666,cg10718267,cg10762744,cg10791342,cg10791984,cg10792982,cg10832096,cg10843707,cg10884620,cg10896456,cg10898649,cg10914478,cg10943305,cg10970798,cg10972897,cg10980102,cg10990510,cg10994090,cg10997110,cg11011654,cg11030744,cg11036936,cg11050792,cg11069269,cg11069749,cg11073733,cg11105774,cg11139010,cg11193064,cg11204680,cg11227087,cg11228898,cg11265725,cg11295001,cg11320749,cg11336768,cg11376173,cg11381588,cg11461244,cg11486865,cg11489125,cg11496616,cg11520834,cg11530175,cg11543393,cg11551048,cg11573604,cg11590213,cg11624780,cg11645453,cg11688093,cg11700221,cg11714103,cg11715966,cg11721507,cg11735089,cg11749817,cg11755914,cg11756138,cg11785240,cg11800390,cg11808658,cg11819121,cg11861474,cg11881660,cg11902934,cg11905045,cg11992265,cg11998231,cg11999598,cg12006334,cg12015615,cg12023331,cg12034494,cg12042923,cg12048225,cg12077223,cg12081249,cg12097273,cg12135887,cg12147346,cg12172153,cg12186840,cg12194727,cg12201850,cg12241552,cg12309244,cg12373597,cg12373951,cg12456798,cg12478742,cg12491643,cg12522227,cg12548730,cg12549956,cg12582695,cg12613775,cg12615879,cg12649232,cg12661610,cg12664795,cg12667732,cg12674840,cg12711710,cg12765632,cg12780098,cg12792318,cg12815355,cg12858577,cg12859507,cg12876517,cg12882968,cg12924548,cg12933814,cg12940618,cg12943837,cg12945374,cg12946859,cg12947132,cg12952529,cg12973823,cg13011109,cg13016924,cg13020663,cg13022077,cg13036223,cg13058541,cg13064062,cg13093934,cg13104453,cg13121670,cg13136721,cg13174688,cg13176608,cg13188283,cg13202585,cg13212048,cg13213689,cg13235087,cg13250067,cg13291410,cg13314434,cg13329789,cg13378083,cg13381207,cg13388416,cg13417632,cg13452738,cg13504812,cg13516755,cg13520475,cg13559614,cg13562929,cg13576669,cg13622587,cg13654135,cg13695726,cg13699412,cg13736647,cg13742513,cg13770235,cg13785928,cg13831649,cg13855717,cg13879451,cg13880583,cg13920856,cg13937483,cg13953446,cg13982601,cg14014033,cg14021192,cg14024328,cg14037076,cg14063843,cg14104249,cg14114401,cg14118280,cg14119201,cg14122633,cg14200209,cg14222615,cg14231880,cg14233790,cg14247180,cg14267725,cg14287443,cg14288399,cg14306023,cg14316339,cg14316368,cg14329111,cg14343337,cg14375747,cg14389242,cg14398247,cg14422338,cg14438187,cg14483724,cg14547801,cg14549973,cg14550778,cg14557415,cg14562523,cg14571491,cg14602393,cg14640588,cg14646094,cg14648161,cg14667799,cg14678088,cg14683490,cg14693375,cg14716311,cg14755066,cg14790638,cg14798310,cg14807428,cg14811014,cg14823940,cg14827090,cg14829360,cg14832682,cg14833957,cg14834285,cg14834949,cg14876307,cg14882082,cg14884039,cg14919044,cg14926638,cg14927357,cg14940396,cg14962616,cg15045153,cg15063310,cg15082024,cg15087907,cg15091052,cg15126733,cg15200994,cg15217637,cg15244436,cg15270350,cg15287806,cg15292009,cg15358690,cg15391100,cg15398093,cg15398919,cg15400703,cg15407257,cg15505543,cg15514307,cg15518113,cg15521012,cg15541798,cg15591803,cg15672065,cg15710130,cg15715852,cg15742060,cg15757745,cg15785640,cg15788059,cg15788095,cg15805567,cg15818696,cg15824017,cg15824435,cg15828035,cg15836225,cg15860039,cg15903571,cg15919165,cg15944497,cg15974827,cg15982261,cg16043604,cg16052510,cg16087345,cg16091142,cg16102283,cg16124601,cg16133310,cg16187635,cg16221764,cg16236976,cg16255541,cg16270431,cg16273497,cg16276456,cg16320185,cg16320783,cg16346588,cg16381947,cg16428517,cg16430601,cg16451402,cg16486109,cg16490062,cg16496269,cg16511985,cg16528585,cg16528738,cg16544318,cg16548154,cg16554627,cg16558208,cg16562679,cg16562712,cg16572745,cg16596070,cg16597425,cg16662370,cg16674267,cg16747321,cg16747903,cg16785938,cg16797656,cg16831933,cg16862695,cg16870839,cg16875711,cg16888559,cg16911214,cg16930254,cg16941929,cg16958667,cg16990280,cg16992257,cg17012439,cg17022633,cg17093914,cg17104512,cg17111166,cg17128237,cg17139988,cg17163976,cg17174189,cg17218818,cg17228962,cg17240725,cg17245099,cg17258147,cg17296854,cg17297354,cg17311022,cg17317834,cg17328839,cg17390106,cg17391194,cg17401724,cg17425144,cg17437261,cg17484874,cg17485210,cg17505776,cg17515767,cg17516427,cg17519949,cg17525418,cg17555102,cg17558840,cg17624339,cg17642057,cg17649445,cg17653955,cg17665505,cg17671383,cg17688768,cg17693183,cg17708080,cg17718095,cg17751646,cg17799982,cg17811589,cg17843510,cg17853089,cg17867848,cg17938476,cg17972361,cg18003427,cg18022707,cg18060965,cg18082583,cg18104539,cg18109665,cg18117039,cg18120489,cg18120825,cg18174702,cg18192491,cg18210619,cg18219997,cg18259342,cg18259396,cg18273401,cg18312398,cg18366541,cg18375707,cg18375839,cg18421367,cg18473234,cg18485839,cg18490567,cg18496383,cg18568001,cg18592195,cg18603577,cg18629013,cg18637935,cg18684993,cg18706184,cg18707723,cg18716014,cg18761958,cg18763639,cg18770264,cg18778727,cg18796879,cg18806980,cg18815117,cg18825964,cg18860399,cg18918891,cg18969117,cg18989937,cg19011590,cg19016694,cg19027850,cg19034995,cg19040077,cg19060557,cg19078123,cg19090437,cg19101566,cg19118072,cg19126025,cg19139589,cg19152770,cg19216788,cg19226230,cg19286672,cg19300195,cg19309256,cg19334336,cg19340837,cg19350358,cg19376278,cg19395706,cg19413042,cg19459178,cg19484995,cg19494761,cg19500155,cg19509663,cg19522960,cg19525546,cg19565299,cg19623359,cg19629630,cg19663498,cg19687457,cg19695151,cg19695521,cg19723528,cg19727803,cg19739542,cg19753435,cg19758317,cg19767048,cg19781696,cg19784622,cg19825589,cg19859756,cg19875498,cg19893409,cg19897017,cg19903156,cg19971102,cg19987060,cg19992453,cg19997662,cg20007063,cg20026466,cg20059914,cg20124963,cg20157874,cg20165914,cg20230440,cg20239369,cg20242676,cg20250015,cg20260109,cg20277977,cg20319457,cg20394141,cg20408253,cg20450318,cg20460514,cg20516364,cg20549261,cg20589982,cg20590252,cg20627572,cg20635144,cg20643422,cg20676887,cg20691720,cg20723705,cg20727729,cg20735041,cg20761395,cg20795118,cg20803587,cg20807417,cg20824970,cg20841811,cg20853376,cg20855001,cg20889930,cg20929387,cg20937600,cg20983954,cg20990011,cg21031561,cg21056290,cg21062364,cg21106988,cg21120800,cg21130236,cg21138237,cg21178959,cg21210496,cg21213154,cg21250427,cg21299882,cg21304156,cg21555445,cg21565972,cg21579666,cg21610815,cg21616243,cg21665557,cg21754201,cg21767434,cg21782813,cg21791023,cg21794665,cg21795384,cg21804045,cg21825059,cg21868348,cg21932657,cg21978135,cg21982573,cg22006593,cg22016779,cg22113540,cg22116961,cg22127309,cg22170801,cg22190299,cg22194631,cg22195884,cg22202345,cg22215106,cg22219089,cg22227910,cg22229551,cg22281494,cg22334548,cg22336359,cg22345048,cg22347696,cg22358066,cg22364435,cg22424056,cg22489759,cg22520587,cg22594201,cg22614759,cg22631775,cg22648425,cg22667358,cg22726079,cg22735105,cg22754921,cg22775138,cg22789388,cg22795307,cg22802439,cg22857025,cg22875243,cg22887845,cg22906955,cg22911054,cg22945620,cg22978763,cg22991152,cg22994555,cg23046154,cg23062598,cg23093090,cg23112360,cg23172293,cg23173586,cg23230773,cg23245237,cg23249839,cg23260612,cg23271998,cg23338618,cg23339363,cg23387288,cg23407172,cg23422044,cg23429235,cg23440142,cg23450586,cg23459411,cg23492779,cg23496687,cg23530333,cg23569067,cg23574427,cg23590709,cg23600500,cg23608075,cg23614816,cg23621222,cg23625390,cg23627990,cg23697825,cg23704085,cg23718147,cg23718633,cg23768894,cg23771949,cg23777943,cg23780021,cg23790387,cg23805755,cg23806703,cg23840010,cg23844509,cg23868054,cg23916352,cg23937771,cg23961982,cg23973274,cg23993005,cg24006582,cg24062389,cg24068032,cg24138040,cg24145739,cg24150528,cg24160574,cg24165102,cg24230185,cg24253342,cg24256068,cg24260931,cg24283270,cg24294539,cg24302354,cg24354101,cg24425628,cg24451117,cg24477401,cg24521811,cg24526136,cg24578937,cg24581311,cg24588859,cg24589936,cg24604552,cg24610790,cg24647207,cg24656388,cg24673385,cg24706564,cg24738849,cg24743662,cg24768821,cg24786174,cg24807198,cg24826020,cg24835959,cg24875988,cg24928023,cg24939380,cg24949115,cg24977338,cg24984350,cg24998002,cg25073967,cg25074794,cg25104066,cg25198111,cg25201537,cg25202593,cg25214924,cg25236277,cg25299406,cg25351194,cg25394960,cg25433648,cg25457927,cg25484160,cg25509621,cg25528199,cg25542067,cg25559122,cg25560215,cg25588740,cg25602520,cg25605277,cg25643889,cg25656098,cg25673636,cg25691442,cg25733957,cg25735823,cg25763538,cg25790298,cg25800472,cg25805675,cg25806255,cg25845314,cg25854298,cg25932599,cg25935754,cg25956966,cg25981343,cg25996647,cg26008273,cg26044108,cg26080737,cg26185180,cg26203136,cg26233866,cg26240274,cg26266966,cg26295559,cg26302760,cg26311454,cg26331247,cg26332213,cg26336701,cg26344513,cg26381678,cg26392924,cg26417244,cg26419494,cg26457899,cg26468248,cg26475774,cg26539522,cg26544932,cg26592283,cg26607553,cg26611278,cg26618699,cg26690318,cg26707686,cg26708920,cg26754664,cg26795035,cg26809488,cg26813044,cg26817641,cg26850117,cg26853458,cg26867630,cg26904126,cg26909924,cg26923035,cg26937943,cg26945880,cg26987584,cg26999053,cg27008438,cg27035411,cg27044881,cg27092297,cg27113856,cg27130406,cg27130493,cg27155168,cg27160141,cg27161779,cg27224372,cg27250486,cg27297190,cg27326882,cg27332136,cg27340564,cg27354028,cg27367696,cg27400746,cg27407667,cg27424057,cg27466466,cg27509213,cg27535885,cg27539806,cg27543741,cg27555617,cg27570637,cg27577782,cg27578501,cg27585074,cg27601188,cg27610057,cg27612889,cg27617335,cg27647255	E069	6.03e-05
-1.428	0.947	E069 Brain Cingulate Gyrus	Brain	EnhG	erc2-chromatin15state-all-files/E069_6_EnhG.bed	cg00129232,cg00242965,cg00529183,cg00701064,cg00848461,cg01210952,cg01636873,cg01676680,cg01736264,cg01912298,cg02021304,cg02129597,cg02639931,cg03216580,cg03934478,cg04702314,cg05031931,cg05322916,cg05378572,cg05523839,cg05781582,cg05887092,cg06085042,cg06224893,cg06293172,cg06909274,cg08314984,cg08792177,cg09276531,cg09592903,cg09626867,cg09796270,cg10228989,cg11411227,cg12327449,cg12742199,cg13000709,cg13582457,cg13883397,cg14009473,cg14076183,cg15195433,cg15330654,cg15448681,cg16274597,cg16285946,cg16505953,cg16549809,cg16709694,cg16976594,cg17618285,cg18512352,cg19200197,cg19325477,cg19411699,cg20847228,cg20988587,cg21677920,cg22664993,cg22687902,cg24064224,cg24626310,cg26097391,cg26194222,cg26681889,cg26938255,cg27366882	E069	1
6.854	3.5e-17	E069 Brain Cingulate Gyrus	Brain	Enh	erc2-chromatin15state-all-files/E069_7_Enh.bed	cg00021892,cg00093057,cg00114132,cg00130102,cg00171154,cg00188321,cg00206463,cg00240880,cg00275665,cg00277334,cg00292029,cg00301631,cg00314194,cg00318495,cg00358161,cg00419220,cg00419680,cg00425431,cg00435616,cg00453602,cg00458322,cg00474218,cg00479501,cg00483852,cg00508855,cg00512563,cg00532936,cg00534318,cg00562132,cg00574412,cg00601157,cg00618323,cg00623119,cg00625303,cg00634315,cg00635294,cg00655788,cg00688946,cg00712799,cg00721416,cg00732378,cg00744233,cg00745693,cg00749291,cg00796973,cg00798554,cg00846297,cg00848607,cg00908766,cg00909806,cg00933603,cg00939486,cg00947581,cg00961940,cg00966522,cg00976081,cg00993370,cg01026233,cg01067983,cg01069965,cg01072015,cg01091514,cg01109643,cg01171429,cg01198434,cg01240823,cg01252219,cg01268286,cg01284858,cg01294757,cg01314165,cg01316532,cg01346448,cg01403005,cg01427815,cg01464515,cg01480447,cg01497892,cg01532463,cg01532746,cg01560476,cg01581872,cg01599674,cg01612824,cg01697026,cg01733572,cg01736680,cg01767116,cg01781567,cg01849466,cg01859228,cg01884057,cg01898056,cg01905478,cg01934777,cg01946850,cg02021485,cg02037349,cg02040590,cg02068255,cg02097152,cg02102945,cg02112289,cg02154914,cg02239677,cg02248514,cg02284014,cg02289752,cg02380535,cg02407647,cg02410801,cg02412616,cg02432295,cg02481642,cg02482240,cg02499139,cg02558361,cg02571055,cg02637086,cg02733803,cg02736560,cg02756056,cg02814523,cg02815516,cg02866122,cg02874061,cg02878831,cg02910979,cg02936049,cg02976475,cg03012946,cg03021329,cg03050188,cg03067884,cg03127349,cg03131043,cg03225882,cg03229961,cg03295710,cg03309967,cg03316750,cg03324884,cg03365937,cg03370451,cg03372526,cg03432241,cg03443590,cg03453179,cg03465399,cg03466977,cg03475307,cg03492924,cg03540520,cg03548384,cg03572680,cg03655237,cg03668006,cg03688771,cg03730703,cg03732007,cg03738400,cg03756705,cg03824275,cg03830781,cg03837680,cg03862943,cg03879320,cg03880756,cg03907572,cg03942471,cg03970915,cg03980250,cg03984055,cg03999688,cg04022888,cg04039304,cg04060051,cg04111102,cg04142929,cg04191989,cg04227949,cg04250194,cg04300162,cg04312130,cg04350563,cg04413036,cg04415269,cg04445406,cg04448141,cg04450003,cg04451570,cg04471037,cg04477510,cg04618327,cg04681845,cg04682580,cg04691233,cg04692156,cg04725336,cg04827223,cg04841989,cg04847434,cg04850017,cg04922576,cg04951086,cg05036103,cg05037606,cg05135175,cg05147273,cg05160879,cg05184032,cg05251573,cg05256481,cg05284064,cg05296991,cg05309399,cg05323448,cg05330000,cg05352955,cg05360138,cg05370662,cg05370838,cg05377824,cg05416345,cg05424606,cg05430997,cg05434674,cg05444541,cg05488681,cg05500930,cg05511755,cg05555928,cg05631513,cg05647013,cg05650511,cg05676463,cg05683785,cg05686467,cg05737778,cg05786348,cg05795333,cg05799317,cg05865280,cg05878887,cg05894494,cg05931995,cg05959720,cg05986866,cg06015599,cg06027584,cg06073814,cg06081988,cg06087623,cg06087988,cg06119389,cg06138931,cg06161099,cg06164804,cg06190046,cg06223926,cg06231724,cg06233202,cg06254768,cg06305962,cg06306791,cg06378129,cg06415712,cg06431347,cg06451649,cg06455422,cg06501964,cg06505273,cg06521149,cg06577139,cg06633162,cg06634845,cg06641503,cg06645081,cg06650235,cg06683487,cg06686712,cg06686725,cg06717522,cg06737308,cg06761530,cg06789686,cg06805080,cg06811361,cg06834712,cg06849501,cg06917867,cg06917998,cg06949439,cg06949778,cg06972903,cg06982849,cg06995699,cg07042489,cg07112210,cg07131374,cg07143303,cg07161953,cg07165715,cg07291065,cg07348845,cg07364631,cg07389228,cg07466807,cg07472354,cg07480608,cg07518355,cg07519654,cg07572930,cg07602659,cg07627002,cg07632141,cg07654263,cg07657307,cg07679836,cg07702439,cg07720865,cg07747785,cg07774551,cg07799239,cg07812904,cg07828024,cg07838230,cg07856568,cg07881013,cg07881470,cg07902785,cg07910479,cg07950857,cg07962783,cg08030047,cg08062396,cg08096008,cg08098264,cg08123158,cg08187501,cg08212070,cg08280829,cg08319489,cg08326749,cg08339898,cg08344080,cg08347373,cg08365687,cg08370147,cg08432053,cg08446038,cg08450732,cg08461229,cg08462941,cg08477332,cg08489410,cg08511297,cg08511308,cg08524109,cg08692478,cg08710349,cg08710911,cg08731516,cg08738303,cg08748815,cg08761308,cg08778580,cg08781789,cg08783616,cg08795602,cg08811958,cg08827346,cg08860287,cg08927844,cg08979494,cg08996805,cg09009770,cg09017864,cg09018609,cg09026258,cg09043456,cg09075096,cg09075484,cg09075522,cg09091185,cg09177337,cg09180702,cg09208162,cg09274988,cg09296845,cg09322534,cg09355428,cg09366624,cg09489639,cg09519218,cg09552892,cg09599518,cg09618407,cg09650134,cg09665332,cg09684429,cg09692653,cg09740935,cg09762582,cg09821763,cg09822812,cg09836616,cg09847541,cg09870385,cg09873284,cg09928693,cg10001715,cg10008461,cg10022447,cg10047041,cg10049631,cg10088187,cg10127554,cg10144569,cg10193107,cg10230591,cg10318641,cg10327440,cg10349874,cg10442549,cg10513866,cg10549338,cg10555106,cg10560272,cg10608948,cg10688950,cg10696282,cg10701640,cg10709350,cg10710218,cg10783492,cg10815453,cg10833325,cg10859771,cg10873538,cg10888348,cg10931237,cg10985202,cg11006028,cg11108320,cg11109077,cg11137175,cg11182724,cg11191385,cg11195884,cg11254439,cg11366775,cg11369927,cg11394361,cg11454957,cg11458409,cg11458974,cg11602361,cg11676032,cg11679609,cg11680220,cg11682661,cg11731606,cg11805489,cg11845411,cg11882488,cg11988872,cg12089028,cg12101479,cg12136325,cg12140854,cg12182186,cg12193298,cg12204117,cg12298832,cg12409515,cg12490959,cg12507643,cg12511796,cg12550570,cg12560076,cg12595293,cg12604154,cg12640565,cg12644059,cg12662640,cg12715278,cg12793116,cg12816748,cg12832956,cg12843227,cg12854167,cg12857541,cg12896318,cg12902759,cg12909619,cg12927716,cg12938224,cg13047720,cg13073564,cg13091456,cg13123165,cg13123656,cg13148650,cg13156085,cg13195254,cg13206129,cg13302309,cg13303928,cg13355542,cg13426198,cg13427897,cg13564933,cg13645221,cg13739312,cg13785068,cg13816228,cg13868109,cg13883027,cg13916716,cg13942251,cg14001239,cg14085262,cg14118062,cg14184189,cg14186846,cg14245662,cg14259082,cg14286320,cg14301048,cg14317533,cg14329285,cg14343414,cg14372120,cg14375890,cg14451711,cg14460198,cg14478752,cg14482998,cg14484885,cg14508705,cg14541307,cg14649507,cg14701959,cg14758173,cg14787964,cg14819436,cg14829677,cg14920026,cg14928673,cg14943884,cg15003194,cg15026715,cg15084902,cg15132183,cg15154427,cg15201466,cg15220168,cg15228268,cg15231004,cg15231374,cg15241708,cg15317982,cg15323541,cg15348288,cg15352109,cg15364721,cg15368872,cg15405652,cg15431735,cg15436123,cg15503081,cg15696309,cg15738933,cg15740811,cg15754630,cg15769835,cg15814747,cg15831967,cg15845156,cg15871951,cg15876825,cg15997315,cg16053012,cg16159152,cg16220770,cg16223899,cg16233136,cg16239717,cg16240755,cg16294280,cg16324072,cg16343357,cg16405432,cg16462006,cg16470279,cg16502826,cg16510983,cg16528125,cg16578485,cg16604233,cg16619095,cg16619994,cg16622471,cg16648971,cg16663209,cg16677845,cg16681516,cg16692277,cg16705138,cg16718606,cg16726577,cg16795295,cg16820993,cg16837310,cg16895370,cg16915580,cg16949673,cg16959075,cg16977147,cg17059388,cg17069183,cg17071301,cg17119170,cg17146274,cg17152266,cg17231980,cg17242981,cg17245865,cg17261469,cg17291251,cg17413035,cg17419461,cg17430681,cg17440408,cg17499935,cg17519280,cg17554309,cg17611880,cg17667773,cg17701567,cg17726105,cg17738861,cg17797106,cg17823430,cg17839166,cg17846098,cg17847044,cg17879101,cg17884739,cg17939935,cg17970341,cg18089426,cg18183701,cg18183774,cg18399056,cg18401298,cg18639142,cg18650994,cg18657988,cg18672030,cg18674871,cg18814616,cg18861547,cg18865814,cg18868922,cg18891815,cg18892128,cg18906360,cg18911972,cg18945630,cg18945744,cg18953546,cg19016296,cg19028706,cg19071246,cg19087171,cg19098606,cg19167900,cg19168482,cg19190762,cg19275309,cg19308989,cg19406481,cg19419914,cg19502355,cg19587434,cg19736660,cg19740012,cg19766460,cg19836471,cg19894312,cg19947112,cg20007702,cg20020161,cg20048045,cg20052632,cg20246851,cg20291244,cg20315257,cg20319791,cg20401101,cg20416874,cg20434272,cg20435097,cg20553004,cg20559405,cg20641794,cg20645058,cg20673407,cg20695627,cg20781421,cg20853467,cg21005828,cg21101883,cg21136655,cg21138405,cg21175246,cg21194808,cg21303039,cg21372451,cg21442419,cg21487631,cg21497246,cg21523688,cg21685180,cg21790991,cg21815063,cg21890199,cg21945520,cg21976957,cg22091621,cg22323942,cg22386492,cg22424213,cg22538778,cg22643110,cg22740801,cg22749365,cg22785556,cg22814480,cg22871233,cg22874305,cg22931642,cg23019886,cg23048656,cg23056271,cg23088921,cg23193277,cg23204512,cg23261809,cg23315892,cg23372216,cg23424158,cg23434126,cg23512275,cg23523548,cg23530543,cg23542880,cg23553910,cg23678954,cg23715913,cg23717251,cg23760594,cg23765086,cg23779514,cg23792848,cg23808165,cg23828283,cg23832814,cg23860519,cg23873996,cg23881458,cg23884217,cg23978866,cg23992051,cg24065722,cg24089684,cg24111025,cg24122364,cg24162251,cg24182508,cg24207161,cg24303303,cg24341515,cg24372455,cg24427597,cg24462980,cg24646951,cg24649046,cg24690094,cg24691891,cg24699150,cg24747164,cg24749015,cg24798930,cg24811805,cg24839871,cg24848870,cg24885937,cg24917105,cg24974982,cg25011763,cg25013568,cg25054294,cg25064552,cg25071886,cg25139410,cg25169483,cg25199372,cg25259712,cg25421660,cg25534756,cg25556051,cg25595900,cg25647583,cg25647964,cg25755851,cg25759020,cg25799589,cg25817165,cg25821040,cg25828385,cg25830869,cg25908778,cg25939020,cg25969472,cg25972069,cg25980539,cg25998278,cg26014689,cg26096415,cg26105649,cg26142999,cg26165212,cg26212420,cg26219069,cg26319038,cg26363039,cg26373874,cg26422981,cg26433444,cg26449328,cg26514793,cg26515213,cg26581860,cg26613073,cg26615853,cg26658816,cg26665444,cg26759740,cg26838949,cg26899598,cg27017357,cg27028796,cg27113868,cg27147322,cg27160886,cg27213416,cg27269828,cg27290494,cg27291055,cg27306870,cg27334542,cg27351239,cg27373749,cg27396192,cg27445134,cg27511824,cg27524988,cg27540883,cg27546012,cg27652869,ch.3.39438485F	E069	5.11e-15
-2.537	0.998	E069 Brain Cingulate Gyrus	Brain	ZNF-Rpts	erc2-chromatin15state-all-files/E069_8_ZNF-Rpts.bed	cg01464707,cg02334098,cg04700648,cg25402137,cg26923109	E069	1
-3.987	1	E069 Brain Cingulate Gyrus	Brain	Het	erc2-chromatin15state-all-files/E069_9_Het.bed	cg00081175,cg01309395,cg02193238,cg04498390,cg04564515,cg06587443,cg08576242,cg08584144,cg11706815,cg14203017,cg14246207,cg14623316,cg17408087,cg17500686,cg18027781,cg18765799,cg21315874,cg25318976	E069	1
-5.957	1	E069 Brain Cingulate Gyrus	Brain	TssBiv	erc2-chromatin15state-all-files/E069_10_TssBiv.bed	cg00520135,cg00655913,cg00978521,cg01072076,cg02251859,cg03089717,cg03185552,cg03218323,cg03384979,cg03562770,cg04314624,cg05326358,cg05448404,cg05928362,cg06060754,cg06600287,cg07434284,cg08333283,cg08481491,cg08503702,cg09509179,cg11325146,cg12022583,cg13191599,cg13772742,cg14404992,cg16046214,cg16343401,cg17716664,cg19187155,cg20188733,cg20208858,cg20828424,cg21770784,cg22200774,cg23960723,cg24538382,cg25797454,cg26690915	E069	1
-2.041	0.987	E069 Brain Cingulate Gyrus	Brain	BivFlnk	erc2-chromatin15state-all-files/E069_11_BivFlnk.bed	cg00119460,cg00605270,cg00705808,cg00900933,cg01205267,cg01309013,cg01413809,cg01475952,cg01743873,cg01977079,cg02785814,cg05505459,cg06246224,cg06967469,cg07126263,cg09811183,cg11078875,cg11178920,cg12824719,cg14146740,cg15790037,cg17537073,cg18735402,cg20925263,cg20954179,cg22462835,cg22903908,cg23642061,cg23812680,cg24537942,cg24772240,cg25499543,cg25731534	E069	1
-2.122	0.992	E069 Brain Cingulate Gyrus	Brain	EnhBiv	erc2-chromatin15state-all-files/E069_12_EnhBiv.bed	cg00529236,cg00574580,cg01346077,cg01352551,cg01438403,cg02344895,cg02812767,cg03093786,cg03657973,cg04617914,cg06692744,cg06768010,cg06789856,cg08762424,cg09322349,cg10265016,cg10612451,cg11668419,cg11731221,cg11955385,cg14248031,cg15852320,cg17583504,cg19115882,cg20063450,cg21545535,cg22670675,cg22697516,cg25540824	E069	1
-4.469	1	E069 Brain Cingulate Gyrus	Brain	ReprPC	erc2-chromatin15state-all-files/E069_13_ReprPC.bed	cg00050618,cg00301762,cg00383796,cg00386141,cg00466402,cg00582671,cg00617568,cg00744898,cg00792420,cg01018864,cg01147810,cg01297370,cg01345055,cg01353073,cg01364137,cg01394847,cg01517654,cg02122367,cg02188185,cg02311588,cg02398106,cg02439077,cg02642822,cg02675527,cg02853801,cg02870189,cg02991924,cg03150042,cg03265642,cg03316864,cg03362174,cg03472880,cg03538236,cg03595533,cg03693486,cg03738669,cg03764357,cg04087271,cg04213746,cg04517722,cg04565261,cg05185634,cg05241575,cg05393297,cg05487507,cg05714155,cg05777052,cg05962382,cg05981379,cg05992628,cg06144718,cg06195379,cg06557421,cg06936155,cg06983508,cg07083761,cg07173760,cg07480446,cg07508332,cg07635017,cg07661660,cg07837209,cg08200582,cg08257579,cg08292120,cg08564038,cg08806802,cg09395599,cg09490371,cg09586924,cg09775263,cg10292154,cg10667154,cg10788618,cg10828370,cg10973146,cg11339907,cg11487289,cg11665156,cg11886879,cg12384236,cg12656740,cg12700145,cg12801329,cg12804766,cg13031611,cg13071569,cg13149736,cg13188795,cg13207180,cg13346940,cg13459349,cg13477969,cg13511117,cg13870426,cg14047370,cg14062261,cg14413354,cg14575169,cg14634687,cg14890608,cg15090469,cg15315385,cg15427127,cg15975750,cg15989981,cg16008148,cg16117710,cg16308270,cg16498913,cg16542170,cg16848154,cg17055322,cg17057439,cg17416565,cg17713488,cg17731776,cg18440523,cg18574969,cg19255465,cg19477706,cg19687959,cg19702880,cg19707326,cg19978674,cg20209891,cg20233764,cg20788478,cg21016445,cg21036336,cg21215336,cg21335556,cg21367769,cg21676740,cg21849812,cg22506343,cg22576682,cg22645574,cg23075366,cg23110005,cg23197405,cg23446046,cg23606925,cg23731184,cg23758345,cg23798789,cg24085707,cg24271258,cg24470575,cg24627621,cg25106071,cg25151806,cg25222129,cg25382128,cg25478327,cg25536137,cg25665636,cg25718735,cg25836232,cg26153234,cg26397459,cg26472714,cg26658509,cg26754761,cg27087243,cg27665143,ch.1.3947147F	E069	1
2.129	0.00275	E069 Brain Cingulate Gyrus	Brain	ReprPCWk	erc2-chromatin15state-all-files/E069_14_ReprPCWk.bed	cg00017578,cg00050482,cg00051200,cg00057722,cg00066239,cg00078121,cg00080423,cg00088916,cg00114966,cg00122614,cg00122854,cg00128774,cg00169019,cg00174508,cg00219626,cg00230924,cg00230967,cg00237512,cg00243661,cg00256380,cg00291837,cg00298025,cg00332067,cg00335607,cg00336867,cg00372589,cg00372928,cg00379830,cg00421693,cg00429726,cg00440797,cg00509485,cg00523742,cg00545773,cg00550955,cg00600128,cg00624853,cg00687962,cg00690280,cg00690460,cg00702593,cg00722041,cg00722225,cg00722834,cg00744739,cg00745823,cg00775293,cg00792688,cg00792751,cg00834899,cg00836200,cg00838397,cg00840927,cg00862123,cg00908271,cg00912277,cg00939682,cg00971332,cg00976128,cg01097406,cg01102307,cg01128127,cg01145910,cg01148073,cg01157496,cg01193555,cg01214817,cg01289421,cg01307684,cg01317388,cg01324539,cg01325496,cg01362149,cg01367324,cg01379092,cg01406381,cg01412419,cg01429653,cg01467481,cg01515427,cg01536355,cg01540380,cg01555000,cg01573556,cg01588581,cg01594685,cg01613557,cg01615050,cg01624173,cg01646461,cg01663696,cg01701183,cg01703993,cg01704651,cg01707594,cg01726073,cg01739960,cg01986263,cg01999399,cg02011124,cg02105856,cg02121951,cg02147617,cg02182110,cg02187712,cg02217176,cg02218675,cg02276679,cg02379760,cg02432467,cg02477246,cg02494665,cg02513547,cg02518394,cg02519452,cg02520707,cg02527881,cg02536721,cg02540858,cg02541630,cg02552255,cg02562448,cg02567476,cg02568619,cg02604346,cg02632109,cg02635677,cg02645295,cg02656594,cg02677897,cg02692893,cg02718078,cg02721983,cg02731824,cg02767663,cg02815835,cg02820040,cg02831037,cg02858288,cg02903756,cg02941286,cg02968407,cg02975889,cg02983090,cg03037856,cg03043822,cg03085949,cg03088913,cg03094675,cg03096107,cg03126765,cg03146733,cg03162092,cg03168508,cg03208942,cg03286742,cg03300596,cg03328201,cg03347163,cg03354707,cg03400349,cg03416601,cg03421104,cg03431571,cg03444505,cg03526776,cg03533256,cg03547924,cg03588998,cg03648457,cg03671207,cg03688324,cg03753785,cg03778669,cg03791150,cg03802054,cg03803474,cg03808017,cg03812309,cg03822389,cg03833429,cg03874608,cg03899510,cg03913223,cg03935731,cg03965223,cg03974188,cg03975200,cg04055096,cg04063708,cg04076328,cg04096305,cg04110105,cg04128524,cg04217577,cg04223842,cg04260590,cg04266202,cg04269510,cg04296842,cg04307107,cg04316941,cg04335311,cg04352242,cg04360053,cg04361749,cg04385220,cg04434255,cg04461219,cg04496895,cg04576298,cg04597991,cg04607844,cg04671386,cg04703620,cg04712314,cg04724937,cg04729578,cg04746287,cg04753836,cg04756853,cg04776727,cg04786304,cg04790169,cg04807974,cg04812164,cg04820491,cg04820762,cg04858960,cg04877820,cg04902968,cg04904030,cg04932937,cg04936238,cg04938738,cg04942655,cg04948744,cg04954225,cg04988978,cg05022532,cg05023826,cg05025605,cg05035280,cg05057452,cg05082311,cg05099708,cg05129050,cg05136000,cg05164181,cg05246900,cg05255112,cg05263029,cg05276956,cg05283379,cg05294016,cg05308979,cg05310240,cg05325313,cg05352972,cg05355301,cg05358575,cg05401590,cg05411679,cg05418105,cg05449190,cg05486907,cg05489065,cg05496603,cg05506959,cg05547038,cg05559279,cg05589046,cg05606878,cg05643776,cg05682333,cg05701388,cg05716544,cg05724257,cg05760192,cg05796863,cg05814654,cg05816879,cg05818605,cg05846633,cg05867245,cg05918057,cg05934796,cg05934824,cg05937896,cg05942817,cg05947481,cg05962755,cg06038358,cg06048309,cg06101324,cg06112816,cg06124883,cg06139006,cg06148154,cg06155710,cg06169135,cg06182722,cg06206426,cg06211243,cg06302806,cg06318270,cg06318676,cg06334697,cg06353655,cg06361114,cg06378617,cg06385383,cg06393589,cg06407657,cg06465011,cg06507260,cg06562172,cg06586602,cg06618686,cg06619939,cg06625640,cg06665776,cg06669700,cg06721486,cg06730250,cg06744044,cg06787622,cg06793325,cg06800398,cg06807043,cg06851354,cg06864431,cg06895831,cg06914581,cg06976285,cg07015354,cg07027502,cg07065735,cg07105421,cg07195621,cg07236652,cg07253692,cg07296473,cg07326602,cg07389463,cg07422042,cg07439657,cg07442244,cg07462577,cg07504442,cg07506533,cg07509979,cg07581883,cg07599881,cg07603357,cg07605799,cg07675998,cg07689252,cg07703979,cg07717704,cg07719786,cg07723599,cg07776590,cg07796016,cg07797709,cg07803582,cg07809182,cg07809909,cg07810282,cg07836921,cg07847452,cg07923656,cg07943106,cg07946921,cg07959747,cg08031982,cg08055289,cg08058156,cg08070419,cg08070646,cg08079935,cg08097548,cg08123321,cg08139206,cg08140459,cg08160623,cg08173434,cg08191530,cg08217452,cg08223699,cg08259012,cg08260052,cg08265915,cg08269402,cg08298491,cg08355045,cg08394080,cg08401189,cg08461752,cg08469419,cg08495020,cg08594816,cg08595268,cg08670715,cg08675364,cg08736216,cg08801586,cg08804725,cg08843265,cg08854232,cg08858540,cg08861968,cg08925307,cg08989290,cg09003199,cg09008179,cg09017718,cg09036531,cg09045610,cg09076077,cg09105041,cg09132725,cg09175620,cg09335044,cg09376154,cg09381666,cg09399716,cg09487078,cg09536176,cg09566735,cg09575542,cg09597543,cg09657337,cg09775258,cg09797092,cg09799186,cg09808012,cg09839592,cg09858951,cg09886946,cg09894503,cg09936400,cg10002807,cg10006969,cg10034588,cg10045840,cg10046767,cg10081086,cg10091775,cg10091780,cg10092770,cg10116178,cg10143454,cg10165859,cg10185984,cg10186901,cg10194039,cg10199490,cg10233674,cg10278454,cg10283182,cg10312679,cg10371050,cg10379176,cg10393190,cg10411146,cg10435654,cg10451844,cg10455196,cg10466124,cg10483660,cg10513931,cg10533992,cg10545740,cg10546447,cg10560245,cg10585226,cg10591042,cg10610477,cg10612096,cg10666926,cg10682199,cg10759809,cg10801134,cg10812522,cg10824492,cg10941424,cg10955092,cg11046034,cg11051139,cg11223738,cg11264820,cg11303519,cg11308394,cg11309498,cg11346718,cg11365548,cg11375692,cg11415491,cg11436113,cg11460465,cg11481687,cg11482879,cg11532614,cg11641809,cg11642909,cg11643099,cg11645329,cg11695684,cg11698131,cg11698354,cg11705311,cg11742595,cg11749617,cg11770816,cg11772799,cg11813497,cg11858499,cg11907977,cg11937033,cg11942930,cg11966998,cg11985321,cg11996652,cg12035532,cg12040750,cg12068257,cg12119625,cg12131866,cg12166683,cg12177087,cg12310130,cg12362478,cg12368916,cg12402129,cg12404044,cg12428727,cg12524488,cg12531667,cg12547847,cg12569668,cg12581547,cg12597660,cg12612445,cg12666435,cg12760995,cg12765567,cg12798194,cg12799396,cg12816141,cg12843240,cg12845451,cg12845756,cg12861782,cg12891678,cg12919720,cg12925685,cg12934281,cg12943082,cg13000497,cg13001838,cg13007210,cg13013982,cg13044052,cg13045193,cg13045504,cg13102235,cg13130588,cg13147785,cg13162088,cg13234882,cg13251973,cg13278956,cg13296839,cg13303037,cg13370086,cg13378649,cg13388048,cg13406893,cg13461247,cg13473803,cg13488811,cg13538592,cg13551953,cg13575071,cg13590011,cg13622788,cg13639937,cg13680023,cg13784456,cg13803195,cg13804738,cg13830755,cg13832817,cg13878360,cg13888509,cg13944161,cg13950578,cg13962170,cg13975894,cg13976154,cg13995140,cg14001486,cg14010105,cg14026238,cg14030993,cg14036704,cg14046302,cg14095048,cg14107084,cg14162417,cg14210988,cg14231073,cg14234990,cg14344486,cg14357906,cg14375478,cg14387505,cg14391016,cg14420169,cg14463771,cg14522790,cg14544720,cg14597930,cg14614689,cg14628347,cg14630856,cg14665812,cg14712100,cg14793586,cg14812222,cg14814621,cg14913979,cg14987112,cg15083207,cg15112803,cg15179472,cg15189197,cg15222534,cg15256369,cg15256973,cg15451729,cg15472728,cg15479262,cg15550265,cg15565057,cg15640580,cg15704872,cg15712510,cg15755568,cg15781784,cg15865892,cg15880738,cg15913984,cg15935860,cg16004875,cg16131080,cg16152139,cg16160244,cg16254344,cg16270291,cg16328549,cg16345566,cg16347969,cg16395102,cg16404259,cg16420340,cg16480258,cg16510070,cg16523158,cg16533767,cg16596106,cg16619008,cg16673149,cg16680237,cg16693012,cg16719409,cg16729555,cg16752125,cg16836719,cg16858587,cg16890091,cg16891431,cg16980318,cg17008962,cg17015864,cg17042326,cg17064926,cg17084751,cg17089917,cg17246694,cg17252538,cg17262868,cg17281724,cg17288892,cg17289084,cg17309322,cg17327848,cg17330843,cg17338544,cg17372245,cg17450004,cg17509039,cg17516463,cg17519011,cg17536071,cg17586107,cg17602168,cg17629820,cg17690034,cg17731620,cg17744876,cg17801864,cg17839226,cg17840997,cg17860090,cg17874109,cg17884856,cg17887794,cg17906322,cg17924899,cg17965945,cg17987982,cg17999327,cg18028222,cg18068443,cg18088723,cg18141722,cg18155210,cg18161711,cg18165503,cg18169661,cg18180276,cg18213661,cg18217832,cg18249108,cg18344365,cg18354264,cg18359017,cg18360873,cg18372467,cg18377133,cg18406554,cg18436774,cg18496131,cg18498871,cg18499899,cg18513919,cg18535167,cg18561199,cg18574298,cg18618815,cg18622418,cg18662080,cg18708598,cg18742464,cg18753646,cg18756277,cg18766600,cg18776616,cg18792041,cg18875607,cg18885540,cg18897401,cg18925601,cg18951332,cg19005640,cg19050351,cg19099545,cg19166043,cg19174603,cg19205266,cg19261050,cg19296262,cg19322602,cg19351627,cg19435526,cg19508464,cg19528760,cg19547124,cg19558933,cg19634315,cg19709608,cg19743168,cg19744540,cg19751693,cg19780571,cg19788186,cg19812198,cg19812677,cg19814174,cg19828846,cg19840509,cg19845136,cg19872222,cg19891167,cg19956155,cg19976997,cg20001810,cg20028981,cg20075914,cg20173717,cg20209499,cg20237675,cg20254120,cg20285470,cg20299496,cg20301050,cg20304530,cg20329620,cg20336915,cg20338478,cg20360009,cg20448089,cg20512669,cg20537511,cg20607169,cg20628663,cg20663203,cg20697399,cg20700740,cg20707670,cg20752628,cg20769395,cg20810993,cg20825817,cg20840926,cg20870064,cg20888094,cg21000132,cg21048688,cg21064891,cg21084890,cg21100469,cg21162828,cg21163200,cg21332277,cg21404557,cg21477232,cg21529591,cg21575706,cg21598751,cg21599081,cg21616031,cg21648391,cg21649336,cg21690505,cg21717644,cg21737037,cg21754618,cg21756947,cg21764456,cg21816996,cg21945894,cg21975337,cg22073307,cg22093306,cg22114991,cg22235661,cg22249250,cg22328598,cg22356541,cg22374924,cg22420623,cg22467321,cg22509179,cg22511605,cg22514112,cg22603562,cg22616525,cg22622328,cg22675598,cg22739554,cg22742493,cg22752492,cg22757362,cg22786090,cg22812614,cg22843175,cg22889425,cg22914526,cg22933582,cg22976778,cg22996681,cg23039636,cg23086890,cg23097261,cg23117727,cg23149302,cg23173402,cg23228178,cg23251790,cg23290556,cg23291271,cg23316312,cg23350747,cg23369364,cg23370820,cg23416000,cg23437967,cg23517572,cg23520428,cg23611220,cg23652442,cg23659062,cg23682609,cg23687269,cg23697406,cg23704150,cg23736940,cg23746045,cg23746239,cg23748514,cg23763873,cg23868480,cg23957609,cg23978723,cg23982638,cg24073056,cg24136671,cg24150716,cg24184769,cg24190088,cg24209115,cg24384713,cg24430754,cg24459371,cg24471990,cg24519141,cg24532083,cg24553058,cg24590165,cg24606065,cg24609819,cg24610044,cg24667213,cg24668570,cg24770031,cg24807697,cg24845998,cg24855818,cg24914139,cg24971912,cg25064860,cg25066550,cg25072945,cg25075664,cg25090994,cg25120210,cg25137372,cg25144913,cg25151453,cg25189903,cg25219661,cg25248445,cg25298410,cg25333422,cg25365748,cg25445047,cg25446881,cg25448404,cg25515197,cg25523261,cg25593573,cg25604565,cg25635251,cg25651118,cg25691326,cg25697538,cg25718043,cg25722880,cg25742037,cg25746890,cg25762006,cg25774094,cg25790333,cg25882873,cg25898963,cg26029667,cg26073061,cg26087659,cg26117369,cg26141324,cg26168224,cg26183482,cg26255634,cg26256560,cg26275848,cg26305042,cg26338619,cg26371521,cg26399995,cg26428432,cg26435160,cg26466836,cg26467422,cg26472938,cg26489750,cg26585320,cg26689666,cg26790850,cg26810690,cg26852739,cg26862554,cg26946232,cg26955290,cg26955980,cg27006541,cg27015215,cg27026202,cg27042782,cg27046573,cg27253336,cg27284194,cg27302051,cg27348620,cg27419914,cg27507580,cg27618369,cg27621587,cg27625401,cg27656400,ch.1.3056292F	E069	0.105
-1.113	0.999	E069 Brain Cingulate Gyrus	Brain	Quies	erc2-chromatin15state-all-files/E069_15_Quies.bed	cg00011794,cg00022866,cg00047081,cg00048149,cg00049066,cg00052903,cg00057667,cg00081940,cg00105475,cg00108722,cg00125275,cg00135293,cg00137951,cg00139242,cg00139258,cg00143527,cg00146027,cg00146437,cg00153311,cg00155732,cg00166667,cg00168783,cg00169121,cg00196170,cg00204512,cg00215902,cg00216549,cg00235562,cg00245150,cg00255286,cg00263426,cg00264384,cg00294562,cg00303259,cg00310588,cg00311629,cg00318989,cg00327330,cg00329080,cg00332659,cg00334794,cg00355806,cg00375025,cg00380780,cg00411901,cg00413030,cg00416386,cg00422578,cg00423771,cg00425017,cg00438774,cg00441403,cg00460463,cg00469284,cg00469497,cg00478892,cg00491675,cg00492362,cg00505606,cg00512337,cg00512459,cg00515669,cg00517612,cg00545801,cg00552271,cg00567211,cg00567448,cg00580617,cg00583046,cg00591660,cg00591994,cg00601890,cg00606578,cg00623826,cg00641052,cg00643864,cg00650833,cg00653784,cg00657389,cg00676988,cg00691249,cg00695955,cg00711252,cg00742025,cg00744902,cg00782443,cg00787780,cg00791548,cg00793104,cg00809267,cg00813993,cg00834067,cg00838259,cg00852783,cg00854392,cg00858294,cg00861041,cg00862443,cg00864945,cg00885602,cg00885851,cg00892208,cg00899964,cg00901878,cg00908042,cg00915092,cg00925087,cg00948470,cg00949386,cg00952029,cg00962000,cg00966245,cg00969251,cg00971228,cg00983912,cg00984214,cg00985040,cg00989296,cg00989904,cg01003021,cg01004859,cg01006371,cg01013009,cg01032589,cg01044025,cg01057552,cg01069451,cg01102740,cg01108642,cg01114486,cg01119319,cg01135591,cg01142396,cg01144889,cg01147727,cg01153613,cg01156747,cg01159559,cg01165022,cg01181898,cg01217350,cg01220592,cg01223463,cg01240318,cg01246566,cg01248801,cg01256391,cg01264639,cg01300495,cg01307606,cg01315201,cg01325820,cg01330741,cg01331430,cg01333788,cg01340971,cg01359822,cg01360936,cg01362247,cg01362696,cg01369914,cg01372059,cg01374397,cg01378456,cg01384554,cg01394884,cg01397395,cg01422293,cg01427108,cg01440648,cg01446219,cg01465323,cg01471240,cg01476442,cg01479738,cg01493522,cg01496075,cg01502373,cg01517571,cg01520402,cg01527307,cg01527666,cg01534799,cg01553584,cg01554751,cg01559152,cg01567173,cg01577707,cg01624560,cg01627594,cg01640363,cg01649465,cg01668330,cg01693174,cg01694173,cg01699293,cg01702330,cg01712079,cg01713201,cg01726808,cg01731777,cg01732347,cg01754719,cg01757068,cg01766873,cg01785398,cg01795421,cg01796228,cg01807094,cg01814130,cg01819912,cg01835962,cg01852637,cg01868499,cg01884217,cg01886893,cg01890197,cg01893100,cg01893815,cg01899600,cg01925633,cg01928545,cg01933774,cg01934258,cg01934756,cg01940149,cg01960128,cg01966760,cg01969012,cg01984146,cg01992893,cg01993732,cg02009189,cg02009395,cg02021288,cg02028179,cg02031561,cg02034951,cg02039967,cg02044161,cg02046562,cg02048377,cg02059896,cg02067882,cg02068361,cg02068596,cg02074763,cg02086690,cg02088237,cg02090877,cg02097254,cg02098413,cg02102456,cg02141393,cg02171206,cg02188862,cg02198658,cg02234048,cg02239282,cg02240159,cg02255186,cg02255297,cg02257953,cg02259246,cg02265619,cg02274974,cg02280486,cg02284980,cg02287436,cg02293935,cg02301436,cg02324703,cg02330328,cg02334877,cg02345556,cg02346797,cg02363750,cg02372905,cg02384792,cg02385848,cg02389566,cg02391549,cg02402740,cg02403198,cg02411443,cg02421935,cg02458521,cg02458846,cg02461417,cg02462282,cg02474109,cg02477299,cg02479473,cg02482571,cg02484746,cg02499121,cg02511570,cg02521585,cg02531794,cg02538305,cg02550226,cg02552307,cg02556313,cg02571636,cg02576414,cg02579389,cg02581615,cg02586852,cg02610851,cg02614045,cg02622254,cg02622601,cg02622782,cg02628002,cg02631007,cg02645716,cg02652003,cg02652575,cg02659355,cg02683324,cg02685365,cg02694170,cg02697348,cg02701505,cg02702538,cg02737765,cg02738086,cg02751143,cg02751803,cg02759829,cg02787737,cg02801388,cg02804067,cg02805354,cg02815692,cg02827087,cg02834447,cg02845569,cg02849511,cg02850422,cg02888701,cg02893585,cg02898678,cg02898994,cg02927249,cg02936035,cg02937080,cg02956522,cg02956715,cg02970458,cg02998240,cg03015225,cg03024356,cg03030267,cg03033729,cg03042792,cg03045231,cg03069098,cg03075662,cg03076240,cg03077842,cg03080639,cg03089686,cg03095982,cg03142002,cg03144753,cg03148241,cg03156008,cg03163525,cg03177642,cg03184884,cg03187125,cg03190769,cg03196329,cg03197032,cg03197663,cg03214385,cg03218584,cg03222990,cg03224396,cg03240067,cg03240473,cg03249457,cg03267220,cg03285229,cg03293050,cg03294252,cg03303475,cg03316062,cg03328374,cg03336694,cg03338325,cg03342868,cg03343083,cg03344380,cg03344433,cg03347694,cg03358370,cg03361579,cg03364620,cg03368155,cg03369599,cg03372174,cg03392041,cg03395019,cg03396247,cg03396939,cg03437883,cg03438754,cg03444122,cg03450102,cg03453374,cg03468524,cg03488840,cg03501393,cg03512895,cg03537236,cg03538480,cg03541331,cg03552929,cg03562855,cg03567706,cg03575556,cg03583022,cg03583463,cg03594083,cg03594311,cg03594801,cg03595348,cg03596178,cg03611147,cg03620565,cg03622314,cg03628310,cg03630672,cg03634822,cg03643505,cg03647861,cg03651581,cg03660162,cg03665785,cg03676578,cg03680338,cg03680873,cg03682453,cg03694391,cg03699952,cg03711207,cg03729936,cg03738217,cg03749182,cg03752800,cg03761895,cg03780486,cg03780653,cg03781727,cg03792522,cg03796177,cg03811081,cg03812784,cg03813377,cg03822217,cg03826059,cg03833465,cg03847432,cg03853586,cg03872957,cg03881738,cg03882355,cg03885818,cg03895221,cg03895540,cg03899912,cg03902135,cg03917489,cg03957109,cg03959838,cg03961133,cg03963250,cg03983498,cg04031016,cg04036640,cg04041654,cg04058563,cg04063896,cg04073358,cg04085998,cg04087185,cg04101031,cg04101934,cg04108406,cg04121561,cg04131969,cg04132891,cg04141308,cg04148237,cg04182912,cg04195343,cg04204411,cg04217070,cg04228305,cg04236664,cg04245305,cg04252942,cg04274356,cg04277114,cg04282141,cg04287854,cg04366440,cg04390655,cg04391588,cg04392232,cg04401763,cg04406400,cg04416839,cg04429609,cg04435807,cg04462898,cg04471192,cg04487205,cg04487274,cg04507598,cg04522596,cg04530015,cg04541146,cg04542978,cg04547002,cg04551581,cg04560015,cg04564805,cg04567334,cg04578978,cg04583074,cg04588473,cg04599612,cg04600792,cg04604514,cg04617606,cg04623019,cg04626686,cg04635280,cg04638710,cg04640729,cg04645070,cg04662153,cg04665273,cg04667681,cg04673596,cg04698475,cg04700217,cg04708601,cg04722955,cg04727866,cg04742143,cg04745689,cg04746649,cg04749840,cg04754304,cg04759999,cg04764455,cg04773268,cg04784266,cg04784535,cg04806584,cg04813711,cg04818594,cg04852230,cg04877737,cg04895001,cg04926727,cg04931184,cg04944491,cg04955485,cg04959694,cg04982054,cg05013284,cg05014690,cg05026324,cg05038676,cg05040360,cg05047156,cg05047537,cg05047713,cg05048928,cg05053343,cg05053920,cg05073004,cg05084668,cg05090351,cg05105276,cg05105906,cg05111383,cg05123646,cg05126044,cg05132306,cg05135972,cg05143880,cg05149093,cg05161682,cg05164961,cg05165482,cg05168133,cg05170449,cg05177637,cg05179921,cg05183671,cg05187193,cg05197508,cg05206802,cg05207638,cg05210480,cg05219445,cg05222216,cg05224206,cg05230511,cg05233441,cg05236960,cg05254646,cg05261824,cg05272550,cg05275075,cg05276373,cg05284776,cg05288346,cg05304168,cg05310760,cg05328761,cg05355094,cg05361366,cg05374263,cg05376542,cg05381106,cg05381300,cg05385477,cg05393284,cg05397857,cg05415606,cg05419581,cg05424090,cg05445490,cg05450034,cg05452084,cg05465134,cg05468953,cg05471323,cg05474353,cg05476318,cg05478392,cg05487787,cg05487895,cg05488054,cg05492290,cg05493549,cg05500400,cg05504820,cg05519516,cg05549638,cg05552569,cg05579559,cg05582046,cg05590130,cg05602501,cg05616250,cg05617050,cg05624017,cg05641722,cg05644662,cg05644947,cg05650161,cg05658137,cg05670219,cg05683857,cg05694292,cg05714111,cg05714729,cg05715076,cg05721444,cg05756136,cg05762432,cg05778324,cg05790038,cg05813673,cg05831441,cg05840412,cg05851043,cg05854892,cg05855065,cg05856428,cg05873137,cg05873532,cg05903274,cg05924882,cg05926435,cg05930586,cg05933765,cg05938633,cg05953364,cg05958252,cg05970438,cg05970577,cg05971934,cg05986041,cg05986288,cg06016189,cg06045463,cg06049597,cg06067393,cg06085518,cg06089008,cg06090684,cg06108549,cg06121262,cg06127205,cg06159181,cg06160413,cg06162644,cg06166970,cg06167037,cg06192961,cg06197517,cg06202614,cg06207961,cg06216090,cg06232075,cg06245352,cg06263939,cg06265050,cg06268137,cg06289320,cg06312816,cg06318013,cg06335515,cg06340812,cg06341590,cg06347896,cg06349264,cg06357945,cg06373584,cg06375328,cg06386426,cg06390459,cg06404080,cg06409423,cg06411838,cg06419239,cg06437446,cg06442372,cg06450820,cg06467775,cg06470727,cg06481993,cg06498302,cg06507324,cg06529643,cg06532338,cg06543101,cg06561607,cg06563713,cg06581938,cg06597413,cg06632402,cg06634504,cg06639544,cg06641522,cg06665322,cg06677367,cg06681532,cg06713796,cg06714440,cg06728013,cg06729434,cg06734380,cg06740209,cg06747288,cg06755062,cg06770995,cg06790244,cg06793461,cg06797478,cg06809965,cg06823220,cg06825886,cg06845718,cg06852298,cg06855803,cg06883875,cg06884304,cg06895218,cg06897724,cg06899274,cg06905679,cg06917015,cg06918359,cg06923291,cg06926377,cg06931898,cg06935794,cg06945627,cg06948242,cg06957181,cg06959052,cg06963182,cg06965198,cg06966240,cg06970082,cg06981712,cg06981781,cg06986596,cg06998687,cg07002226,cg07003097,cg07005131,cg07008989,cg07017615,cg07024984,cg07046120,cg07050011,cg07084709,cg07091607,cg07095347,cg07102368,cg07111415,cg07115032,cg07124719,cg07131413,cg07136029,cg07136909,cg07138437,cg07150038,cg07158505,cg07180422,cg07183361,cg07199758,cg07219303,cg07225458,cg07228754,cg07235057,cg07240190,cg07245558,cg07249765,cg07252394,cg07255004,cg07255446,cg07275757,cg07278844,cg07281419,cg07291417,cg07318145,cg07318830,cg07326720,cg07346904,cg07352054,cg07369274,cg07377017,cg07387310,cg07404979,cg07425571,cg07429087,cg07438401,cg07439611,cg07443710,cg07451762,cg07473564,cg07479906,cg07480301,cg07499259,cg07501125,cg07506560,cg07507114,cg07513323,cg07517476,cg07529716,cg07531873,cg07533345,cg07536708,cg07543400,cg07547054,cg07549059,cg07555724,cg07559992,cg07570630,cg07583744,cg07585417,cg07588731,cg07591866,cg07591882,cg07593434,cg07595943,cg07600064,cg07600925,cg07603100,cg07604426,cg07611718,cg07622687,cg07633666,cg07645296,cg07677047,cg07684457,cg07685102,cg07687480,cg07718431,cg07732331,cg07733920,cg07737764,cg07739340,cg07750604,cg07764829,cg07766946,cg07774612,cg07793724,cg07799223,cg07804857,cg07806394,cg07806607,cg07814076,cg07820548,cg07835953,cg07839933,cg07846307,cg07850323,cg07857446,cg07872987,cg07874757,cg07882345,cg07889827,cg07891820,cg07891854,cg07895576,cg07902911,cg07908091,cg07908924,cg07917878,cg07930825,cg07933720,cg07936368,cg07937514,cg07937776,cg07962162,cg07964975,cg07967246,cg07971596,cg07976263,cg07984904,cg07998124,cg08025562,cg08054032,cg08059358,cg08072771,cg08074769,cg08076025,cg08081727,cg08084946,cg08121140,cg08122496,cg08123411,cg08128133,cg08130307,cg08130323,cg08139264,cg08139543,cg08159502,cg08163163,cg08164795,cg08182597,cg08187425,cg08188060,cg08188268,cg08192033,cg08194716,cg08213375,cg08217354,cg08225087,cg08227081,cg08228808,cg08229127,cg08240496,cg08242665,cg08244750,cg08248807,cg08251901,cg08254831,cg08255017,cg08267789,cg08278466,cg08279665,cg08295671,cg08311656,cg08338368,cg08342332,cg08345189,cg08353955,cg08356028,cg08358487,cg08392911,cg08395187,cg08398567,cg08400210,cg08403821,cg08406722,cg08435386,cg08438870,cg08441523,cg08441822,cg08446987,cg08454687,cg08457029,cg08463222,cg08469646,cg08480294,cg08490751,cg08506585,cg08512188,cg08521840,cg08526264,cg08527847,cg08531940,cg08549889,cg08558259,cg08560544,cg08605882,cg08630212,cg08642843,cg08658634,cg08662732,cg08684991,cg08688592,cg08701064,cg08714092,cg08714901,cg08723318,cg08726078,cg08729402,cg08772089,cg08794696,cg08794763,cg08802243,cg08825200,cg08836988,cg08840765,cg08852879,cg08860612,cg08860954,cg08862394,cg08864156,cg08864894,cg08865760,cg08868647,cg08870473,cg08877521,cg08882738,cg08883487,cg08894532,cg08902139,cg08907507,cg08911638,cg08918950,cg08947151,cg08954948,cg08955448,cg08969263,cg08970156,cg08972273,cg08975641,cg08985259,cg08987995,cg08999896,cg09000155,cg09000779,cg09007894,cg09031041,cg09054695,cg09067459,cg09069072,cg09108795,cg09110006,cg09118371,cg09121994,cg09122588,cg09129590,cg09132058,cg09134993,cg09147119,cg09152259,cg09159392,cg09167414,cg09179589,cg09201586,cg09206194,cg09206224,cg09227575,cg09249803,cg09278089,cg09279389,cg09285005,cg09301177,cg09303423,cg09316848,cg09319634,cg09332604,cg09335634,cg09337911,cg09345355,cg09354533,cg09364205,cg09369493,cg09375873,cg09414187,cg09416529,cg09417725,cg09425326,cg09426957,cg09433566,cg09434983,cg09443992,cg09455154,cg09466698,cg09475608,cg09483595,cg09506761,cg09507567,cg09517540,cg09531659,cg09539739,cg09552240,cg09561430,cg09564118,cg09588186,cg09605846,cg09607782,cg09611501,cg09638070,cg09641518,cg09643539,cg09664220,cg09665331,cg09679558,cg09688882,cg09690918,cg09695187,cg09699896,cg09704496,cg09706368,cg09708559,cg09717217,cg09719910,cg09720322,cg09721580,cg09721595,cg09725939,cg09729657,cg09733528,cg09738418,cg09748014,cg09753280,cg09757238,cg09774931,cg09781414,cg09784340,cg09785550,cg09794343,cg09826288,cg09831549,cg09886864,cg09887367,cg09907658,cg09911184,cg09911534,cg09918751,cg09951392,cg09954392,cg09999657,cg09999673,cg10010176,cg10025846,cg10027352,cg10033192,cg10055154,cg10059540,cg10070864,cg10090906,cg10097882,cg10104542,cg10105917,cg10111716,cg10113258,cg10116443,cg10117361,cg10118595,cg10124079,cg10124132,cg10138206,cg10146727,cg10159915,cg10168055,cg10169327,cg10181818,cg10193804,cg10194759,cg10197866,cg10207850,cg10231192,cg10234477,cg10246903,cg10256372,cg10271547,cg10290455,cg10300540,cg10304534,cg10335018,cg10364923,cg10368873,cg10377240,cg10393508,cg10400081,cg10405645,cg10420426,cg10427430,cg10440696,cg10441124,cg10449608,cg10454864,cg10457058,cg10464577,cg10474158,cg10480135,cg10494063,cg10500277,cg10511110,cg10512769,cg10525372,cg10528700,cg10541466,cg10549753,cg10599446,cg10611692,cg10613814,cg10647739,cg10648222,cg10649910,cg10653746,cg10673490,cg10710974,cg10724255,cg10730786,cg10738791,cg10745413,cg10760040,cg10766210,cg10769442,cg10774331,cg10778915,cg10789787,cg10801143,cg10815152,cg10835128,cg10906962,cg10914899,cg10919053,cg10924444,cg10958369,cg10982049,cg10985371,cg10986236,cg10988251,cg10993832,cg10994395,cg10995895,cg11002709,cg11015497,cg11015767,cg11018547,cg11022501,cg11034326,cg11035003,cg11040581,cg11063371,cg11069461,cg11077424,cg11081638,cg11097954,cg11103342,cg11125805,cg11128457,cg11131117,cg11138643,cg11142875,cg11153375,cg11156528,cg11166303,cg11167508,cg11169344,cg11173636,cg11185950,cg11185992,cg11205433,cg11212594,cg11215612,cg11239511,cg11241579,cg11244641,cg11269103,cg11293610,cg11294488,cg11294950,cg11300174,cg11302988,cg11314411,cg11326036,cg11328541,cg11336987,cg11340498,cg11340524,cg11347165,cg11349980,cg11359454,cg11359520,cg11365082,cg11373237,cg11375809,cg11385162,cg11402205,cg11409467,cg11422359,cg11454095,cg11462967,cg11488381,cg11502419,cg11503711,cg11504954,cg11535255,cg11539498,cg11553153,cg11561282,cg11564601,cg11570083,cg11578034,cg11601663,cg11611505,cg11619879,cg11630367,cg11637084,cg11651022,cg11657817,cg11664048,cg11665378,cg11676719,cg11678739,cg11697953,cg11699040,cg11699065,cg11701819,cg11721950,cg11729779,cg11737251,cg11745271,cg11752635,cg11792824,cg11799977,cg11815145,cg11817804,cg11819201,cg11820913,cg11822964,cg11827190,cg11832395,cg11846598,cg11849780,cg11890939,cg11893121,cg11903197,cg11905488,cg11911166,cg11919626,cg11953668,cg11955249,cg11978051,cg11979295,cg11986756,cg12001491,cg12011299,cg12024160,cg12033692,cg12054178,cg12070911,cg12079282,cg12081030,cg12084908,cg12092351,cg12101380,cg12111679,cg12117942,cg12124647,cg12145624,cg12149471,cg12170845,cg12177758,cg12183467,cg12192113,cg12198977,cg12208777,cg12213910,cg12242038,cg12242579,cg12289137,cg12292427,cg12295892,cg12303769,cg12343639,cg12365402,cg12366978,cg12372610,cg12389669,cg12393668,cg12394010,cg12399411,cg12415318,cg12430027,cg12435644,cg12441672,cg12447911,cg12455797,cg12466592,cg12483005,cg12488919,cg12495829,cg12533496,cg12538313,cg12563847,cg12574596,cg12575181,cg12586176,cg12593204,cg12606891,cg12625731,cg12627712,cg12644659,cg12647423,cg12657970,cg12665356,cg12666530,cg12673726,cg12684767,cg12708331,cg12709329,cg12711722,cg12715330,cg12731993,cg12741441,cg12742820,cg12742958,cg12745174,cg12755738,cg12770644,cg12771741,cg12777182,cg12791520,cg12797990,cg12806681,cg12808797,cg12836510,cg12836582,cg12842902,cg12843627,cg12853426,cg12877278,cg12907477,cg12907818,cg12932008,cg12942337,cg12961889,cg12965553,cg12971487,cg12986236,cg13004605,cg13007824,cg13013143,cg13015039,cg13060500,cg13074526,cg13076785,cg13082318,cg13086005,cg13101390,cg13117173,cg13126982,cg13138043,cg13141188,cg13143770,cg13144432,cg13190429,cg13198297,cg13201942,cg13203480,cg13205244,cg13225565,cg13236475,cg13265882,cg13269174,cg13272445,cg13278052,cg13279811,cg13295911,cg13327258,cg13333846,cg13353330,cg13385530,cg13391479,cg13396570,cg13396607,cg13408957,cg13416895,cg13419774,cg13421331,cg13426642,cg13430063,cg13433891,cg13444842,cg13446874,cg13453228,cg13454937,cg13455416,cg13458301,cg13477627,cg13482714,cg13483914,cg13490235,cg13511885,cg13524341,cg13548452,cg13560919,cg13572037,cg13591910,cg13592792,cg13597605,cg13608647,cg13615632,cg13616972,cg13625021,cg13626825,cg13632595,cg13634034,cg13644071,cg13648527,cg13651302,cg13651328,cg13653668,cg13666471,cg13674437,cg13681385,cg13684632,cg13696807,cg13704772,cg13708436,cg13717768,cg13736090,cg13740757,cg13756824,cg13758221,cg13774959,cg13802666,cg13804848,cg13812937,cg13813247,cg13837822,cg13842274,cg13845211,cg13852943,cg13859682,cg13862557,cg13864263,cg13867052,cg13893074,cg13894848,cg13908232,cg13916298,cg13916421,cg13932125,cg13934223,cg13958625,cg13966137,cg13972423,cg13980930,cg13984289,cg13989290,cg13994823,cg13995621,cg13996401,cg14013597,cg14020803,cg14021904,cg14038650,cg14055312,cg14068721,cg14074710,cg14077716,cg14081264,cg14094101,cg14099090,cg14102494,cg14118616,cg14121381,cg14165858,cg14172482,cg14180032,cg14185860,cg14199978,cg14212967,cg14229175,cg14229348,cg14238998,cg14245118,cg14267099,cg14275156,cg14296729,cg14306366,cg14308648,cg14310225,cg14312783,cg14327698,cg14334587,cg14346872,cg14354529,cg14390305,cg14399134,cg14402530,cg14405103,cg14418922,cg14451846,cg14462369,cg14471723,cg14484069,cg14497143,cg14503247,cg14533401,cg14537297,cg14549751,cg14560022,cg14565764,cg14570166,cg14588463,cg14633084,cg14657561,cg14679346,cg14684166,cg14703454,cg14708893,cg14711818,cg14733372,cg14768087,cg14779090,cg14784415,cg14828019,cg14835473,cg14847917,cg14853169,cg14874256,cg14885077,cg14889167,cg14894114,cg14904688,cg14916494,cg14917135,cg14950747,cg14965639,cg14970222,cg14984461,cg14989316,cg15001547,cg15006828,cg15007469,cg15013410,cg15027266,cg15030167,cg15042778,cg15043341,cg15070536,cg15081653,cg15084122,cg15094703,cg15121445,cg15136687,cg15146122,cg15148371,cg15156584,cg15158366,cg15166718,cg15168497,cg15178807,cg15183446,cg15186143,cg15235893,cg15245051,cg15246989,cg15256053,cg15256783,cg15268471,cg15272654,cg15302177,cg15321696,cg15338227,cg15343849,cg15348902,cg15350361,cg15353176,cg15358923,cg15367378,cg15375321,cg15391151,cg15421532,cg15425465,cg15443223,cg15451537,cg15453257,cg15459871,cg15466234,cg15471073,cg15476229,cg15483625,cg15487877,cg15495949,cg15505276,cg15510984,cg15513349,cg15522716,cg15536864,cg15540842,cg15545247,cg15549821,cg15550330,cg15552845,cg15562116,cg15563420,cg15563591,cg15605314,cg15618908,cg15623143,cg15634717,cg15655868,cg15661120,cg15685223,cg15685385,cg15689036,cg15692113,cg15701714,cg15702905,cg15726045,cg15730234,cg15735316,cg15750836,cg15758700,cg15767424,cg15774710,cg15779321,cg15795186,cg15819396,cg15823649,cg15837623,cg15840159,cg15844800,cg15855040,cg15856489,cg15862119,cg15863052,cg15874698,cg15892521,cg15895121,cg15896717,cg15920124,cg15934613,cg15953550,cg15960490,cg15962507,cg15985703,cg15996623,cg15999636,cg16008351,cg16010913,cg16016366,cg16018488,cg16035152,cg16039142,cg16043523,cg16049439,cg16050799,cg16060189,cg16064932,cg16069940,cg16070298,cg16099031,cg16107273,cg16127496,cg16127514,cg16129703,cg16162590,cg16164607,cg16187261,cg16202059,cg16210378,cg16215705,cg16218715,cg16222530,cg16231906,cg16245261,cg16245716,cg16250731,cg16271173,cg16273303,cg16278800,cg16279954,cg16286467,cg16287880,cg16292181,cg16302916,cg16303742,cg16311366,cg16318994,cg16345972,cg16359360,cg16363250,cg16368670,cg16386036,cg16386110,cg16390964,cg16393899,cg16400154,cg16405659,cg16410186,cg16410943,cg16412573,cg16414821,cg16426182,cg16428086,cg16434156,cg16455187,cg16460462,cg16463941,cg16484401,cg16491492,cg16494260,cg16534399,cg16545438,cg16547749,cg16558695,cg16560420,cg16575363,cg16579702,cg16593628,cg16605227,cg16627836,cg16644485,cg16647257,cg16658535,cg16671801,cg16686316,cg16710346,cg16735386,cg16744238,cg16748776,cg16752482,cg16755494,cg16755863,cg16761754,cg16763301,cg16774615,cg16781264,cg16785409,cg16789867,cg16791601,cg16798686,cg16815743,cg16843037,cg16843162,cg16843841,cg16880583,cg16912692,cg16914149,cg16929157,cg16938179,cg16945685,cg16958467,cg16997265,cg16999125,cg17002670,cg17016894,cg17030437,cg17031739,cg17050756,cg17067590,cg17071566,cg17075019,cg17079561,cg17095910,cg17097757,cg17116034,cg17122758,cg17125698,cg17141831,cg17144790,cg17147909,cg17152214,cg17157234,cg17168836,cg17175521,cg17201563,cg17207485,cg17207600,cg17228456,cg17235415,cg17239008,cg17246275,cg17267171,cg17283279,cg17290000,cg17293468,cg17300237,cg17310977,cg17319307,cg17328631,cg17334536,cg17346650,cg17355685,cg17357614,cg17360854,cg17370927,cg17410895,cg17415111,cg17415117,cg17415650,cg17427732,cg17443007,cg17451484,cg17457703,cg17464069,cg17474786,cg17479245,cg17479898,cg17499490,cg17514199,cg17524698,cg17539402,cg17542650,cg17574877,cg17588491,cg17592940,cg17601546,cg17611614,cg17638507,cg17640745,cg17647565,cg17660211,cg17667195,cg17674366,cg17733482,cg17738722,cg17747518,cg17765088,cg17774776,cg17778439,cg17788013,cg17807001,cg17810431,cg17820326,cg17830569,cg17852026,cg17879133,cg17909433,cg17913938,cg17916960,cg17970043,cg17972162,cg17987483,cg17988372,cg18005079,cg18016304,cg18019280,cg18020491,cg18026416,cg18054230,cg18061611,cg18062025,cg18100045,cg18101225,cg18116554,cg18119492,cg18126320,cg18132909,cg18157012,cg18163452,cg18199992,cg18202440,cg18209808,cg18224419,cg18225955,cg18230093,cg18231025,cg18233390,cg18243412,cg18243471,cg18266414,cg18358965,cg18363911,cg18371729,cg18393994,cg18405544,cg18408081,cg18417061,cg18422575,cg18427091,cg18476689,cg18506297,cg18525301,cg18529726,cg18542804,cg18556129,cg18581355,cg18586625,cg18594054,cg18605382,cg18607580,cg18609044,cg18634709,cg18635278,cg18675899,cg18705301,cg18734320,cg18753572,cg18757619,cg18768179,cg18768515,cg18808259,cg18830919,cg18834050,cg18837922,cg18841952,cg18851133,cg18915170,cg18918418,cg18926594,cg18932008,cg18938313,cg18938459,cg18951125,cg18952546,cg18953068,cg18955493,cg19013339,cg19020602,cg19028711,cg19046695,cg19082004,cg19088553,cg19096327,cg19138139,cg19172017,cg19190016,cg19198924,cg19216378,cg19235098,cg19245151,cg19256589,cg19273378,cg19290139,cg19298821,cg19304003,cg19306681,cg19319725,cg19323958,cg19324313,cg19328797,cg19331793,cg19334801,cg19352370,cg19359550,cg19359656,cg19384394,cg19391854,cg19395089,cg19411094,cg19411729,cg19414418,cg19417526,cg19423996,cg19425807,cg19428905,cg19431696,cg19432846,cg19434904,cg19449943,cg19460792,cg19487450,cg19489172,cg19491776,cg19496479,cg19504528,cg19521242,cg19525705,cg19532402,cg19544767,cg19553932,cg19554569,cg19560798,cg19570618,cg19577074,cg19579005,cg19608286,cg19634964,cg19638860,cg19648711,cg19670723,cg19683973,cg19685528,cg19729930,cg19733747,cg19743197,cg19747002,cg19752233,cg19752611,cg19757346,cg19765378,cg19767857,cg19782880,cg19786983,cg19805943,cg19836589,cg19839049,cg19846457,cg19848529,cg19850024,cg19872188,cg19873297,cg19884492,cg19900235,cg19907443,cg19908114,cg19936812,cg19948019,cg19949948,cg19959041,cg19964325,cg19979896,cg19985477,cg19997502,cg20002156,cg20007472,cg20010264,cg20017382,cg20025701,cg20034552,cg20039073,cg20065452,cg20071972,cg20079753,cg20079997,cg20090883,cg20093937,cg20095266,cg20127733,cg20128998,cg20133559,cg20135880,cg20139844,cg20151452,cg20167471,cg20169015,cg20193665,cg20211362,cg20211831,cg20219808,cg20237773,cg20240347,cg20268460,cg20273704,cg20278840,cg20299559,cg20318233,cg20343822,cg20377095,cg20378921,cg20387843,cg20390237,cg20401323,cg20440618,cg20457652,cg20468586,cg20473420,cg20483781,cg20485607,cg20496928,cg20501707,cg20503156,cg20506807,cg20515672,cg20523029,cg20535653,cg20544437,cg20559634,cg20559816,cg20567766,cg20585768,cg20601028,cg20627754,cg20636526,cg20642115,cg20647615,cg20667519,cg20670909,cg20679096,cg20681671,cg20701996,cg20703974,cg20711926,cg20727124,cg20729889,cg20748132,cg20749147,cg20760682,cg20769111,cg20821424,cg20822028,cg20825355,cg20834123,cg20844427,cg20851540,cg20860406,cg20864796,cg20884417,cg20895237,cg20900540,cg20901032,cg20923085,cg20926282,cg20946074,cg20955027,cg20959851,cg20963059,cg20967622,cg20995928,cg20999004,cg21019638,cg21025142,cg21047473,cg21049825,cg21072692,cg21108826,cg21137540,cg21150573,cg21153358,cg21158431,cg21165793,cg21173239,cg21176819,cg21178979,cg21202649,cg21210903,cg21250004,cg21252280,cg21265528,cg21269219,cg21275292,cg21321148,cg21322862,cg21375878,cg21386072,cg21406002,cg21436544,cg21449597,cg21466736,cg21477591,cg21485152,cg21509981,cg21510841,cg21523431,cg21549530,cg21575347,cg21592091,cg21592613,cg21597760,cg21600611,cg21629986,cg21634547,cg21641834,cg21668625,cg21677940,cg21683651,cg21692246,cg21720802,cg21723029,cg21733367,cg21737020,cg21795156,cg21834123,cg21865577,cg21870499,cg21877612,cg21886960,cg21907309,cg21910673,cg21979972,cg22026398,cg22026953,cg22110654,cg22130216,cg22134718,cg22138597,cg22145805,cg22154234,cg22169053,cg22175494,cg22197638,cg22199864,cg22211198,cg22217235,cg22217604,cg22237859,cg22245006,cg22254606,cg22276401,cg22278595,cg22279294,cg22305209,cg22309167,cg22318155,cg22323067,cg22340573,cg22348789,cg22350027,cg22351451,cg22356347,cg22362726,cg22362864,cg22370094,cg22377166,cg22381144,cg22404934,cg22407281,cg22429911,cg22433758,cg22438380,cg22444562,cg22450531,cg22457886,cg22494876,cg22503308,cg22509027,cg22527572,cg22529990,cg22533244,cg22558765,cg22561592,cg22572071,cg22573746,cg22595443,cg22599996,cg22605323,cg22621390,cg22627212,cg22638302,cg22660596,cg22665096,cg22676075,cg22682161,cg22683418,cg22689904,cg22716605,cg22718308,cg22718487,cg22745143,cg22745223,cg22803477,cg22809653,cg22827324,cg22846767,cg22856976,cg22859267,cg22866267,cg22875410,cg22879476,cg22883525,cg22885409,cg22907991,cg22927134,cg22927653,cg22934246,cg22936371,cg22952011,cg22970786,cg22977420,cg22990218,cg23018548,cg23034420,cg23038520,cg23047096,cg23072099,cg23114819,cg23132611,cg23132872,cg23135199,cg23157375,cg23193120,cg23204752,cg23204810,cg23206873,cg23206907,cg23207176,cg23208836,cg23221603,cg23229309,cg23232755,cg23257289,cg23260525,cg23262073,cg23277328,cg23296006,cg23307143,cg23323150,cg23325304,cg23342785,cg23355731,cg23358479,cg23363758,cg23396177,cg23409007,cg23412639,cg23412777,cg23416621,cg23418857,cg23451194,cg23456109,cg23470828,cg23476276,cg23480273,cg23483799,cg23496836,cg23497390,cg23506940,cg23530561,cg23553368,cg23554685,cg23567627,cg23575107,cg23586821,cg23602909,cg23603793,cg23609068,cg23638766,cg23649571,cg23652363,cg23653247,cg23668581,cg23670055,cg23728201,cg23728819,cg23734194,cg23737927,cg23780875,cg23784549,cg23790876,cg23792349,cg23801544,cg23804585,cg23829395,cg23847008,cg23849099,cg23876056,cg23881405,cg23885889,cg23887856,cg23890086,cg23904453,cg23905606,cg23918490,cg23920097,cg23935593,cg23939182,cg23942311,cg23948372,cg23953919,cg23961843,cg23967357,cg23974615,cg23974739,cg24000536,cg24006715,cg24013761,cg24013909,cg24027602,cg24027669,cg24032252,cg24033444,cg24043747,cg24061431,cg24120162,cg24134430,cg24134472,cg24143510,cg24166450,cg24176760,cg24178897,cg24179559,cg24206537,cg24218626,cg24226367,cg24245216,cg24249173,cg24250820,cg24258439,cg24271589,cg24275611,cg24278076,cg24302623,cg24305906,cg24312580,cg24315629,cg24316913,cg24317942,cg24327813,cg24330955,cg24334037,cg24343524,cg24345423,cg24367125,cg24379127,cg24383033,cg24386456,cg24399287,cg24419071,cg24424889,cg24432193,cg24453118,cg24454932,cg24466277,cg24495044,cg24511711,cg24517042,cg24529858,cg24553651,cg24557027,cg24557305,cg24566088,cg24569082,cg24572003,cg24607653,cg24612967,cg24613798,cg24629297,cg24633312,cg24643057,cg24648986,cg24674087,cg24708988,cg24718386,cg24726965,cg24746938,cg24759237,cg24760696,cg24761668,cg24775773,cg24786369,cg24794625,cg24796450,cg24805162,cg24805373,cg24812136,cg24813613,cg24859127,cg24860902,cg24865315,cg24866407,cg24872692,cg24875288,cg24883009,cg24891312,cg24910189,cg24913975,cg24916757,cg24916768,cg24923953,cg24930618,cg24955191,cg24955829,cg24959793,cg24977335,cg24983605,cg25003427,cg25012583,cg25012795,cg25023291,cg25048816,cg25053142,cg25054961,cg25066655,cg25068765,cg25072359,cg25075347,cg25077137,cg25080176,cg25098418,cg25099965,cg25100880,cg25101184,cg25119155,cg25177224,cg25193676,cg25215230,cg25223140,cg25228737,cg25231957,cg25235344,cg25261468,cg25273343,cg25287371,cg25291613,cg25301627,cg25304136,cg25315648,cg25326690,cg25351196,cg25402422,cg25412130,cg25438788,cg25449513,cg25450806,cg25451456,cg25454843,cg25460341,cg25471987,cg25473950,cg25500001,cg25510640,cg25526005,cg25550425,cg25570222,cg25570410,cg25574907,cg25586703,cg25593005,cg25606969,cg25614898,cg25620989,cg25639566,cg25697314,cg25702480,cg25706552,cg25727520,cg25735133,cg25736002,cg25736692,cg25742374,cg25746394,cg25777459,cg25779764,cg25781686,cg25790078,cg25799291,cg25833003,cg25842050,cg25863564,cg25902411,cg25913779,cg25943243,cg25944895,cg25955126,cg25957194,cg25967886,cg25989392,cg25991571,cg25996584,cg26011212,cg26021591,cg26045740,cg26053872,cg26054574,cg26054801,cg26065799,cg26073856,cg26090406,cg26102195,cg26102342,cg26119421,cg26120141,cg26123466,cg26130581,cg26137350,cg26150343,cg26155674,cg26159735,cg26169783,cg26173659,cg26185508,cg26186509,cg26201596,cg26209369,cg26217648,cg26221442,cg26227119,cg26232129,cg26237810,cg26246864,cg26277064,cg26277344,cg26279282,cg26295774,cg26314869,cg26325740,cg26340889,cg26343168,cg26361533,cg26381452,cg26404880,cg26430901,cg26433333,cg26437628,cg26454172,cg26483574,cg26520055,cg26556624,cg26565078,cg26580761,cg26582729,cg26608570,cg26625863,cg26641541,cg26641935,cg26651840,cg26655697,cg26658343,cg26665530,cg26672776,cg26680274,cg26690501,cg26700422,cg26708214,cg26724975,cg26732808,cg26750196,cg26783306,cg26802755,cg26810230,cg26810908,cg26815032,cg26850624,cg26857135,cg26869723,cg26871735,cg26878626,cg26881513,cg26889586,cg26932889,cg26977944,cg26993610,cg26996911,cg27001282,cg27015385,cg27038139,cg27065554,cg27079194,cg27095718,cg27127091,cg27142759,cg27154418,cg27188696,cg27188994,cg27209610,cg27210354,cg27228042,cg27228210,cg27241394,cg27244206,cg27250283,cg27253783,cg27255394,cg27262778,cg27275821,cg27286054,cg27295011,cg27295467,cg27303578,cg27305037,cg27310706,cg27331548,cg27335653,cg27336424,cg27337122,cg27345534,cg27345945,cg27347036,cg27354635,cg27364547,cg27370229,cg27371329,cg27374758,cg27398070,cg27419639,cg27425700,cg27439795,cg27450890,cg27450894,cg27454528,cg27460135,cg27482129,cg27484216,cg27491264,cg27496116,cg27503717,cg27506074,cg27516652,cg27517424,cg27543334,cg27544384,cg27565232,cg27572855,cg27576325,cg27584826,cg27585641,cg27586797,cg27587439,cg27594282,cg27607040,cg27609378,cg27623937,cg27624334,cg27629453,cg27641394,cg27643470,cg27663393,cg27666049,ch.17.480931F,ch.3.1226245F	E069	1
-2.977	1	E070 Brain Germinal Matrix	Brain	TssA	erc2-chromatin15state-all-files/E070_1_TssA.bed	cg00012203,cg00034769,cg00044050,cg00063077,cg00128766,cg00142036,cg00156216,cg00204262,cg00207965,cg00275181,cg00347893,cg00363486,cg00376283,cg00420922,cg00458337,cg00472373,cg00475140,cg00485301,cg00505481,cg00549475,cg00568177,cg00591660,cg00591949,cg00631329,cg00655913,cg00665405,cg00705808,cg00733150,cg00788739,cg00798554,cg00810055,cg00818473,cg00827164,cg00846580,cg00857968,cg00864945,cg00908189,cg00933542,cg00944873,cg00977110,cg00978521,cg01036806,cg01044608,cg01062113,cg01082878,cg01135670,cg01148193,cg01190171,cg01218899,cg01221157,cg01303236,cg01385043,cg01388757,cg01414830,cg01444397,cg01525366,cg01546248,cg01609658,cg01612629,cg01617117,cg01619045,cg01701819,cg01715842,cg01732984,cg01819863,cg01828414,cg01868499,cg01977079,cg01989461,cg02109507,cg02197387,cg02206980,cg02208432,cg02251859,cg02319142,cg02381751,cg02406084,cg02452435,cg02467435,cg02501827,cg02635260,cg02880629,cg02889777,cg02915939,cg02946294,cg03060546,cg03074968,cg03089717,cg03115937,cg03185552,cg03305906,cg03380427,cg03464685,cg03474731,cg03560586,cg03585734,cg03651613,cg03658251,cg03668386,cg03689076,cg03732541,cg03802191,cg03806693,cg03826848,cg03831667,cg03868770,cg03877680,cg03916912,cg03965726,cg03987748,cg04036182,cg04089426,cg04200607,cg04257751,cg04287289,cg04320760,cg04359828,cg04370226,cg04375931,cg04469105,cg04487205,cg04498082,cg04518186,cg04527603,cg04587829,cg04607235,cg04641947,cg04677158,cg04682580,cg04723534,cg04727522,cg04850017,cg04893899,cg04913265,cg04936325,cg04940435,cg05054006,cg05067963,cg05119127,cg05147244,cg05159804,cg05293930,cg05326358,cg05337694,cg05352955,cg05492442,cg05505459,cg05527609,cg05635388,cg05729249,cg05775895,cg05804949,cg05841700,cg05934660,cg05948642,cg06088623,cg06142324,cg06142740,cg06177350,cg06200634,cg06217202,cg06269281,cg06392426,cg06489993,cg06498468,cg06544937,cg06547386,cg06547513,cg06582575,cg06623918,cg06627557,cg06685724,cg06801544,cg06906869,cg06917634,cg06941159,cg06992877,cg07072475,cg07113474,cg07136873,cg07142400,cg07150166,cg07249765,cg07371747,cg07392085,cg07461715,cg07527105,cg07539182,cg07541023,cg07645296,cg07649498,cg07695256,cg07729269,cg07777703,cg07791039,cg07814122,cg07835181,cg07889765,cg07962783,cg07983955,cg07986773,cg08017756,cg08030119,cg08037817,cg08087655,cg08125733,cg08195484,cg08274380,cg08360281,cg08523029,cg08530439,cg08577424,cg08648241,cg08655844,cg08709029,cg08808571,cg08847533,cg08898775,cg08936898,cg09006985,cg09110006,cg09161412,cg09163930,cg09201001,cg09250473,cg09254098,cg09435798,cg09489281,cg09532679,cg09537434,cg09592244,cg09665739,cg09673200,cg09678212,cg09692838,cg09763356,cg09878855,cg09983885,cg10064339,cg10109585,cg10127554,cg10130564,cg10158181,cg10193107,cg10358780,cg10409131,cg10414026,cg10472759,cg10487724,cg10556349,cg10590465,cg10807101,cg10855283,cg10883421,cg10921709,cg10949862,cg10962762,cg11014740,cg11058730,cg11178920,cg11191385,cg11201040,cg11226562,cg11257193,cg11293029,cg11370381,cg11432751,cg11463903,cg11621586,cg11766498,cg11815105,cg11828820,cg11879182,cg11901034,cg11935018,cg12006683,cg12087004,cg12140854,cg12150066,cg12239264,cg12241552,cg12291519,cg12368916,cg12377874,cg12447832,cg12473912,cg12479090,cg12560992,cg12620499,cg12627844,cg12666336,cg12679965,cg12727528,cg12843448,cg13132497,cg13185188,cg13236934,cg13319975,cg13327078,cg13339907,cg13462890,cg13467780,cg13472558,cg13529640,cg13658542,cg13710375,cg13785068,cg13883576,cg13897783,cg13986417,cg14048834,cg14085527,cg14155397,cg14186256,cg14267725,cg14310674,cg14316118,cg14515483,cg14530143,cg14555481,cg14575602,cg14582100,cg14610875,cg14683738,cg14698961,cg14728969,cg14779329,cg14896157,cg14941179,cg14948434,cg15034300,cg15084286,cg15173674,cg15201536,cg15235893,cg15274684,cg15312894,cg15400028,cg15439915,cg15473028,cg15490075,cg15507776,cg15540054,cg15743157,cg15822222,cg15888996,cg15927357,cg16011679,cg16022595,cg16022748,cg16109817,cg16126580,cg16156954,cg16474684,cg16600927,cg16666206,cg16674327,cg16749578,cg16814023,cg16835097,cg16846691,cg16895370,cg16923290,cg16949228,cg16974407,cg17040800,cg17120908,cg17498841,cg17536848,cg17544691,cg17560472,cg17580178,cg17639894,cg17640201,cg17654011,cg17719053,cg17852021,cg17865872,cg17884064,cg18016565,cg18035979,cg18069493,cg18090147,cg18142353,cg18155211,cg18223359,cg18357526,cg18441479,cg18538270,cg18538662,cg18678763,cg18721802,cg18780491,cg18794597,cg18815117,cg18825076,cg18939077,cg19045300,cg19064402,cg19133199,cg19149522,cg19182537,cg19234591,cg19336497,cg19415736,cg19419914,cg19461320,cg19558933,cg19681188,cg19709743,cg20019365,cg20104055,cg20153322,cg20180721,cg20246851,cg20315257,cg20477460,cg20488820,cg20680720,cg20715589,cg20727362,cg20788021,cg20856330,cg20887711,cg20921096,cg20987029,cg21081097,cg21108841,cg21114390,cg21136789,cg21165061,cg21226546,cg21435844,cg21593856,cg21654974,cg21665078,cg21818252,cg22055719,cg22091621,cg22112435,cg22228586,cg22247664,cg22323942,cg22334681,cg22431486,cg22457110,cg22514963,cg22554448,cg22652561,cg22680931,cg22709217,cg22972126,cg23029597,cg23090583,cg23162821,cg23193277,cg23226358,cg23281729,cg23339629,cg23371584,cg23384886,cg23415761,cg23425970,cg23435118,cg23437967,cg23505970,cg23512531,cg23562388,cg23576358,cg23625312,cg23642061,cg23684399,cg23886495,cg23933602,cg23947928,cg23960723,cg24005645,cg24032252,cg24065722,cg24342717,cg24343755,cg24353698,cg24450063,cg24642439,cg24668570,cg24674445,cg24686644,cg24692254,cg24700881,cg24785555,cg24816866,cg24860938,cg24987170,cg25010880,cg25054828,cg25064552,cg25151806,cg25169483,cg25174290,cg25186680,cg25205988,cg25345738,cg25407064,cg25471831,cg25594982,cg25687179,cg25736002,cg25740925,cg25757017,cg25852941,cg25954441,cg26085804,cg26116260,cg26118111,cg26119090,cg26192567,cg26233374,cg26338869,cg26351966,cg26355502,cg26384229,cg26395211,cg26510160,cg26620356,cg26665480,cg26742183,cg26813044,cg26853808,cg26981201,cg27099455,cg27129171,cg27149555,cg27181169,cg27236539,cg27279460,cg27291055,cg27299712,cg27349682,cg27510988,cg27519424,cg27625637	E070	1
4.204	3.49e-06	E070 Brain Germinal Matrix	Brain	TssAFlnk	erc2-chromatin15state-all-files/E070_2_TssAFlnk.bed	cg00043076,cg00049729,cg00053851,cg00061907,cg00083937,cg00101154,cg00110688,cg00131081,cg00232092,cg00258809,cg00288844,cg00314194,cg00318495,cg00329014,cg00334056,cg00346898,cg00398048,cg00410788,cg00461015,cg00484396,cg00508855,cg00509207,cg00534318,cg00550955,cg00563845,cg00574183,cg00655788,cg00792751,cg00846297,cg00870514,cg00871371,cg00933603,cg01030404,cg01044637,cg01205267,cg01206211,cg01216565,cg01303814,cg01309013,cg01324343,cg01346077,cg01346448,cg01383486,cg01406381,cg01431908,cg01482620,cg01517832,cg01529207,cg01585852,cg01616225,cg01724150,cg01745370,cg01753263,cg01758899,cg01806741,cg02126909,cg02132783,cg02154914,cg02176678,cg02196730,cg02244288,cg02275713,cg02289752,cg02359409,cg02390806,cg02398106,cg02412616,cg02478829,cg02492873,cg02567839,cg02635726,cg02673002,cg02754929,cg02812767,cg02814523,cg02829279,cg02855432,cg02977524,cg03066986,cg03116740,cg03123370,cg03167953,cg03183608,cg03309967,cg03328201,cg03333546,cg03408129,cg03417454,cg03450102,cg03601828,cg03713592,cg03836171,cg03847641,cg03847932,cg03885343,cg03885664,cg03895404,cg03902505,cg03972838,cg03981535,cg04012082,cg04040925,cg04060163,cg04068518,cg04106389,cg04140754,cg04142929,cg04184094,cg04194678,cg04231319,cg04250194,cg04340435,cg04351776,cg04445557,cg04462132,cg04463386,cg04496281,cg04614656,cg04655299,cg04657146,cg04706327,cg04772968,cg04847434,cg05027052,cg05129050,cg05180856,cg05182265,cg05186936,cg05360138,cg05370662,cg05393297,cg05406101,cg05496603,cg05500930,cg05508639,cg05517233,cg05523882,cg05555928,cg05564831,cg05952475,cg05963690,cg06060754,cg06087623,cg06158227,cg06193043,cg06221963,cg06223951,cg06246224,cg06319762,cg06419732,cg06422694,cg06541857,cg06603074,cg06609049,cg06697600,cg06755741,cg06789856,cg06825512,cg06917450,cg06917867,cg07034561,cg07099588,cg07112210,cg07135303,cg07218275,cg07318398,cg07452164,cg07452489,cg07455279,cg07545846,cg07607196,cg07641567,cg07673080,cg07712977,cg07720865,cg07774964,cg07998677,cg08112313,cg08183114,cg08210727,cg08244750,cg08365687,cg08382737,cg08384314,cg08461229,cg08488708,cg08549034,cg08727202,cg08748184,cg08880817,cg08909806,cg08942051,cg09065672,cg09123533,cg09208162,cg09284795,cg09423836,cg09470059,cg09509179,cg09540102,cg09608765,cg09626299,cg09638344,cg09747669,cg09760422,cg09779027,cg10049631,cg10174563,cg10189135,cg10203483,cg10270306,cg10349874,cg10414466,cg10434653,cg10460168,cg10628982,cg10688950,cg10701640,cg10706802,cg10815453,cg10826338,cg10833066,cg10855531,cg11066209,cg11078875,cg11109077,cg11309454,cg11339907,cg11417675,cg11519256,cg11635421,cg11655627,cg11955166,cg12022583,cg12043019,cg12089028,cg12224375,cg12287945,cg12381317,cg12400121,cg12405232,cg12555334,cg12593268,cg12816748,cg12818023,cg12832956,cg12941369,cg13001838,cg13011109,cg13037201,cg13071569,cg13105904,cg13264672,cg13349042,cg13423180,cg13459349,cg13512890,cg13593090,cg13603099,cg13610422,cg13717768,cg13733266,cg13838055,cg13931752,cg13999415,cg14004768,cg14138827,cg14240646,cg14254433,cg14327698,cg14404992,cg14516473,cg14522793,cg14523723,cg14576962,cg14621698,cg14667838,cg14750269,cg14836018,cg14969094,cg15002204,cg15033269,cg15038512,cg15262886,cg15282709,cg15465615,cg15518113,cg15876825,cg16068812,cg16082336,cg16136290,cg16145915,cg16245911,cg16252808,cg16343401,cg16348638,cg16467811,cg16502826,cg16516295,cg16521040,cg16604233,cg16615211,cg16671360,cg16673477,cg16692277,cg16770549,cg16915580,cg16992257,cg17015467,cg17025287,cg17030679,cg17119170,cg17233819,cg17240987,cg17322242,cg17378803,cg17408686,cg17519280,cg17608911,cg17629820,cg17715556,cg17800788,cg17839166,cg17944189,cg17974185,cg18030306,cg18200150,cg18385299,cg18576835,cg18639142,cg18738237,cg18810026,cg18856296,cg18856359,cg18885540,cg18986008,cg19046580,cg19168482,cg19308989,cg19427746,cg19461907,cg19480699,cg19490066,cg19520710,cg19747945,cg19856934,cg19980929,cg19987060,cg20016023,cg20028981,cg20069451,cg20307385,cg20512270,cg20559217,cg20641794,cg20726646,cg20876010,cg20948151,cg21058413,cg21255657,cg21367232,cg21585512,cg21721566,cg21798802,cg21832243,cg21884568,cg21908344,cg22101147,cg22129885,cg22435684,cg22670675,cg22697516,cg22705268,cg22879583,cg22880423,cg23230554,cg23418467,cg23506391,cg23605961,cg23758822,cg24009529,cg24045875,cg24260851,cg24268161,cg24454932,cg24652919,cg24798930,cg25032888,cg25241256,cg25263912,cg25421660,cg25593573,cg25647964,cg25654926,cg25735823,cg25793399,cg25940801,cg25970491,cg26203879,cg26209676,cg26511075,cg26544448,cg26561254,cg26645069,cg26748578,cg26759740,cg26838949,cg27018554,cg27094856,cg27139956,cg27171569,cg27219399,cg27269828,cg27373749	E070	0.000188
-1.169	0.913	E070 Brain Germinal Matrix	Brain	TxFlnk	erc2-chromatin15state-all-files/E070_3_TxFlnk.bed	cg00541544,cg01392867,cg01445163,cg01841306,cg01912298,cg02129597,cg03058556,cg03707168,cg04902443,cg12935359,cg12989344,cg14061069,cg20760168	E070	1
-2.397	0.999	E070 Brain Germinal Matrix	Brain	Tx	erc2-chromatin15state-all-files/E070_4_Tx.bed	cg00103276,cg00114569,cg00129232,cg00211174,cg00219210,cg00223043,cg00242965,cg00262263,cg00343986,cg00441437,cg00529183,cg00534423,cg00552753,cg00563300,cg00573159,cg00597918,cg00621258,cg00622170,cg00632496,cg00674415,cg00701064,cg00750074,cg00763120,cg00779313,cg00825309,cg00908766,cg00934597,cg00961855,cg01019246,cg01021975,cg01057552,cg01064897,cg01100316,cg01102856,cg01200585,cg01225821,cg01267852,cg01283685,cg01286365,cg01293200,cg01339753,cg01354510,cg01414877,cg01417991,cg01449076,cg01464707,cg01635063,cg01697026,cg01736264,cg01829163,cg01876670,cg01878722,cg01984445,cg02019124,cg02025680,cg02084211,cg02169973,cg02180507,cg02184558,cg02229757,cg02234613,cg02290008,cg02334126,cg02376097,cg02518895,cg02633165,cg02639931,cg02652369,cg02655711,cg02711726,cg02905178,cg02978058,cg02978460,cg02980000,cg02991925,cg03058480,cg03067884,cg03088328,cg03113739,cg03136023,cg03142856,cg03145294,cg03146377,cg03157218,cg03173807,cg03216580,cg03241901,cg03329714,cg03347538,cg03424262,cg03480383,cg03617633,cg03628122,cg03652561,cg03683866,cg03775437,cg03816568,cg03878190,cg03934478,cg03966708,cg03993213,cg04005843,cg04006266,cg04011911,cg04018311,cg04132472,cg04210225,cg04220779,cg04332058,cg04371126,cg04372213,cg04380250,cg04386222,cg04455712,cg04514024,cg04558973,cg04575478,cg04702647,cg04703765,cg04766618,cg04801133,cg04971443,cg05037606,cg05048676,cg05058345,cg05076510,cg05169357,cg05174855,cg05175599,cg05187542,cg05322916,cg05378572,cg05387068,cg05388330,cg05391758,cg05441372,cg05490679,cg05523839,cg05599196,cg05600569,cg05621596,cg05628927,cg05740381,cg05793937,cg05806255,cg06012582,cg06061715,cg06085042,cg06182337,cg06293172,cg06309960,cg06319903,cg06378142,cg06409423,cg06565951,cg06598544,cg06644310,cg06686712,cg06769510,cg06784218,cg06787310,cg06790917,cg06899008,cg06903451,cg06918159,cg07056345,cg07135405,cg07148919,cg07167827,cg07170929,cg07179663,cg07187342,cg07246325,cg07264401,cg07268726,cg07393169,cg07414060,cg07427276,cg07469449,cg07484827,cg07493874,cg07502782,cg07505049,cg07582623,cg07591882,cg07671752,cg07753644,cg07838427,cg07839933,cg07891820,cg07902785,cg07906263,cg07926491,cg07939845,cg07971453,cg08008741,cg08044714,cg08100221,cg08122121,cg08148697,cg08149859,cg08197981,cg08236123,cg08243827,cg08283408,cg08297640,cg08314984,cg08361380,cg08406047,cg08412699,cg08457232,cg08480854,cg08511297,cg08583127,cg08608053,cg08659629,cg08665416,cg08672488,cg08693745,cg08713344,cg08738303,cg08748815,cg08764509,cg08792177,cg08808795,cg08860612,cg08944484,cg08971049,cg09026258,cg09035930,cg09045979,cg09152120,cg09219839,cg09228454,cg09244222,cg09263875,cg09276531,cg09314803,cg09324706,cg09375816,cg09592903,cg09622076,cg09626867,cg09669931,cg09722212,cg09732913,cg09796270,cg09800633,cg09848303,cg09906169,cg09933355,cg09944012,cg09944355,cg09980403,cg10027219,cg10033251,cg10087771,cg10099957,cg10201084,cg10220693,cg10314068,cg10322053,cg10330313,cg10342813,cg10388789,cg10407935,cg10462017,cg10494973,cg10507754,cg10512472,cg10531711,cg10549338,cg10572195,cg10625090,cg10632955,cg10637260,cg10643017,cg10659365,cg10740793,cg10859771,cg10865127,cg10875041,cg10896456,cg10906372,cg10943305,cg10970798,cg11016847,cg11105774,cg11181330,cg11293241,cg11454095,cg11489125,cg11551048,cg11721507,cg11808658,cg11819121,cg11902934,cg11904912,cg11941455,cg11992265,cg12042590,cg12068257,cg12135887,cg12197980,cg12202548,cg12373236,cg12385849,cg12456604,cg12466440,cg12514963,cg12610013,cg12640482,cg12646389,cg12647423,cg12715330,cg12882968,cg12914694,cg12964346,cg12964469,cg13029758,cg13136721,cg13297827,cg13416983,cg13452738,cg13499773,cg13504812,cg13582457,cg13853198,cg13879451,cg13883397,cg13885867,cg13951223,cg13980743,cg13982601,cg13995140,cg14010002,cg14014033,cg14022616,cg14068309,cg14076183,cg14092571,cg14104249,cg14122633,cg14178705,cg14248369,cg14305262,cg14316368,cg14332403,cg14409461,cg14422338,cg14483210,cg14483724,cg14507634,cg14520941,cg14549973,cg14646094,cg14664628,cg14668889,cg14683465,cg14700153,cg14716311,cg14825688,cg14829360,cg14986012,cg14987112,cg15195433,cg15405652,cg15417506,cg15448681,cg15466234,cg15550113,cg15551902,cg15565593,cg15605529,cg15664640,cg15774773,cg15823649,cg15836225,cg15860039,cg15874912,cg15890932,cg15948410,cg16017130,cg16093786,cg16149943,cg16205008,cg16306546,cg16327482,cg16405210,cg16486109,cg16511985,cg16549809,cg16558253,cg16618809,cg16666524,cg16671652,cg16705138,cg16722983,cg16797656,cg16819111,cg16892887,cg16914870,cg16930254,cg16944218,cg17022633,cg17075019,cg17077815,cg17135027,cg17163976,cg17297354,cg17300220,cg17417926,cg17432061,cg17435445,cg17477273,cg17499935,cg17515767,cg17526357,cg17618285,cg17623882,cg17624339,cg17970341,cg18046441,cg18120489,cg18219997,cg18334121,cg18367433,cg18394614,cg18436246,cg18459205,cg18485839,cg18490567,cg18586914,cg18597677,cg18637935,cg18763639,cg18825964,cg18860399,cg19011590,cg19217283,cg19226230,cg19318889,cg19331490,cg19401444,cg19452184,cg19459978,cg19488206,cg19590737,cg19645788,cg19695151,cg19723528,cg19848313,cg19893409,cg19930203,cg19992453,cg20124963,cg20239381,cg20277977,cg20348533,cg20471783,cg20516364,cg20526548,cg20645010,cg20735041,cg20735954,cg20756026,cg20929387,cg20969693,cg21091611,cg21130236,cg21167502,cg21213154,cg21299882,cg21303039,cg21438252,cg21556904,cg21598294,cg21656251,cg21661680,cg21665557,cg21699342,cg21791023,cg21806708,cg21930061,cg21978135,cg22195884,cg22301272,cg22340370,cg22347696,cg22561727,cg22667358,cg22737448,cg22799638,cg22802746,cg22808839,cg22838050,cg23062598,cg23093090,cg23155853,cg23176889,cg23214249,cg23244877,cg23350747,cg23459411,cg23485473,cg23522485,cg23528237,cg23884120,cg23937771,cg23957850,cg23974739,cg24150528,cg24186732,cg24296847,cg24354101,cg24500398,cg24578937,cg24626310,cg24671288,cg24699150,cg24710020,cg24760567,cg24846343,cg24912473,cg24969601,cg25004725,cg25005923,cg25073967,cg25098793,cg25132957,cg25193935,cg25294752,cg25344376,cg25492363,cg25528199,cg25730555,cg25772039,cg25935597,cg25979148,cg26060021,cg26158206,cg26203136,cg26239698,cg26295559,cg26302760,cg26344513,cg26384385,cg26457899,cg26505707,cg26561844,cg26689441,cg26786172,cg26817641,cg26818010,cg26820563,cg26882161,cg26950739,cg27017357,cg27038144,cg27079262,cg27155168,cg27160141,cg27251463,cg27326882,cg27366882,cg27400746,cg27491277,cg27507580,cg27534772,cg27617335	E070	1
2.209	0.00138	E070 Brain Germinal Matrix	Brain	TxWk	erc2-chromatin15state-all-files/E070_5_TxWk.bed	cg00006713,cg00051200,cg00060956,cg00069417,cg00078121,cg00105475,cg00112238,cg00130102,cg00137951,cg00167916,cg00196170,cg00256380,cg00261912,cg00275665,cg00301631,cg00318034,cg00319839,cg00324438,cg00324827,cg00325548,cg00340328,cg00348168,cg00364704,cg00373256,cg00387212,cg00401721,cg00419680,cg00425431,cg00440671,cg00453602,cg00458322,cg00492362,cg00498772,cg00512017,cg00512563,cg00526455,cg00539955,cg00545801,cg00704796,cg00721416,cg00732059,cg00766382,cg00782443,cg00809267,cg00817464,cg00827016,cg00848461,cg00874746,cg00901878,cg00922210,cg00929254,cg00939486,cg00961940,cg00970304,cg00983912,cg00993370,cg01003245,cg01004859,cg01023734,cg01033574,cg01048814,cg01069451,cg01096847,cg01100931,cg01102307,cg01141506,cg01148976,cg01203767,cg01252219,cg01265431,cg01284858,cg01292856,cg01295631,cg01322412,cg01324539,cg01345157,cg01358620,cg01370594,cg01378222,cg01392760,cg01414857,cg01448551,cg01586263,cg01620701,cg01636873,cg01676680,cg01732120,cg01733572,cg01742263,cg01743658,cg01756770,cg01762785,cg01767116,cg01804452,cg01837375,cg01849466,cg01854097,cg01912193,cg01936481,cg01977519,cg01988233,cg01993732,cg02021304,cg02021485,cg02026049,cg02040590,cg02102945,cg02122327,cg02126810,cg02135083,cg02147041,cg02237368,cg02240159,cg02248514,cg02255297,cg02259246,cg02270980,cg02274284,cg02285386,cg02311337,cg02383674,cg02398342,cg02407647,cg02411443,cg02421172,cg02452253,cg02458521,cg02471915,cg02484746,cg02499121,cg02524777,cg02529485,cg02533364,cg02555952,cg02558361,cg02559928,cg02562448,cg02568619,cg02571055,cg02579389,cg02582734,cg02604346,cg02666820,cg02685365,cg02698622,cg02733803,cg02742809,cg02747822,cg02751143,cg02758891,cg02784731,cg02815516,cg02815835,cg02826608,cg02880444,cg02880898,cg02888701,cg02910979,cg02951883,cg02978139,cg03069098,cg03088913,cg03091616,cg03129042,cg03131043,cg03185800,cg03199678,cg03208942,cg03214385,cg03225277,cg03229961,cg03240067,cg03249303,cg03249457,cg03258508,cg03258567,cg03260530,cg03265014,cg03265418,cg03292992,cg03303475,cg03328374,cg03331207,cg03354898,cg03372526,cg03376547,cg03387510,cg03446427,cg03453999,cg03475307,cg03479204,cg03510081,cg03579392,cg03583463,cg03588583,cg03594801,cg03678860,cg03680338,cg03694391,cg03714609,cg03730703,cg03732007,cg03752800,cg03780653,cg03797139,cg03806284,cg03862943,cg03880756,cg03881539,cg03881738,cg03885818,cg03965223,cg03978269,cg03980250,cg04006718,cg04019279,cg04025535,cg04038397,cg04039304,cg04046247,cg04058563,cg04071552,cg04072301,cg04073358,cg04076286,cg04083067,cg04087185,cg04100322,cg04121561,cg04164924,cg04169527,cg04176532,cg04195343,cg04195858,cg04296635,cg04321303,cg04371749,cg04372929,cg04381865,cg04416839,cg04471037,cg04530948,cg04556905,cg04648402,cg04662153,cg04662369,cg04729852,cg04745689,cg04754304,cg04764455,cg04804726,cg04822548,cg04852275,cg04880374,cg04884319,cg04888485,cg04896851,cg04911139,cg04921771,cg04922576,cg04977856,cg05024925,cg05031931,cg05032293,cg05046666,cg05068570,cg05089197,cg05105745,cg05111383,cg05123047,cg05135175,cg05147273,cg05160751,cg05161682,cg05167074,cg05170449,cg05203714,cg05210480,cg05254646,cg05262533,cg05296991,cg05298696,cg05390927,cg05397857,cg05411679,cg05416345,cg05419581,cg05424606,cg05434674,cg05450563,cg05488054,cg05496900,cg05535202,cg05560635,cg05603539,cg05606878,cg05635956,cg05639678,cg05651106,cg05658549,cg05666130,cg05679114,cg05683857,cg05686467,cg05715076,cg05740175,cg05747963,cg05774868,cg05781582,cg05790077,cg05840137,cg05855065,cg05865280,cg05867245,cg05868365,cg05871802,cg05887092,cg05924882,cg05958252,cg05992904,cg06028605,cg06044014,cg06048522,cg06085204,cg06102910,cg06121167,cg06159476,cg06174215,cg06224893,cg06232075,cg06254768,cg06287003,cg06292624,cg06321741,cg06405219,cg06455422,cg06542282,cg06546183,cg06558623,cg06601836,cg06618686,cg06621799,cg06634845,cg06635797,cg06649471,cg06650235,cg06683487,cg06700905,cg06706443,cg06805080,cg06808227,cg06823220,cg06834712,cg06846640,cg06878391,cg06910114,cg06917015,cg06937882,cg06942309,cg06972903,cg06981221,cg06981636,cg07005131,cg07012243,cg07024907,cg07029024,cg07042489,cg07079049,cg07161953,cg07200038,cg07228754,cg07253692,cg07262873,cg07266797,cg07278158,cg07319276,cg07325614,cg07341534,cg07343612,cg07389228,cg07390986,cg07423050,cg07468101,cg07480608,cg07484727,cg07519654,cg07523470,cg07523784,cg07533345,cg07543487,cg07583744,cg07587117,cg07602659,cg07627002,cg07629519,cg07679836,cg07722359,cg07724971,cg07733920,cg07747785,cg07764829,cg07774612,cg07793724,cg07806607,cg07824663,cg07841520,cg07853397,cg07857446,cg07926542,cg07937776,cg07950857,cg08030047,cg08072771,cg08096008,cg08113459,cg08122496,cg08139264,cg08161306,cg08166072,cg08188268,cg08212070,cg08212172,cg08227081,cg08228808,cg08228813,cg08326933,cg08339898,cg08342332,cg08358188,cg08373528,cg08394070,cg08406722,cg08416661,cg08459290,cg08462941,cg08474604,cg08486986,cg08489410,cg08544355,cg08586979,cg08622435,cg08635449,cg08645402,cg08681864,cg08686008,cg08692478,cg08692541,cg08701935,cg08705227,cg08710349,cg08710911,cg08729402,cg08729755,cg08732879,cg08754478,cg08761308,cg08781789,cg08799032,cg08802243,cg08836988,cg08839907,cg08860287,cg08863775,cg08874645,cg08906930,cg08913262,cg08920545,cg08927844,cg08986950,cg09003199,cg09017864,cg09031041,cg09043456,cg09076010,cg09084712,cg09091185,cg09118371,cg09140723,cg09177659,cg09180702,cg09182221,cg09187413,cg09223871,cg09247692,cg09274988,cg09278089,cg09279763,cg09286253,cg09296845,cg09319852,cg09327582,cg09329079,cg09414187,cg09420691,cg09425326,cg09455208,cg09459403,cg09473249,cg09507567,cg09509877,cg09564118,cg09585164,cg09613507,cg09638070,cg09641518,cg09644332,cg09650134,cg09665332,cg09718996,cg09721595,cg09740935,cg09754225,cg09764805,cg09765522,cg09781414,cg09822442,cg09822812,cg09830162,cg09836616,cg09840721,cg09856107,cg09901532,cg10008461,cg10022447,cg10042478,cg10046767,cg10047041,cg10111716,cg10130088,cg10146727,cg10189850,cg10194039,cg10217749,cg10228989,cg10300540,cg10310700,cg10318641,cg10320856,cg10327440,cg10329874,cg10330473,cg10377188,cg10413476,cg10427430,cg10436792,cg10447690,cg10451844,cg10484566,cg10493506,cg10496614,cg10501728,cg10513992,cg10543225,cg10555106,cg10608948,cg10622580,cg10636426,cg10682199,cg10685856,cg10710218,cg10762744,cg10766210,cg10786767,cg10791342,cg10792982,cg10873538,cg10888348,cg10931237,cg10972897,cg10985202,cg10997110,cg11030744,cg11036936,cg11040581,cg11046034,cg11050792,cg11069749,cg11103342,cg11131117,cg11137175,cg11139010,cg11156528,cg11166303,cg11204680,cg11228898,cg11265725,cg11336987,cg11381588,cg11409467,cg11411227,cg11458409,cg11458974,cg11461244,cg11462967,cg11486865,cg11520834,cg11530175,cg11537784,cg11543393,cg11570083,cg11602361,cg11624780,cg11645453,cg11665378,cg11676032,cg11697953,cg11714103,cg11715966,cg11735089,cg11749817,cg11785240,cg11800390,cg11861474,cg11881660,cg11905045,cg11923734,cg11985321,cg11988872,cg11998231,cg11999598,cg12015615,cg12015761,cg12050358,cg12128614,cg12186840,cg12237289,cg12327449,cg12373597,cg12402129,cg12428727,cg12515659,cg12522227,cg12522722,cg12548730,cg12550570,cg12582695,cg12595293,cg12613775,cg12647020,cg12657970,cg12661610,cg12662640,cg12664795,cg12667732,cg12715278,cg12755738,cg12792318,cg12793116,cg12815355,cg12857541,cg12858577,cg12870014,cg12876517,cg12894031,cg12940618,cg12943837,cg12952529,cg13058541,cg13104453,cg13123165,cg13147785,cg13174688,cg13188795,cg13202585,cg13212048,cg13235087,cg13250067,cg13302309,cg13303928,cg13314434,cg13329789,cg13352708,cg13378083,cg13417632,cg13421331,cg13483696,cg13516755,cg13520475,cg13572037,cg13575071,cg13622587,cg13645221,cg13651302,cg13651328,cg13680023,cg13695726,cg13770235,cg13831649,cg13855717,cg13862557,cg13888509,cg13916716,cg13953446,cg14021192,cg14024328,cg14063843,cg14102494,cg14114401,cg14119201,cg14180032,cg14186846,cg14233790,cg14247180,cg14287443,cg14306023,cg14316339,cg14329111,cg14343337,cg14375747,cg14389242,cg14398247,cg14484885,cg14544720,cg14547801,cg14550778,cg14565764,cg14588463,cg14602393,cg14648161,cg14667799,cg14678088,cg14798310,cg14807428,cg14811014,cg14823940,cg14827090,cg14829677,cg14832682,cg14834949,cg14876307,cg14882082,cg14926638,cg14943884,cg14962616,cg14989316,cg15003194,cg15006828,cg15026715,cg15063310,cg15084902,cg15087907,cg15091052,cg15146122,cg15217637,cg15228268,cg15244436,cg15270350,cg15287806,cg15358690,cg15400703,cg15431735,cg15483813,cg15487877,cg15521012,cg15540842,cg15552845,cg15591803,cg15644097,cg15672065,cg15696309,cg15710130,cg15715852,cg15738933,cg15740811,cg15754630,cg15757745,cg15788095,cg15818696,cg15819396,cg15824435,cg15831967,cg15845156,cg15855040,cg15953550,cg15974150,cg16043604,cg16053012,cg16099031,cg16117710,cg16124601,cg16159152,cg16215705,cg16221764,cg16223899,cg16233136,cg16236976,cg16245716,cg16270431,cg16274597,cg16276456,cg16320185,cg16320783,cg16324072,cg16395102,cg16414821,cg16427703,cg16434156,cg16505953,cg16510983,cg16528585,cg16528738,cg16533245,cg16554627,cg16558208,cg16576052,cg16596070,cg16619994,cg16622246,cg16622471,cg16747321,cg16752482,cg16791601,cg16820993,cg16875711,cg16949673,cg16990280,cg17016894,cg17067942,cg17104512,cg17111166,cg17116034,cg17128237,cg17141831,cg17146274,cg17152266,cg17174189,cg17212304,cg17240725,cg17258147,cg17261469,cg17319307,cg17372245,cg17390106,cg17401724,cg17430681,cg17437261,cg17440408,cg17450004,cg17451484,cg17484874,cg17485210,cg17499490,cg17500686,cg17505776,cg17516427,cg17519949,cg17525418,cg17558840,cg17574877,cg17609330,cg17611880,cg17649445,cg17653955,cg17665505,cg17667773,cg17690034,cg17733482,cg17751646,cg17774776,cg17811589,cg17839226,cg17843510,cg17846098,cg17847044,cg17884739,cg17987982,cg18022707,cg18060965,cg18104539,cg18109665,cg18174702,cg18192491,cg18210619,cg18243412,cg18259342,cg18312398,cg18366541,cg18375707,cg18375839,cg18377133,cg18401298,cg18421367,cg18473234,cg18512352,cg18548199,cg18568001,cg18574969,cg18592195,cg18603577,cg18607580,cg18629013,cg18650994,cg18674871,cg18716014,cg18761958,cg18770264,cg18796879,cg18837922,cg18868922,cg18915170,cg18918891,cg18945630,cg18969117,cg19014289,cg19016694,cg19027850,cg19034995,cg19040077,cg19060557,cg19071246,cg19078123,cg19082004,cg19090437,cg19098606,cg19101566,cg19118072,cg19139589,cg19152770,cg19200197,cg19245151,cg19296262,cg19350358,cg19376278,cg19487450,cg19494761,cg19500155,cg19522960,cg19533443,cg19587434,cg19623359,cg19663498,cg19687457,cg19695521,cg19727803,cg19736660,cg19739542,cg19765378,cg19767048,cg19825589,cg19891167,cg19897017,cg19956155,cg19971102,cg19997662,cg20007063,cg20007702,cg20048045,cg20052632,cg20090883,cg20157874,cg20165914,cg20167471,cg20201458,cg20209499,cg20230440,cg20239369,cg20242676,cg20260109,cg20319457,cg20382493,cg20394141,cg20401101,cg20408253,cg20416874,cg20460514,cg20488673,cg20506807,cg20589982,cg20590252,cg20607169,cg20627572,cg20627754,cg20667664,cg20676887,cg20691720,cg20700740,cg20761395,cg20795118,cg20803587,cg20807417,cg20824970,cg20834123,cg20841811,cg20847228,cg20855001,cg20880067,cg20889930,cg20988587,cg20990011,cg21050282,cg21062364,cg21101883,cg21106988,cg21138237,cg21165793,cg21175246,cg21178979,cg21209552,cg21210496,cg21250004,cg21252280,cg21304156,cg21507780,cg21509981,cg21523688,cg21555445,cg21565972,cg21580213,cg21590385,cg21616243,cg21723029,cg21737020,cg21767434,cg21782813,cg21790991,cg21794665,cg21804045,cg21890199,cg22006593,cg22016779,cg22116961,cg22145805,cg22170801,cg22190299,cg22194631,cg22215106,cg22217235,cg22219089,cg22227910,cg22229551,cg22281494,cg22316575,cg22334548,cg22336359,cg22356541,cg22358066,cg22429911,cg22489759,cg22687902,cg22718487,cg22726079,cg22775138,cg22802439,cg22814480,cg22857025,cg22883525,cg22889768,cg22906955,cg22911054,cg22945620,cg22978763,cg22989813,cg22996681,cg23046154,cg23048656,cg23112360,cg23160569,cg23172293,cg23173586,cg23192553,cg23204512,cg23208836,cg23230773,cg23249839,cg23260612,cg23287679,cg23339363,cg23429235,cg23450586,cg23496836,cg23512275,cg23530333,cg23530543,cg23574427,cg23614816,cg23625390,cg23627990,cg23652363,cg23659062,cg23669063,cg23704085,cg23715913,cg23718147,cg23768894,cg23771949,cg23777943,cg23792848,cg23805755,cg23806703,cg23832814,cg23840010,cg23916352,cg23961982,cg23973274,cg23992051,cg24062389,cg24064224,cg24122364,cg24138040,cg24165102,cg24179979,cg24207161,cg24230185,cg24249173,cg24253342,cg24256068,cg24260931,cg24294539,cg24372455,cg24425628,cg24462980,cg24521811,cg24574546,cg24581311,cg24588859,cg24589936,cg24604552,cg24610790,cg24649046,cg24656388,cg24749015,cg24786174,cg24807198,cg24813613,cg24826020,cg24835959,cg24845998,cg24917105,cg24928023,cg24939380,cg24949115,cg24955191,cg24984350,cg25054294,cg25071886,cg25072359,cg25074794,cg25104066,cg25151453,cg25201537,cg25214924,cg25402422,cg25438788,cg25457927,cg25484160,cg25500001,cg25515197,cg25531488,cg25556051,cg25559122,cg25595900,cg25605277,cg25635251,cg25643889,cg25656098,cg25691442,cg25706552,cg25727520,cg25733957,cg25738319,cg25755851,cg25763538,cg25790298,cg25799589,cg25800472,cg25805675,cg25817165,cg25830869,cg25842050,cg25854298,cg25863564,cg25935754,cg25956966,cg25966812,cg25969472,cg25996647,cg25998278,cg26014689,cg26044108,cg26105649,cg26165212,cg26194222,cg26240274,cg26311454,cg26332985,cg26361533,cg26363039,cg26381678,cg26392924,cg26417244,cg26468248,cg26475774,cg26489750,cg26544932,cg26585320,cg26594514,cg26611278,cg26690318,cg26690501,cg26708920,cg26809488,cg26867630,cg26899598,cg26923035,cg26937943,cg26945880,cg26955980,cg26972832,cg26987584,cg26993610,cg26999053,cg27092297,cg27113856,cg27127091,cg27142162,cg27210354,cg27224372,cg27250486,cg27297190,cg27348620,cg27396192,cg27407667,cg27419639,cg27445134,cg27466466,cg27496116,cg27509213,cg27535885,cg27540883,cg27543741,cg27568117,cg27570637,cg27585074,cg27610057,cg27623937,cg27631724,ch.1.3056292F	E070	0.0549
-0.433	0.711	E070 Brain Germinal Matrix	Brain	EnhG	erc2-chromatin15state-all-files/E070_6_EnhG.bed	cg00483852,cg00601157,cg01502535,cg01560476,cg02018176,cg02482240,cg02758499,cg03384294,cg03764095,cg04243292,cg04399147,cg04702314,cg04730103,cg04868655,cg05177932,cg05350224,cg06016645,cg06641503,cg08159945,cg09519218,cg09704660,cg10216848,cg12194727,cg12649232,cg14009473,cg14758173,cg15398919,cg15793280,cg16285946,cg16578485,cg17419461,cg17555102,cg17738861,cg20435097,cg21120800,cg22093306,cg23790387,cg24089684,cg24303303,cg26097391,cg26637046,cg26938255,cg27147322,cg27449804,cg27647255	E070	1
2.276	0.00389	E070 Brain Germinal Matrix	Brain	Enh	erc2-chromatin15state-all-files/E070_7_Enh.bed	cg00050482,cg00114132,cg00141366,cg00169354,cg00171729,cg00174508,cg00206463,cg00230316,cg00240880,cg00251111,cg00310728,cg00358161,cg00386141,cg00419220,cg00474218,cg00521428,cg00529236,cg00574580,cg00583046,cg00611674,cg00623119,cg00628211,cg00634315,cg00732378,cg00745693,cg00796973,cg00852783,cg00947581,cg00999904,cg01032589,cg01072015,cg01074613,cg01109643,cg01157496,cg01240823,cg01264639,cg01294757,cg01314165,cg01412419,cg01427815,cg01446219,cg01476442,cg01480447,cg01485708,cg01520105,cg01527307,cg01532463,cg01571842,cg01581872,cg01603118,cg01741372,cg01855070,cg01884057,cg01898056,cg01934777,cg02077265,cg02112289,cg02265619,cg02334877,cg02380535,cg02450219,cg02455706,cg02481642,cg02520707,cg02677897,cg02738086,cg02763462,cg02805354,cg02834447,cg02853801,cg02878831,cg02910054,cg02920851,cg02936049,cg03077842,cg03093786,cg03127349,cg03295710,cg03316750,cg03432241,cg03443590,cg03453179,cg03466977,cg03468524,cg03540520,cg03547924,cg03551667,cg03556021,cg03604930,cg03655237,cg03657973,cg03681057,cg03688324,cg03688771,cg03803474,cg03830781,cg03837680,cg03902220,cg03907572,cg03942471,cg03970915,cg04041654,cg04060051,cg04191989,cg04226366,cg04329172,cg04350563,cg04415269,cg04460567,cg04477510,cg04496895,cg04542978,cg04661436,cg04691233,cg04725336,cg04731861,cg04784535,cg04926904,cg04951086,cg05047537,cg05048928,cg05073004,cg05194412,cg05219445,cg05241575,cg05276956,cg05370838,cg05377824,cg05430997,cg05444541,cg05474353,cg05487895,cg05488681,cg05624017,cg05631513,cg05638439,cg05644947,cg05676463,cg05683785,cg05804299,cg05854892,cg05864683,cg05873137,cg05878887,cg05894494,cg05902108,cg05921913,cg05931995,cg06073814,cg06081988,cg06164804,cg06191042,cg06197517,cg06204938,cg06306791,cg06378129,cg06415712,cg06419239,cg06431347,cg06633162,cg06633413,cg06642677,cg06649546,cg06669700,cg06686725,cg06692744,cg06717522,cg06761530,cg06789686,cg06849501,cg06895640,cg06949778,cg06993952,cg06999654,cg07095347,cg07102368,cg07143303,cg07309527,cg07394127,cg07398839,cg07472354,cg07572930,cg07633666,cg07740669,cg07774551,cg07806394,cg07838230,cg07856568,cg07881470,cg07909619,cg07920561,cg07943106,cg07991139,cg08123321,cg08196608,cg08240496,cg08246428,cg08276054,cg08308162,cg08344080,cg08356028,cg08370546,cg08432053,cg08490751,cg08524109,cg08634588,cg08675364,cg08783616,cg08794763,cg08795602,cg08806802,cg08811958,cg08840765,cg08862394,cg08955448,cg08996805,cg09009770,cg09078960,cg09132058,cg09147119,cg09240238,cg09261182,cg09285005,cg09322349,cg09337911,cg09366624,cg09375756,cg09375873,cg09552892,cg09575542,cg09588186,cg09688127,cg09762582,cg09808012,cg09821763,cg09870385,cg09873284,cg09894503,cg10004681,cg10088187,cg10104542,cg10105917,cg10163377,cg10312679,cg10331829,cg10442549,cg10560272,cg10591042,cg10610477,cg10612451,cg10710974,cg10807894,cg10833325,cg10914478,cg11011654,cg11048134,cg11195884,cg11223738,cg11369927,cg11375692,cg11385162,cg11472631,cg11611505,cg11641809,cg11679609,cg11701819,cg11772799,cg11845411,cg11882488,cg12081249,cg12160664,cg12242579,cg12298832,cg12409515,cg12430027,cg12456798,cg12491643,cg12495829,cg12507643,cg12644059,cg12673726,cg12760995,cg12843227,cg12896318,cg12907818,cg12920004,cg13007210,cg13016924,cg13047720,cg13073564,cg13121670,cg13148650,cg13156085,cg13162088,cg13195254,cg13206129,cg13213689,cg13278052,cg13388416,cg13427897,cg13432682,cg13455416,cg13560919,cg13576669,cg13695286,cg13704772,cg13739312,cg13867052,cg13868109,cg14001239,cg14047370,cg14170840,cg14184189,cg14286320,cg14343414,cg14353677,cg14372120,cg14375111,cg14482998,cg14634687,cg14649507,cg14701959,cg14703454,cg14785368,cg14787964,cg14814621,cg14834285,cg14853169,cg14970222,cg15126733,cg15154427,cg15220168,cg15231004,cg15256973,cg15317982,cg15330654,cg15331834,cg15348288,cg15352109,cg15436123,cg15526747,cg16060189,cg16187635,cg16220770,cg16239717,cg16255541,cg16274899,cg16278800,cg16308270,cg16343357,cg16420340,cg16533767,cg16543958,cg16596106,cg16663209,cg16673149,cg16677845,cg16718606,cg16719409,cg16747903,cg16795295,cg16958667,cg16959075,cg17050756,cg17095910,cg17152214,cg17228962,cg17231980,cg17242981,cg17291251,cg17425144,cg17524698,cg17554309,cg17671383,cg17693183,cg17797106,cg17823430,cg17879101,cg18003427,cg18009322,cg18088723,cg18177731,cg18183774,cg18202440,cg18393994,cg18634709,cg18653534,cg18657988,cg18830919,cg18834050,cg18861547,cg18911972,cg18945744,cg18951332,cg19087171,cg19216378,cg19325477,cg19395706,cg19509663,cg19634315,cg19676182,cg19702880,cg19709608,cg19712573,cg19740012,cg19767857,cg19781696,cg19814174,cg19836471,cg19884492,cg19894312,cg19903156,cg19949948,cg19959041,cg20020161,cg20190922,cg20193665,cg20305489,cg20319791,cg20390237,cg20442982,cg20448089,cg20501707,cg20559405,cg20559634,cg20673407,cg20723705,cg20781421,cg20813759,cg21153358,cg21194808,cg21367769,cg21442419,cg21497246,cg21720802,cg21815063,cg21816996,cg22114991,cg22211198,cg22345048,cg22529990,cg22595443,cg22643110,cg22665096,cg22682161,cg22740801,cg22785556,cg22871233,cg22931642,cg22933714,cg22991152,cg23039636,cg23088921,cg23260525,cg23261809,cg23271998,cg23387288,cg23434126,cg23520428,cg23542880,cg23590709,cg23678954,cg23734194,cg23828283,cg23868480,cg23881458,cg23885889,cg23978866,cg24006715,cg24160574,cg24162251,cg24182508,cg24206199,cg24206537,cg24250820,cg24305906,cg24427597,cg24511711,cg24516901,cg24538382,cg24603113,cg24646951,cg24691891,cg24747164,cg24811805,cg24839871,cg24974982,cg25011763,cg25012795,cg25013568,cg25064860,cg25198111,cg25199372,cg25534756,cg25560215,cg25594106,cg25647583,cg25759020,cg25790333,cg25939020,cg25955126,cg25972069,cg25980539,cg26029667,cg26080737,cg26096415,cg26117369,cg26233866,cg26319038,cg26433444,cg26442630,cg26514793,cg26613073,cg26681889,cg26689666,cg26724975,cg26788216,cg26850117,cg26853458,cg27026202,cg27028796,cg27079194,cg27113868,cg27160886,cg27213416,cg27305037,cg27306870,cg27334542,cg27490568,cg27511824,cg27524988,cg27641394	E070	0.146
-2.849	0.999	E070 Brain Germinal Matrix	Brain	ZNF-Rpts	erc2-chromatin15state-all-files/E070_8_ZNF-Rpts.bed	cg00299943,cg02334098,cg04700648,cg05887968,cg08576242,cg10252114,cg13291410,cg14884039,cg16976594,cg17296854,cg17867848,cg20012315,cg20695627,cg21315874,cg22795307,cg24068032,cg26795035,cg26923109,cg27130406,cg27491264	E070	1
-6.379	1	E070 Brain Germinal Matrix	Brain	Het	erc2-chromatin15state-all-files/E070_9_Het.bed	cg00081175,cg00383796,cg00422909,cg00787780,cg00971228,cg01145910,cg01736680,cg02391549,cg02937080,cg03344433,cg04108406,cg04498390,cg04522596,cg04623019,cg05868942,cg06015599,cg06561607,cg06755062,cg08584144,cg10619733,cg10995895,cg11706815,cg11752635,cg12024160,cg12124647,cg13524341,cg13684632,cg14165858,cg14484069,cg15178807,cg15996623,cg16815743,cg17002670,cg17157234,cg17592940,cg18027781,cg18792041,cg19290139,cg19848529,cg19948019,cg21610815,cg22364435,cg22509179,cg22660596,cg23358479,cg23553368,cg23602909,cg23728201,cg25402137,cg26102195,cg26102342,cg26857135,cg27555617	E070	1
-5.309	1	E070 Brain Germinal Matrix	Brain	TssBiv	erc2-chromatin15state-all-files/E070_10_TssBiv.bed	cg00022866,cg00119460,cg00405699,cg00466402,cg00495681,cg00605270,cg00695362,cg00791764,cg00918181,cg01072076,cg01294695,cg01307684,cg01341218,cg01857019,cg01894743,cg02339392,cg02353165,cg02511570,cg02551604,cg02729068,cg02940042,cg03218323,cg03562770,cg04303330,cg04307987,cg04311134,cg04410715,cg04497547,cg04553112,cg04565261,cg05005343,cg05409597,cg05777052,cg05989862,cg06080874,cg06546033,cg06600287,cg06718696,cg06967469,cg07322925,cg07389322,cg07434284,cg07624650,cg07636037,cg07685357,cg08422745,cg08503702,cg08757742,cg08859206,cg08875094,cg09461728,cg09490371,cg09495418,cg09811183,cg09886946,cg10192340,cg10449041,cg10624860,cg10780632,cg10911889,cg11366901,cg11565512,cg11644478,cg11843606,cg11945235,cg11955385,cg11963006,cg12046867,cg12261451,cg12695986,cg12801329,cg13080503,cg13442969,cg13511117,cg13633952,cg13767294,cg13772742,cg13972202,cg13975894,cg14393161,cg14692106,cg14732874,cg15083037,cg15146515,cg15586945,cg16194253,cg16498913,cg16668548,cg16922058,cg17117718,cg17445812,cg17537073,cg17583504,cg17718377,cg17759274,cg17863274,cg18252515,cg18361445,cg18516195,cg18704904,cg19000631,cg19482086,cg19610905,cg20118020,cg20188733,cg20208858,cg20450318,cg20491446,cg20637307,cg21036336,cg21327887,cg21532618,cg21540775,cg22128645,cg22189070,cg22200774,cg22682154,cg22800045,cg23034840,cg23064556,cg23255995,cg23285209,cg23473045,cg23474190,cg23783703,cg24075332,cg24325362,cg24463469,cg24514137,cg24603444,cg24682551,cg24744649,cg24812749,cg25287272,cg25358565,cg25731534,cg25945732,cg26135397,cg26668626,cg26894552,cg26918510,cg27225990	E070	1
-4.975	1	E070 Brain Germinal Matrix	Brain	BivFlnk	erc2-chromatin15state-all-files/E070_11_BivFlnk.bed	cg00246121,cg00760338,cg00832546,cg00900933,cg00909806,cg01147810,cg01413809,cg01517654,cg01679043,cg01704474,cg01743873,cg01818953,cg02188185,cg02344895,cg02481789,cg02785814,cg03345805,cg03384979,cg03588998,cg03595533,cg03892543,cg04037038,cg04289385,cg04314624,cg04391064,cg04446345,cg04450003,cg04602284,cg04742282,cg04803994,cg04871875,cg05232865,cg05743734,cg05992628,cg06035600,cg06107159,cg06144718,cg06348275,cg06365898,cg06899660,cg06983508,cg07042104,cg07102210,cg07103917,cg07126263,cg07609200,cg07651906,cg07892785,cg08058156,cg08179530,cg08333283,cg08481491,cg08490304,cg08643692,cg08827674,cg09003973,cg09571762,cg10105414,cg10265016,cg12610070,cg12824719,cg13207180,cg13932362,cg14146740,cg14856893,cg15790037,cg15927328,cg15989981,cg16046214,cg16124934,cg16256615,cg16294659,cg16881183,cg17716664,cg18089426,cg18450905,cg18552620,cg19255465,cg20800956,cg20857709,cg21139150,cg21276379,cg21786191,cg22462835,cg22579624,cg23959705,cg24334149,cg25664220,cg25675800,cg25797454,cg25804541,cg26504305,cg26773791,cg27434086,cg27635372	E070	1
-3.779	1	E070 Brain Germinal Matrix	Brain	EnhBiv	erc2-chromatin15state-all-files/E070_12_EnhBiv.bed	cg00057722,cg00122854,cg00456672,cg00574412,cg00811358,cg01091514,cg01364137,cg01394847,cg01438403,cg01475952,cg03354707,cg03738669,cg04390734,cg05215748,cg05358900,cg05981379,cg06223926,cg06706876,cg06936155,cg08363074,cg10304534,cg10973146,cg10992024,cg12182186,cg12363726,cg12700145,cg14248031,cg15472728,cg16655385,cg18758622,cg20925263,cg20954179,cg21853334,cg22903908,cg22933582,cg23110005,cg23731184,cg24085707,cg24537942,cg24772240,cg25499543,cg25536137,cg26869723,cg27284194	E070	1
-0.627	0.8	E070 Brain Germinal Matrix	Brain	ReprPC	erc2-chromatin15state-all-files/E070_13_ReprPC.bed	cg00122614,cg00169019,cg00219626,cg00237512,cg00291837,cg00301762,cg00336867,cg00379830,cg00412772,cg00520135,cg00523742,cg00533183,cg00582671,cg00617568,cg00700412,cg00744898,cg00805360,cg00850481,cg01026233,cg01176363,cg01289421,cg01297370,cg01317388,cg01345055,cg01352551,cg01353073,cg01359822,cg01362149,cg01367324,cg01573556,cg01615050,cg02037349,cg02097152,cg02432467,cg02439077,cg02493740,cg02531794,cg02635677,cg02642822,cg02675527,cg02692893,cg02858288,cg02870189,cg02941286,cg02991924,cg03126765,cg03150042,cg03265642,cg03316864,cg03362174,cg03407441,cg03472880,cg03538236,cg03589715,cg03648457,cg03764357,cg03778669,cg03791150,cg03849731,cg03913223,cg04087271,cg04182912,cg04213746,cg04307107,cg04445406,cg04451570,cg04517722,cg04566534,cg04617914,cg04724937,cg04858960,cg04904030,cg04944904,cg04988978,cg05023826,cg05025605,cg05090351,cg05177637,cg05185634,cg05255112,cg05310240,cg05418105,cg05448404,cg05486907,cg05487507,cg05547038,cg05928362,cg06038358,cg06130787,cg06209491,cg06302806,cg06318270,cg06361114,cg06393589,cg06407657,cg06442372,cg06498302,cg06557421,cg06768010,cg06851354,cg06969206,cg06995699,cg07083761,cg07084709,cg07156249,cg07442244,cg07480446,cg07508332,cg07518355,cg07581883,cg07635017,cg07684457,cg07719786,cg07723599,cg07770360,cg07828024,cg07837209,cg07961282,cg08139206,cg08173434,cg08200582,cg08260052,cg08292120,cg08564038,cg08736216,cg08762424,cg08778580,cg08804725,cg08989290,cg09175620,cg09376154,cg09381666,cg09566735,cg09586924,cg09725939,cg09775263,cg09799186,cg10092770,cg10144569,cg10165859,cg10206774,cg10230957,cg10411146,cg10431340,cg10531073,cg10533992,cg10545740,cg10666926,cg10788618,cg10828370,cg10842080,cg10980102,cg11108320,cg11300174,cg11320749,cg11325146,cg11481687,cg11487289,cg11578034,cg11695684,cg11731221,cg11813497,cg11832395,cg11858499,cg11937033,cg12097273,cg12145624,cg12384236,cg12612445,cg12615879,cg12656740,cg12799396,cg12804766,cg13000497,cg13013982,cg13031611,cg13130588,cg13149736,cg13191599,cg13303037,cg13346940,cg13473803,cg13803195,cg13852943,cg13870426,cg13926553,cg14030993,cg14062261,cg14387505,cg14575169,cg14614689,cg14693375,cg15081653,cg15112803,cg15315385,cg15451729,cg15755568,cg15975750,cg16008148,cg16254344,cg16480258,cg16542170,cg16761754,cg16848154,cg17262868,cg17309322,cg17602168,cg17713488,cg17731776,cg17744876,cg18155210,cg18165503,cg18354264,cg18406554,cg18498871,cg18618815,cg18735402,cg18753572,cg18765799,cg18989937,cg19115882,cg19187155,cg19284277,cg19359656,cg19502355,cg19687959,cg19707326,cg19729930,cg19743168,cg19845136,cg19875498,cg19979643,cg20209891,cg20285470,cg20336915,cg20628663,cg20701996,cg20703974,cg20752628,cg21016445,cg21048688,cg21138405,cg21173239,cg21215336,cg21335556,cg21375878,cg21598751,cg21676740,cg21770784,cg21834123,cg22506343,cg22509027,cg22511605,cg22645574,cg23086890,cg23117727,cg23197405,cg23416000,cg23446046,cg23521468,cg23606925,cg23611220,cg23801544,cg23812680,cg24073056,cg24271258,cg24426391,cg24470575,cg24532083,cg24627621,cg24768821,cg24878594,cg25120210,cg25222129,cg25351196,cg25382128,cg25478327,cg25540824,cg25665636,cg25722880,cg25742037,cg25836232,cg25932599,cg26153234,cg26275848,cg26397459,cg26467422,cg26472714,cg26472938,cg26658509,cg26690915,cg26754761,cg26810690,cg27101034,cg27302051,cg27354028,cg27625401,cg27665143,ch.1.3947147F	E070	1
3.186	1.93e-05	E070 Brain Germinal Matrix	Brain	ReprPCWk	erc2-chromatin15state-all-files/E070_14_ReprPCWk.bed	cg00017578,cg00050618,cg00062776,cg00066239,cg00080423,cg00114966,cg00168783,cg00169121,cg00171154,cg00189850,cg00230924,cg00303876,cg00311629,cg00332067,cg00372589,cg00416386,cg00421693,cg00422578,cg00440797,cg00491675,cg00505606,cg00515669,cg00552271,cg00600128,cg00618323,cg00690280,cg00702593,cg00722225,cg00744739,cg00775293,cg00792420,cg00813993,cg00834067,cg00834899,cg00858294,cg00862123,cg00908042,cg00948470,cg00966522,cg00976128,cg01006371,cg01097406,cg01128127,cg01156747,cg01210952,cg01214817,cg01307606,cg01309395,cg01315465,cg01340971,cg01362247,cg01422293,cg01429653,cg01440648,cg01467481,cg01502373,cg01534799,cg01555000,cg01594685,cg01621080,cg01624560,cg01647834,cg01699293,cg01702330,cg01704651,cg01713201,cg01807094,cg01814130,cg01884217,cg01886893,cg01934756,cg01948226,cg01966760,cg01984146,cg01986263,cg01992893,cg01999399,cg02005490,cg02011124,cg02046562,cg02068596,cg02097254,cg02121951,cg02122367,cg02182110,cg02193238,cg02217176,cg02234048,cg02255887,cg02259649,cg02284014,cg02311588,cg02324703,cg02363750,cg02372905,cg02379760,cg02403198,cg02478762,cg02494665,cg02518394,cg02527881,cg02540858,cg02552307,cg02586852,cg02622601,cg02632109,cg02637086,cg02645295,cg02694170,cg02709052,cg02718078,cg02721983,cg02733842,cg02756056,cg02831037,cg02866122,cg02898994,cg02903756,cg02917128,cg02947253,cg02956715,cg02975889,cg02992311,cg03030267,cg03037856,cg03043822,cg03080639,cg03096107,cg03168508,cg03190769,cg03222990,cg03294252,cg03347163,cg03368155,cg03421104,cg03437883,cg03444505,cg03446165,cg03501393,cg03526776,cg03533256,cg03538480,cg03541331,cg03548384,cg03562855,cg03567706,cg03594083,cg03596178,cg03596910,cg03620565,cg03643505,cg03676578,cg03693486,cg03753785,cg03808017,cg03812309,cg03822389,cg03850986,cg03895221,cg03935731,cg03963250,cg03974188,cg04063708,cg04096305,cg04110105,cg04128524,cg04217070,cg04217577,cg04223842,cg04266202,cg04279729,cg04296842,cg04316941,cg04361749,cg04385220,cg04391588,cg04401763,cg04424696,cg04448141,cg04461219,cg04564805,cg04582295,cg04618327,cg04645070,cg04667681,cg04671386,cg04696274,cg04700217,cg04703620,cg04729578,cg04742143,cg04753836,cg04756853,cg04776727,cg04807974,cg04820762,cg04852230,cg04877820,cg04899361,cg04902968,cg04931184,cg04936238,cg04938738,cg04942655,cg04948744,cg04982054,cg05044213,cg05053343,cg05057452,cg05082311,cg05099708,cg05136000,cg05207638,cg05246900,cg05272550,cg05275075,cg05276373,cg05284064,cg05294016,cg05323448,cg05325313,cg05401590,cg05412855,cg05420994,cg05424090,cg05449190,cg05465134,cg05471323,cg05500400,cg05506959,cg05552569,cg05641722,cg05643776,cg05650511,cg05682333,cg05701388,cg05716544,cg05760192,cg05790038,cg05796863,cg05818605,cg05846633,cg05918057,cg05933765,cg05934796,cg05934824,cg05945274,cg05986041,cg05986866,cg06020615,cg06090684,cg06101324,cg06108549,cg06112816,cg06138931,cg06139006,cg06182722,cg06190046,cg06193597,cg06195379,cg06206426,cg06207961,cg06211243,cg06318013,cg06334697,cg06353655,cg06361072,cg06425615,cg06465011,cg06492412,cg06507260,cg06521149,cg06562172,cg06563713,cg06600936,cg06625640,cg06629120,cg06639544,cg06677367,cg06713796,cg06721486,cg06728013,cg06730250,cg06734380,cg06793325,cg06800398,cg06807043,cg06811361,cg06852298,cg06909274,cg06912964,cg06914581,cg06957181,cg06965198,cg06976285,cg06998687,cg07111415,cg07136909,cg07199758,cg07236652,cg07318145,cg07326602,cg07348845,cg07364631,cg07368817,cg07369270,cg07369274,cg07389463,cg07439657,cg07440867,cg07504442,cg07506560,cg07513323,cg07517476,cg07543400,cg07549059,cg07559992,cg07599881,cg07603357,cg07654263,cg07657307,cg07661660,cg07675998,cg07689252,cg07697733,cg07717704,cg07743002,cg07776590,cg07809909,cg07810282,cg07836921,cg07846307,cg07847452,cg07881013,cg07895576,cg07902911,cg07908091,cg07908924,cg07917878,cg07923656,cg07972762,cg07976263,cg08010546,cg08062233,cg08062396,cg08070646,cg08076025,cg08111922,cg08140459,cg08164795,cg08189186,cg08191530,cg08192033,cg08213375,cg08217452,cg08221168,cg08225087,cg08248807,cg08259012,cg08267789,cg08269402,cg08311656,cg08326749,cg08345189,cg08353955,cg08454687,cg08461752,cg08495020,cg08512188,cg08560544,cg08630212,cg08723318,cg08794696,cg08801586,cg08852879,cg08858540,cg08861968,cg08865760,cg08867399,cg08868697,cg08883487,cg08894532,cg08902139,cg08907507,cg08925307,cg08954948,cg08992729,cg09008179,cg09017718,cg09018609,cg09045610,cg09069072,cg09076077,cg09132725,cg09159392,cg09249803,cg09322534,cg09449562,cg09517540,cg09552240,cg09553554,cg09599518,cg09695187,cg09719910,cg09723824,cg09753280,cg09785550,cg09831549,cg09858951,cg09887367,cg09911184,cg09959931,cg10006969,cg10027352,cg10034588,cg10070864,cg10136216,cg10143454,cg10181818,cg10185984,cg10186901,cg10234477,cg10278454,cg10351617,cg10368873,cg10371050,cg10393190,cg10435654,cg10454864,cg10512769,cg10513866,cg10585226,cg10648222,cg10759809,cg10760040,cg10783492,cg10801134,cg10824492,cg10833838,cg10898649,cg10906962,cg10941424,cg10955092,cg11077424,cg11138643,cg11185992,cg11193064,cg11239511,cg11254439,cg11291437,cg11303519,cg11308394,cg11309498,cg11326036,cg11347165,cg11349980,cg11359520,cg11365082,cg11415491,cg11436113,cg11532614,cg11564601,cg11573604,cg11601663,cg11643099,cg11651022,cg11657817,cg11682661,cg11705311,cg11717969,cg11721950,cg11729779,cg11731606,cg11770816,cg11820913,cg11822964,cg11886879,cg11919626,cg11969117,cg12001491,cg12035532,cg12040750,cg12048225,cg12101380,cg12101479,cg12131866,cg12136325,cg12149471,cg12166683,cg12175038,cg12177758,cg12183467,cg12208777,cg12242038,cg12289137,cg12310130,cg12362478,cg12399411,cg12404044,cg12490959,cg12533496,cg12563847,cg12593204,cg12597660,cg12640565,cg12643970,cg12644659,cg12742199,cg12765567,cg12770644,cg12771741,cg12777182,cg12798194,cg12806681,cg12816141,cg12843240,cg12859507,cg12907477,cg12919720,cg12934281,cg12943082,cg12945374,cg13013143,cg13020663,cg13044052,cg13045193,cg13045504,cg13060500,cg13064062,cg13091456,cg13093934,cg13234882,cg13278956,cg13296839,cg13353330,cg13355542,cg13370086,cg13388048,cg13406893,cg13426198,cg13433891,cg13454937,cg13477969,cg13488811,cg13590011,cg13608647,cg13622788,cg13632595,cg13648527,cg13653668,cg13670099,cg13708436,cg13812937,cg13830755,cg13832817,cg13893074,cg13922901,cg13934223,cg13958625,cg13984289,cg13995621,cg13996401,cg14001486,cg14038650,cg14055312,cg14077716,cg14095048,cg14099090,cg14107084,cg14118062,cg14162417,cg14212967,cg14231073,cg14245118,cg14245662,cg14288399,cg14296729,cg14312783,cg14334587,cg14344486,cg14354529,cg14357906,cg14413354,cg14438187,cg14478752,cg14560022,cg14628347,cg14665812,cg14679346,cg14733372,cg14784415,cg14828019,cg14889167,cg14950747,cg15001547,cg15030167,cg15043341,cg15090469,cg15179472,cg15189197,cg15222534,cg15256369,cg15302177,cg15321696,cg15367378,cg15391151,cg15503081,cg15505276,cg15510984,cg15513349,cg15522716,cg15550265,cg15565057,cg15685385,cg15712510,cg15844800,cg15862119,cg15863052,cg15865892,cg15880738,cg15944497,cg15962507,cg15974827,cg16004875,cg16018488,cg16069940,cg16102283,cg16127514,cg16133310,cg16152139,cg16245261,cg16328549,cg16341836,cg16345566,cg16363250,cg16386110,cg16405432,cg16405659,cg16451402,cg16470279,cg16483840,cg16496269,cg16534399,cg16548154,cg16562712,cg16597425,cg16644485,cg16658535,cg16674267,cg16680237,cg16686316,cg16729555,cg16781264,cg16831933,cg16836719,cg16870839,cg16891431,cg16938179,cg16945685,cg17015864,cg17055322,cg17057439,cg17071301,cg17089917,cg17245865,cg17246694,cg17281724,cg17288892,cg17289084,cg17327848,cg17328631,cg17330843,cg17338544,cg17357614,cg17415117,cg17415650,cg17416565,cg17479245,cg17516463,cg17542650,cg17588491,cg17701567,cg17726105,cg17731620,cg17778439,cg17840997,cg17874109,cg17884856,cg17972361,cg17999327,cg18005079,cg18016304,cg18068443,cg18117039,cg18169661,cg18180276,cg18199992,cg18217832,cg18230093,cg18273401,cg18360873,cg18440523,cg18496131,cg18496383,cg18535167,cg18556129,cg18561199,cg18574298,cg18586625,cg18622418,cg18635278,cg18662080,cg18753646,cg18776616,cg18865814,cg18892128,cg18897401,cg18925601,cg18926594,cg18953068,cg18955493,cg19005640,cg19020602,cg19050351,cg19099545,cg19126025,cg19138139,cg19172017,cg19174603,cg19190016,cg19256589,cg19261050,cg19286672,cg19300195,cg19322602,cg19359550,cg19391854,cg19406481,cg19425807,cg19435526,cg19477706,cg19496479,cg19528760,cg19547124,cg19590140,cg19751693,cg19780571,cg19782880,cg19828846,cg19850024,cg19872222,cg19873297,cg19978674,cg19997502,cg20001810,cg20039073,cg20075914,cg20079753,cg20093937,cg20219808,cg20233764,cg20240347,cg20329620,cg20338478,cg20343822,cg20496928,cg20537511,cg20544437,cg20549261,cg20697399,cg20707670,cg20727124,cg20729889,cg20788478,cg20840926,cg20853376,cg20870064,cg20959851,cg21005828,cg21031561,cg21056290,cg21072692,cg21084890,cg21100469,cg21108826,cg21162828,cg21178959,cg21386072,cg21404557,cg21406002,cg21477232,cg21485152,cg21523431,cg21545535,cg21549530,cg21575347,cg21575706,cg21599081,cg21668625,cg21690505,cg21692246,cg21754201,cg21756947,cg21870499,cg21945520,cg21945894,cg21979972,cg21982573,cg22175494,cg22305209,cg22318155,cg22323067,cg22356347,cg22374924,cg22381144,cg22386492,cg22420623,cg22438380,cg22467321,cg22494876,cg22514112,cg22527572,cg22576682,cg22603562,cg22622328,cg22627212,cg22735105,cg22739554,cg22742493,cg22745143,cg22757362,cg22789388,cg22812614,cg22843175,cg22856976,cg22874305,cg22879476,cg22887845,cg22976778,cg22977420,cg23034420,cg23038520,cg23075366,cg23097261,cg23132872,cg23173402,cg23228178,cg23296006,cg23323150,cg23363758,cg23369364,cg23451194,cg23456109,cg23483799,cg23506940,cg23553910,cg23603793,cg23687269,cg23717251,cg23736940,cg23737927,cg23746045,cg23748514,cg23758345,cg23765086,cg23780021,cg23798789,cg23905606,cg23957609,cg24000536,cg24013909,cg24033444,cg24111025,cg24159697,cg24190088,cg24209115,cg24283270,cg24302354,cg24334037,cg24379127,cg24384713,cg24386456,cg24430754,cg24459371,cg24471990,cg24477401,cg24519141,cg24553058,cg24590165,cg24606065,cg24643057,cg24673385,cg24690094,cg24743662,cg24754689,cg24760696,cg24770031,cg24786369,cg24848870,cg24855818,cg24875288,cg24916757,cg24949191,cg25003427,cg25066550,cg25075664,cg25080176,cg25090994,cg25106071,cg25189903,cg25219661,cg25248445,cg25301627,cg25304136,cg25318976,cg25326690,cg25333422,cg25445047,cg25448404,cg25574907,cg25604565,cg25606969,cg25651118,cg25691326,cg25697538,cg25718735,cg25746890,cg25781686,cg25828385,cg25898963,cg25908778,cg25967886,cg26130581,cg26141324,cg26155674,cg26168224,cg26183482,cg26186509,cg26212420,cg26256560,cg26277344,cg26305042,cg26325740,cg26331247,cg26338619,cg26373874,cg26404880,cg26422981,cg26428432,cg26483574,cg26581860,cg26618699,cg26707686,cg26783306,cg26850624,cg26852739,cg26862554,cg26955290,cg27006541,cg27253336,cg27253783,cg27337122,cg27398070,cg27450894,cg27539806,cg27543334,cg27572855,cg27577782,cg27612889,cg27618369,cg27652869	E070	0.000938
1.236	0.00599	E070 Brain Germinal Matrix	Brain	Quies	erc2-chromatin15state-all-files/E070_15_Quies.bed	cg00011345,cg00011794,cg00021892,cg00047081,cg00048149,cg00049066,cg00052903,cg00057667,cg00081940,cg00087182,cg00088916,cg00093057,cg00108722,cg00125275,cg00128774,cg00135293,cg00139242,cg00139258,cg00143527,cg00146027,cg00146437,cg00153311,cg00155732,cg00166667,cg00188321,cg00204512,cg00215902,cg00216549,cg00230967,cg00235562,cg00243661,cg00245150,cg00255286,cg00263426,cg00264384,cg00277334,cg00292029,cg00294562,cg00295879,cg00298025,cg00303259,cg00303740,cg00310588,cg00318989,cg00327330,cg00329080,cg00332659,cg00334794,cg00335607,cg00339695,cg00355806,cg00372928,cg00375025,cg00380780,cg00399407,cg00411901,cg00413030,cg00423771,cg00425017,cg00429726,cg00435616,cg00438774,cg00441403,cg00460463,cg00469284,cg00469497,cg00478892,cg00479501,cg00483256,cg00485202,cg00499668,cg00509485,cg00512337,cg00512459,cg00517612,cg00532936,cg00545773,cg00562132,cg00567211,cg00567448,cg00577905,cg00580617,cg00591068,cg00591994,cg00599130,cg00601890,cg00606578,cg00623826,cg00624853,cg00625303,cg00635294,cg00641052,cg00643864,cg00646813,cg00650833,cg00653784,cg00657389,cg00676988,cg00687962,cg00688946,cg00690460,cg00691249,cg00695955,cg00711252,cg00712799,cg00722041,cg00722834,cg00725995,cg00742025,cg00744233,cg00744902,cg00745823,cg00749291,cg00791548,cg00792688,cg00793104,cg00836200,cg00838259,cg00838397,cg00840927,cg00847857,cg00848607,cg00854392,cg00861041,cg00862443,cg00885602,cg00885851,cg00892208,cg00899964,cg00907752,cg00908271,cg00912277,cg00915092,cg00925087,cg00934045,cg00939682,cg00949386,cg00952029,cg00962000,cg00966245,cg00969251,cg00971332,cg00976081,cg00984214,cg00985040,cg00989296,cg00989904,cg00990977,cg01003021,cg01011453,cg01013009,cg01018864,cg01044025,cg01067983,cg01069965,cg01094920,cg01102740,cg01108642,cg01114486,cg01119319,cg01121063,cg01135591,cg01142396,cg01144889,cg01147727,cg01148073,cg01153613,cg01159559,cg01165022,cg01171429,cg01181898,cg01187798,cg01193555,cg01198434,cg01201512,cg01217350,cg01220592,cg01223463,cg01239044,cg01240318,cg01246566,cg01248801,cg01256026,cg01256391,cg01256665,cg01256987,cg01268286,cg01300495,cg01315201,cg01316532,cg01317862,cg01325496,cg01325820,cg01330741,cg01331430,cg01333788,cg01338228,cg01360936,cg01362696,cg01369914,cg01372059,cg01373059,cg01374397,cg01376180,cg01378456,cg01379092,cg01384554,cg01394884,cg01397395,cg01403005,cg01427108,cg01433488,cg01464515,cg01465323,cg01466166,cg01471240,cg01479738,cg01493522,cg01496075,cg01497892,cg01515427,cg01517571,cg01519017,cg01520402,cg01527666,cg01532746,cg01536355,cg01540380,cg01553584,cg01554751,cg01559152,cg01567173,cg01577707,cg01588581,cg01599674,cg01612824,cg01613557,cg01624173,cg01627594,cg01640363,cg01646461,cg01649465,cg01663696,cg01668330,cg01693174,cg01694173,cg01701183,cg01703993,cg01707594,cg01712079,cg01726073,cg01726808,cg01731777,cg01732347,cg01739960,cg01754719,cg01757068,cg01763383,cg01766873,cg01781567,cg01785398,cg01795421,cg01796228,cg01801443,cg01819912,cg01835962,cg01852637,cg01859228,cg01890197,cg01893100,cg01893815,cg01899600,cg01905478,cg01925633,cg01928545,cg01933774,cg01934258,cg01940149,cg01946850,cg01960128,cg01969012,cg02000275,cg02006203,cg02009189,cg02009395,cg02021288,cg02028179,cg02031561,cg02034951,cg02039967,cg02044161,cg02048377,cg02059896,cg02066981,cg02067882,cg02068255,cg02068361,cg02074763,cg02076598,cg02086690,cg02088237,cg02090877,cg02098413,cg02102456,cg02105856,cg02119848,cg02128979,cg02141393,cg02143350,cg02147617,cg02150262,cg02171206,cg02187712,cg02188862,cg02193956,cg02198658,cg02218675,cg02239282,cg02239677,cg02255186,cg02255242,cg02257953,cg02274974,cg02276361,cg02276679,cg02280486,cg02283787,cg02284980,cg02287436,cg02293935,cg02301436,cg02320151,cg02321620,cg02330328,cg02345556,cg02346797,cg02372613,cg02384792,cg02385848,cg02389566,cg02393380,cg02402740,cg02410801,cg02421935,cg02432295,cg02458846,cg02461417,cg02462282,cg02464551,cg02474109,cg02477246,cg02477299,cg02479473,cg02482571,cg02499139,cg02513547,cg02519452,cg02521585,cg02529326,cg02536721,cg02538305,cg02541630,cg02550226,cg02552255,cg02556313,cg02560323,cg02563541,cg02567476,cg02571636,cg02576414,cg02581615,cg02582338,cg02589986,cg02610851,cg02614045,cg02622254,cg02622782,cg02627599,cg02628002,cg02631007,cg02633609,cg02641372,cg02645716,cg02652003,cg02652575,cg02656594,cg02657611,cg02659355,cg02683324,cg02697348,cg02701505,cg02702538,cg02712322,cg02731824,cg02736560,cg02737765,cg02751803,cg02759829,cg02767663,cg02774390,cg02775989,cg02784464,cg02787737,cg02801388,cg02804067,cg02815692,cg02817203,cg02820040,cg02827087,cg02838443,cg02845569,cg02848961,cg02849511,cg02850422,cg02861197,cg02874061,cg02893585,cg02898678,cg02909738,cg02915865,cg02927249,cg02936035,cg02956522,cg02968407,cg02970458,cg02976475,cg02983090,cg02998240,cg03012946,cg03015225,cg03021329,cg03024356,cg03028786,cg03033729,cg03042792,cg03045231,cg03050188,cg03075662,cg03076240,cg03085949,cg03089686,cg03094675,cg03095982,cg03108697,cg03142002,cg03144753,cg03146733,cg03147074,cg03148241,cg03156008,cg03162092,cg03163525,cg03177642,cg03184884,cg03187125,cg03190578,cg03196329,cg03197032,cg03197663,cg03218584,cg03224396,cg03225882,cg03240473,cg03267220,cg03267470,cg03285229,cg03286742,cg03293050,cg03300596,cg03311274,cg03316062,cg03316149,cg03324884,cg03329597,cg03336694,cg03338325,cg03342868,cg03343083,cg03344380,cg03347694,cg03358370,cg03361579,cg03364620,cg03365937,cg03369599,cg03370451,cg03372174,cg03392041,cg03395019,cg03396247,cg03396939,cg03400349,cg03416601,cg03426225,cg03431571,cg03438754,cg03444122,cg03447571,cg03453374,cg03460350,cg03465399,cg03473434,cg03488840,cg03492924,cg03512895,cg03537236,cg03552929,cg03572680,cg03575556,cg03583022,cg03594311,cg03595348,cg03611147,cg03622314,cg03628310,cg03630672,cg03634822,cg03647861,cg03651581,cg03660162,cg03665785,cg03668006,cg03671207,cg03680873,cg03682453,cg03699952,cg03700457,cg03711207,cg03729936,cg03738217,cg03738400,cg03748593,cg03749182,cg03756705,cg03761895,cg03780486,cg03781727,cg03792522,cg03794213,cg03796177,cg03802054,cg03803658,cg03811081,cg03812784,cg03813377,cg03822217,cg03824275,cg03826059,cg03833429,cg03833465,cg03847432,cg03853586,cg03872957,cg03874608,cg03879320,cg03882355,cg03895540,cg03899510,cg03899912,cg03902135,cg03906075,cg03917489,cg03917492,cg03957109,cg03959838,cg03961133,cg03968861,cg03975200,cg03983498,cg03984055,cg03990694,cg03993335,cg03999688,cg04021733,cg04022888,cg04031016,cg04036640,cg04055096,cg04063896,cg04076328,cg04078292,cg04085998,cg04101031,cg04101934,cg04111102,cg04131969,cg04132891,cg04141308,cg04148237,cg04182992,cg04203079,cg04204411,cg04226952,cg04227949,cg04228305,cg04236664,cg04245305,cg04246113,cg04252942,cg04260590,cg04269510,cg04274356,cg04277114,cg04282141,cg04287854,cg04300162,cg04307776,cg04312130,cg04335311,cg04352242,cg04360053,cg04366440,cg04390655,cg04392232,cg04399565,cg04404125,cg04406400,cg04413036,cg04424002,cg04426698,cg04428374,cg04429609,cg04434255,cg04435807,cg04462898,cg04471192,cg04487274,cg04507598,cg04530015,cg04541146,cg04547002,cg04547393,cg04551581,cg04560015,cg04564515,cg04567334,cg04576298,cg04578978,cg04583074,cg04588473,cg04597991,cg04599612,cg04600792,cg04604514,cg04607844,cg04617606,cg04626686,cg04635280,cg04638416,cg04638710,cg04640729,cg04665273,cg04673596,cg04681845,cg04692156,cg04698475,cg04708601,cg04712314,cg04714245,cg04718689,cg04722955,cg04727866,cg04736490,cg04746287,cg04746649,cg04749840,cg04759999,cg04773268,cg04784266,cg04786304,cg04790169,cg04798303,cg04806584,cg04812164,cg04813711,cg04818594,cg04820491,cg04827223,cg04828926,cg04841989,cg04864453,cg04877737,cg04895001,cg04901598,cg04926727,cg04932937,cg04944491,cg04954225,cg04955485,cg04957903,cg04959694,cg04973925,cg04985482,cg05007098,cg05013284,cg05014690,cg05022532,cg05026324,cg05035280,cg05036103,cg05038676,cg05040360,cg05041125,cg05047156,cg05047713,cg05053920,cg05080940,cg05083469,cg05084668,cg05105276,cg05105906,cg05121110,cg05123646,cg05126044,cg05129572,cg05131771,cg05132306,cg05135972,cg05143880,cg05149093,cg05160879,cg05164181,cg05164961,cg05165482,cg05168133,cg05179921,cg05183671,cg05184032,cg05187193,cg05197508,cg05206802,cg05215830,cg05222216,cg05224206,cg05230511,cg05233441,cg05236960,cg05245491,cg05251573,cg05256481,cg05261824,cg05263029,cg05283379,cg05284776,cg05288346,cg05304168,cg05308979,cg05309399,cg05310760,cg05328761,cg05330000,cg05352972,cg05355094,cg05355301,cg05358544,cg05358575,cg05361366,cg05374263,cg05376542,cg05381106,cg05381300,cg05385477,cg05393284,cg05415606,cg05445490,cg05450034,cg05452084,cg05468953,cg05470908,cg05476318,cg05478392,cg05487787,cg05489065,cg05492290,cg05493549,cg05504820,cg05511755,cg05519338,cg05519516,cg05531421,cg05533447,cg05540472,cg05549638,cg05559279,cg05573473,cg05579559,cg05582046,cg05585544,cg05589046,cg05590130,cg05602501,cg05616250,cg05617050,cg05620169,cg05644662,cg05647013,cg05650161,cg05651185,cg05658137,cg05670219,cg05694292,cg05714111,cg05714155,cg05714729,cg05719612,cg05721444,cg05724257,cg05728019,cg05737778,cg05740244,cg05750031,cg05756136,cg05762432,cg05778324,cg05786348,cg05795333,cg05799317,cg05813673,cg05814654,cg05816879,cg05831441,cg05840412,cg05851043,cg05856428,cg05873532,cg05903274,cg05926435,cg05930586,cg05937896,cg05938633,cg05942817,cg05947481,cg05953364,cg05959720,cg05962382,cg05962755,cg05970438,cg05970577,cg05971934,cg05986288,cg05989248,cg06016189,cg06017143,cg06027584,cg06045463,cg06048309,cg06049597,cg06067393,cg06085518,cg06087988,cg06089008,cg06098342,cg06119389,cg06121262,cg06124883,cg06127205,cg06148154,cg06155710,cg06159181,cg06160413,cg06161099,cg06162644,cg06163459,cg06166970,cg06167037,cg06169135,cg06192961,cg06202614,cg06216090,cg06229024,cg06231724,cg06233202,cg06240720,cg06245352,cg06263939,cg06265050,cg06268137,cg06289320,cg06300469,cg06305962,cg06312816,cg06318676,cg06335515,cg06340812,cg06341590,cg06347896,cg06349264,cg06357945,cg06373584,cg06375328,cg06378617,cg06385383,cg06386426,cg06390459,cg06404080,cg06411838,cg06437446,cg06450820,cg06451649,cg06459104,cg06467600,cg06467775,cg06470727,cg06479520,cg06481993,cg06501964,cg06505273,cg06507324,cg06524124,cg06529643,cg06532338,cg06543101,cg06545409,cg06555230,cg06577139,cg06581830,cg06581938,cg06586602,cg06587443,cg06597413,cg06619939,cg06632402,cg06634504,cg06641522,cg06643318,cg06645081,cg06645674,cg06665322,cg06665776,cg06681532,cg06714440,cg06729434,cg06737308,cg06740209,cg06744044,cg06747288,cg06770995,cg06787622,cg06790244,cg06793461,cg06797478,cg06801957,cg06809965,cg06825886,cg06845718,cg06854905,cg06855803,cg06864431,cg06872548,cg06883875,cg06884304,cg06885757,cg06895218,cg06895831,cg06897724,cg06899274,cg06905679,cg06917998,cg06918359,cg06923291,cg06926377,cg06931898,cg06935794,cg06945627,cg06948242,cg06949439,cg06959052,cg06962678,cg06963182,cg06966240,cg06970082,cg06981712,cg06981781,cg06982849,cg06986596,cg07002226,cg07003097,cg07008989,cg07015354,cg07015368,cg07017615,cg07018435,cg07024984,cg07027502,cg07043025,cg07046120,cg07050011,cg07065735,cg07076836,cg07091607,cg07105421,cg07115032,cg07124719,cg07131374,cg07131413,cg07136029,cg07138437,cg07150038,cg07158505,cg07165715,cg07173760,cg07180422,cg07183361,cg07195621,cg07198752,cg07219303,cg07225458,cg07228443,cg07235057,cg07240190,cg07245558,cg07252394,cg07255004,cg07255446,cg07258167,cg07275757,cg07278844,cg07281419,cg07291065,cg07291417,cg07296473,cg07314298,cg07318830,cg07326720,cg07346904,cg07352054,cg07377017,cg07387310,cg07404221,cg07404979,cg07422042,cg07425571,cg07429087,cg07438401,cg07439611,cg07443710,cg07451762,cg07462577,cg07466807,cg07473564,cg07479906,cg07480301,cg07499259,cg07501125,cg07506533,cg07507114,cg07509979,cg07510085,cg07529716,cg07531873,cg07536708,cg07547054,cg07555724,cg07556569,cg07567797,cg07570630,cg07578130,cg07585417,cg07588731,cg07591866,cg07593434,cg07595943,cg07600064,cg07600925,cg07603100,cg07604426,cg07605799,cg07611718,cg07622687,cg07632141,cg07677047,cg07685102,cg07687480,cg07702439,cg07703979,cg07718431,cg07728036,cg07732331,cg07737764,cg07739340,cg07750604,cg07766946,cg07796016,cg07797709,cg07799223,cg07799239,cg07803582,cg07804857,cg07809182,cg07812904,cg07813377,cg07814076,cg07820548,cg07835953,cg07850274,cg07850323,cg07872987,cg07874757,cg07882345,cg07889827,cg07891854,cg07905924,cg07910479,cg07915896,cg07930825,cg07933720,cg07934434,cg07936368,cg07937514,cg07946921,cg07959747,cg07962162,cg07964975,cg07967246,cg07971596,cg07984904,cg07998124,cg08025562,cg08031982,cg08051679,cg08054032,cg08055289,cg08057190,cg08059358,cg08070419,cg08074769,cg08079935,cg08081727,cg08084946,cg08097548,cg08098264,cg08121140,cg08123158,cg08123411,cg08128133,cg08130307,cg08130323,cg08139543,cg08159502,cg08160623,cg08163163,cg08176083,cg08182597,cg08187425,cg08187501,cg08188060,cg08194716,cg08217354,cg08223699,cg08229127,cg08242665,cg08251901,cg08254831,cg08255017,cg08257579,cg08265915,cg08278466,cg08279665,cg08280829,cg08295671,cg08298491,cg08319489,cg08338368,cg08347373,cg08355045,cg08358487,cg08370147,cg08392911,cg08394080,cg08395187,cg08398567,cg08400210,cg08401189,cg08401837,cg08403821,cg08435386,cg08438870,cg08441523,cg08441822,cg08446038,cg08446987,cg08450732,cg08457029,cg08463222,cg08466401,cg08469419,cg08469646,cg08477332,cg08480294,cg08498262,cg08506585,cg08511308,cg08521840,cg08526264,cg08527847,cg08531940,cg08545136,cg08549889,cg08551400,cg08558259,cg08594816,cg08595268,cg08605882,cg08642843,cg08658634,cg08662732,cg08670715,cg08684991,cg08688592,cg08701064,cg08714092,cg08714901,cg08718518,cg08726078,cg08731516,cg08733291,cg08762628,cg08772089,cg08825200,cg08827346,cg08843265,cg08854232,cg08860954,cg08861617,cg08864156,cg08864894,cg08868647,cg08870473,cg08877521,cg08882738,cg08899203,cg08911638,cg08918950,cg08944029,cg08947151,cg08969263,cg08970156,cg08972273,cg08975641,cg08979494,cg08985259,cg08987995,cg08999896,cg09000155,cg09000779,cg09007894,cg09018853,cg09036531,cg09038553,cg09054695,cg09067459,cg09075096,cg09075484,cg09075522,cg09105041,cg09108795,cg09121994,cg09122588,cg09129590,cg09134993,cg09148268,cg09152259,cg09160794,cg09167414,cg09173681,cg09177337,cg09179589,cg09201586,cg09203789,cg09206194,cg09206224,cg09207114,cg09227575,cg09249486,cg09279389,cg09294095,cg09301177,cg09303423,cg09306362,cg09316848,cg09319634,cg09332604,cg09335044,cg09335634,cg09345355,cg09349723,cg09354533,cg09355428,cg09364205,cg09369493,cg09380927,cg09395599,cg09399716,cg09416529,cg09417725,cg09426957,cg09433566,cg09434983,cg09443992,cg09455154,cg09456493,cg09466698,cg09475608,cg09483595,cg09487078,cg09489639,cg09506761,cg09530468,cg09531659,cg09536176,cg09539739,cg09561430,cg09569569,cg09597543,cg09605846,cg09607782,cg09611501,cg09618407,cg09643539,cg09657337,cg09664220,cg09665331,cg09679558,cg09684429,cg09688882,cg09690918,cg09692653,cg09699896,cg09704496,cg09706368,cg09708559,cg09717217,cg09720322,cg09721580,cg09729657,cg09733528,cg09738418,cg09748014,cg09757238,cg09763790,cg09774931,cg09775258,cg09784340,cg09794343,cg09797092,cg09826288,cg09839592,cg09847541,cg09855212,cg09886864,cg09907658,cg09911534,cg09918751,cg09928693,cg09936400,cg09951392,cg09954392,cg09999657,cg09999673,cg10001715,cg10002807,cg10010176,cg10019083,cg10025846,cg10033192,cg10035583,cg10045840,cg10055154,cg10059540,cg10081086,cg10090906,cg10091775,cg10091780,cg10097882,cg10113258,cg10116178,cg10116443,cg10117361,cg10118595,cg10124079,cg10124132,cg10127375,cg10131810,cg10138206,cg10159915,cg10168055,cg10169327,cg10193804,cg10194759,cg10197866,cg10199490,cg10207850,cg10230591,cg10231192,cg10233674,cg10243989,cg10246903,cg10256372,cg10271547,cg10283182,cg10290455,cg10292154,cg10309178,cg10313337,cg10335018,cg10364923,cg10377240,cg10379176,cg10393508,cg10395519,cg10397419,cg10400081,cg10405645,cg10420426,cg10440696,cg10441124,cg10449608,cg10455196,cg10457058,cg10464577,cg10466124,cg10474158,cg10480135,cg10483660,cg10494063,cg10500277,cg10511110,cg10513931,cg10519465,cg10525372,cg10528700,cg10541466,cg10546447,cg10549753,cg10560245,cg10599446,cg10611692,cg10612096,cg10613814,cg10647739,cg10649910,cg10653746,cg10667154,cg10673490,cg10696282,cg10705523,cg10709350,cg10716666,cg10718267,cg10724255,cg10730786,cg10738791,cg10745413,cg10769442,cg10774331,cg10778915,cg10789787,cg10791984,cg10801143,cg10812522,cg10815152,cg10832096,cg10835128,cg10843707,cg10884620,cg10914899,cg10919053,cg10924444,cg10958369,cg10982049,cg10985371,cg10986236,cg10988251,cg10990510,cg10993832,cg10994090,cg10994395,cg11002709,cg11006028,cg11010607,cg11015497,cg11015767,cg11018547,cg11022501,cg11034326,cg11035003,cg11051139,cg11063371,cg11069269,cg11069461,cg11073733,cg11081638,cg11097954,cg11125805,cg11128457,cg11131752,cg11142875,cg11153375,cg11167508,cg11169344,cg11173636,cg11182724,cg11185950,cg11205433,cg11212594,cg11215612,cg11227087,cg11241579,cg11244641,cg11264820,cg11269103,cg11293610,cg11294488,cg11294950,cg11295001,cg11302988,cg11314411,cg11328541,cg11336768,cg11340498,cg11340524,cg11346718,cg11359454,cg11365548,cg11366775,cg11373237,cg11375809,cg11376173,cg11394361,cg11402205,cg11422359,cg11454957,cg11460465,cg11482879,cg11488381,cg11496616,cg11502419,cg11503711,cg11504954,cg11535255,cg11539498,cg11553153,cg11561282,cg11590213,cg11619879,cg11630367,cg11637084,cg11642909,cg11645329,cg11664048,cg11665156,cg11668419,cg11676719,cg11678739,cg11680220,cg11688093,cg11698131,cg11698354,cg11699040,cg11699065,cg11700221,cg11737251,cg11742595,cg11745271,cg11749617,cg11755914,cg11756138,cg11792824,cg11799977,cg11805489,cg11815145,cg11817804,cg11819201,cg11827190,cg11846598,cg11849780,cg11867718,cg11890939,cg11893121,cg11903197,cg11905488,cg11907977,cg11911166,cg11942930,cg11953668,cg11955249,cg11966998,cg11978051,cg11979295,cg11984750,cg11986756,cg11996652,cg12006334,cg12011299,cg12023331,cg12033692,cg12034494,cg12042923,cg12054178,cg12070911,cg12077223,cg12079282,cg12081030,cg12084908,cg12092351,cg12111679,cg12117942,cg12119625,cg12147346,cg12170845,cg12172153,cg12177087,cg12192113,cg12193298,cg12198977,cg12201850,cg12204117,cg12213910,cg12292427,cg12295892,cg12303769,cg12309244,cg12343639,cg12365402,cg12366978,cg12372610,cg12373951,cg12389669,cg12393668,cg12394010,cg12415318,cg12435644,cg12441672,cg12447911,cg12455797,cg12466592,cg12478742,cg12483005,cg12488919,cg12511796,cg12524488,cg12531667,cg12538313,cg12547847,cg12549956,cg12560076,cg12569668,cg12574596,cg12575181,cg12581547,cg12586176,cg12604154,cg12606891,cg12625731,cg12627712,cg12665356,cg12666435,cg12666530,cg12674840,cg12684767,cg12708331,cg12709329,cg12711710,cg12711722,cg12731993,cg12741441,cg12742820,cg12742958,cg12745174,cg12765632,cg12780098,cg12791520,cg12797990,cg12808797,cg12836510,cg12836582,cg12842902,cg12843627,cg12845451,cg12845756,cg12853426,cg12854167,cg12861782,cg12877278,cg12891678,cg12902759,cg12909619,cg12924548,cg12925685,cg12927716,cg12932008,cg12933814,cg12938224,cg12942337,cg12946859,cg12947132,cg12961889,cg12965553,cg12971487,cg12973823,cg12986236,cg13000709,cg13004605,cg13007824,cg13015039,cg13022077,cg13036223,cg13056744,cg13074526,cg13076785,cg13082318,cg13086005,cg13101390,cg13102235,cg13117173,cg13123656,cg13126982,cg13138043,cg13141188,cg13143770,cg13144432,cg13176608,cg13188283,cg13190429,cg13198297,cg13201942,cg13203480,cg13205244,cg13216216,cg13225565,cg13236475,cg13251973,cg13265882,cg13269174,cg13272445,cg13279811,cg13295911,cg13327258,cg13333846,cg13378649,cg13381207,cg13385530,cg13391479,cg13396570,cg13396607,cg13408957,cg13416895,cg13419774,cg13426642,cg13430063,cg13444842,cg13446874,cg13453228,cg13458301,cg13461247,cg13477627,cg13482714,cg13483914,cg13490235,cg13511885,cg13538592,cg13548452,cg13551953,cg13559614,cg13562929,cg13564933,cg13573388,cg13591910,cg13592792,cg13597605,cg13615632,cg13616972,cg13625021,cg13626825,cg13634034,cg13639937,cg13644071,cg13654135,cg13666471,cg13674437,cg13681385,cg13696807,cg13699412,cg13736090,cg13736647,cg13740757,cg13742513,cg13756824,cg13758221,cg13774959,cg13784456,cg13785928,cg13802666,cg13804738,cg13804848,cg13813247,cg13816228,cg13837822,cg13842274,cg13845211,cg13859682,cg13864263,cg13878360,cg13880583,cg13883027,cg13894848,cg13908232,cg13916298,cg13916421,cg13920856,cg13932125,cg13937483,cg13942251,cg13944161,cg13950578,cg13962170,cg13966137,cg13972423,cg13976154,cg13980930,cg13982090,cg13989290,cg13994823,cg14010105,cg14013597,cg14020803,cg14021904,cg14026238,cg14032261,cg14036704,cg14037076,cg14046302,cg14054578,cg14068721,cg14074710,cg14081264,cg14085262,cg14094101,cg14118280,cg14118616,cg14121381,cg14172482,cg14185860,cg14199978,cg14200209,cg14203017,cg14210988,cg14222615,cg14227325,cg14229175,cg14229348,cg14231880,cg14234990,cg14238998,cg14246207,cg14259082,cg14267099,cg14275156,cg14301048,cg14306366,cg14308648,cg14310225,cg14317533,cg14329285,cg14346872,cg14375478,cg14375890,cg14390305,cg14391016,cg14399134,cg14402530,cg14405103,cg14412967,cg14418922,cg14420169,cg14451711,cg14451846,cg14460198,cg14462369,cg14463771,cg14471723,cg14497143,cg14503247,cg14508705,cg14522790,cg14533401,cg14537297,cg14541307,cg14549751,cg14557415,cg14562523,cg14570166,cg14571491,cg14597930,cg14623316,cg14630856,cg14633084,cg14640588,cg14657561,cg14683490,cg14684166,cg14708893,cg14711818,cg14712100,cg14755066,cg14768087,cg14779090,cg14790638,cg14793586,cg14812222,cg14819436,cg14833957,cg14835473,cg14847917,cg14874256,cg14885077,cg14890608,cg14894114,cg14904688,cg14913979,cg14916494,cg14917135,cg14919044,cg14920026,cg14927357,cg14928673,cg14940396,cg14965639,cg14984461,cg15007469,cg15013410,cg15027266,cg15042778,cg15045153,cg15070536,cg15082024,cg15083207,cg15084122,cg15094703,cg15113785,cg15121445,cg15132183,cg15136687,cg15148371,cg15156584,cg15158366,cg15166718,cg15168497,cg15169595,cg15183446,cg15186143,cg15200994,cg15201466,cg15231374,cg15241708,cg15245051,cg15246989,cg15256053,cg15256783,cg15268471,cg15272654,cg15292009,cg15323541,cg15338227,cg15343849,cg15348902,cg15350361,cg15353176,cg15358923,cg15364721,cg15368872,cg15375321,cg15391100,cg15398093,cg15407257,cg15421532,cg15425465,cg15427127,cg15443223,cg15451537,cg15453257,cg15459871,cg15471073,cg15476229,cg15479262,cg15483625,cg15495949,cg15505543,cg15514307,cg15536864,cg15541798,cg15545247,cg15549821,cg15550330,cg15562116,cg15563420,cg15563591,cg15605314,cg15618908,cg15623143,cg15634717,cg15640580,cg15655868,cg15661120,cg15685223,cg15689036,cg15692113,cg15701714,cg15702905,cg15704872,cg15726045,cg15730234,cg15735316,cg15742060,cg15750836,cg15758700,cg15767424,cg15769835,cg15774710,cg15779321,cg15781784,cg15785640,cg15788059,cg15795186,cg15805567,cg15814747,cg15824017,cg15828035,cg15831998,cg15837623,cg15838553,cg15840159,cg15852320,cg15856489,cg15871951,cg15874698,cg15892521,cg15895121,cg15896717,cg15903571,cg15913984,cg15919165,cg15920124,cg15934613,cg15935860,cg15960490,cg15982261,cg15985703,cg15997315,cg15999636,cg16008351,cg16010913,cg16016366,cg16035152,cg16039142,cg16043523,cg16049439,cg16050799,cg16052510,cg16064932,cg16070298,cg16087345,cg16091142,cg16107273,cg16127496,cg16129703,cg16131080,cg16160244,cg16162590,cg16164607,cg16187261,cg16202059,cg16210378,cg16218715,cg16222530,cg16231906,cg16240755,cg16250731,cg16270291,cg16271173,cg16273303,cg16273497,cg16279954,cg16286467,cg16287880,cg16292181,cg16294280,cg16301894,cg16302916,cg16303742,cg16311366,cg16318994,cg16345972,cg16346588,cg16347969,cg16359360,cg16368670,cg16381947,cg16386036,cg16390964,cg16393899,cg16400154,cg16404259,cg16408865,cg16410186,cg16410943,cg16412573,cg16426182,cg16428086,cg16428517,cg16430601,cg16455187,cg16460462,cg16462006,cg16463941,cg16484401,cg16490062,cg16491492,cg16494260,cg16510070,cg16523158,cg16528125,cg16544318,cg16545438,cg16547749,cg16558695,cg16560420,cg16562679,cg16572745,cg16575363,cg16579702,cg16593628,cg16605227,cg16619008,cg16619095,cg16627836,cg16647257,cg16648971,cg16662370,cg16671801,cg16681516,cg16693012,cg16709694,cg16710346,cg16726577,cg16735386,cg16744238,cg16748776,cg16752125,cg16755494,cg16755863,cg16763301,cg16774615,cg16785409,cg16785938,cg16789867,cg16798686,cg16837310,cg16843037,cg16843162,cg16843841,cg16858587,cg16862695,cg16880583,cg16888559,cg16890091,cg16911214,cg16912692,cg16914149,cg16929157,cg16941929,cg16958467,cg16977147,cg16980318,cg16997265,cg16999125,cg17008962,cg17012439,cg17030437,cg17031739,cg17042326,cg17059388,cg17064926,cg17067590,cg17069183,cg17071566,cg17079561,cg17084751,cg17093914,cg17097757,cg17122758,cg17125698,cg17139988,cg17144790,cg17147909,cg17168836,cg17175521,cg17201563,cg17207485,cg17207600,cg17218818,cg17228456,cg17235415,cg17239008,cg17245099,cg17246275,cg17252538,cg17267171,cg17283279,cg17290000,cg17293468,cg17300237,cg17310977,cg17311022,cg17317834,cg17328839,cg17334536,cg17346650,cg17355685,cg17360854,cg17370927,cg17391194,cg17395555,cg17408087,cg17410895,cg17413035,cg17415111,cg17427732,cg17443007,cg17457703,cg17464069,cg17474786,cg17479898,cg17484237,cg17509039,cg17514199,cg17519011,cg17536071,cg17539402,cg17586107,cg17601546,cg17611614,cg17638507,cg17640745,cg17642057,cg17647565,cg17660211,cg17667195,cg17674366,cg17688768,cg17708080,cg17718095,cg17738722,cg17747518,cg17765088,cg17788013,cg17799982,cg17801864,cg17807001,cg17810431,cg17820326,cg17830569,cg17852026,cg17853089,cg17860090,cg17879133,cg17887794,cg17906322,cg17909433,cg17913938,cg17916960,cg17924899,cg17938476,cg17939935,cg17965945,cg17970043,cg17972162,cg17987483,cg17988372,cg17997358,cg18019280,cg18020491,cg18026416,cg18028222,cg18054230,cg18061611,cg18062025,cg18082583,cg18100045,cg18101225,cg18116554,cg18119492,cg18120825,cg18122103,cg18126320,cg18132909,cg18141722,cg18157012,cg18161711,cg18163452,cg18183701,cg18209808,cg18213661,cg18224419,cg18225955,cg18231025,cg18233390,cg18243471,cg18249108,cg18259396,cg18266414,cg18340013,cg18344365,cg18358965,cg18359017,cg18363911,cg18371729,cg18372467,cg18399056,cg18405544,cg18408081,cg18417061,cg18422575,cg18427091,cg18436774,cg18476689,cg18499899,cg18506297,cg18513919,cg18525301,cg18529726,cg18542804,cg18581355,cg18594054,cg18605382,cg18609044,cg18672030,cg18675899,cg18684993,cg18705301,cg18706184,cg18707723,cg18708598,cg18734320,cg18742464,cg18756277,cg18757619,cg18766600,cg18768179,cg18768515,cg18778727,cg18806980,cg18808259,cg18814616,cg18841952,cg18851133,cg18875607,cg18891815,cg18906360,cg18918418,cg18932008,cg18938313,cg18938459,cg18951125,cg18952546,cg18953546,cg19013339,cg19016296,cg19028706,cg19028711,cg19046695,cg19088553,cg19096327,cg19166043,cg19167900,cg19190762,cg19198924,cg19205266,cg19216788,cg19235098,cg19273378,cg19275309,cg19298821,cg19304003,cg19306681,cg19308663,cg19309256,cg19319725,cg19323958,cg19324313,cg19328797,cg19331793,cg19334336,cg19334801,cg19340837,cg19351627,cg19352370,cg19383430,cg19384394,cg19395089,cg19411094,cg19411699,cg19411729,cg19413042,cg19414418,cg19417526,cg19423996,cg19428905,cg19431696,cg19432846,cg19434904,cg19449943,cg19459178,cg19460792,cg19484995,cg19489172,cg19491776,cg19504528,cg19508464,cg19521242,cg19525546,cg19525705,cg19532402,cg19544767,cg19553932,cg19554569,cg19560798,cg19565299,cg19570618,cg19577074,cg19579005,cg19608286,cg19629630,cg19634964,cg19638860,cg19648711,cg19670723,cg19683973,cg19685528,cg19733747,cg19743197,cg19744540,cg19747002,cg19752233,cg19752611,cg19753435,cg19757346,cg19758317,cg19766460,cg19784622,cg19786983,cg19788186,cg19805943,cg19812198,cg19812677,cg19836589,cg19839049,cg19840509,cg19846457,cg19859756,cg19872188,cg19900235,cg19907443,cg19908114,cg19936812,cg19947112,cg19964325,cg19976997,cg19979896,cg19985477,cg20002156,cg20007472,cg20010264,cg20017382,cg20025701,cg20026466,cg20034552,cg20059914,cg20063450,cg20065452,cg20071972,cg20079997,cg20095266,cg20127733,cg20128998,cg20133559,cg20135880,cg20139844,cg20151452,cg20169015,cg20173717,cg20211362,cg20211831,cg20237675,cg20237773,cg20250015,cg20254120,cg20268460,cg20273704,cg20278840,cg20291244,cg20299496,cg20299559,cg20301050,cg20304530,cg20318233,cg20360009,cg20377095,cg20378921,cg20387843,cg20401323,cg20408505,cg20434272,cg20440618,cg20457652,cg20468586,cg20473420,cg20483781,cg20485607,cg20503156,cg20512669,cg20515672,cg20523029,cg20535653,cg20553004,cg20559816,cg20567766,cg20585768,cg20601028,cg20635144,cg20636526,cg20642115,cg20643422,cg20645058,cg20647615,cg20663203,cg20667519,cg20670909,cg20679096,cg20681671,cg20711926,cg20727729,cg20748132,cg20749147,cg20760682,cg20769111,cg20769395,cg20800892,cg20810993,cg20821424,cg20822028,cg20825355,cg20825817,cg20828424,cg20844427,cg20851540,cg20853467,cg20860406,cg20864796,cg20884417,cg20888094,cg20895237,cg20900540,cg20901032,cg20923085,cg20926282,cg20937600,cg20946074,cg20955027,cg20963059,cg20967622,cg20983954,cg20995928,cg20999004,cg21000132,cg21019638,cg21025142,cg21047473,cg21049825,cg21064891,cg21136655,cg21137540,cg21150573,cg21158431,cg21163200,cg21176819,cg21202649,cg21210903,cg21250427,cg21265528,cg21269219,cg21275292,cg21321148,cg21322862,cg21332277,cg21372451,cg21436544,cg21449597,cg21466736,cg21477591,cg21487631,cg21510841,cg21529591,cg21550016,cg21579666,cg21592091,cg21592613,cg21597760,cg21600611,cg21616031,cg21629986,cg21634547,cg21641834,cg21648391,cg21649336,cg21677920,cg21677940,cg21683651,cg21685180,cg21717644,cg21733367,cg21737037,cg21754618,cg21764456,cg21795156,cg21795384,cg21825059,cg21849812,cg21865577,cg21868348,cg21877612,cg21886960,cg21907309,cg21910673,cg21932657,cg21975337,cg21976957,cg22026398,cg22026953,cg22073307,cg22102332,cg22110654,cg22113540,cg22127309,cg22130216,cg22134718,cg22138597,cg22154234,cg22169053,cg22197638,cg22199864,cg22202345,cg22217604,cg22235661,cg22237859,cg22245006,cg22249250,cg22254606,cg22276401,cg22278595,cg22279294,cg22309167,cg22328598,cg22340573,cg22348789,cg22350027,cg22351451,cg22362726,cg22362864,cg22370094,cg22377166,cg22404934,cg22407281,cg22424056,cg22424213,cg22433758,cg22444562,cg22450531,cg22457886,cg22503308,cg22520587,cg22533244,cg22538778,cg22558765,cg22561592,cg22572071,cg22573746,cg22594201,cg22599996,cg22605323,cg22614759,cg22616525,cg22621390,cg22631775,cg22638302,cg22648425,cg22664993,cg22675598,cg22676075,cg22683418,cg22689904,cg22716605,cg22718308,cg22745223,cg22749365,cg22752492,cg22754921,cg22786090,cg22803477,cg22809653,cg22827324,cg22846767,cg22859267,cg22866267,cg22875243,cg22875410,cg22885409,cg22889425,cg22907991,cg22914526,cg22927134,cg22927653,cg22934246,cg22936371,cg22952011,cg22970786,cg22990218,cg22994555,cg23018548,cg23019886,cg23047096,cg23056271,cg23072099,cg23114819,cg23132611,cg23135199,cg23149302,cg23157375,cg23193120,cg23204752,cg23204810,cg23206873,cg23206907,cg23207176,cg23221603,cg23229309,cg23232755,cg23245237,cg23251790,cg23257289,cg23262073,cg23277328,cg23290556,cg23291271,cg23307143,cg23315892,cg23316312,cg23325304,cg23338618,cg23342785,cg23355731,cg23370820,cg23372216,cg23396177,cg23407172,cg23409007,cg23412639,cg23412777,cg23416621,cg23418857,cg23422044,cg23424158,cg23440142,cg23470828,cg23476276,cg23480273,cg23492779,cg23496687,cg23497390,cg23517572,cg23523548,cg23530561,cg23554685,cg23567627,cg23569067,cg23575107,cg23586821,cg23600500,cg23608075,cg23609068,cg23621222,cg23638766,cg23649571,cg23652442,cg23653247,cg23668581,cg23670055,cg23682609,cg23697406,cg23697825,cg23704150,cg23718633,cg23728819,cg23746239,cg23760594,cg23763873,cg23779514,cg23780875,cg23784549,cg23790876,cg23792349,cg23804585,cg23808165,cg23829395,cg23844509,cg23847008,cg23849099,cg23860519,cg23868054,cg23873996,cg23876056,cg23881405,cg23884217,cg23887856,cg23890086,cg23904453,cg23918490,cg23920097,cg23935593,cg23939182,cg23942311,cg23948372,cg23953919,cg23961843,cg23967357,cg23974615,cg23978723,cg23982638,cg23993005,cg23994668,cg24006582,cg24013761,cg24027602,cg24027669,cg24043747,cg24061431,cg24120162,cg24134430,cg24134472,cg24136671,cg24143510,cg24145739,cg24150716,cg24166450,cg24176760,cg24178897,cg24179559,cg24184769,cg24218626,cg24226367,cg24245216,cg24258439,cg24271589,cg24275611,cg24278076,cg24299229,cg24302623,cg24312580,cg24315629,cg24316913,cg24317942,cg24327813,cg24330955,cg24341515,cg24343524,cg24345423,cg24367125,cg24383033,cg24399287,cg24419071,cg24424889,cg24432193,cg24451117,cg24453118,cg24466277,cg24494155,cg24495044,cg24517042,cg24526136,cg24529858,cg24553651,cg24557027,cg24557305,cg24566088,cg24569082,cg24572003,cg24607653,cg24609819,cg24610044,cg24612967,cg24613798,cg24629297,cg24633312,cg24647207,cg24648986,cg24667213,cg24674087,cg24706564,cg24708988,cg24718386,cg24726965,cg24738849,cg24746938,cg24759237,cg24761668,cg24775773,cg24794625,cg24796450,cg24805162,cg24805373,cg24807697,cg24812136,cg24859127,cg24860902,cg24865315,cg24866407,cg24872692,cg24875988,cg24883009,cg24885937,cg24891312,cg24910189,cg24913975,cg24914139,cg24916768,cg24923953,cg24930618,cg24955829,cg24959793,cg24971912,cg24977335,cg24977338,cg24983605,cg24998002,cg25012583,cg25023291,cg25048816,cg25053142,cg25054961,cg25066655,cg25068765,cg25072945,cg25075347,cg25077137,cg25098418,cg25099965,cg25100880,cg25101184,cg25119155,cg25137372,cg25139410,cg25144913,cg25177224,cg25193676,cg25202593,cg25215230,cg25223140,cg25228737,cg25231957,cg25235344,cg25236277,cg25259712,cg25261468,cg25273343,cg25287371,cg25291613,cg25298410,cg25299406,c
25315648,cg25351194,cg25365748,cg25394960,cg25412130,cg25433648,cg25446881,cg25449513,cg25450806,cg25451456,cg25454843,cg25460341,cg25471987,cg25473950,cg25509621,cg25510640,cg25523261,cg25526005,cg25542067,cg25550425,cg25570222,cg25570410,cg25586703,cg25588740,cg25593005,cg25602520,cg25614898,cg25620989,cg25639566,cg25673636,cg25697314,cg25702480,cg25718043,cg25735133,cg25736692,cg25742374,cg25746394,cg25762006,cg25774094,cg25777459,cg25779764,cg25790078,cg25799291,cg25806255,cg25821040,cg25833003,cg25845314,cg25882873,cg25902411,cg25913779,cg25943243,cg25944895,cg25957194,cg25981343,cg25989392,cg25991571,cg25996584,cg26008273,cg26011212,cg26021591,cg26045740,cg26053872,cg26054574,cg26054801,cg26065799,cg26073061,cg26073856,cg26087659,cg26090406,cg26119421,cg26120141,cg26123466,cg26137350,cg26142999,cg26150343,cg26159735,cg26169783,cg26173659,cg26179400,cg26185180,cg26185508,cg26201596,cg26209369,cg26217648,cg26219069,cg26221442,cg26227119,cg26232129,cg26237810,cg26246864,cg26255634,cg26266966,cg26277064,cg26279282,cg26295774,cg26314869,cg26332213,cg26336701,cg26340889,cg26343168,cg26371521,cg26381452,cg26399995,cg26419494,cg26430901,cg26433333,cg26435160,cg26437628,cg26449328,cg26454172,cg26466836,cg26515213,cg26520055,cg26539522,cg26556624,cg26565078,cg26580761,cg26582729,cg26592283,cg26607553,cg26608570,cg26615853,cg26625863,cg26641541,cg26641935,cg26651840,cg26655697,cg26656658,cg26658343,cg26658816,cg26665444,cg26665530,cg26672776,cg26680274,cg26700422,cg26708214,cg26732808,cg26750196,cg26754664,cg26790850,cg26802755,cg26810230,cg26810908,cg26815032,cg26871735,cg26878626,cg26881513,cg26889586,cg26890708,cg26904126,cg26909924,cg26932889,cg26946232,cg26977944,cg26996911,cg27001282,cg27008438,cg27015215,cg27015385,cg27035411,cg27038139,cg27042782,cg27044881,cg27046573,cg27065554,cg27087243,cg27095718,cg27127927,cg27130493,cg27142759,cg27154418,cg27161779,cg27188696,cg27188994,cg27209610,cg27228042,cg27228210,cg27241394,cg27244206,cg27250283,cg27255394,cg27262778,cg27275821,cg27286054,cg27290494,cg27295011,cg27295467,cg27303578,cg27310706,cg27331548,cg27332136,cg27335653,cg27336424,cg27340564,cg27345534,cg27345945,cg27347036,cg27351239,cg27354635,cg27360277,cg27364547,cg27367696,cg27370229,cg27371329,cg27374758,cg27419914,cg27424057,cg27425700,cg27439795,cg27450890,cg27454528,cg27460135,cg27482129,cg27484216,cg27503717,cg27506074,cg27516652,cg27517424,cg27544384,cg27546012,cg27565232,cg27576325,cg27578501,cg27584826,cg27585641,cg27586797,cg27587439,cg27594282,cg27601188,cg27607040,cg27609378,cg27621587,cg27624334,cg27629453,cg27643470,cg27656400,cg27663393,cg27666049,ch.17.480931F,ch.3.1226245F,ch.3.39438485F	E070	0.215
-4.343	1	E071 Brain Hippocampus Middle	Brain	TssA	erc2-chromatin15state-all-files/E071_1_TssA.bed	cg00012203,cg00034769,cg00063077,cg00083937,cg00110688,cg00156216,cg00207965,cg00219626,cg00246121,cg00275181,cg00329014,cg00339695,cg00363486,cg00376283,cg00399407,cg00410788,cg00420922,cg00422909,cg00475140,cg00484396,cg00495681,cg00505481,cg00549475,cg00574412,cg00605270,cg00631329,cg00646813,cg00665405,cg00695362,cg00733150,cg00760338,cg00788739,cg00810055,cg00818473,cg00827164,cg00832546,cg00846580,cg00857968,cg00908189,cg00918181,cg00929254,cg00933542,cg00944873,cg00978521,cg01011453,cg01030404,cg01036806,cg01044608,cg01082878,cg01148193,cg01190171,cg01221157,cg01295631,cg01303236,cg01307684,cg01309013,cg01341218,cg01385043,cg01388757,cg01406381,cg01413809,cg01414830,cg01431908,cg01444397,cg01532746,cg01546248,cg01571842,cg01617117,cg01624173,cg01679043,cg01701819,cg01715842,cg01743873,cg01818953,cg01819863,cg01828414,cg01854097,cg01868499,cg01894743,cg01977079,cg01989461,cg02000275,cg02196730,cg02259649,cg02319142,cg02339392,cg02381751,cg02406084,cg02450219,cg02467435,cg02481789,cg02492873,cg02511570,cg02551604,cg02567839,cg02635260,cg02656594,cg02756056,cg02880629,cg02889777,cg02936049,cg02940042,cg02946294,cg02947253,cg02992311,cg03060546,cg03093786,cg03115937,cg03183608,cg03333546,cg03345805,cg03354707,cg03380427,cg03464685,cg03474731,cg03540520,cg03562770,cg03601828,cg03651613,cg03658251,cg03668386,cg03689076,cg03713592,cg03732541,cg03802191,cg03803658,cg03806693,cg03826848,cg03831667,cg03847932,cg03877680,cg03892543,cg03906075,cg03916912,cg03965726,cg03987748,cg04006718,cg04036182,cg04037038,cg04089426,cg04257751,cg04287289,cg04289385,cg04307987,cg04311134,cg04329172,cg04370226,cg04375931,cg04391064,cg04410715,cg04445557,cg04463386,cg04469105,cg04497547,cg04498082,cg04527603,cg04553112,cg04587829,cg04607235,cg04706327,cg04847434,cg04893899,cg04901598,cg04913265,cg04936325,cg04940435,cg05005343,cg05054006,cg05186936,cg05232865,cg05293930,cg05298696,cg05337694,cg05409597,cg05492442,cg05508639,cg05527609,cg05564831,cg05719612,cg05728019,cg05729249,cg05743734,cg05775895,cg05804949,cg05841700,cg05948642,cg05989862,cg06020615,cg06027584,cg06080874,cg06085204,cg06088623,cg06107159,cg06142324,cg06177350,cg06217202,cg06221963,cg06269281,cg06300469,cg06365898,cg06489993,cg06498468,cg06544937,cg06546033,cg06547386,cg06582575,cg06623918,cg06627557,cg06635797,cg06685724,cg06706876,cg06718696,cg06755741,cg06801544,cg06910114,cg06917634,cg06941159,cg06992877,cg07034561,cg07042104,cg07099588,cg07103917,cg07113474,cg07142400,cg07150166,cg07218275,cg07322925,cg07368817,cg07389322,cg07392085,cg07422042,cg07452489,cg07461715,cg07541023,cg07545846,cg07624650,cg07636037,cg07641567,cg07649498,cg07651906,cg07685357,cg07695256,cg07720865,cg07729269,cg07791039,cg07814122,cg07835181,cg07889765,cg07892785,cg07905924,cg07962783,cg07983955,cg08030119,cg08037817,cg08125733,cg08179530,cg08183114,cg08187425,cg08192033,cg08195484,cg08210727,cg08251901,cg08274380,cg08333283,cg08347373,cg08360281,cg08384314,cg08422745,cg08523029,cg08549034,cg08577424,cg08584144,cg08709029,cg08727202,cg08808571,cg08827674,cg08847533,cg08859206,cg08875094,cg08898775,cg09003973,cg09006985,cg09161412,cg09163930,cg09201001,cg09250473,cg09254098,cg09423836,cg09435798,cg09461728,cg09470059,cg09489281,cg09495418,cg09532679,cg09537434,cg09552892,cg09571762,cg09592244,cg09665739,cg09673200,cg09692838,cg09763356,cg09763790,cg09878855,cg10064339,cg10109585,cg10158181,cg10203483,cg10230957,cg10358780,cg10405645,cg10409131,cg10414026,cg10434653,cg10449041,cg10472759,cg10487724,cg10590465,cg10624860,cg10780632,cg10807101,cg10833325,cg10842080,cg10855283,cg10883421,cg10911889,cg11058730,cg11257193,cg11293029,cg11293610,cg11366901,cg11432751,cg11463903,cg11565512,cg11621586,cg11635421,cg11644478,cg11715966,cg11766498,cg11815105,cg11843606,cg11879182,cg11901034,cg11935018,cg11945235,cg11984750,cg12006683,cg12046867,cg12087004,cg12140854,cg12239264,cg12287945,cg12291519,cg12363726,cg12368916,cg12447832,cg12560992,cg12593268,cg12610070,cg12620499,cg12666336,cg12679965,cg12727528,cg12941369,cg13037201,cg13056744,cg13080503,cg13185188,cg13319975,cg13327078,cg13467780,cg13472558,cg13511117,cg13529640,cg13593090,cg13633952,cg13658542,cg13670099,cg13710375,cg13733266,cg13853198,cg13999415,cg14046302,cg14048834,cg14085527,cg14155397,cg14186256,cg14227325,cg14310674,cg14393161,cg14515483,cg14522793,cg14523723,cg14530143,cg14576962,cg14610875,cg14683738,cg14698961,cg14728969,cg14779329,cg14785368,cg14896157,cg14948434,cg15002204,cg15034300,cg15084286,cg15146515,cg15173674,cg15201536,cg15400028,cg15436123,cg15473028,cg15490075,cg15507776,cg15540054,cg15586945,cg15743157,cg15822222,cg15831998,cg15838553,cg15888996,cg15927357,cg16011679,cg16022595,cg16022748,cg16046214,cg16060189,cg16082336,cg16109817,cg16126580,cg16156954,cg16194253,cg16245911,cg16256615,cg16274899,cg16294659,cg16301894,cg16341836,cg16348638,cg16470279,cg16547749,cg16600927,cg16615211,cg16655385,cg16666206,cg16668548,cg16674327,cg16814023,cg16835097,cg16846691,cg16895370,cg16922058,cg16923290,cg16974407,cg17015467,cg17040800,cg17117718,cg17120908,cg17360854,cg17445812,cg17484237,cg17498841,cg17536848,cg17544691,cg17560472,cg17580178,cg17639894,cg17640201,cg17654011,cg17715556,cg17718377,cg17719053,cg17759274,cg17839166,cg17852021,cg17863274,cg17865872,cg18030306,cg18088723,cg18090147,cg18142353,cg18155211,cg18223359,cg18252515,cg18361445,cg18441479,cg18450905,cg18516195,cg18538662,cg18552620,cg18576835,cg18704904,cg18705301,cg18721802,cg18794597,cg18810026,cg18815117,cg18825076,cg18939077,cg19000631,cg19011590,cg19045300,cg19064402,cg19133199,cg19149522,cg19182537,cg19336497,cg19383430,cg19419914,cg19461320,cg19482086,cg19490066,cg19610905,cg19676182,cg19681188,cg19709743,cg19836589,cg19979643,cg19987060,cg19997502,cg20019365,cg20118020,cg20180721,cg20305489,cg20315257,cg20408505,cg20491446,cg20512270,cg20553004,cg20559217,cg20637307,cg20680720,cg20703974,cg20715589,cg20727362,cg20788021,cg20800956,cg20856330,cg20857709,cg20887711,cg20987029,cg21081097,cg21108841,cg21114390,cg21136789,cg21226546,cg21276379,cg21327887,cg21367232,cg21435844,cg21532618,cg21540775,cg21550016,cg21593856,cg21610815,cg21654974,cg21665078,cg21834123,cg21853334,cg22101147,cg22102332,cg22112435,cg22128645,cg22189070,cg22200774,cg22219089,cg22228586,cg22247664,cg22334681,cg22431486,cg22435684,cg22457110,cg22514963,cg22554448,cg22614759,cg22652561,cg22682154,cg22705268,cg22709217,cg22737448,cg22739554,cg22800045,cg22880423,cg22972126,cg23034840,cg23090583,cg23162821,cg23226358,cg23255995,cg23281729,cg23285209,cg23307143,cg23371584,cg23384886,cg23415761,cg23425970,cg23473045,cg23505970,cg23506391,cg23512531,cg23562388,cg23576358,cg23605961,cg23625312,cg23684399,cg23758822,cg23783703,cg23886495,cg23933602,cg23947928,cg23959705,cg24009529,cg24075332,cg24299229,cg24325362,cg24342717,cg24343755,cg24353698,cg24450063,cg24463469,cg24514137,cg24557305,cg24603444,cg24642439,cg24682551,cg24686644,cg24692254,cg24700881,cg24718386,cg24744649,cg24785555,cg24812749,cg24816866,cg24860938,cg24987170,cg25010880,cg25054828,cg25174290,cg25186680,cg25205988,cg25263912,cg25287272,cg25358565,cg25407064,cg25471831,cg25531488,cg25594982,cg25654926,cg25675800,cg25740925,cg25757017,cg25804541,cg25852941,cg25945732,cg25954441,cg26085804,cg26105649,cg26116260,cg26118111,cg26119090,cg26192567,cg26233374,cg26338869,cg26355502,cg26384229,cg26395211,cg26510160,cg26511075,cg26544448,cg26665480,cg26668626,cg26742183,cg26748578,cg26853808,cg26894552,cg26918510,cg26981201,cg27099455,cg27101034,cg27129171,cg27149555,cg27181169,cg27225990,cg27236539,cg27279460,cg27349682,cg27400746,cg27490568,cg27510988,cg27519424,cg27625637	E071	1
6.884	1.74e-14	E071 Brain Hippocampus Middle	Brain	TssAFlnk	erc2-chromatin15state-all-files/E071_2_TssAFlnk.bed	cg00043076,cg00044050,cg00049729,cg00053851,cg00061907,cg00101154,cg00119460,cg00128766,cg00131081,cg00141366,cg00142036,cg00171729,cg00204262,cg00258809,cg00288844,cg00292029,cg00299943,cg00310728,cg00318495,cg00346898,cg00347893,cg00398048,cg00458337,cg00461015,cg00472373,cg00485301,cg00533183,cg00541544,cg00563845,cg00567448,cg00568177,cg00574183,cg00574580,cg00577905,cg00591949,cg00611674,cg00766382,cg00791764,cg00798554,cg00811358,cg00847857,cg00852783,cg00871371,cg00909806,cg00933603,cg00977110,cg01091514,cg01206211,cg01216565,cg01218899,cg01240823,cg01252219,cg01256987,cg01294695,cg01303814,cg01314165,cg01324343,cg01445163,cg01482620,cg01517832,cg01525366,cg01529207,cg01585852,cg01609658,cg01612629,cg01616225,cg01704474,cg01732984,cg01745370,cg01753263,cg01758899,cg01806741,cg01857019,cg01884057,cg01912298,cg02006203,cg02037349,cg02109507,cg02126909,cg02132783,cg02176678,cg02197387,cg02206980,cg02208432,cg02244288,cg02270980,cg02275713,cg02353165,cg02359409,cg02390806,cg02452435,cg02455706,cg02478829,cg02501827,cg02558361,cg02635726,cg02673002,cg02709052,cg02729068,cg02754929,cg02814523,cg02815516,cg02829279,cg02848961,cg02855432,cg02915939,cg02977524,cg03058556,cg03066986,cg03074968,cg03091616,cg03116740,cg03123370,cg03305906,cg03311274,cg03316750,cg03408129,cg03417454,cg03556021,cg03560586,cg03657973,cg03668006,cg03836171,cg03847641,cg03849731,cg03862943,cg03868770,cg03885343,cg03885664,cg03895404,cg03902505,cg03972838,cg03981535,cg04012082,cg04040925,cg04060163,cg04068518,cg04106389,cg04140754,cg04184094,cg04191989,cg04194678,cg04200607,cg04231319,cg04320760,cg04340435,cg04351776,cg04359828,cg04446345,cg04462132,cg04496281,cg04518186,cg04602284,cg04614656,cg04641947,cg04655299,cg04677158,cg04691233,cg04696274,cg04723534,cg04727522,cg04742282,cg04772968,cg04803994,cg04871875,cg04926904,cg05067963,cg05119127,cg05147273,cg05159804,cg05180856,cg05184032,cg05352955,cg05358900,cg05406101,cg05430997,cg05434674,cg05517233,cg05523882,cg05635388,cg05651185,cg05676463,cg05902108,cg05934660,cg05952475,cg05963690,cg05986866,cg06028605,cg06139006,cg06142740,cg06158227,cg06223926,cg06223951,cg06233202,cg06319762,cg06348275,cg06392426,cg06422694,cg06459104,cg06492412,cg06505273,cg06541857,cg06547513,cg06600287,cg06603074,cg06609049,cg06633162,cg06697600,cg06789686,cg06825512,cg06895640,cg06899660,cg06906869,cg06917450,cg06937882,cg06969206,cg06999654,cg07029024,cg07072475,cg07135303,cg07136873,cg07156249,cg07258167,cg07262873,cg07371747,cg07398839,cg07452164,cg07455279,cg07539182,cg07578130,cg07607196,cg07645296,cg07673080,cg07740669,cg07774964,cg07777703,cg07813377,cg07909619,cg07950857,cg07991139,cg07998677,cg08087655,cg08096008,cg08112313,cg08221168,cg08370546,cg08382737,cg08432053,cg08461229,cg08462941,cg08488708,cg08490304,cg08643692,cg08648241,cg08655844,cg08748184,cg08762628,cg08880817,cg08909806,cg08936898,cg08942051,cg09043456,cg09065672,cg09240238,cg09284795,cg09294095,cg09456493,cg09540102,cg09599518,cg09608765,cg09618407,cg09626299,cg09638344,cg09678212,cg09688127,cg09747669,cg09760422,cg09779027,cg09983885,cg10163377,cg10174563,cg10189135,cg10270306,cg10349874,cg10414466,cg10460168,cg10556349,cg10628982,cg10706802,cg10807894,cg10826338,cg10833066,cg10855531,cg10921709,cg10949862,cg10962762,cg10985202,cg10992024,cg11014740,cg11048134,cg11066209,cg11078875,cg11182724,cg11201040,cg11226562,cg11291437,cg11309454,cg11325146,cg11370381,cg11417675,cg11458974,cg11519256,cg11655627,cg11680220,cg11717969,cg11828820,cg11955166,cg12015761,cg12101479,cg12150066,cg12160664,cg12175038,cg12224375,cg12261451,cg12377874,cg12381317,cg12400121,cg12473912,cg12479090,cg12507643,cg12555334,cg12627844,cg12643970,cg12673726,cg12818023,cg12832956,cg12843227,cg12843448,cg12920004,cg12935359,cg13105904,cg13132497,cg13195254,cg13206129,cg13264672,cg13339907,cg13349042,cg13423180,cg13432682,cg13442969,cg13462890,cg13512890,cg13603099,cg13610422,cg13767294,cg13838055,cg13883576,cg13897783,cg13922901,cg13926553,cg13932362,cg13982090,cg13986417,cg14001239,cg14004768,cg14032261,cg14054578,cg14061069,cg14138827,cg14240646,cg14286320,cg14316118,cg14353677,cg14375111,cg14516473,cg14555481,cg14582100,cg14621698,cg14667838,cg14692106,cg14732874,cg14750269,cg14829677,cg14836018,cg14856893,cg14941179,cg14969094,cg15033269,cg15038512,cg15241708,cg15262886,cg15274684,cg15282709,cg15312894,cg15439915,cg15465615,cg15740811,cg15769835,cg15790037,cg15876825,cg15927328,cg16068812,cg16124934,cg16136290,cg16145915,cg16252808,cg16408865,cg16467811,cg16474684,cg16483840,cg16516295,cg16521040,cg16622246,cg16648971,cg16671360,cg16673477,cg16749578,cg16770549,cg16949228,cg17025287,cg17030679,cg17233819,cg17240987,cg17242981,cg17322242,cg17378803,cg17395555,cg17408686,cg17608911,cg17797106,cg17944189,cg17974185,cg18009322,cg18016565,cg18035979,cg18069493,cg18177731,cg18183774,cg18200150,cg18340013,cg18385299,cg18538270,cg18639142,cg18653534,cg18678763,cg18738237,cg18758622,cg18780491,cg18856296,cg18856359,cg18986008,cg19046580,cg19234591,cg19308663,cg19415736,cg19427746,cg19461907,cg19480699,cg19520710,cg19747945,cg19903156,cg19980929,cg20016023,cg20020161,cg20069451,cg20104055,cg20153322,cg20201458,cg20307385,cg20442982,cg20488673,cg20488820,cg20559405,cg20559634,cg20585768,cg20641794,cg20667664,cg20760168,cg20781421,cg20800892,cg20828424,cg20847228,cg20851540,cg20876010,cg20921096,cg20948151,cg21058413,cg21139150,cg21165061,cg21175246,cg21255657,cg21585512,cg21721566,cg21786191,cg21798802,cg21818252,cg21832243,cg21908344,cg22055719,cg22091621,cg22129885,cg22323942,cg22670675,cg22680931,cg22785556,cg22879583,cg22903908,cg22933714,cg23029597,cg23064556,cg23230554,cg23339629,cg23418467,cg23434126,cg23435118,cg23474190,cg23512275,cg23542880,cg23873996,cg23881458,cg24005645,cg24045875,cg24159697,cg24206199,cg24260851,cg24268161,cg24334149,cg24426391,cg24516901,cg24603113,cg24652919,cg24674445,cg24747164,cg24754689,cg24878594,cg24949191,cg25032888,cg25199372,cg25241256,cg25345738,cg25593573,cg25594106,cg25647583,cg25647964,cg25664220,cg25687179,cg25736002,cg25817165,cg25828385,cg25940801,cg25970491,cg26014689,cg26135397,cg26203879,cg26209676,cg26351966,cg26442630,cg26504305,cg26514793,cg26561254,cg26620356,cg26645069,cg26773791,cg26788216,cg26899598,cg27018554,cg27094856,cg27127927,cg27139956,cg27171569,cg27219399,cg27269828,cg27299712,cg27306870,cg27360277,cg27434086,cg27631724,cg27635372	E071	2.09e-12
-1.047	0.895	E071 Brain Hippocampus Middle	Brain	TxFlnk	erc2-chromatin15state-all-files/E071_3_TxFlnk.bed	cg00334056,cg01560476,cg02639931,cg03707168,cg05182265,cg06419732,cg12043019,cg17440408,cg17884064	E071	1
-2.312	0.999	E071 Brain Hippocampus Middle	Brain	Tx	erc2-chromatin15state-all-files/E071_4_Tx.bed	cg00103276,cg00219210,cg00223043,cg00262263,cg00319839,cg00325548,cg00340328,cg00343986,cg00348168,cg00412772,cg00512017,cg00563300,cg00597918,cg00622170,cg00632496,cg00674415,cg00704796,cg00750074,cg00763120,cg00825309,cg00827016,cg00922210,cg00934597,cg01019246,cg01021975,cg01033574,cg01064897,cg01102856,cg01141506,cg01225821,cg01267852,cg01283685,cg01293200,cg01354510,cg01414877,cg01448551,cg01449076,cg01636873,cg01849466,cg01878722,cg02019124,cg02025680,cg02084211,cg02135083,cg02169973,cg02180507,cg02184558,cg02229757,cg02334126,cg02372613,cg02633165,cg02652369,cg02655711,cg02698622,cg02711726,cg02712322,cg02742809,cg02905178,cg02978460,cg02980000,cg02991925,cg03058480,cg03088328,cg03113739,cg03136023,cg03142856,cg03145294,cg03146377,cg03157218,cg03173807,cg03241901,cg03265014,cg03329714,cg03347538,cg03384294,cg03424262,cg03426225,cg03479204,cg03617633,cg03628122,cg03652561,cg03683866,cg03752800,cg03764095,cg03816568,cg03878190,cg04011911,cg04018311,cg04176532,cg04210225,cg04220779,cg04332058,cg04372213,cg04399147,cg04455712,cg04514024,cg04558973,cg04575478,cg04703765,cg04798303,cg04971443,cg05076510,cg05160751,cg05167074,cg05169357,cg05175599,cg05262533,cg05350224,cg05387068,cg05391758,cg05412855,cg05441372,cg05450563,cg05490679,cg05600569,cg05628927,cg05740381,cg05806255,cg06012582,cg06163459,cg06174215,cg06292624,cg06309960,cg06378142,cg06558623,cg06598544,cg06621799,cg06769510,cg06899008,cg06903451,cg06918159,cg06981636,cg07043025,cg07056345,cg07135405,cg07148919,cg07170929,cg07187342,cg07246325,cg07264401,cg07390986,cg07393169,cg07414060,cg07427276,cg07484827,cg07493874,cg07502782,cg07523784,cg07582623,cg07753644,cg07838427,cg07841520,cg07906263,cg07926491,cg07939845,cg07971453,cg08008741,cg08100221,cg08148697,cg08149859,cg08197981,cg08236123,cg08243827,cg08283408,cg08297640,cg08358188,cg08361380,cg08406047,cg08457232,cg08480854,cg08489410,cg08583127,cg08586979,cg08645402,cg08659629,cg08672488,cg08681864,cg08693745,cg08705227,cg08713344,cg08799032,cg08899203,cg08944484,cg08971049,cg08992729,cg09045979,cg09152120,cg09177659,cg09180702,cg09219839,cg09228454,cg09244222,cg09249486,cg09276531,cg09324706,cg09375816,cg09455208,cg09722212,cg09732913,cg09754225,cg09848303,cg09933355,cg09944355,cg10027219,cg10033251,cg10035583,cg10087771,cg10136216,cg10216848,cg10314068,cg10322053,cg10330313,cg10342813,cg10388789,cg10407935,cg10447690,cg10494973,cg10507754,cg10512472,cg10513992,cg10572195,cg10625090,cg10632955,cg10637260,cg10643017,cg10659365,cg10740793,cg10865127,cg10875041,cg10906372,cg10931237,cg10970798,cg11016847,cg11105774,cg11181330,cg11293241,cg11376173,cg11537784,cg11551048,cg11721507,cg11749817,cg11756138,cg11808658,cg11904912,cg11923734,cg11941455,cg11969117,cg11998231,cg12042590,cg12048225,cg12097273,cg12197980,cg12202548,cg12373236,cg12385849,cg12456604,cg12466440,cg12514963,cg12522722,cg12549956,cg12610013,cg12640482,cg12647020,cg12870014,cg12882968,cg12914694,cg12964346,cg12964469,cg13029758,cg13297827,cg13416983,cg13483696,cg13499773,cg13504812,cg13879451,cg13951223,cg13980743,cg13982601,cg14009473,cg14022616,cg14037076,cg14068309,cg14092571,cg14119201,cg14122633,cg14178705,cg14248369,cg14305262,cg14316339,cg14332403,cg14389242,cg14409461,cg14412967,cg14483210,cg14507634,cg14520941,cg14664628,cg14668889,cg14683465,cg14700153,cg14825688,cg14962616,cg14986012,cg15217637,cg15417506,cg15448681,cg15483813,cg15550113,cg15551902,cg15565593,cg15605529,cg15664640,cg15774773,cg15793280,cg15824435,cg15836225,cg15890932,cg15948410,cg15982261,cg16017130,cg16093786,cg16205008,cg16306546,cg16327482,cg16405210,cg16533245,cg16543958,cg16554627,cg16558253,cg16576052,cg16618809,cg16666524,cg16671652,cg16819111,cg16892887,cg16914870,cg16944218,cg17077815,cg17135027,cg17163976,cg17212304,cg17297354,cg17300220,cg17417926,cg17432061,cg17435445,cg17477273,cg17526357,cg17623882,cg17843510,cg17997358,cg18046441,cg18122103,cg18334121,cg18367433,cg18394614,cg18459205,cg18473234,cg18485839,cg18548199,cg18586914,cg18597677,cg18770264,cg19217283,cg19226230,cg19318889,cg19331490,cg19401444,cg19459978,cg19488206,cg19590737,cg19645788,cg19663498,cg19848313,cg19859756,cg19893409,cg19930203,cg20007063,cg20012315,cg20239381,cg20277977,cg20348533,cg20471783,cg20526548,cg20645010,cg20735954,cg20756026,cg20855001,cg21167502,cg21213154,cg21438252,cg21507780,cg21556904,cg21580213,cg21598294,cg21656251,cg21661680,cg21699342,cg21791023,cg21794665,cg21806708,cg21930061,cg22170801,cg22194631,cg22301272,cg22316575,cg22561727,cg22631775,cg22726079,cg22799638,cg22802746,cg22808839,cg22889768,cg22989813,cg23155853,cg23176889,cg23192553,cg23214249,cg23244877,cg23450586,cg23485473,cg23669063,cg23805755,cg23884120,cg23937771,cg23957850,cg23961982,cg23994668,cg24006582,cg24165102,cg24179979,cg24186732,cg24296847,cg24574546,cg24671288,cg24710020,cg24760567,cg24846343,cg24912473,cg24969601,cg25098793,cg25132957,cg25193935,cg25294752,cg25344376,cg25402137,cg25492363,cg25528199,cg25738319,cg25772039,cg25935597,cg25979148,cg26060021,cg26158206,cg26295559,cg26311454,cg26381678,cg26505707,cg26561844,cg26594514,cg26637046,cg26656658,cg26786172,cg26809488,cg26817641,cg26818010,cg26820563,cg26882161,cg26890708,cg26950739,cg27038144,cg27079262,cg27449804,cg27491277,cg27534772,cg27568117	E071	1
3.822	1.33e-08	E071 Brain Hippocampus Middle	Brain	TxWk	erc2-chromatin15state-all-files/E071_5_TxWk.bed	cg00011345,cg00022866,cg00048149,cg00060956,cg00062776,cg00069417,cg00114569,cg00155732,cg00167916,cg00189850,cg00211174,cg00215902,cg00230316,cg00232092,cg00261912,cg00303740,cg00318034,cg00324438,cg00324827,cg00334794,cg00364704,cg00373256,cg00387212,cg00401721,cg00425431,cg00441437,cg00453602,cg00456672,cg00485202,cg00498772,cg00499668,cg00521428,cg00526455,cg00534423,cg00539955,cg00545801,cg00552753,cg00573159,cg00618323,cg00621258,cg00628211,cg00700412,cg00712799,cg00725995,cg00732059,cg00779313,cg00791548,cg00805360,cg00838259,cg00850481,cg00874746,cg00899964,cg00934045,cg00961855,cg00970304,cg00971228,cg00990977,cg00993370,cg01003245,cg01023734,cg01044637,cg01048814,cg01062113,cg01074613,cg01100316,cg01100931,cg01156747,cg01171429,cg01176363,cg01187798,cg01200585,cg01201512,cg01210952,cg01239044,cg01248801,cg01256665,cg01265431,cg01286365,cg01292856,cg01315465,cg01322412,cg01324539,cg01338228,cg01339753,cg01345157,cg01346077,cg01358620,cg01370594,cg01376180,cg01383486,cg01392760,cg01392867,cg01397395,cg01417991,cg01466166,cg01519017,cg01532463,cg01534799,cg01586263,cg01619045,cg01620701,cg01635063,cg01702330,cg01712079,cg01732120,cg01742263,cg01743658,cg01756770,cg01762785,cg01763383,cg01796228,cg01801443,cg01804452,cg01829163,cg01837375,cg01876670,cg01893100,cg01936481,cg01948226,cg01977519,cg01984146,cg01984445,cg01988233,cg01993732,cg02018176,cg02021485,cg02066981,cg02068255,cg02076598,cg02088237,cg02119848,cg02126810,cg02128979,cg02147041,cg02193956,cg02237368,cg02257953,cg02274284,cg02276361,cg02283787,cg02285386,cg02290008,cg02311337,cg02320151,cg02376097,cg02383674,cg02393380,cg02398342,cg02403198,cg02407647,cg02421172,cg02452253,cg02464551,cg02474109,cg02478762,cg02518895,cg02524777,cg02527881,cg02529326,cg02529485,cg02560323,cg02563541,cg02579389,cg02582734,cg02589986,cg02604346,cg02666820,cg02733842,cg02751143,cg02751803,cg02758891,cg02774390,cg02775989,cg02784731,cg02812767,cg02817203,cg02826608,cg02861197,cg02880444,cg02880898,cg02915865,cg02951883,cg02978058,cg02978139,cg03024356,cg03028786,cg03050188,cg03108697,cg03129042,cg03147074,cg03185800,cg03199678,cg03225277,cg03249303,cg03258508,cg03258567,cg03260530,cg03267470,cg03292992,cg03294252,cg03316149,cg03331207,cg03354898,cg03376547,cg03387510,cg03407441,cg03446165,cg03446427,cg03447571,cg03453999,cg03473434,cg03475307,cg03480383,cg03488840,cg03510081,cg03537236,cg03579392,cg03583463,cg03588583,cg03594801,cg03596178,cg03647861,cg03678860,cg03688771,cg03700457,cg03748593,cg03753785,cg03775437,cg03794213,cg03797139,cg03806284,cg03811081,cg03830781,cg03881539,cg03899510,cg03902220,cg03917492,cg03966708,cg03968861,cg03978269,cg03993213,cg03993335,cg04005843,cg04006266,cg04019279,cg04025535,cg04031016,cg04038397,cg04039304,cg04046247,cg04058563,cg04073358,cg04076286,cg04083067,cg04100322,cg04141308,cg04169527,cg04182992,cg04195858,cg04226366,cg04243292,cg04279729,cg04282141,cg04307107,cg04321303,cg04371126,cg04371749,cg04372929,cg04380250,cg04381865,cg04386222,cg04390655,cg04399565,cg04424696,cg04426698,cg04450003,cg04530948,cg04542978,cg04547393,cg04556905,cg04567334,cg04583074,cg04638416,cg04648402,cg04657146,cg04662369,cg04682580,cg04692156,cg04702314,cg04702647,cg04714245,cg04718689,cg04729852,cg04766618,cg04801133,cg04822548,cg04828926,cg04850017,cg04852275,cg04880374,cg04884319,cg04888485,cg04896851,cg04902443,cg04911139,cg04944904,cg04957903,cg04977856,cg04985482,cg05031931,cg05041125,cg05046666,cg05048676,cg05058345,cg05068570,cg05080940,cg05089197,cg05105745,cg05105906,cg05123047,cg05129572,cg05131771,cg05147244,cg05174855,cg05187542,cg05194412,cg05203714,cg05206802,cg05215748,cg05215830,cg05236960,cg05245491,cg05284064,cg05304168,cg05309399,cg05370838,cg05388330,cg05390927,cg05393284,cg05420994,cg05470908,cg05496900,cg05519338,cg05531421,cg05533447,cg05535202,cg05555928,cg05560635,cg05573473,cg05602501,cg05603539,cg05621596,cg05631513,cg05635956,cg05639678,cg05658549,cg05666130,cg05679114,cg05747963,cg05750031,cg05774868,cg05790077,cg05793937,cg05804299,cg05840137,cg05854892,cg05864683,cg05867245,cg05868365,cg05868942,cg05871802,cg05921913,cg05945274,cg05959720,cg05971934,cg05989248,cg05992904,cg06015599,cg06035600,cg06044014,cg06048522,cg06098342,cg06102910,cg06121167,cg06124883,cg06159476,cg06161099,cg06193043,cg06209491,cg06232075,cg06240720,cg06245352,cg06263939,cg06265050,cg06287003,cg06319903,cg06321741,cg06335515,cg06341590,cg06378129,cg06393589,cg06405219,cg06442372,cg06479520,cg06501964,cg06524124,cg06542282,cg06545409,cg06546183,cg06555230,cg06565951,cg06581830,cg06641503,cg06643318,cg06644310,cg06645674,cg06649546,cg06665776,cg06700905,cg06706443,cg06717522,cg06784218,cg06787310,cg06790917,cg06801957,cg06808227,cg06811361,cg06846640,cg06854905,cg06872548,cg06878391,cg06885757,cg06912964,cg06942309,cg06962678,cg06970082,cg06981221,cg07005131,cg07012243,cg07024907,cg07079049,cg07084709,cg07138437,cg07167827,cg07179663,cg07198752,cg07200038,cg07228443,cg07228754,cg07236652,cg07253692,cg07255446,cg07266797,cg07268726,cg07278158,cg07309527,cg07319276,cg07325614,cg07341534,cg07343612,cg07369270,cg07404221,cg07423050,cg07425571,cg07440867,cg07468101,cg07484727,cg07505049,cg07509979,cg07523470,cg07527105,cg07533345,cg07543487,cg07556569,cg07587117,cg07627002,cg07632141,cg07671752,cg07679836,cg07697733,cg07724971,cg07737764,cg07739340,cg07743002,cg07809182,cg07839933,cg07850274,cg07853397,cg07857446,cg07891820,cg07902785,cg07915896,cg07920561,cg07926542,cg07934434,cg07937776,cg07967246,cg07972762,cg07976263,cg08010546,cg08030047,cg08044714,cg08051679,cg08062233,cg08074769,cg08111922,cg08113459,cg08122121,cg08122496,cg08130307,cg08159945,cg08161306,cg08166072,cg08176083,cg08187501,cg08188268,cg08189186,cg08196608,cg08212172,cg08228813,cg08244750,cg08308162,cg08311656,cg08314984,cg08326933,cg08358487,cg08365687,cg08394070,cg08401837,cg08412699,cg08416661,cg08438870,cg08457029,cg08459290,cg08466401,cg08474604,cg08477332,cg08486986,cg08498262,cg08544355,cg08545136,cg08551400,cg08576242,cg08622435,cg08665416,cg08686008,cg08692541,cg08701064,cg08701935,cg08729755,cg08732879,cg08733291,cg08738303,cg08748815,cg08754478,cg08764509,cg08808795,cg08836988,cg08839907,cg08852879,cg08861617,cg08863775,cg08867399,cg08874645,cg08882738,cg08894532,cg08906930,cg08913262,cg08920545,cg08944029,cg08986950,cg09075484,cg09076010,cg09084712,cg09110006,cg09140723,cg09148268,cg09160794,cg09177337,cg09187413,cg09203789,cg09207114,cg09223871,cg09247692,cg09263875,cg09279763,cg09285005,cg09286253,cg09301177,cg09314803,cg09319852,cg09327582,cg09329079,cg09349723,cg09420691,cg09425326,cg09459403,cg09473249,cg09489639,cg09509877,cg09530468,cg09569569,cg09585164,cg09613507,cg09622076,cg09641518,cg09644332,cg09669931,cg09692653,cg09704660,cg09718996,cg09719910,cg09720322,cg09721595,cg09764805,cg09765522,cg09785550,cg09800633,cg09830162,cg09840721,cg09855212,cg09906169,cg09944012,cg09959931,cg10004681,cg10033192,cg10042478,cg10099957,cg10127375,cg10130564,cg10169327,cg10181818,cg10189850,cg10201084,cg10217749,cg10220693,cg10228989,cg10231192,cg10243989,cg10300540,cg10304534,cg10309178,cg10310700,cg10320856,cg10329874,cg10330473,cg10377188,cg10395519,cg10397419,cg10413476,cg10427430,cg10431340,cg10436792,cg10457058,cg10462017,cg10493506,cg10496614,cg10501728,cg10519465,cg10531073,cg10531711,cg10543225,cg10549753,cg10613814,cg10622580,cg10636426,cg10647739,cg10685856,cg10696282,cg10705523,cg10710218,cg10716666,cg10718267,cg10745413,cg10766210,cg10791342,cg10832096,cg10896456,cg10898649,cg10914478,cg10943305,cg10972897,cg10980102,cg10994090,cg10997110,cg11010607,cg11030744,cg11036936,cg11050792,cg11073733,cg11077424,cg11108320,cg11109077,cg11139010,cg11193064,cg11204680,cg11227087,cg11228898,cg11320749,cg11326036,cg11336768,cg11381588,cg11461244,cg11486865,cg11489125,cg11496616,cg11504954,cg11530175,cg11543393,cg11573604,cg11590213,cg11624780,cg11637084,cg11645453,cg11665378,cg11688093,cg11700221,cg11714103,cg11731606,cg11735089,cg11785240,cg11799977,cg11800390,cg11817804,cg11819121,cg11822964,cg11861474,cg11867718,cg11881660,cg11893121,cg11902934,cg11905045,cg11988872,cg11992265,cg11999598,cg12015615,cg12023331,cg12024160,cg12042923,cg12077223,cg12117942,cg12128614,cg12135887,cg12172153,cg12186840,cg12194727,cg12201850,cg12237289,cg12373951,cg12456798,cg12488919,cg12515659,cg12522227,cg12548730,cg12550570,cg12574596,cg12582695,cg12613775,cg12646389,cg12647423,cg12649232,cg12657970,cg12664795,cg12666530,cg12667732,cg12674840,cg12711710,cg12715278,cg12715330,cg12742958,cg12755738,cg12792318,cg12797990,cg12815355,cg12876517,cg12894031,cg12927716,cg12932008,cg12940618,cg12943837,cg12945374,cg12946859,cg12947132,cg12952529,cg12973823,cg13011109,cg13022077,cg13047720,cg13058541,cg13064062,cg13093934,cg13104453,cg13136721,cg13174688,cg13176608,cg13202585,cg13205244,cg13212048,cg13213689,cg13235087,cg13250067,cg13272445,cg13291410,cg13314434,cg13352708,cg13378083,cg13381207,cg13388416,cg13419774,cg13452738,cg13454937,cg13511885,cg13516755,cg13520475,cg13559614,cg13562929,cg13564933,cg13616972,cg13699412,cg13736647,cg13742513,cg13770235,cg13804848,cg13831649,cg13845211,cg13855717,cg13862557,cg13880583,cg13883397,cg13885867,cg13894848,cg13932125,cg13953446,cg14010002,cg14014033,cg14021192,cg14024328,cg14038650,cg14063843,cg14102494,cg14118280,cg14180032,cg14200209,cg14222615,cg14231880,cg14233790,cg14247180,cg14267725,cg14287443,cg14296729,cg14306023,cg14316368,cg14329111,cg14343337,cg14344486,cg14346872,cg14375747,cg14398247,cg14422338,cg14438187,cg14483724,cg14547801,cg14549973,cg14550778,cg14557415,cg14602393,cg14628347,cg14640588,cg14646094,cg14648161,cg14667799,cg14678088,cg14683490,cg14693375,cg14716311,cg14755066,cg14790638,cg14798310,cg14811014,cg14819436,cg14827090,cg14829360,cg14832682,cg14833957,cg14834949,cg14853169,cg14876307,cg14882082,cg14884039,cg14919044,cg14920026,cg14926638,cg14927357,cg14940396,cg14965639,cg14984461,cg15026715,cg15063310,cg15087907,cg15091052,cg15094703,cg15136687,cg15200994,cg15220168,cg15244436,cg15287806,cg15292009,cg15358690,cg15398093,cg15398919,cg15407257,cg15466234,cg15518113,cg15521012,cg15522716,cg15541798,cg15591803,cg15710130,cg15715852,cg15726045,cg15742060,cg15757745,cg15767424,cg15788059,cg15788095,cg15818696,cg15819396,cg15823649,cg15824017,cg15831967,cg15837623,cg15860039,cg15874912,cg15919165,cg15944497,cg15999636,cg16043604,cg16052510,cg16053012,cg16087345,cg16102283,cg16124601,cg16127514,cg16149943,cg16221764,cg16231906,cg16233136,cg16236976,cg16239717,cg16245261,cg16254344,cg16255541,cg16270431,cg16276456,cg16308270,cg16320783,cg16324072,cg16427703,cg16434156,cg16451402,cg16486109,cg16490062,cg16496269,cg16502826,cg16510983,cg16511985,cg16528738,cg16558208,cg16572745,cg16596070,cg16662370,cg16674267,cg16681516,cg16709694,cg16722983,cg16744238,cg16747321,cg16747903,cg16748776,cg16761754,cg16791601,cg16797656,cg16831933,cg16870839,cg16875711,cg16888559,cg16911214,cg16930254,cg16941929,cg16958667,cg16976594,cg16977147,cg16990280,cg17002670,cg17022633,cg17075019,cg17093914,cg17104512,cg17111166,cg17116034,cg17128237,cg17139988,cg17141831,cg17147909,cg17228962,cg17240725,cg17246275,cg17258147,cg17296854,cg17311022,cg17317834,cg17328839,cg17390106,cg17401724,cg17415111,cg17437261,cg17484874,cg17485210,cg17500686,cg17505776,cg17516427,cg17525418,cg17554309,cg17555102,cg17558840,cg17583504,cg17609330,cg17611880,cg17624339,cg17640745,cg17642057,cg17653955,cg17665505,cg17693183,cg17751646,cg17799982,cg17800788,cg17807001,cg17938476,cg17970043,cg17972361,cg18003427,cg18022707,cg18060965,cg18104539,cg18109665,cg18120489,cg18174702,cg18192491,cg18219997,cg18259396,cg18273401,cg18312398,cg18366541,cg18375707,cg18375839,cg18377133,cg18490567,cg18512352,cg18592195,cg18603577,cg18629013,cg18637935,cg18684993,cg18706184,cg18716014,cg18734320,cg18763639,cg18778727,cg18796879,cg18825964,cg18860399,cg18868922,cg18891815,cg18915170,cg18918891,cg18953546,cg18969117,cg18989937,cg19014289,cg19020602,cg19027850,cg19028706,cg19034995,cg19040077,cg19078123,cg19098606,cg19101566,cg19118072,cg19126025,cg19139589,cg19152770,cg19167900,cg19216788,cg19245151,cg19284277,cg19290139,cg19300195,cg19304003,cg19309256,cg19324313,cg19350358,cg19376278,cg19413042,cg19417526,cg19428905,cg19452184,cg19459178,cg19487450,cg19494761,cg19496479,cg19525546,cg19533443,cg19565299,cg19570618,cg19590140,cg19629630,cg19687457,cg19695151,cg19695521,cg19723528,cg19727803,cg19729930,cg19739542,cg19753435,cg19767048,cg19781696,cg19784622,cg19891167,cg19897017,cg19949948,cg19971102,cg19992453,cg20007702,cg20124963,cg20157874,cg20165914,cg20239369,cg20242676,cg20260109,cg20319457,cg20394141,cg20408253,cg20440618,cg20450318,cg20460514,cg20477460,cg20516364,cg20559816,cg20589982,cg20590252,cg20627572,cg20645058,cg20676887,cg20691720,cg20723705,cg20735041,cg20761395,cg20803587,cg20807417,cg20822028,cg20824970,cg20841811,cg20853376,cg20889930,cg20923085,cg20929387,cg20969693,cg21005828,cg21050282,cg21056290,cg21106988,cg21108826,cg21120800,cg21138237,cg21178959,cg21209552,cg21210496,cg21250427,cg21252280,cg21265528,cg21299882,cg21303039,cg21304156,cg21406002,cg21436544,cg21477591,cg21555445,cg21565972,cg21590385,cg21616243,cg21665557,cg21754201,cg21767434,cg21782813,cg21795384,cg21804045,cg21978135,cg21982573,cg22110654,cg22116961,cg22190299,cg22195884,cg22202345,cg22215106,cg22227910,cg22229551,cg22276401,cg22279294,cg22281494,cg22334548,cg22336359,cg22340370,cg22345048,cg22358066,cg22364435,cg22386492,cg22424056,cg22424213,cg22429911,cg22438380,cg22489759,cg22509027,cg22520587,cg22527572,cg22648425,cg22667358,cg22735105,cg22754921,cg22775138,cg22795307,cg22802439,cg22814480,cg22827324,cg22838050,cg22857025,cg22875243,cg22887845,cg22906955,cg22911054,cg22945620,cg22978763,cg22991152,cg22994555,cg23046154,cg23048656,cg23062598,cg23112360,cg23132872,cg23160569,cg23172293,cg23230773,cg23249839,cg23260612,cg23271998,cg23287679,cg23339363,cg23387288,cg23407172,cg23422044,cg23429235,cg23459411,cg23492779,cg23496687,cg23496836,cg23522485,cg23530333,cg23567627,cg23574427,cg23586821,cg23621222,cg23625390,cg23627990,cg23697825,cg23704085,cg23718147,cg23718633,cg23771949,cg23777943,cg23779514,cg23780021,cg23790387,cg23840010,cg23868054,cg23916352,cg23948372,cg23961843,cg23973274,cg24000536,cg24062389,cg24064224,cg24065722,cg24068032,cg24089684,cg24138040,cg24145739,cg24150528,cg24160574,cg24230185,cg24249173,cg24260931,cg24294539,cg24302354,cg24303303,cg24354101,cg24367125,cg24427597,cg24477401,cg24500398,cg24511711,cg24521811,cg24526136,cg24578937,cg24581311,cg24588859,cg24589936,cg24610790,cg24612967,cg24643057,cg24646951,cg24706564,cg24760696,cg24768821,cg24786174,cg24807198,cg24826020,cg24835959,cg24883009,cg24930618,cg24939380,cg24949115,cg24984350,cg25004725,cg25005923,cg25073967,cg25074794,cg25104066,cg25193676,cg25201537,cg25202593,cg25214924,cg25236277,cg25299406,cg25351194,cg25402422,cg25433648,cg25450806,cg25457927,cg25460341,cg25471987,cg25509621,cg25523261,cg25542067,cg25559122,cg25588740,cg25605277,cg25643889,cg25656098,cg25691442,cg25722880,cg25730555,cg25733957,cg25735823,cg25736692,cg25746394,cg25763538,cg25790298,cg25793399,cg25800472,cg25805675,cg25806255,cg25845314,cg25854298,cg25932599,cg25935754,cg25956966,cg25966812,cg25981343,cg26044108,cg26065799,cg26165212,cg26185180,cg26194222,cg26203136,cg26233866,cg26239698,cg26240274,cg26266966,cg26277064,cg26302760,cg26331247,cg26332213,cg26332985,cg26336701,cg26340889,cg26344513,cg26361533,cg26384385,cg26392924,cg26417244,cg26430901,cg26457899,cg26468248,cg26475774,cg26539522,cg26544932,cg26556624,cg26592283,cg26607553,cg26615853,cg26618699,cg26665444,cg26689441,cg26690318,cg26707686,cg26708920,cg26754664,cg26795035,cg26813044,cg26850117,cg26867630,cg26904126,cg26923035,cg26937943,cg26945880,cg26972832,cg26987584,cg26996911,cg26999053,cg27008438,cg27035411,cg27092297,cg27130406,cg27130493,cg27142162,cg27155168,cg27160141,cg27161779,cg27210354,cg27224372,cg27250486,cg27251463,cg27291055,cg27297190,cg27326882,cg27340564,cg27354028,cg27366882,cg27367696,cg27398070,cg27424057,cg27425700,cg27509213,cg27535885,cg27539806,cg27543741,cg27544384,cg27577782,cg27578501,cg27585074,cg27612889,cg27617335,cg27641394,cg27647255	E071	9.65e-07
-1.822	0.981	E071 Brain Hippocampus Middle	Brain	EnhG	erc2-chromatin15state-all-files/E071_6_EnhG.bed	cg00129232,cg00242965,cg00701064,cg01520105,cg01676680,cg01841306,cg02021304,cg02129597,cg02910979,cg03067884,cg03309967,cg03934478,cg04132472,cg05177932,cg05322916,cg05378572,cg05523839,cg05599196,cg05781582,cg05887092,cg06085042,cg06293172,cg06805080,cg06909274,cg07469449,cg08450732,cg08511297,cg08792177,cg09035930,cg09626867,cg09796270,cg10252114,cg10549338,cg11265725,cg12327449,cg12742199,cg12933814,cg13000709,cg13582457,cg14076183,cg14114401,cg15195433,cg15201466,cg15330654,cg15405652,cg15431735,cg15974150,cg16274597,cg16285946,cg16505953,cg16549809,cg17419461,cg17618285,cg17811589,cg18436246,cg18945630,cg19016296,cg19200197,cg20052632,cg20695627,cg20988587,cg21091611,cg21487631,cg21677920,cg22664993,cg23093090,cg23173586,cg23528237,cg24341515,cg24626310,cg24699150,cg26097391,cg26938255,cg27407667,cg27570637	E071	1
6.307	3.93e-15	E071 Brain Hippocampus Middle	Brain	Enh	erc2-chromatin15state-all-files/E071_7_Enh.bed	cg00006713,cg00021892,cg00050482,cg00112238,cg00114132,cg00130102,cg00171154,cg00206463,cg00240880,cg00251111,cg00275665,cg00277334,cg00298025,cg00301631,cg00311629,cg00314194,cg00358161,cg00419680,cg00435616,cg00440671,cg00458322,cg00460463,cg00479501,cg00483852,cg00508855,cg00509207,cg00512563,cg00529183,cg00532936,cg00534318,cg00562132,cg00591068,cg00601157,cg00623119,cg00625303,cg00655788,cg00721416,cg00732378,cg00744233,cg00745693,cg00749291,cg00782443,cg00796973,cg00817464,cg00846297,cg00848461,cg00848607,cg00908766,cg00939486,cg00947581,cg00961940,cg00966522,cg00976081,cg00999904,cg01003021,cg01067983,cg01069965,cg01072015,cg01094920,cg01121063,cg01135670,cg01148976,cg01157496,cg01268286,cg01284858,cg01294757,cg01316532,cg01346448,cg01403005,cg01414857,cg01433488,cg01464515,cg01480447,cg01485708,cg01496075,cg01497892,cg01502535,cg01527666,cg01581872,cg01621080,cg01624560,cg01647834,cg01697026,cg01733572,cg01736264,cg01741372,cg01767116,cg01855070,cg01859228,cg01898056,cg01905478,cg01912193,cg01946850,cg01969012,cg02026049,cg02040590,cg02077265,cg02097152,cg02112289,cg02150262,cg02154914,cg02239677,cg02248514,cg02284014,cg02289752,cg02334877,cg02380535,cg02410801,cg02412616,cg02432295,cg02481642,cg02482240,cg02493740,cg02499139,cg02533364,cg02571055,cg02627599,cg02637086,cg02641372,cg02645295,cg02657611,cg02733803,cg02736560,cg02747822,cg02763462,cg02849511,cg02874061,cg02878831,cg02909738,cg02910054,cg02920851,cg02976475,cg02998240,cg03012946,cg03021329,cg03127349,cg03131043,cg03167953,cg03190578,cg03190769,cg03216580,cg03225882,cg03229961,cg03265418,cg03295710,cg03324884,cg03365937,cg03372526,cg03432241,cg03443590,cg03453179,cg03460350,cg03465399,cg03466977,cg03468524,cg03492924,cg03551667,cg03552929,cg03572680,cg03594311,cg03595348,cg03596910,cg03655237,cg03681057,cg03714609,cg03730703,cg03732007,cg03738217,cg03738400,cg03756705,cg03808017,cg03813377,cg03837680,cg03853586,cg03879320,cg03880756,cg03907572,cg03942471,cg03970915,cg03980250,cg03984055,cg03999688,cg04021733,cg04022888,cg04041654,cg04111102,cg04142929,cg04164924,cg04203079,cg04227949,cg04250194,cg04252942,cg04296635,cg04300162,cg04312130,cg04350563,cg04413036,cg04415269,cg04424002,cg04445406,cg04460567,cg04477510,cg04566534,cg04607844,cg04661436,cg04681845,cg04725336,cg04730103,cg04731861,cg04804726,cg04827223,cg04841989,cg04852230,cg04864453,cg04868655,cg04922576,cg04951086,cg05027052,cg05036103,cg05037606,cg05044213,cg05082311,cg05121110,cg05129050,cg05135175,cg05160879,cg05207638,cg05251573,cg05256481,cg05296991,cg05323448,cg05330000,cg05360138,cg05370662,cg05377824,cg05416345,cg05424606,cg05444541,cg05445490,cg05487895,cg05488681,cg05500930,cg05511755,cg05638439,cg05644947,cg05647013,cg05650511,cg05651106,cg05683785,cg05686467,cg05714729,cg05737778,cg05740175,cg05740244,cg05778324,cg05795333,cg05799317,cg05814654,cg05840412,cg05865280,cg05878887,cg05894494,cg05933765,cg05958252,cg06016645,cg06017143,cg06073814,cg06081988,cg06087623,cg06087988,cg06119389,cg06130787,cg06138931,cg06164804,cg06190046,cg06191042,cg06193597,cg06200634,cg06204938,cg06216090,cg06224893,cg06231724,cg06254768,cg06305962,cg06306791,cg06415712,cg06425615,cg06431347,cg06451649,cg06467600,cg06521149,cg06577139,cg06600936,cg06601836,cg06633413,cg06634845,cg06642677,cg06645081,cg06649471,cg06650235,cg06683487,cg06686712,cg06686725,cg06692744,cg06737308,cg06761530,cg06834712,cg06917867,cg06917998,cg06949439,cg06949778,cg06972903,cg06993952,cg06995699,cg07042489,cg07046120,cg07065735,cg07076836,cg07143303,cg07161953,cg07165715,cg07195621,cg07281419,cg07291065,cg07314298,cg07318398,cg07364631,cg07389228,cg07394127,cg07466807,cg07472354,cg07480608,cg07518355,cg07519654,cg07547054,cg07549059,cg07572930,cg07602659,cg07654263,cg07657307,cg07702439,cg07712977,cg07747785,cg07774551,cg07799239,cg07812904,cg07828024,cg07838230,cg07881470,cg07882345,cg07908924,cg07986773,cg08057190,cg08062396,cg08098264,cg08123158,cg08123411,cg08212070,cg08246428,cg08257579,cg08280829,cg08326749,cg08339898,cg08344080,cg08363074,cg08370147,cg08446038,cg08511308,cg08524109,cg08634588,cg08675364,cg08692478,cg08710349,cg08710911,cg08731516,cg08761308,cg08778580,cg08781789,cg08783616,cg08795602,cg08811958,cg08827346,cg08860287,cg08868697,cg08927844,cg08979494,cg08996805,cg09017864,cg09018609,cg09026258,cg09038553,cg09069072,cg09075096,cg09075522,cg09078960,cg09091185,cg09123533,cg09147119,cg09152259,cg09173681,cg09182221,cg09208162,cg09274988,cg09296845,cg09306362,cg09322534,cg09355428,cg09366624,cg09375756,cg09483595,cg09507567,cg09519218,cg09553554,cg09592903,cg09650134,cg09665332,cg09684429,cg09706368,cg09723824,cg09740935,cg09762582,cg09821763,cg09822812,cg09836616,cg09847541,cg09856107,cg09870385,cg09873284,cg10008461,cg10047041,cg10049631,cg10127554,cg10130088,cg10144569,cg10193107,cg10206774,cg10230591,cg10313337,cg10318641,cg10327440,cg10331829,cg10442549,cg10474158,cg10484566,cg10513866,cg10541466,cg10546447,cg10555106,cg10560272,cg10611692,cg10688950,cg10701640,cg10709350,cg10762744,cg10783492,cg10786767,cg10792982,cg10812522,cg10815453,cg10859771,cg10873538,cg10888348,cg10990510,cg10994395,cg11006028,cg11011654,cg11069269,cg11069749,cg11131752,cg11137175,cg11191385,cg11195884,cg11205433,cg11254439,cg11366775,cg11369927,cg11394361,cg11411227,cg11454957,cg11458409,cg11472631,cg11520834,cg11564601,cg11602361,cg11668419,cg11676032,cg11679609,cg11682661,cg11805489,cg11882488,cg11919626,cg11963006,cg12006334,cg12050358,cg12081249,cg12089028,cg12136325,cg12147346,cg12177758,cg12182186,cg12193298,cg12204117,cg12298832,cg12373597,cg12405232,cg12409515,cg12430027,cg12490959,cg12491643,cg12511796,cg12560076,cg12575181,cg12595293,cg12604154,cg12627712,cg12640565,cg12644059,cg12662640,cg12780098,cg12793116,cg12854167,cg12857541,cg12858577,cg12902759,cg12909619,cg12924548,cg12938224,cg12989344,cg13001838,cg13016924,cg13036223,cg13060500,cg13073564,cg13091456,cg13121670,cg13123165,cg13148650,cg13156085,cg13188283,cg13216216,cg13279811,cg13302309,cg13353330,cg13355542,cg13417632,cg13426198,cg13427897,cg13573388,cg13576669,cg13622587,cg13632595,cg13645221,cg13695286,cg13695726,cg13739312,cg13785068,cg13785928,cg13816228,cg13868109,cg13916716,cg13920856,cg13931752,cg13942251,cg14085262,cg14118062,cg14170840,cg14184189,cg14186846,cg14245662,cg14259082,cg14288399,cg14301048,cg14317533,cg14329285,cg14334587,cg14343414,cg14372120,cg14375890,cg14404992,cg14405103,cg14418922,cg14451711,cg14460198,cg14478752,cg14482998,cg14484885,cg14508705,cg14541307,cg14571491,cg14588463,cg14649507,cg14701959,cg14758173,cg14787964,cg14807428,cg14812222,cg14823940,cg14834285,cg14928673,cg15027266,cg15084902,cg15132183,cg15154427,cg15169595,cg15228268,cg15231004,cg15231374,cg15270350,cg15317982,cg15331834,cg15348288,cg15364721,cg15368872,cg15526747,cg15644097,cg15672065,cg15696309,cg15738933,cg15754630,cg15785640,cg15814747,cg15845156,cg15871951,cg15953550,cg15997315,cg16064932,cg16133310,cg16220770,cg16223899,cg16240755,cg16294280,cg16343357,cg16405432,cg16426182,cg16428517,cg16430601,cg16528125,cg16528585,cg16544318,cg16548154,cg16562679,cg16578485,cg16604233,cg16619095,cg16619994,cg16622471,cg16663209,cg16673149,cg16677845,cg16705138,cg16718606,cg16719409,cg16726577,cg16785938,cg16795295,cg16820993,cg16837310,cg16862695,cg16915580,cg16949673,cg16959075,cg17012439,cg17059388,cg17067942,cg17071301,cg17095910,cg17119170,cg17146274,cg17152266,cg17218818,cg17231980,cg17239008,cg17245099,cg17245865,cg17261469,cg17291251,cg17330843,cg17413035,cg17499935,cg17519280,cg17667773,cg17671383,cg17688768,cg17701567,cg17718095,cg17726105,cg17738722,cg17738861,cg17823430,cg17846098,cg17847044,cg17879101,cg17884739,cg17939935,cg17970341,cg18061611,cg18082583,cg18101225,cg18117039,cg18183701,cg18399056,cg18401298,cg18496383,cg18634709,cg18635278,cg18650994,cg18657988,cg18672030,cg18674871,cg18761958,cg18814616,cg18861547,cg18865814,cg18906360,cg18911972,cg18945744,cg19016694,cg19060557,cg19071246,cg19087171,cg19090437,cg19168482,cg19190762,cg19275309,cg19308989,cg19325477,cg19334336,cg19359550,cg19395706,cg19406481,cg19411699,cg19484995,cg19500155,cg19502355,cg19509663,cg19522960,cg19587434,cg19712573,cg19736660,cg19740012,cg19747002,cg19782880,cg19805943,cg19836471,cg19856934,cg19894312,cg19936812,cg19947112,cg19985477,cg19997662,cg20048045,cg20190922,cg20237773,cg20246851,cg20250015,cg20291244,cg20319791,cg20382493,cg20416874,cg20434272,cg20435097,cg20635144,cg20673407,cg20748132,cg20795118,cg20853467,cg20880067,cg21047473,cg21062364,cg21101883,cg21136655,cg21138405,cg21153358,cg21194808,cg21321148,cg21372451,cg21442419,cg21497246,cg21523688,cg21685180,cg21733367,cg21790991,cg21815063,cg21884568,cg21890199,cg21907309,cg21932657,cg21945520,cg21976957,cg22006593,cg22016779,cg22127309,cg22538778,cg22561592,cg22594201,cg22643110,cg22676075,cg22687902,cg22740801,cg22749365,cg22859267,cg22871233,cg22885409,cg22931642,cg23019886,cg23056271,cg23088921,cg23193277,cg23204512,cg23204810,cg23245237,cg23261809,cg23315892,cg23372216,cg23424158,cg23437967,cg23451194,cg23480273,cg23523548,cg23530543,cg23553910,cg23569067,cg23600500,cg23614816,cg23678954,cg23715913,cg23717251,cg23748514,cg23760594,cg23768894,cg23806703,cg23808165,cg23828283,cg23832814,cg23860519,cg23884217,cg23978866,cg23992051,cg23993005,cg24006715,cg24032252,cg24111025,cg24122364,cg24166450,cg24256068,cg24372455,cg24424889,cg24425628,cg24451117,cg24453118,cg24462980,cg24604552,cg24649046,cg24656388,cg24690094,cg24691891,cg24738849,cg24743662,cg24749015,cg24796450,cg24798930,cg24839871,cg24848870,cg24875988,cg24917105,cg24928023,cg24974982,cg24998002,cg25011763,cg25013568,cg25054294,cg25064552,cg25071886,cg25139410,cg25169483,cg25198111,cg25259712,cg25394960,cg25421660,cg25534756,cg25556051,cg25595900,cg25602520,cg25635251,cg25673636,cg25755851,cg25759020,cg25799589,cg25821040,cg25830869,cg25939020,cg25955126,cg25969472,cg25972069,cg25980539,cg25996647,cg25998278,cg26045740,cg26080737,cg26096415,cg26179400,cg26185508,cg26219069,cg26319038,cg26363039,cg26419494,cg26422981,cg26433444,cg26449328,cg26515213,cg26581860,cg26613073,cg26658816,cg26681889,cg26759740,cg26838949,cg27001282,cg27017357,cg27028796,cg27044881,cg27113868,cg27147322,cg27160886,cg27213416,cg27290494,cg27334542,cg27351239,cg27373749,cg27396192,cg27445134,cg27454528,cg27511824,cg27524988,cg27540883,cg27543334,cg27546012,cg27555617,cg27652869,ch.3.39438485F	E071	4.95e-13
-2.189	0.993	E071 Brain Hippocampus Middle	Brain	ZNF-Rpts	erc2-chromatin15state-all-files/E071_8_ZNF-Rpts.bed	cg00383796,cg01464707,cg02334098,cg04700648,cg10619733,cg14623316,cg22462835,cg26923109,cg27038139	E071	1
-4.316	1	E071 Brain Hippocampus Middle	Brain	Het	erc2-chromatin15state-all-files/E071_9_Het.bed	cg00081175,cg01145910,cg01309395,cg01422293,cg02391549,cg04108406,cg04498390,cg04623019,cg05488054,cg09679558,cg10993832,cg13684632,cg14055312,cg15779321,cg16815743,cg17408087,cg17592940,cg18027781,cg18765799,cg21315874,cg21641834,cg25048816,cg25228737,cg25318976,cg26119421,cg27491264	E071	1
-4.34	1	E071 Brain Hippocampus Middle	Brain	TssBiv	erc2-chromatin15state-all-files/E071_10_TssBiv.bed	cg00057722,cg00405699,cg01205267,cg02251859,cg02344895,cg02785814,cg03089717,cg03150042,cg03218323,cg03778669,cg04303330,cg04314624,cg05326358,cg05714155,cg05928362,cg06246224,cg06967469,cg06983508,cg07609200,cg08481491,cg08503702,cg08757742,cg09811183,cg09886946,cg10192340,cg10265016,cg10941424,cg11178920,cg11481687,cg11813497,cg12022583,cg12695986,cg12824719,cg13191599,cg13459349,cg13772742,cg13972202,cg14575169,cg15083037,cg15989981,cg16343401,cg16881183,cg18354264,cg18357526,cg20028981,cg20188733,cg20726646,cg21770784,cg22579624,cg23521468,cg23642061,cg24538382,cg25120210,cg25499543,cg25836232,cg27284194	E071	1
-5.31	1	E071 Brain Hippocampus Middle	Brain	BivFlnk	erc2-chromatin15state-all-files/E071_11_BivFlnk.bed	cg00655913,cg01364137,cg01475952,cg03384979,cg04390734,cg04451570,cg05496603,cg05505459,cg06768010,cg06936155,cg07102210,cg07126263,cg07434284,cg08058156,cg09490371,cg09509179,cg10105414,cg10411146,cg11731221,cg11955385,cg12801329,cg14146740,cg16345566,cg17537073,cg17716664,cg18089426,cg18735402,cg19187155,cg20208858,cg20813759,cg20925263,cg20954179,cg23812680,cg24537942,cg24772240,cg25731534,cg25797454,cg26690915	E071	1
-3.058	1	E071 Brain Hippocampus Middle	Brain	EnhBiv	erc2-chromatin15state-all-files/E071_12_EnhBiv.bed	cg00523742,cg00529236,cg00705808,cg00792751,cg00870514,cg00900933,cg01072076,cg01109643,cg01352551,cg01438403,cg02188185,cg02853801,cg03096107,cg03265642,cg03738669,cg05393297,cg05448404,cg06789856,cg07480446,cg10788618,cg12547847,cg13071569,cg14634687,cg15003194,cg15472728,cg15852320,cg18028222,cg21036336,cg22093306,cg22697516,cg23731184,cg23765086,cg23960723,cg25536137,cg25540824,cg26754761	E071	1
-4.617	1	E071 Brain Hippocampus Middle	Brain	ReprPC	erc2-chromatin15state-all-files/E071_13_ReprPC.bed	cg00050618,cg00301762,cg00386141,cg00466402,cg00582671,cg00617568,cg00744898,cg01147810,cg01289421,cg01297370,cg01345055,cg01353073,cg01394847,cg01517654,cg01646461,cg02105856,cg02122367,cg02398106,cg02520707,cg02642822,cg02870189,cg02991924,cg03316864,cg03472880,cg03538236,cg03595533,cg03764357,cg03791150,cg03802054,cg04087271,cg04213746,cg04517722,cg04565261,cg04938738,cg05185634,cg05487507,cg05559279,cg05777052,cg05962382,cg05992628,cg06060754,cg06353655,cg06557421,cg07083761,cg07442244,cg07508332,cg07581883,cg07635017,cg07689252,cg07770360,cg07837209,cg08173434,cg08200582,cg08217452,cg08292120,cg08353955,cg08564038,cg08762424,cg09322349,cg09381666,cg09586924,cg09775263,cg09808012,cg10545740,cg10824492,cg10828370,cg10973146,cg11339907,cg11487289,cg11643099,cg12310130,cg12384236,cg12656740,cg12700145,cg12804766,cg12919720,cg13031611,cg13149736,cg13188795,cg13207180,cg13346940,cg13975894,cg14062261,cg14248031,cg15315385,cg15865892,cg16008148,cg16117710,cg16498913,cg16542170,cg16692277,cg16848154,cg16891431,cg17055322,cg17713488,cg17731776,cg17744876,cg18535167,cg18574298,cg18753646,cg19005640,cg19115882,cg19255465,cg19687959,cg19702880,cg20209891,cg20401101,cg21016445,cg21215336,cg21529591,cg21849812,cg22506343,cg23075366,cg23197405,cg23316312,cg23412777,cg23416000,cg23446046,cg23606925,cg23758345,cg24085707,cg24271258,cg24470575,cg24609819,cg24627621,cg25090994,cg25151806,cg25222129,cg25382128,cg25478327,cg25665636,cg25742037,cg26256560,cg26325740,cg26397459,cg26467422,cg26472714,cg26658509,cg27302051,cg27665143,ch.1.3947147F	E071	1
1.445	0.0306	E071 Brain Hippocampus Middle	Brain	ReprPCWk	erc2-chromatin15state-all-files/E071_14_ReprPCWk.bed	cg00017578,cg00051200,cg00066239,cg00078121,cg00080423,cg00114966,cg00122854,cg00128774,cg00137951,cg00169019,cg00169354,cg00174508,cg00230924,cg00237512,cg00256380,cg00263426,cg00291837,cg00303876,cg00318989,cg00335607,cg00336867,cg00379830,cg00421693,cg00422578,cg00440797,cg00505606,cg00509485,cg00512459,cg00520135,cg00545773,cg00550955,cg00600128,cg00624853,cg00702593,cg00722041,cg00722225,cg00744739,cg00745823,cg00775293,cg00792420,cg00792688,cg00834899,cg00836200,cg00838397,cg00948470,cg00949386,cg00971332,cg00976128,cg00985040,cg01013009,cg01018864,cg01026233,cg01097406,cg01102307,cg01128127,cg01147727,cg01214817,cg01317388,cg01330741,cg01331430,cg01333788,cg01362149,cg01367324,cg01379092,cg01412419,cg01476442,cg01502373,cg01536355,cg01555000,cg01567173,cg01573556,cg01603118,cg01615050,cg01663696,cg01707594,cg01726073,cg01739960,cg01960128,cg01986263,cg01999399,cg02005490,cg02011124,cg02046562,cg02074763,cg02121951,cg02147617,cg02187712,cg02217176,cg02218675,cg02311588,cg02363750,cg02379760,cg02385848,cg02432467,cg02439077,cg02458521,cg02462282,cg02494665,cg02518394,cg02536721,cg02540858,cg02552255,cg02562448,cg02567476,cg02571636,cg02628002,cg02632109,cg02635677,cg02675527,cg02677897,cg02685365,cg02692893,cg02721983,cg02767663,cg02831037,cg02834447,cg02888701,cg02941286,cg02975889,cg02983090,cg03030267,cg03037856,cg03043822,cg03077842,cg03088913,cg03094675,cg03126765,cg03146733,cg03185552,cg03208942,cg03218584,cg03222990,cg03240473,cg03286742,cg03300596,cg03328201,cg03347163,cg03362174,cg03392041,cg03421104,cg03431571,cg03438754,cg03526776,cg03533256,cg03548384,cg03588998,cg03630672,cg03648457,cg03688324,cg03693486,cg03803474,cg03812309,cg03822217,cg03833429,cg03874608,cg03913223,cg03935731,cg03963250,cg03974188,cg04060051,cg04072301,cg04076328,cg04096305,cg04110105,cg04128524,cg04217577,cg04223842,cg04266202,cg04269510,cg04296842,cg04316941,cg04360053,cg04361749,cg04366440,cg04385220,cg04461219,cg04496895,cg04576298,cg04588473,cg04617914,cg04618327,cg04626686,cg04667681,cg04671386,cg04698475,cg04703620,cg04722955,cg04724937,cg04749840,cg04753836,cg04776727,cg04812164,cg04813711,cg04820762,cg04899361,cg04902968,cg04904030,cg04931184,cg04936238,cg04942655,cg04948744,cg04955485,cg04988978,cg05013284,cg05014690,cg05023826,cg05025605,cg05035280,cg05057452,cg05099708,cg05135972,cg05136000,cg05164181,cg05241575,cg05255112,cg05276373,cg05276956,cg05283379,cg05294016,cg05308979,cg05310240,cg05325313,cg05355301,cg05401590,cg05418105,cg05449190,cg05474353,cg05486907,cg05489065,cg05492290,cg05500400,cg05506959,cg05589046,cg05606878,cg05643776,cg05682333,cg05701388,cg05716544,cg05760192,cg05796863,cg05816879,cg05818605,cg05846633,cg05873137,cg05918057,cg05931995,cg05934796,cg05938633,cg05947481,cg05953364,cg05962755,cg05981379,cg05986041,cg06038358,cg06048309,cg06101324,cg06112816,cg06144718,cg06148154,cg06155710,cg06169135,cg06182337,cg06182722,cg06195379,cg06206426,cg06211243,cg06302806,cg06318013,cg06318270,cg06318676,cg06334697,cg06347896,cg06361114,cg06373584,cg06407657,cg06450820,cg06455422,cg06465011,cg06470727,cg06507260,cg06562172,cg06597413,cg06618686,cg06619939,cg06625640,cg06669700,cg06713796,cg06721486,cg06730250,cg06744044,cg06797478,cg06807043,cg06851354,cg06852298,cg06895831,cg06905679,cg06914581,cg06959052,cg06976285,cg07015354,cg07027502,cg07091607,cg07105421,cg07112210,cg07115032,cg07136909,cg07173760,cg07252394,cg07318145,cg07369274,cg07439657,cg07462577,cg07499259,cg07501125,cg07504442,cg07506533,cg07506560,cg07513323,cg07517476,cg07591866,cg07599881,cg07603357,cg07605799,cg07661660,cg07685102,cg07723599,cg07733920,cg07774612,cg07776590,cg07796016,cg07803582,cg07809909,cg07810282,cg07820548,cg07836921,cg07847452,cg07872987,cg07881013,cg07910479,cg07946921,cg07959747,cg07961282,cg08031982,cg08055289,cg08070419,cg08070646,cg08139206,cg08139543,cg08159502,cg08182597,cg08191530,cg08227081,cg08228808,cg08229127,cg08240496,cg08242665,cg08259012,cg08260052,cg08265915,cg08267789,cg08269402,cg08401189,cg08406722,cg08461752,cg08495020,cg08594816,cg08605882,cg08726078,cg08736216,cg08794696,cg08801586,cg08804725,cg08825200,cg08843265,cg08854232,cg08861968,cg08862394,cg08865760,cg08907507,cg08911638,cg08925307,cg08989290,cg09003199,cg09008179,cg09009770,cg09045610,cg09054695,cg09076077,cg09105041,cg09108795,cg09118371,cg09132725,cg09206224,cg09278089,cg09345355,cg09354533,cg09395599,cg09487078,cg09536176,cg09564118,cg09566735,cg09575542,cg09657337,cg09775258,cg09797092,cg09799186,cg09839592,cg09858951,cg09901532,cg09936400,cg10002807,cg10034588,cg10070864,cg10081086,cg10091775,cg10091780,cg10092770,cg10116443,cg10143454,cg10165859,cg10185984,cg10194039,cg10207850,cg10278454,cg10283182,cg10292154,cg10312679,cg10368873,cg10371050,cg10441124,cg10451844,cg10466124,cg10483660,cg10512769,cg10533992,cg10560245,cg10585226,cg10591042,cg10612096,cg10612451,cg10666926,cg10667154,cg10682199,cg10738791,cg10759809,cg10801134,cg10801143,cg10906962,cg10914899,cg10955092,cg11015497,cg11046034,cg11063371,cg11156528,cg11223738,cg11239511,cg11264820,cg11303519,cg11308394,cg11309498,cg11346718,cg11347165,cg11365548,cg11375692,cg11409467,cg11415491,cg11436113,cg11482879,cg11502419,cg11570083,cg11578034,cg11641809,cg11642909,cg11665156,cg11695684,cg11697953,cg11698131,cg11698354,cg11701819,cg11705311,cg11742595,cg11749617,cg11770816,cg11772799,cg11858499,cg11886879,cg11903197,cg11937033,cg11966998,cg12033692,cg12035532,cg12040750,cg12054178,cg12068257,cg12101380,cg12131866,cg12166683,cg12292427,cg12362478,cg12366978,cg12404044,cg12428727,cg12466592,cg12524488,cg12531667,cg12533496,cg12569668,cg12581547,cg12597660,cg12612445,cg12615879,cg12625731,cg12760995,cg12765567,cg12771741,cg12798194,cg12799396,cg12816141,cg12816748,cg12843240,cg12845451,cg12861782,cg12891678,cg12934281,cg12965553,cg13000497,cg13007210,cg13013982,cg13044052,cg13045193,cg13130588,cg13162088,cg13251973,cg13269174,cg13278052,cg13278956,cg13296839,cg13303037,cg13388048,cg13391479,cg13406893,cg13453228,cg13461247,cg13473803,cg13482714,cg13488811,cg13538592,cg13548452,cg13551953,cg13575071,cg13590011,cg13615632,cg13622788,cg13639937,cg13680023,cg13696807,cg13784456,cg13803195,cg13804738,cg13832817,cg13852943,cg13859682,cg13878360,cg13888509,cg13944161,cg13950578,cg13976154,cg13984289,cg13995621,cg14013597,cg14026238,cg14030993,cg14047370,cg14068721,cg14095048,cg14107084,cg14162417,cg14212967,cg14229175,cg14231073,cg14234990,cg14306366,cg14357906,cg14375478,cg14387505,cg14390305,cg14391016,cg14399134,cg14413354,cg14420169,cg14463771,cg14544720,cg14562523,cg14597930,cg14614689,cg14630856,cg14665812,cg14712100,cg14779090,cg14793586,cg14814621,cg14889167,cg14890608,cg14894114,cg14913979,cg14987112,cg15007469,cg15083207,cg15090469,cg15112803,cg15121445,cg15168497,cg15179472,cg15183446,cg15189197,cg15222534,cg15256369,cg15256783,cg15256973,cg15302177,cg15367378,cg15391151,cg15427127,cg15451729,cg15479262,cg15503081,cg15550265,cg15605314,cg15640580,cg15689036,cg15704872,cg15712510,cg15730234,cg15755568,cg15774710,cg15844800,cg15855040,cg15856489,cg15862119,cg15880738,cg15913984,cg15935860,cg15975750,cg16004875,cg16131080,cg16152139,cg16160244,cg16187635,cg16279954,cg16302916,cg16328549,cg16395102,cg16412573,cg16462006,cg16480258,cg16510070,cg16523158,cg16533767,cg16596106,cg16671801,cg16680237,cg16686316,cg16752125,cg16781264,cg16858587,cg16929157,cg16945685,cg16980318,cg17008962,cg17015864,cg17042326,cg17057439,cg17064926,cg17089917,cg17152214,cg17174189,cg17246694,cg17252538,cg17262868,cg17288892,cg17289084,cg17309322,cg17327848,cg17334536,cg17338544,cg17355685,cg17372245,cg17416565,cg17450004,cg17509039,cg17519949,cg17602168,cg17629820,cg17731620,cg17860090,cg17874109,cg17887794,cg17924899,cg17965945,cg17972162,cg17987982,cg17999327,cg18005079,cg18068443,cg18155210,cg18161711,cg18165503,cg18169661,cg18180276,cg18202440,cg18217832,cg18230093,cg18249108,cg18360873,cg18372467,cg18406554,cg18440523,cg18496131,cg18498871,cg18499899,cg18513919,cg18561199,cg18574969,cg18618815,cg18622418,cg18662080,cg18708598,cg18742464,cg18756277,cg18766600,cg18776616,cg18792041,cg18885540,cg18897401,cg18925601,cg18951332,cg18952546,cg18953068,cg19050351,cg19099545,cg19174603,cg19198924,cg19205266,cg19261050,cg19296262,cg19323958,cg19351627,cg19414418,cg19432846,cg19435526,cg19449943,cg19477706,cg19528760,cg19532402,cg19547124,cg19553932,cg19558933,cg19560798,cg19634315,cg19670723,cg19707326,cg19743168,cg19744540,cg19751693,cg19766460,cg19780571,cg19788186,cg19812198,cg19812677,cg19840509,cg19845136,cg19875498,cg19907443,cg19959041,cg19978674,cg20001810,cg20025701,cg20063450,cg20079753,cg20135880,cg20173717,cg20209499,cg20233764,cg20237675,cg20285470,cg20299496,cg20301050,cg20329620,cg20336915,cg20360009,cg20378921,cg20512669,cg20601028,cg20607169,cg20628663,cg20642115,cg20697399,cg20700740,cg20727124,cg20769395,cg20788478,cg20825817,cg20870064,cg20888094,cg20959851,cg21048688,cg21064891,cg21084890,cg21100469,cg21130236,cg21162828,cg21332277,cg21335556,cg21367769,cg21375878,cg21510841,cg21545535,cg21575347,cg21575706,cg21592091,cg21592613,cg21599081,cg21616031,cg21648391,cg21649336,cg21690505,cg21717644,cg21737020,cg21737037,cg21754618,cg21756947,cg21764456,cg21870499,cg21945894,cg22114991,cg22130216,cg22235661,cg22249250,cg22305209,cg22347696,cg22351451,cg22374924,cg22420623,cg22467321,cg22494876,cg22509179,cg22511605,cg22514112,cg22529990,cg22576682,cg22603562,cg22621390,cg22622328,cg22645574,cg22675598,cg22682161,cg22689904,cg22752492,cg22812614,cg22843175,cg22856976,cg22879476,cg22883525,cg22914526,cg22933582,cg22996681,cg23039636,cg23086890,cg23097261,cg23110005,cg23114819,cg23117727,cg23132611,cg23149302,cg23157375,cg23173402,cg23206907,cg23228178,cg23260525,cg23262073,cg23350747,cg23369364,cg23416621,cg23456109,cg23517572,cg23520428,cg23554685,cg23611220,cg23652442,cg23687269,cg23697406,cg23728201,cg23736940,cg23737927,cg23746045,cg23763873,cg23798789,cg23876056,cg23957609,cg23978723,cg24061431,cg24136671,cg24150716,cg24182508,cg24209115,cg24305906,cg24315629,cg24327813,cg24379127,cg24384713,cg24454932,cg24459371,cg24471990,cg24519141,cg24532083,cg24553058,cg24557027,cg24590165,cg24606065,cg24610044,cg24629297,cg24668570,cg24673385,cg24708988,cg24807697,cg24811805,cg24812136,cg24845998,cg24855818,cg24860902,cg24872692,cg24971912,cg25012795,cg25053142,cg25064860,cg25066550,cg25066655,cg25075664,cg25080176,cg25106071,cg25144913,cg25189903,cg25248445,cg25298410,cg25304136,cg25315648,cg25333422,cg25351196,cg25446881,cg25448404,cg25451456,cg25515197,cg25560215,cg25604565,cg25606969,cg25651118,cg25697538,cg25718043,cg25718735,cg25746890,cg25790333,cg25898963,cg26011212,cg26029667,cg26087659,cg26117369,cg26141324,cg26153234,cg26159735,cg26168224,cg26183482,cg26201596,cg26275848,cg26305042,cg26314869,cg26338619,cg26373874,cg26399995,cg26404880,cg26472938,cg26489750,cg26732808,cg26810690,cg26862554,cg26946232,cg26955290,cg26955980,cg27006541,cg27015385,cg27046573,cg27079194,cg27087243,cg27253336,cg27262778,cg27295467,cg27337122,cg27419914,cg27507580,cg27610057,cg27618369,cg27625401,ch.1.3056292F	E071	0.976
