## Supplementary data 3 for "Placental DNA methylation captures shared and trait-specific genetic susceptibility across complex health conditions" (part 5 of 15)

### Sheet: All 15 chromatin states (continued)
Supplementary Data 3. eFORGE results from the top 10,000 mSites, from the perumted database. Enrichments and depletions of overlaps with tissue-specific all 15-chromatin state marks from the consolidated ROADMAP Epigenomics Mapping Consortium. Zscore = Z score of the test data enrichment count versus the background; Pvalue = P value of the test data enrichment count versus the background; Cell = cell for which the enrichment is calculated; Tissue = tissue of the Cell according to ENCODE or BioSamples; Datatype = Regulatory feature assessed; File = ROADMAP Epigenomics Mapping Consortium file; Probe = probes that overlap features in that file; Accession = GEO accession number of the data set; Qvalue = Q value of the test data enrichment versus the background.
-1.107	0.998	E071 Brain Hippocampus Middle	Brain	Quies	erc2-chromatin15state-all-files/E071_15_Quies.bed	cg00011794,cg00047081,cg00049066,cg00052903,cg00057667,cg00081940,cg00087182,cg00088916,cg00093057,cg00105475,cg00108722,cg00122614,cg00125275,cg00135293,cg00139242,cg00139258,cg00143527,cg00146027,cg00146437,cg00153311,cg00166667,cg00168783,cg00169121,cg00188321,cg00196170,cg00204512,cg00216549,cg00230967,cg00235562,cg00243661,cg00245150,cg00255286,cg00264384,cg00294562,cg00295879,cg00303259,cg00310588,cg00327330,cg00329080,cg00332067,cg00332659,cg00355806,cg00372589,cg00372928,cg00375025,cg00380780,cg00411901,cg00413030,cg00416386,cg00419220,cg00423771,cg00425017,cg00429726,cg00438774,cg00441403,cg00469284,cg00469497,cg00474218,cg00478892,cg00483256,cg00491675,cg00492362,cg00512337,cg00515669,cg00517612,cg00552271,cg00567211,cg00580617,cg00583046,cg00591660,cg00591994,cg00599130,cg00601890,cg00606578,cg00623826,cg00634315,cg00635294,cg00641052,cg00643864,cg00650833,cg00653784,cg00657389,cg00676988,cg00687962,cg00688946,cg00690280,cg00690460,cg00691249,cg00695955,cg00711252,cg00722834,cg00742025,cg00744902,cg00787780,cg00793104,cg00809267,cg00813993,cg00834067,cg00840927,cg00854392,cg00858294,cg00861041,cg00862123,cg00862443,cg00864945,cg00885602,cg00885851,cg00892208,cg00901878,cg00907752,cg00908042,cg00908271,cg00912277,cg00915092,cg00925087,cg00939682,cg00952029,cg00962000,cg00966245,cg00969251,cg00983912,cg00984214,cg00989296,cg00989904,cg01004859,cg01006371,cg01032589,cg01044025,cg01057552,cg01069451,cg01096847,cg01102740,cg01108642,cg01114486,cg01119319,cg01135591,cg01142396,cg01144889,cg01148073,cg01153613,cg01159559,cg01165022,cg01181898,cg01193555,cg01198434,cg01203767,cg01217350,cg01220592,cg01223463,cg01240318,cg01246566,cg01256026,cg01256391,cg01264639,cg01300495,cg01307606,cg01315201,cg01317862,cg01325496,cg01325820,cg01340971,cg01359822,cg01360936,cg01362247,cg01362696,cg01369914,cg01372059,cg01373059,cg01374397,cg01378222,cg01378456,cg01384554,cg01394884,cg01427108,cg01427815,cg01429653,cg01440648,cg01446219,cg01465323,cg01467481,cg01471240,cg01479738,cg01493522,cg01515427,cg01517571,cg01520402,cg01527307,cg01540380,cg01553584,cg01554751,cg01559152,cg01577707,cg01588581,cg01594685,cg01599674,cg01612824,cg01613557,cg01627594,cg01640363,cg01649465,cg01668330,cg01693174,cg01694173,cg01699293,cg01701183,cg01703993,cg01704651,cg01713201,cg01724150,cg01726808,cg01731777,cg01732347,cg01736680,cg01754719,cg01757068,cg01766873,cg01781567,cg01785398,cg01795421,cg01807094,cg01814130,cg01819912,cg01835962,cg01852637,cg01884217,cg01886893,cg01890197,cg01893815,cg01899600,cg01925633,cg01928545,cg01933774,cg01934258,cg01934756,cg01934777,cg01940149,cg01966760,cg01992893,cg02009189,cg02009395,cg02021288,cg02028179,cg02031561,cg02034951,cg02039967,cg02044161,cg02048377,cg02059896,cg02067882,cg02068361,cg02068596,cg02086690,cg02090877,cg02097254,cg02098413,cg02102456,cg02102945,cg02122327,cg02141393,cg02143350,cg02171206,cg02182110,cg02188862,cg02193238,cg02198658,cg02234048,cg02234613,cg02239282,cg02240159,cg02255186,cg02255242,cg02255297,cg02255887,cg02259246,cg02265619,cg02274974,cg02276679,cg02280486,cg02284980,cg02287436,cg02293935,cg02301436,cg02321620,cg02324703,cg02330328,cg02345556,cg02346797,cg02372905,cg02384792,cg02389566,cg02402740,cg02411443,cg02421935,cg02458846,cg02461417,cg02471915,cg02477246,cg02477299,cg02479473,cg02482571,cg02484746,cg02499121,cg02513547,cg02519452,cg02521585,cg02531794,cg02538305,cg02541630,cg02550226,cg02552307,cg02555952,cg02556313,cg02559928,cg02568619,cg02576414,cg02581615,cg02582338,cg02586852,cg02610851,cg02614045,cg02622254,cg02622601,cg02622782,cg02631007,cg02633609,cg02645716,cg02652003,cg02652575,cg02659355,cg02683324,cg02694170,cg02697348,cg02701505,cg02702538,cg02718078,cg02731824,cg02737765,cg02738086,cg02758499,cg02759829,cg02784464,cg02787737,cg02801388,cg02804067,cg02805354,cg02815692,cg02815835,cg02820040,cg02827087,cg02838443,cg02845569,cg02850422,cg02858288,cg02866122,cg02893585,cg02898678,cg02898994,cg02903756,cg02917128,cg02927249,cg02936035,cg02937080,cg02956522,cg02956715,cg02968407,cg02970458,cg03015225,cg03033729,cg03042792,cg03045231,cg03069098,cg03075662,cg03076240,cg03080639,cg03085949,cg03089686,cg03095982,cg03142002,cg03144753,cg03148241,cg03156008,cg03162092,cg03163525,cg03168508,cg03177642,cg03184884,cg03187125,cg03196329,cg03197032,cg03197663,cg03214385,cg03224396,cg03240067,cg03249457,cg03267220,cg03285229,cg03293050,cg03303475,cg03316062,cg03328374,cg03329597,cg03336694,cg03338325,cg03342868,cg03343083,cg03344380,cg03344433,cg03347694,cg03358370,cg03361579,cg03364620,cg03368155,cg03369599,cg03370451,cg03372174,cg03395019,cg03396247,cg03396939,cg03400349,cg03416601,cg03437883,cg03444122,cg03444505,cg03450102,cg03453374,cg03501393,cg03512895,cg03538480,cg03541331,cg03547924,cg03562855,cg03567706,cg03575556,cg03583022,cg03585734,cg03589715,cg03594083,cg03604930,cg03611147,cg03620565,cg03622314,cg03628310,cg03634822,cg03643505,cg03651581,cg03660162,cg03665785,cg03671207,cg03676578,cg03680338,cg03680873,cg03682453,cg03694391,cg03699952,cg03711207,cg03729936,cg03749182,cg03761895,cg03780486,cg03780653,cg03781727,cg03792522,cg03796177,cg03812784,cg03822389,cg03824275,cg03826059,cg03833465,cg03847432,cg03850986,cg03872957,cg03881738,cg03882355,cg03885818,cg03895221,cg03895540,cg03899912,cg03902135,cg03917489,cg03957109,cg03959838,cg03961133,cg03965223,cg03975200,cg03983498,cg03990694,cg04036640,cg04055096,cg04063708,cg04063896,cg04071552,cg04078292,cg04085998,cg04087185,cg04101031,cg04101934,cg04121561,cg04131969,cg04132891,cg04148237,cg04182912,cg04195343,cg04204411,cg04217070,cg04226952,cg04228305,cg04236664,cg04245305,cg04246113,cg04260590,cg04274356,cg04277114,cg04287854,cg04307776,cg04335311,cg04352242,cg04391588,cg04392232,cg04401763,cg04404125,cg04406400,cg04416839,cg04428374,cg04429609,cg04434255,cg04435807,cg04448141,cg04462898,cg04471037,cg04471192,cg04487205,cg04487274,cg04507598,cg04522596,cg04530015,cg04541146,cg04547002,cg04551581,cg04560015,cg04564515,cg04564805,cg04578978,cg04582295,cg04597991,cg04599612,cg04600792,cg04604514,cg04617606,cg04635280,cg04638710,cg04640729,cg04645070,cg04662153,cg04665273,cg04673596,cg04700217,cg04708601,cg04712314,cg04727866,cg04729578,cg04736490,cg04742143,cg04745689,cg04746287,cg04746649,cg04754304,cg04756853,cg04759999,cg04764455,cg04773268,cg04784266,cg04784535,cg04786304,cg04790169,cg04806584,cg04807974,cg04818594,cg04820491,cg04858960,cg04877737,cg04877820,cg04895001,cg04921771,cg04926727,cg04932937,cg04944491,cg04954225,cg04959694,cg04973925,cg04982054,cg05007098,cg05022532,cg05024925,cg05026324,cg05032293,cg05038676,cg05040360,cg05047156,cg05047537,cg05047713,cg05048928,cg05053343,cg05053920,cg05073004,cg05083469,cg05084668,cg05090351,cg05105276,cg05111383,cg05123646,cg05126044,cg05132306,cg05143880,cg05149093,cg05161682,cg05164961,cg05165482,cg05168133,cg05170449,cg05177637,cg05179921,cg05183671,cg05187193,cg05197508,cg05210480,cg05219445,cg05222216,cg05224206,cg05230511,cg05233441,cg05246900,cg05254646,cg05261824,cg05263029,cg05272550,cg05275075,cg05284776,cg05288346,cg05310760,cg05328761,cg05352972,cg05355094,cg05358544,cg05358575,cg05361366,cg05374263,cg05376542,cg05381106,cg05381300,cg05385477,cg05397857,cg05411679,cg05415606,cg05419581,cg05424090,cg05450034,cg05452084,cg05465134,cg05468953,cg05471323,cg05476318,cg05478392,cg05487787,cg05493549,cg05504820,cg05519516,cg05540472,cg05547038,cg05549638,cg05552569,cg05579559,cg05582046,cg05585544,cg05590130,cg05616250,cg05617050,cg05620169,cg05624017,cg05641722,cg05644662,cg05650161,cg05658137,cg05670219,cg05683857,cg05694292,cg05714111,cg05715076,cg05721444,cg05724257,cg05756136,cg05762432,cg05786348,cg05790038,cg05813673,cg05831441,cg05851043,cg05855065,cg05856428,cg05873532,cg05887968,cg05903274,cg05924882,cg05926435,cg05930586,cg05934824,cg05937896,cg05942817,cg05970438,cg05970577,cg05986288,cg06016189,cg06045463,cg06049597,cg06061715,cg06067393,cg06085518,cg06089008,cg06090684,cg06108549,cg06121262,cg06127205,cg06159181,cg06160413,cg06162644,cg06166970,cg06167037,cg06192961,cg06197517,cg06202614,cg06207961,cg06229024,cg06268137,cg06289320,cg06312816,cg06340812,cg06349264,cg06357945,cg06361072,cg06375328,cg06378617,cg06385383,cg06386426,cg06390459,cg06404080,cg06409423,cg06411838,cg06419239,cg06437446,cg06467775,cg06481993,cg06498302,cg06507324,cg06529643,cg06532338,cg06543101,cg06561607,cg06563713,cg06581938,cg06586602,cg06587443,cg06629120,cg06632402,cg06634504,cg06639544,cg06641522,cg06665322,cg06677367,cg06681532,cg06714440,cg06728013,cg06729434,cg06734380,cg06740209,cg06747288,cg06755062,cg06770995,cg06787622,cg06790244,cg06793325,cg06793461,cg06800398,cg06809965,cg06823220,cg06825886,cg06845718,cg06849501,cg06855803,cg06864431,cg06883875,cg06884304,cg06895218,cg06897724,cg06899274,cg06917015,cg06918359,cg06923291,cg06926377,cg06931898,cg06935794,cg06945627,cg06948242,cg06957181,cg06963182,cg06965198,cg06966240,cg06981712,cg06981781,cg06982849,cg06986596,cg06998687,cg07002226,cg07003097,cg07008989,cg07015368,cg07017615,cg07018435,cg07024984,cg07050011,cg07095347,cg07102368,cg07111415,cg07124719,cg07131374,cg07131413,cg07136029,cg07150038,cg07158505,cg07180422,cg07183361,cg07199758,cg07219303,cg07225458,cg07235057,cg07240190,cg07245558,cg07249765,cg07255004,cg07275757,cg07278844,cg07291417,cg07296473,cg07318830,cg07326602,cg07326720,cg07346904,cg07348845,cg07352054,cg07377017,cg07387310,cg07389463,cg07404979,cg07429087,cg07438401,cg07439611,cg07443710,cg07451762,cg07473564,cg07479906,cg07480301,cg07507114,cg07510085,cg07529716,cg07531873,cg07536708,cg07543400,cg07555724,cg07559992,cg07567797,cg07570630,cg07583744,cg07585417,cg07588731,cg07591882,cg07593434,cg07595943,cg07600064,cg07600925,cg07603100,cg07604426,cg07611718,cg07622687,cg07629519,cg07633666,cg07675998,cg07677047,cg07684457,cg07687480,cg07703979,cg07717704,cg07718431,cg07719786,cg07722359,cg07728036,cg07732331,cg07750604,cg07764829,cg07766946,cg07793724,cg07797709,cg07799223,cg07804857,cg07806394,cg07806607,cg07814076,cg07824663,cg07835953,cg07846307,cg07850323,cg07856568,cg07874757,cg07889827,cg07891854,cg07895576,cg07902911,cg07908091,cg07917878,cg07923656,cg07930825,cg07933720,cg07936368,cg07937514,cg07943106,cg07962162,cg07964975,cg07971596,cg07984904,cg07998124,cg08017756,cg08025562,cg08054032,cg08059358,cg08072771,cg08076025,cg08079935,cg08081727,cg08084946,cg08097548,cg08121140,cg08123321,cg08128133,cg08130323,cg08139264,cg08140459,cg08160623,cg08163163,cg08164795,cg08188060,cg08194716,cg08213375,cg08217354,cg08223699,cg08225087,cg08248807,cg08254831,cg08255017,cg08276054,cg08278466,cg08279665,cg08295671,cg08298491,cg08319489,cg08338368,cg08342332,cg08345189,cg08355045,cg08356028,cg08373528,cg08392911,cg08394080,cg08395187,cg08398567,cg08400210,cg08403821,cg08435386,cg08441523,cg08441822,cg08446987,cg08454687,cg08463222,cg08469419,cg08469646,cg08480294,cg08490751,cg08506585,cg08512188,cg08521840,cg08526264,cg08527847,cg08530439,cg08531940,cg08549889,cg08558259,cg08560544,cg08595268,cg08608053,cg08630212,cg08635449,cg08642843,cg08658634,cg08662732,cg08670715,cg08684991,cg08688592,cg08714092,cg08714901,cg08718518,cg08723318,cg08729402,cg08772089,cg08794763,cg08802243,cg08806802,cg08840765,cg08858540,cg08860612,cg08860954,cg08864156,cg08864894,cg08868647,cg08870473,cg08877521,cg08883487,cg08902139,cg08918950,cg08947151,cg08954948,cg08955448,cg08969263,cg08970156,cg08972273,cg08975641,cg08985259,cg08987995,cg08999896,cg09000155,cg09000779,cg09007894,cg09017718,cg09018853,cg09031041,cg09036531,cg09067459,cg09121994,cg09122588,cg09129590,cg09132058,cg09134993,cg09159392,cg09167414,cg09175620,cg09179589,cg09201586,cg09206194,cg09227575,cg09249803,cg09261182,cg09279389,cg09303423,cg09316848,cg09319634,cg09332604,cg09335044,cg09335634,cg09337911,cg09364205,cg09369493,cg09375873,cg09376154,cg09380927,cg09399716,cg09414187,cg09416529,cg09417725,cg09426957,cg09433566,cg09434983,cg09443992,cg09449562,cg09455154,cg09466698,cg09475608,cg09506761,cg09517540,cg09531659,cg09539739,cg09552240,cg09561430,cg09588186,cg09597543,cg09605846,cg09607782,cg09611501,cg09638070,cg09643539,cg09664220,cg09665331,cg09688882,cg09690918,cg09695187,cg09699896,cg09704496,cg09708559,cg09717217,cg09721580,cg09725939,cg09729657,cg09733528,cg09738418,cg09748014,cg09753280,cg09757238,cg09774931,cg09781414,cg09784340,cg09794343,cg09822442,cg09826288,cg09831549,cg09886864,cg09887367,cg09894503,cg09907658,cg09911184,cg09911534,cg09918751,cg09928693,cg09951392,cg09954392,cg09980403,cg09999657,cg09999673,cg10001715,cg10006969,cg10010176,cg10019083,cg10022447,cg10025846,cg10027352,cg10045840,cg10046767,cg10055154,cg10059540,cg10088187,cg10090906,cg10097882,cg10104542,cg10105917,cg10111716,cg10113258,cg10116178,cg10117361,cg10118595,cg10124079,cg10124132,cg10131810,cg10138206,cg10146727,cg10159915,cg10168055,cg10186901,cg10193804,cg10194759,cg10197866,cg10199490,cg10233674,cg10234477,cg10246903,cg10256372,cg10271547,cg10290455,cg10335018,cg10351617,cg10364923,cg10377240,cg10379176,cg10393190,cg10393508,cg10400081,cg10420426,cg10435654,cg10440696,cg10449608,cg10454864,cg10455196,cg10464577,cg10480135,cg10494063,cg10500277,cg10511110,cg10513931,cg10525372,cg10528700,cg10599446,cg10608948,cg10610477,cg10648222,cg10649910,cg10653746,cg10673490,cg10710974,cg10724255,cg10730786,cg10760040,cg10769442,cg10774331,cg10778915,cg10789787,cg10791984,cg10815152,cg10833838,cg10835128,cg10843707,cg10884620,cg10919053,cg10924444,cg10958369,cg10982049,cg10985371,cg10986236,cg10988251,cg10995895,cg11002709,cg11015767,cg11018547,cg11022501,cg11034326,cg11035003,cg11040581,cg11051139,cg11069461,cg11081638,cg11097954,cg11103342,cg11125805,cg11128457,cg11131117,cg11138643,cg11142875,cg11153375,cg11166303,cg11167508,cg11169344,cg11173636,cg11185950,cg11185992,cg11212594,cg11215612,cg11241579,cg11244641,cg11269103,cg11294488,cg11294950,cg11295001,cg11300174,cg11302988,cg11314411,cg11328541,cg11336987,cg11340498,cg11340524,cg11349980,cg11359454,cg11359520,cg11365082,cg11373237,cg11375809,cg11385162,cg11402205,cg11422359,cg11454095,cg11460465,cg11462967,cg11488381,cg11503711,cg11532614,cg11535255,cg11539498,cg11553153,cg11561282,cg11601663,cg11611505,cg11619879,cg11630367,cg11645329,cg11651022,cg11657817,cg11664048,cg11676719,cg11678739,cg11699040,cg11699065,cg11706815,cg11721950,cg11729779,cg11737251,cg11745271,cg11752635,cg11755914,cg11792824,cg11815145,cg11819201,cg11820913,cg11827190,cg11832395,cg11845411,cg11846598,cg11849780,cg11890939,cg11905488,cg11907977,cg11911166,cg11942930,cg11953668,cg11955249,cg11978051,cg11979295,cg11985321,cg11986756,cg11996652,cg12001491,cg12011299,cg12034494,cg12070911,cg12079282,cg12081030,cg12084908,cg12092351,cg12111679,cg12119625,cg12124647,cg12145624,cg12149471,cg12170845,cg12177087,cg12183467,cg12192113,cg12198977,cg12208777,cg12213910,cg12241552,cg12242038,cg12242579,cg12289137,cg12295892,cg12303769,cg12309244,cg12343639,cg12365402,cg12372610,cg12389669,cg12393668,cg12394010,cg12399411,cg12402129,cg12415318,cg12435644,cg12441672,cg12447911,cg12455797,cg12478742,cg12483005,cg12495829,cg12538313,cg12563847,cg12586176,cg12593204,cg12606891,cg12644659,cg12661610,cg12665356,cg12666435,cg12684767,cg12708331,cg12709329,cg12711722,cg12731993,cg12741441,cg12742820,cg12745174,cg12765632,cg12770644,cg12777182,cg12791520,cg12806681,cg12808797,cg12836510,cg12836582,cg12842902,cg12843627,cg12845756,cg12853426,cg12859507,cg12877278,cg12896318,cg12907477,cg12907818,cg12925685,cg12942337,cg12943082,cg12961889,cg12971487,cg12986236,cg13004605,cg13007824,cg13013143,cg13015039,cg13020663,cg13045504,cg13074526,cg13076785,cg13082318,cg13086005,cg13101390,cg13102235,cg13117173,cg13123656,cg13126982,cg13138043,cg13141188,cg13143770,cg13144432,cg13147785,cg13190429,cg13198297,cg13201942,cg13203480,cg13225565,cg13234882,cg13236475,cg13236934,cg13265882,cg13295911,cg13303928,cg13327258,cg13329789,cg13333846,cg13370086,cg13378649,cg13385530,cg13396570,cg13396607,cg13408957,cg13416895,cg13421331,cg13426642,cg13430063,cg13433891,cg13444842,cg13446874,cg13455416,cg13458301,cg13477627,cg13477969,cg13483914,cg13490235,cg13524341,cg13560919,cg13572037,cg13591910,cg13592792,cg13597605,cg13608647,cg13625021,cg13626825,cg13634034,cg13644071,cg13648527,cg13651302,cg13651328,cg13653668,cg13654135,cg13666471,cg13674437,cg13681385,cg13704772,cg13708436,cg13717768,cg13736090,cg13740757,cg13756824,cg13758221,cg13774959,cg13802666,cg13812937,cg13813247,cg13830755,cg13837822,cg13842274,cg13864263,cg13867052,cg13870426,cg13883027,cg13893074,cg13908232,cg13916298,cg13916421,cg13934223,cg13937483,cg13958625,cg13962170,cg13966137,cg13972423,cg13980930,cg13989290,cg13994823,cg13995140,cg13996401,cg14001486,cg14010105,cg14020803,cg14021904,cg14036704,cg14074710,cg14077716,cg14081264,cg14094101,cg14099090,cg14104249,cg14118616,cg14121381,cg14165858,cg14172482,cg14185860,cg14199978,cg14203017,cg14210988,cg14229348,cg14238998,cg14245118,cg14246207,cg14254433,cg14267099,cg14275156,cg14308648,cg14310225,cg14312783,cg14327698,cg14354529,cg14402530,cg14451846,cg14462369,cg14471723,cg14484069,cg14497143,cg14503247,cg14522790,cg14533401,cg14537297,cg14549751,cg14560022,cg14565764,cg14570166,cg14575602,cg14633084,cg14657561,cg14679346,cg14684166,cg14703454,cg14708893,cg14711818,cg14733372,cg14768087,cg14784415,cg14828019,cg14835473,cg14847917,cg14874256,cg14885077,cg14904688,cg14916494,cg14917135,cg14943884,cg14950747,cg14970222,cg14989316,cg15001547,cg15006828,cg15013410,cg15030167,cg15042778,cg15043341,cg15045153,cg15070536,cg15081653,cg15082024,cg15084122,cg15113785,cg15126733,cg15146122,cg15148371,cg15156584,cg15158366,cg15166718,cg15178807,cg15186143,cg15235893,cg15245051,cg15246989,cg15256053,cg15268471,cg15272654,cg15321696,cg15323541,cg15338227,cg15343849,cg15348902,cg15350361,cg15352109,cg15353176,cg15358923,cg15375321,cg15391100,cg15400703,cg15421532,cg15425465,cg15443223,cg15451537,cg15453257,cg15459871,cg15471073,cg15476229,cg15483625,cg15487877,cg15495949,cg15505276,cg15505543,cg15510984,cg15513349,cg15514307,cg15536864,cg15540842,cg15545247,cg15549821,cg15550330,cg15552845,cg15562116,cg15563420,cg15563591,cg15565057,cg15618908,cg15623143,cg15634717,cg15655868,cg15661120,cg15685223,cg15685385,cg15692113,cg15701714,cg15702905,cg15735316,cg15750836,cg15758700,cg15781784,cg15795186,cg15805567,cg15828035,cg15840159,cg15863052,cg15874698,cg15892521,cg15895121,cg15896717,cg15903571,cg15920124,cg15934613,cg15960490,cg15962507,cg15974827,cg15985703,cg15996623,cg16008351,cg16010913,cg16016366,cg16018488,cg16035152,cg16039142,cg16043523,cg16049439,cg16050799,cg16069940,cg16070298,cg16091142,cg16099031,cg16107273,cg16127496,cg16129703,cg16159152,cg16162590,cg16164607,cg16187261,cg16202059,cg16210378,cg16215705,cg16218715,cg16222530,cg16245716,cg16250731,cg16270291,cg16271173,cg16273303,cg16273497,cg16278800,cg16286467,cg16287880,cg16292181,cg16303742,cg16311366,cg16318994,cg16320185,cg16345972,cg16346588,cg16347969,cg16359360,cg16363250,cg16368670,cg16381947,cg16386036,cg16386110,cg16390964,cg16393899,cg16400154,cg16404259,cg16405659,cg16410186,cg16410943,cg16414821,cg16420340,cg16428086,cg16455187,cg16460462,cg16463941,cg16484401,cg16491492,cg16494260,cg16534399,cg16545438,cg16558695,cg16560420,cg16562712,cg16575363,cg16579702,cg16593628,cg16597425,cg16605227,cg16619008,cg16627836,cg16644485,cg16647257,cg16658535,cg16693012,cg16710346,cg16729555,cg16735386,cg16752482,cg16755494,cg16755863,cg16763301,cg16774615,cg16785409,cg16789867,cg16798686,cg16836719,cg16843037,cg16843162,cg16843841,cg16880583,cg16890091,cg16912692,cg16914149,cg16938179,cg16958467,cg16992257,cg16997265,cg16999125,cg17016894,cg17030437,cg17031739,cg17050756,cg17067590,cg17069183,cg17071566,cg17079561,cg17084751,cg17097757,cg17122758,cg17125698,cg17144790,cg17157234,cg17168836,cg17175521,cg17201563,cg17207485,cg17207600,cg17228456,cg17235415,cg17267171,cg17281724,cg17283279,cg17290000,cg17293468,cg17300237,cg17310977,cg17319307,cg17328631,cg17346650,cg17357614,cg17370927,cg17391194,cg17410895,cg17415117,cg17415650,cg17425144,cg17427732,cg17430681,cg17443007,cg17451484,cg17457703,cg17464069,cg17474786,cg17479245,cg17479898,cg17499490,cg17514199,cg17515767,cg17516463,cg17519011,cg17524698,cg17536071,cg17539402,cg17542650,cg17574877,cg17586107,cg17588491,cg17601546,cg17611614,cg17638507,cg17647565,cg17649445,cg17660211,cg17667195,cg17674366,cg17690034,cg17708080,cg17733482,cg17747518,cg17765088,cg17774776,cg17778439,cg17788013,cg17801864,cg17810431,cg17820326,cg17830569,cg17839226,cg17840997,cg17852026,cg17853089,cg17867848,cg17879133,cg17884856,cg17906322,cg17909433,cg17913938,cg17916960,cg17987483,cg17988372,cg18016304,cg18019280,cg18020491,cg18026416,cg18054230,cg18062025,cg18100045,cg18116554,cg18119492,cg18120825,cg18126320,cg18132909,cg18141722,cg18157012,cg18163452,cg18199992,cg18209808,cg18210619,cg18213661,cg18224419,cg18225955,cg18231025,cg18233390,cg18243412,cg18243471,cg18259342,cg18266414,cg18344365,cg18358965,cg18359017,cg18363911,cg18371729,cg18393994,cg18405544,cg18408081,cg18417061,cg18421367,cg18422575,cg18427091,cg18436774,cg18476689,cg18506297,cg18525301,cg18529726,cg18542804,cg18556129,cg18568001,cg18581355,cg18586625,cg18594054,cg18605382,cg18607580,cg18609044,cg18675899,cg18707723,cg18753572,cg18757619,cg18768179,cg18768515,cg18806980,cg18808259,cg18830919,cg18834050,cg18837922,cg18841952,cg18851133,cg18875607,cg18892128,cg18918418,cg18926594,cg18932008,cg18938313,cg18938459,cg18951125,cg18955493,cg19013339,cg19028711,cg19046695,cg19082004,cg19088553,cg19096327,cg19138139,cg19166043,cg19172017,cg19190016,cg19216378,cg19235098,cg19256589,cg19273378,cg19286672,cg19298821,cg19306681,cg19319725,cg19322602,cg19328797,cg19331793,cg19334801,cg19340837,cg19352370,cg19359656,cg19384394,cg19391854,cg19395089,cg19411094,cg19411729,cg19423996,cg19425807,cg19431696,cg19434904,cg19460792,cg19489172,cg19491776,cg19504528,cg19508464,cg19521242,cg19525705,cg19544767,cg19554569,cg19577074,cg19579005,cg19608286,cg19623359,cg19634964,cg19638860,cg19648711,cg19683973,cg19685528,cg19709608,cg19733747,cg19743197,cg19752233,cg19752611,cg19757346,cg19758317,cg19765378,cg19767857,cg19786983,cg19814174,cg19825589,cg19828846,cg19839049,cg19846457,cg19848529,cg19850024,cg19872188,cg19872222,cg19873297,cg19884492,cg19900235,cg19908114,cg19948019,cg19956155,cg19964325,cg19976997,cg19979896,cg20002156,cg20007472,cg20010264,cg20017382,cg20026466,cg20034552,cg20039073,cg20059914,cg20065452,cg20071972,cg20075914,cg20079997,cg20090883,cg20093937,cg20095266,cg20127733,cg20128998,cg20133559,cg20139844,cg20151452,cg20167471,cg20169015,cg20193665,cg20211362,cg20211831,cg20219808,cg20230440,cg20240347,cg20254120,cg20268460,cg20273704,cg20278840,cg20299559,cg20304530,cg20318233,cg20338478,cg20343822,cg20377095,cg20387843,cg20390237,cg20401323,cg20448089,cg20457652,cg20468586,cg20473420,cg20483781,cg20485607,cg20496928,cg20501707,cg20503156,cg20506807,cg20515672,cg20523029,cg20535653,cg20537511,cg20544437,cg20549261,cg20567766,cg20627754,cg20636526,cg20643422,cg20647615,cg20663203,cg20667519,cg20670909,cg20679096,cg20681671,cg20701996,cg20707670,cg20711926,cg20727729,cg20729889,cg20749147,cg20752628,cg20760682,cg20769111,cg20810993,cg20821424,cg20825355,cg20834123,cg20840926,cg20844427,cg20860406,cg20864796,cg20884417,cg20895237,cg20900540,cg20901032,cg20926282,cg20937600,cg20946074,cg20955027,cg20963059,cg20967622,cg20983954,cg20990011,cg20995928,cg20999004,cg21000132,cg21019638,cg21025142,cg21031561,cg21049825,cg21072692,cg21137540,cg21150573,cg21158431,cg21163200,cg21165793,cg21173239,cg21176819,cg21178979,cg21202649,cg21210903,cg21250004,cg21269219,cg21275292,cg21322862,cg21386072,cg21404557,cg21449597,cg21466736,cg21477232,cg21485152,cg21509981,cg21523431,cg21549530,cg21579666,cg21597760,cg21598751,cg21600611,cg21629986,cg21634547,cg21668625,cg21676740,cg21677940,cg21683651,cg21692246,cg21720802,cg21723029,cg21795156,cg21816996,cg21825059,cg21865577,cg21868348,cg21877612,cg21886960,cg21910673,cg21975337,cg21979972,cg22026398,cg22026953,cg22073307,cg22113540,cg22134718,cg22138597,cg22145805,cg22154234,cg22169053,cg22175494,cg22197638,cg22199864,cg22211198,cg22217235,cg22217604,cg22237859,cg22245006,cg22254606,cg22278595,cg22309167,cg22318155,cg22323067,cg22328598,cg22340573,cg22348789,cg22350027,cg22356347,cg22356541,cg22362726,cg22362864,cg22370094,cg22377166,cg22381144,cg22404934,cg22407281,cg22433758,cg22444562,cg22450531,cg22457886,cg22503308,cg22533244,cg22558765,cg22572071,cg22573746,cg22595443,cg22599996,cg22605323,cg22616525,cg22627212,cg22638302,cg22660596,cg22665096,cg22683418,cg22716605,cg22718308,cg22718487,cg22742493,cg22745143,cg22745223,cg22757362,cg22786090,cg22789388,cg22803477,cg22809653,cg22846767,cg22866267,cg22874305,cg22875410,cg22889425,cg22907991,cg22927134,cg22927653,cg22934246,cg22936371,cg22952011,cg22970786,cg22976778,cg22977420,cg22990218,cg23018548,cg23034420,cg23038520,cg23047096,cg23072099,cg23135199,cg23193120,cg23204752,cg23206873,cg23207176,cg23208836,cg23221603,cg23229309,cg23232755,cg23251790,cg23257289,cg23277328,cg23290556,cg23291271,cg23296006,cg23323150,cg23325304,cg23338618,cg23342785,cg23355731,cg23358479,cg23363758,cg23370820,cg23396177,cg23409007,cg23412639,cg23418857,cg23440142,cg23470828,cg23476276,cg23483799,cg23497390,cg23506940,cg23530561,cg23553368,cg23575107,cg23590709,cg23602909,cg23603793,cg23608075,cg23609068,cg23638766,cg23649571,cg23652363,cg23653247,cg23659062,cg23668581,cg23670055,cg23682609,cg23704150,cg23728819,cg23734194,cg23746239,cg23780875,cg23784549,cg23790876,cg23792349,cg23792848,cg23801544,cg23804585,cg23829395,cg23844509,cg23847008,cg23849099,cg23868480,cg23881405,cg23885889,cg23887856,cg23890086,cg23904453,cg23905606,cg23918490,cg23920097,cg23935593,cg23939182,cg23942311,cg23953919,cg23967357,cg23974615,cg23974739,cg23982638,cg24013761,cg24013909,cg24027602,cg24027669,cg24033444,cg24043747,cg24073056,cg24120162,cg24134430,cg24134472,cg24143510,cg24162251,cg24176760,cg24178897,cg24179559,cg24184769,cg24190088,cg24206537,cg24207161,cg24218626,cg24226367,cg24245216,cg24250820,cg24253342,cg24258439,cg24271589,cg24275611,cg24278076,cg24283270,cg24302623,cg24312580,cg24316913,cg24317942,cg24330955,cg24334037,cg24343524,cg24345423,cg24383033,cg24386456,cg24399287,cg24419071,cg24430754,cg24432193,cg24466277,cg24494155,cg24495044,cg24517042,cg24529858,cg24553651,cg24566088,cg24569082,cg24572003,cg24607653,cg24613798,cg24633312,cg24647207,cg24648986,cg24667213,cg24674087,cg24726965,cg24746938,cg24759237,cg24761668,cg24770031,cg24775773,cg24786369,cg24794625,cg24805162,cg24805373,cg24813613,cg24859127,cg24865315,cg24866407,cg24875288,cg24885937,cg24891312,cg24910189,cg24913975,cg24914139,cg24916757,cg24916768,cg24923953,cg24955191,cg24955829,cg24959793,cg24977335,cg24977338,cg24983605,cg25003427,cg25012583,cg25023291,cg25054961,cg25068765,cg25072359,cg25072945,cg25075347,cg25077137,cg25098418,cg25099965,cg25100880,cg25101184,cg25119155,cg25137372,cg25151453,cg25177224,cg25215230,cg25219661,cg25223140,cg25231957,cg25235344,cg25261468,cg25273343,cg25287371,cg25291613,cg25301627,cg25326690,cg25365748,cg25412130,cg25438788,cg25445047,cg25449513,cg25454843,cg25473950,cg25484160,cg25500001,cg25510640,cg25526005,cg25550425,cg25570222,cg25570410,cg25574907,cg25586703,cg25593005,cg25614898,cg25620989,cg25639566,cg25691326,cg25697314,cg25702480,cg25706552,cg25727520,cg25735133,cg25742374,cg25762006,cg25774094,cg25777459,cg25779764,cg25781686,cg25790078,cg25799291,cg25833003,cg25842050,cg25863564,cg25882873,cg25902411,cg25908778,cg25913779,cg25943243,cg25944895,cg25957194,cg25967886,cg25989392,cg25991571,cg25996584,cg26008273,cg26021591,cg26053872,cg26054574,cg26054801,cg26073061,cg26073856,cg26090406,cg26102195,cg26102342,cg26120141,cg26123466,cg26130581,cg26137350,cg26142999,cg26150343,cg26155674,cg26169783,cg26173659,cg26186509,cg26209369,cg26212420,cg26217648,cg26221442,cg26227119,cg26232129,cg26237810,cg26246864,cg26255634,cg26277344,cg26279282,cg26295774,cg26343168,cg26371521,cg26381452,cg26428432,cg26433333,cg26435160,cg26437628,cg26454172,cg26466836,cg26483574,cg26520055,cg26565078,cg26580761,cg26582729,cg26585320,cg26608570,cg26611278,cg26625863,cg26641541,cg26641935,cg26651840,cg26655697,cg26658343,cg26665530,cg26672776,cg26680274,cg26689666,cg26690501,cg26700422,cg26708214,cg26724975,cg26750196,cg26783306,cg26790850,cg26802755,cg26810230,cg26810908,cg26815032,cg26850624,cg26852739,cg26853458,cg26857135,cg26869723,cg26871735,cg26878626,cg26881513,cg26889586,cg26909924,cg26932889,cg26977944,cg26993610,cg27015215,cg27026202,cg27042782,cg27065554,cg27095718,cg27113856,cg27127091,cg27142759,cg27154418,cg27188696,cg27188994,cg27209610,cg27228042,cg27228210,cg27241394,cg27244206,cg27250283,cg27253783,cg27255394,cg27275821,cg27286054,cg27295011,cg27303578,cg27305037,cg27310706,cg27331548,cg27332136,cg27335653,cg27336424,cg27345534,cg27345945,cg27347036,cg27348620,cg27354635,cg27364547,cg27370229,cg27371329,cg27374758,cg27419639,cg27439795,cg27450890,cg27450894,cg27460135,cg27466466,cg27482129,cg27484216,cg27496116,cg27503717,cg27506074,cg27516652,cg27517424,cg27565232,cg27572855,cg27576325,cg27584826,cg27585641,cg27586797,cg27587439,cg27594282,cg27601188,cg27607040,cg27609378,cg27621587,cg27623937,cg27624334,cg27629453,cg27643470,cg27656400,cg27663393,cg27666049,ch.17.480931F,ch.3.1226245F	E071	1
-4.974	1	E072 Brain Inferior Temporal Lobe	Brain	TssA	erc2-chromatin15state-all-files/E072_1_TssA.bed	cg00012203,cg00034769,cg00044050,cg00057722,cg00063077,cg00110688,cg00119460,cg00156216,cg00207965,cg00275181,cg00318495,cg00329014,cg00339695,cg00363486,cg00376283,cg00399407,cg00405699,cg00410788,cg00420922,cg00422909,cg00475140,cg00484396,cg00505481,cg00549475,cg00563845,cg00574183,cg00631329,cg00646813,cg00655913,cg00665405,cg00695362,cg00702593,cg00733150,cg00760338,cg00788739,cg00791764,cg00818473,cg00827164,cg00832546,cg00846580,cg00852783,cg00857968,cg00908189,cg00909806,cg00918181,cg00933542,cg00944873,cg00977110,cg00978521,cg01036806,cg01044608,cg01072076,cg01148193,cg01190171,cg01221157,cg01256987,cg01303236,cg01307684,cg01309013,cg01324343,cg01341218,cg01346077,cg01385043,cg01388757,cg01414830,cg01431908,cg01444397,cg01445163,cg01546248,cg01612629,cg01617117,cg01624173,cg01701819,cg01715842,cg01732984,cg01819863,cg01828414,cg01854097,cg01894743,cg01989461,cg02000275,cg02006203,cg02122327,cg02197387,cg02208432,cg02251859,cg02319142,cg02339392,cg02359409,cg02381751,cg02406084,cg02450219,cg02467435,cg02481789,cg02501827,cg02511570,cg02551604,cg02567839,cg02635260,cg02729068,cg02889777,cg02936049,cg02940042,cg02946294,cg03060546,cg03066986,cg03115937,cg03305906,cg03333546,cg03380427,cg03408129,cg03417454,cg03464685,cg03474731,cg03562770,cg03585734,cg03601828,cg03651613,cg03658251,cg03668386,cg03689076,cg03713592,cg03732541,cg03778669,cg03802191,cg03803658,cg03806693,cg03831667,cg03877680,cg03916912,cg03965726,cg03987748,cg04006718,cg04036182,cg04037038,cg04040925,cg04089426,cg04231319,cg04257751,cg04287289,cg04289385,cg04307987,cg04311134,cg04329172,cg04340435,cg04351776,cg04370226,cg04375931,cg04445557,cg04446345,cg04460567,cg04469105,cg04496281,cg04497547,cg04527603,cg04553112,cg04607235,cg04607844,cg04696274,cg04706327,cg04727522,cg04742282,cg04803994,cg04871875,cg04893899,cg04913265,cg04936325,cg04940435,cg04973925,cg05005343,cg05054006,cg05147244,cg05180856,cg05186936,cg05232865,cg05293930,cg05337694,cg05358900,cg05409597,cg05492442,cg05496603,cg05508639,cg05527609,cg05564831,cg05635388,cg05719612,cg05775895,cg05804949,cg05841700,cg05934660,cg05948642,cg05958252,cg05963690,cg05989862,cg06027584,cg06028605,cg06060754,cg06080874,cg06085204,cg06088623,cg06107159,cg06142324,cg06177350,cg06217202,cg06221963,cg06223926,cg06269281,cg06300469,cg06459104,cg06498468,cg06544937,cg06546033,cg06547386,cg06582575,cg06603074,cg06623918,cg06627557,cg06685724,cg06706876,cg06718696,cg06755741,cg06801544,cg06899660,cg06917634,cg06941159,cg06992877,cg07034561,cg07042104,cg07072475,cg07099588,cg07103917,cg07113474,cg07142400,cg07150166,cg07156249,cg07218275,cg07322925,cg07368817,cg07389322,cg07392085,cg07452164,cg07541023,cg07609200,cg07624650,cg07636037,cg07645296,cg07649498,cg07685357,cg07695256,cg07729269,cg07740669,cg07777703,cg07791039,cg07813377,cg07814122,cg07835181,cg07889765,cg07892785,cg07962783,cg07983955,cg07998677,cg08017756,cg08030119,cg08037817,cg08125733,cg08179530,cg08192033,cg08195484,cg08210727,cg08274380,cg08347373,cg08360281,cg08373528,cg08398567,cg08422745,cg08474604,cg08523029,cg08549034,cg08577424,cg08648241,cg08709029,cg08748184,cg08757742,cg08808571,cg08847533,cg08875094,cg08898775,cg08955448,cg09000155,cg09003973,cg09006985,cg09161412,cg09163930,cg09201001,cg09250473,cg09254098,cg09435798,cg09461728,cg09470059,cg09489281,cg09495418,cg09509179,cg09532679,cg09537434,cg09592244,cg09673200,cg09678212,cg09692838,cg09747669,cg09763356,cg09763790,cg09779027,cg09878855,cg09983885,cg10109585,cg10158181,cg10174563,cg10192340,cg10230957,cg10265016,cg10270306,cg10358780,cg10409131,cg10414466,cg10449041,cg10472759,cg10487724,cg10590465,cg10624860,cg10706802,cg10780632,cg10833066,cg10842080,cg10855283,cg10883421,cg10941424,cg11058730,cg11191385,cg11226562,cg11257193,cg11293029,cg11366901,cg11432751,cg11463903,cg11565512,cg11621586,cg11635421,cg11644478,cg11668419,cg11676032,cg11766498,cg11813497,cg11815105,cg11843606,cg11845411,cg11879182,cg11901034,cg11935018,cg11945235,cg11984750,cg12006683,cg12046867,cg12140854,cg12150066,cg12261451,cg12291519,cg12377874,cg12447832,cg12473912,cg12560992,cg12593268,cg12620499,cg12666336,cg12679965,cg12695986,cg12727528,cg12941369,cg13001838,cg13037201,cg13056744,cg13080503,cg13123656,cg13185188,cg13319975,cg13327078,cg13462890,cg13467780,cg13472558,cg13529640,cg13633952,cg13658542,cg13670099,cg13710375,cg13733266,cg13838055,cg13897783,cg13932362,cg13982090,cg13999415,cg14048834,cg14054578,cg14085527,cg14138827,cg14155397,cg14186256,cg14227325,cg14254433,cg14310674,cg14316118,cg14393161,cg14515483,cg14522793,cg14530143,cg14575602,cg14576962,cg14610875,cg14683738,cg14698961,cg14728969,cg14732874,cg14750269,cg14779329,cg14785368,cg14836018,cg14896157,cg14941179,cg14948434,cg15002204,cg15034300,cg15083037,cg15084286,cg15146515,cg15173674,cg15201536,cg15282709,cg15400028,cg15400703,cg15436123,cg15439915,cg15473028,cg15490075,cg15507776,cg15540054,cg15586945,cg15743157,cg15831998,cg15838553,cg15888996,cg16011679,cg16022595,cg16022748,cg16082336,cg16109817,cg16124934,cg16126580,cg16156954,cg16194253,cg16245911,cg16256615,cg16274899,cg16294659,cg16301894,cg16341836,cg16348638,cg16408865,cg16483840,cg16600927,cg16615211,cg16655385,cg16666206,cg16674327,cg16718606,cg16835097,cg16846691,cg16881183,cg16922058,cg16923290,cg16992257,cg17015467,cg17025287,cg17040800,cg17117718,cg17120908,cg17378803,cg17484237,cg17498841,cg17536848,cg17544691,cg17560472,cg17580178,cg17608911,cg17639894,cg17654011,cg17715556,cg17718377,cg17719053,cg17800788,cg17852021,cg17863274,cg18030306,cg18090147,cg18142353,cg18155211,cg18223359,cg18252515,cg18340013,cg18357526,cg18361445,cg18441479,cg18538662,cg18552620,cg18653534,cg18678763,cg18704904,cg18705301,cg18721802,cg18794597,cg18810026,cg18815117,cg18825076,cg18939077,cg19000631,cg19034995,cg19045300,cg19064402,cg19149522,cg19182537,cg19187155,cg19234591,cg19383430,cg19415736,cg19419914,cg19461320,cg19480699,cg19482086,cg19490066,cg19610905,cg19681188,cg19709743,cg19848529,cg19979643,cg20019365,cg20118020,cg20180721,cg20305489,cg20450318,cg20477460,cg20491446,cg20559217,cg20637307,cg20680720,cg20715589,cg20726646,cg20727362,cg20800956,cg20813759,cg20828424,cg20856330,cg20857709,cg20887711,cg20921096,cg20925263,cg20948151,cg21081097,cg21108841,cg21114390,cg21136789,cg21139150,cg21226546,cg21276379,cg21327887,cg21435844,cg21532618,cg21540775,cg21550016,cg21585512,cg21593856,cg21654974,cg21665078,cg21676740,cg21834123,cg21853334,cg22055719,cg22112435,cg22128645,cg22189070,cg22200774,cg22228586,cg22247664,cg22334681,cg22431486,cg22435684,cg22457110,cg22514963,cg22554448,cg22652561,cg22680931,cg22682154,cg22705268,cg22709217,cg22737448,cg22800045,cg22903908,cg22972126,cg23034840,cg23064556,cg23090583,cg23162821,cg23255995,cg23281729,cg23285209,cg23339629,cg23371584,cg23384886,cg23415761,cg23425970,cg23473045,cg23505970,cg23506391,cg23562388,cg23574427,cg23576358,cg23605961,cg23625312,cg23642061,cg23684399,cg23758822,cg23783703,cg23886495,cg23933602,cg24005645,cg24009529,cg24065722,cg24075332,cg24325362,cg24342717,cg24343755,cg24353698,cg24450063,cg24463469,cg24494155,cg24514137,cg24516901,cg24537942,cg24603444,cg24642439,cg24674445,cg24682551,cg24686644,cg24692254,cg24700881,cg24718386,cg24744649,cg24812749,cg24816866,cg24860938,cg24987170,cg25010880,cg25054828,cg25174290,cg25186680,cg25205988,cg25263912,cg25287272,cg25351196,cg25358565,cg25407064,cg25471831,cg25531488,cg25594982,cg25654926,cg25675800,cg25731534,cg25736002,cg25740925,cg25757017,cg25793399,cg25804541,cg25828385,cg25852941,cg25945732,cg25954441,cg26021591,cg26085804,cg26116260,cg26118111,cg26119090,cg26135397,cg26169783,cg26192567,cg26203879,cg26233374,cg26325740,cg26338869,cg26351966,cg26355502,cg26384229,cg26395211,cg26510160,cg26511075,cg26544448,cg26665480,cg26668626,cg26742183,cg26748578,cg26853808,cg26894552,cg26918510,cg26981201,cg27018554,cg27129171,cg27149555,cg27181169,cg27225990,cg27236539,cg27279460,cg27299712,cg27349682,cg27400746,cg27510988,cg27519424,cg27625637	E072	1
6.297	5.27e-12	E072 Brain Inferior Temporal Lobe	Brain	TssAFlnk	erc2-chromatin15state-all-files/E072_2_TssAFlnk.bed	cg00043076,cg00049729,cg00053851,cg00083937,cg00101154,cg00128766,cg00131081,cg00142036,cg00143527,cg00171729,cg00188321,cg00204262,cg00246121,cg00251111,cg00258809,cg00288844,cg00292029,cg00299943,cg00310728,cg00314194,cg00346898,cg00347893,cg00398048,cg00425431,cg00458337,cg00461015,cg00472373,cg00485301,cg00495681,cg00508855,cg00534318,cg00568177,cg00577905,cg00591949,cg00605270,cg00766382,cg00798554,cg00810055,cg00811358,cg00871371,cg00900933,cg00933603,cg01011453,cg01030404,cg01082878,cg01206211,cg01216565,cg01218899,cg01268286,cg01294695,cg01303814,cg01314165,cg01480447,cg01482620,cg01517832,cg01525366,cg01529207,cg01560476,cg01571842,cg01585852,cg01609658,cg01616225,cg01679043,cg01704474,cg01743873,cg01745370,cg01753263,cg01758899,cg01818953,cg01855070,cg01857019,cg01884057,cg01898056,cg02109507,cg02126909,cg02176678,cg02196730,cg02206980,cg02244288,cg02275713,cg02353165,cg02390806,cg02452435,cg02455706,cg02478829,cg02492873,cg02558361,cg02635726,cg02673002,cg02754929,cg02814523,cg02815516,cg02829279,cg02855432,cg02880629,cg02915939,cg02977524,cg02992311,cg03058556,cg03074968,cg03091616,cg03123370,cg03167953,cg03183608,cg03311274,cg03316750,cg03345805,cg03556021,cg03560586,cg03836171,cg03847641,cg03847932,cg03862943,cg03868770,cg03885343,cg03885664,cg03892543,cg03895404,cg03902505,cg03972838,cg03981535,cg04012082,cg04060163,cg04106389,cg04140754,cg04184094,cg04191989,cg04194678,cg04200607,cg04300162,cg04303330,cg04320760,cg04359828,cg04391064,cg04462132,cg04463386,cg04518186,cg04587829,cg04602284,cg04614656,cg04641947,cg04655299,cg04677158,cg04723534,cg04772968,cg04847434,cg04926904,cg05067963,cg05119127,cg05147273,cg05159804,cg05160879,cg05352955,cg05406101,cg05434674,cg05517233,cg05523882,cg05638439,cg05728019,cg05729249,cg05743734,cg05902108,cg05933765,cg05952475,cg05986866,cg06020615,cg06138931,cg06142740,cg06158227,cg06223951,cg06233202,cg06319762,cg06348275,cg06392426,cg06419732,cg06422694,cg06431347,cg06489993,cg06492412,cg06541857,cg06547513,cg06609049,cg06633162,cg06697600,cg06825512,cg06895640,cg06906869,cg06910114,cg06917450,cg06969206,cg07112210,cg07135303,cg07136873,cg07258167,cg07318398,cg07364631,cg07371747,cg07394127,cg07452489,cg07455279,cg07461715,cg07539182,cg07545846,cg07578130,cg07607196,cg07641567,cg07702439,cg07720865,cg07774964,cg07881013,cg07909619,cg07986773,cg08087655,cg08112313,cg08183114,cg08187501,cg08212070,cg08221168,cg08339898,cg08363074,cg08370546,cg08382737,cg08384314,cg08461229,cg08488708,cg08643692,cg08655844,cg08710349,cg08727202,cg08762628,cg08827674,cg08859206,cg08880817,cg08909806,cg08927844,cg08936898,cg08942051,cg09240238,cg09284795,cg09423836,cg09456493,cg09540102,cg09599518,cg09608765,cg09618407,cg09626299,cg09638344,cg09665739,cg09723824,cg09760422,cg10064339,cg10105414,cg10163377,cg10189135,cg10193107,cg10203483,cg10414026,cg10434653,cg10460168,cg10556349,cg10628982,cg10786767,cg10807101,cg10807894,cg10815453,cg10826338,cg10833325,cg10855531,cg10921709,cg10949862,cg10985202,cg10992024,cg11014740,cg11048134,cg11066209,cg11078875,cg11178920,cg11201040,cg11291437,cg11309454,cg11370381,cg11411227,cg11417675,cg11519256,cg11655627,cg11680220,cg11717969,cg11828820,cg11963006,cg12015761,cg12087004,cg12089028,cg12160664,cg12175038,cg12224375,cg12239264,cg12287945,cg12363726,cg12381317,cg12400121,cg12405232,cg12479090,cg12555334,cg12610070,cg12627844,cg12643970,cg12673726,cg12843448,cg12935359,cg13105904,cg13132497,cg13191599,cg13206129,cg13264672,cg13339907,cg13349042,cg13423180,cg13432682,cg13442969,cg13512890,cg13593090,cg13603099,cg13610422,cg13767294,cg13883576,cg13922901,cg13926553,cg13931752,cg13986417,cg14004768,cg14170840,cg14240646,cg14286320,cg14353677,cg14516473,cg14523723,cg14555481,cg14582100,cg14621698,cg14667838,cg14692106,cg14969094,cg15038512,cg15241708,cg15262886,cg15274684,cg15312894,cg15526747,cg15644097,cg15740811,cg15790037,cg15822222,cg15876825,cg15927357,cg16046214,cg16068812,cg16136290,cg16145915,cg16252808,cg16474684,cg16516295,cg16521040,cg16622246,cg16668548,cg16673477,cg16749578,cg16770549,cg16814023,cg16895370,cg16949228,cg16974407,cg17030679,cg17233819,cg17322242,cg17408686,cg17440408,cg17519280,cg17640201,cg17797106,cg17839166,cg17865872,cg17884064,cg17944189,cg17974185,cg18009322,cg18016565,cg18035979,cg18069493,cg18200150,cg18385299,cg18450905,cg18538270,cg18576835,cg18738237,cg18758622,cg18780491,cg18856296,cg18856359,cg18986008,cg19046580,cg19133199,cg19308663,cg19308989,cg19336497,cg19427746,cg19461907,cg19520710,cg19676182,cg19747945,cg19856934,cg19980929,cg20016023,cg20069451,cg20104055,cg20153322,cg20201458,cg20307385,cg20408505,cg20442982,cg20488820,cg20512270,cg20695627,cg20760168,cg20788021,cg20800892,cg21058413,cg21165061,cg21255657,cg21367232,cg21721566,cg21786191,cg21798802,cg21818252,cg21832243,cg21884568,cg21908344,cg22091621,cg22101147,cg22102332,cg22129885,cg22424213,cg22670675,cg22879583,cg22880423,cg22933714,cg23029597,cg23226358,cg23230554,cg23261809,cg23434126,cg23435118,cg23474190,cg23512531,cg23542880,cg23947928,cg23959705,cg24045875,cg24111025,cg24159697,cg24206199,cg24260851,cg24334149,cg24426391,cg24603113,cg24652919,cg24754689,cg24798930,cg24878594,cg24949191,cg25032888,cg25199372,cg25345738,cg25593573,cg25664220,cg25687179,cg25817165,cg25940801,cg25969472,cg25970491,cg25980539,cg26080737,cg26209676,cg26442630,cg26504305,cg26515213,cg26561254,cg26620356,cg26645069,cg26773791,cg26788216,cg26838949,cg27099455,cg27139956,cg27171569,cg27219399,cg27373749,cg27434086,cg27635372	E072	5.2e-10
-1.033	0.897	E072 Brain Inferior Temporal Lobe	Brain	TxFlnk	erc2-chromatin15state-all-files/E072_3_TxFlnk.bed	cg00334056,cg00541544,cg03116740,cg03707168,cg05182265,cg12043019,cg17240987,cg20667664	E072	1
-2.153	0.998	E072 Brain Inferior Temporal Lobe	Brain	Tx	erc2-chromatin15state-all-files/E072_4_Tx.bed	cg00129232,cg00219210,cg00223043,cg00262263,cg00319839,cg00325548,cg00340328,cg00343986,cg00348168,cg00387212,cg00412772,cg00512017,cg00529183,cg00539955,cg00563300,cg00622170,cg00632496,cg00674415,cg00750074,cg00763120,cg00779313,cg00825309,cg00827016,cg00922210,cg00934597,cg00993370,cg01019246,cg01021975,cg01023734,cg01064897,cg01102856,cg01141506,cg01225821,cg01267852,cg01283685,cg01286365,cg01293200,cg01354510,cg01414877,cg01448551,cg01449076,cg01878722,cg02018176,cg02019124,cg02025680,cg02169973,cg02180507,cg02184558,cg02234613,cg02334126,cg02518895,cg02529485,cg02633165,cg02652369,cg02698622,cg02711726,cg02712322,cg02742809,cg02826608,cg02978460,cg02991925,cg03058480,cg03088328,cg03136023,cg03142856,cg03145294,cg03146377,cg03157218,cg03173807,cg03241901,cg03265014,cg03329714,cg03347538,cg03424262,cg03479204,cg03628122,cg03652561,cg03683866,cg03764095,cg03816568,cg03878190,cg03966708,cg04005843,cg04006266,cg04011911,cg04018311,cg04100322,cg04169527,cg04210225,cg04220779,cg04332058,cg04372213,cg04399147,cg04455712,cg04514024,cg04556905,cg04558973,cg04575478,cg04638416,cg04657146,cg04703765,cg04801133,cg04888485,cg04971443,cg05058345,cg05076510,cg05105745,cg05169357,cg05174855,cg05175599,cg05262533,cg05350224,cg05387068,cg05388330,cg05390927,cg05391758,cg05412855,cg05441372,cg05450563,cg05490679,cg05599196,cg05600569,cg05621596,cg05628927,cg05740381,cg05806255,cg06012582,cg06061715,cg06102910,cg06287003,cg06292624,cg06293172,cg06309960,cg06378142,cg06558623,cg06598544,cg06621799,cg06769510,cg06784218,cg06808227,cg06899008,cg06903451,cg06918159,cg07135405,cg07167827,cg07170929,cg07187342,cg07246325,cg07264401,cg07268726,cg07278158,cg07390986,cg07393169,cg07427276,cg07469449,cg07484827,cg07493874,cg07502782,cg07523784,cg07582623,cg07743002,cg07753644,cg07770360,cg07838427,cg07906263,cg07926491,cg07971453,cg08008741,cg08100221,cg08148697,cg08149859,cg08197981,cg08228813,cg08243827,cg08283408,cg08297640,cg08314984,cg08358188,cg08361380,cg08406047,cg08412699,cg08457232,cg08459290,cg08480854,cg08583127,cg08659629,cg08681864,cg08693745,cg08705227,cg08713344,cg08764509,cg08808795,cg08913262,cg08944484,cg09035930,cg09045979,cg09152120,cg09177659,cg09187413,cg09219839,cg09228454,cg09244222,cg09249486,cg09324706,cg09375816,cg09420691,cg09722212,cg09732913,cg09754225,cg09848303,cg09933355,cg09944012,cg09944355,cg09980403,cg10019083,cg10027219,cg10033251,cg10035583,cg10099957,cg10136216,cg10206774,cg10252114,cg10314068,cg10322053,cg10330313,cg10342813,cg10388789,cg10407935,cg10447690,cg10494973,cg10507754,cg10512472,cg10531711,cg10572195,cg10625090,cg10632955,cg10637260,cg10643017,cg10659365,cg10740793,cg10865127,cg10875041,cg10896456,cg10906372,cg11105774,cg11181330,cg11265725,cg11293241,cg11537784,cg11551048,cg11721507,cg11749817,cg11756138,cg11808658,cg11904912,cg11941455,cg11969117,cg12042590,cg12135887,cg12197980,cg12237289,cg12373236,cg12385849,cg12456604,cg12466440,cg12514963,cg12640482,cg12647020,cg12667732,cg12870014,cg12894031,cg12914694,cg12964346,cg12964469,cg13029758,cg13297827,cg13416983,cg13452738,cg13483696,cg13499773,cg13504812,cg13879451,cg13951223,cg13980743,cg14010002,cg14022616,cg14068309,cg14076183,cg14092571,cg14178705,cg14248369,cg14305262,cg14316339,cg14332403,cg14389242,cg14398247,cg14409461,cg14412967,cg14483210,cg14483724,cg14507634,cg14520941,cg14549973,cg14664628,cg14668889,cg14683465,cg14700153,cg14832682,cg14986012,cg15417506,cg15448681,cg15550113,cg15551902,cg15565593,cg15605529,cg15664640,cg15774773,cg15793280,cg15836225,cg15890932,cg15948410,cg16017130,cg16093786,cg16205008,cg16327482,cg16405210,cg16533245,cg16543958,cg16558253,cg16576052,cg16618809,cg16666524,cg16671652,cg16709694,cg16722983,cg16819111,cg16892887,cg16914870,cg16944218,cg17077815,cg17135027,cg17212304,cg17296854,cg17297354,cg17300220,cg17432061,cg17435445,cg17477273,cg17526357,cg17609330,cg17623882,cg17624339,cg17811589,cg17853089,cg17997358,cg18046441,cg18120489,cg18122103,cg18219997,cg18334121,cg18367433,cg18394614,cg18436246,cg18459205,cg18473234,cg18485839,cg18548199,cg18597677,cg18637935,cg19014289,cg19040077,cg19200197,cg19217283,cg19318889,cg19331490,cg19401444,cg19459978,cg19488206,cg19590737,cg19629630,cg19645788,cg19663498,cg19848313,cg19893409,cg20012315,cg20239381,cg20277977,cg20348533,cg20471783,cg20526548,cg20645010,cg20735954,cg20756026,cg20855001,cg20969693,cg21091611,cg21167502,cg21438252,cg21507780,cg21555445,cg21556904,cg21580213,cg21598294,cg21656251,cg21661680,cg21665557,cg21699342,cg21806708,cg21930061,cg22301272,cg22316575,cg22561727,cg22726079,cg22799638,cg22802746,cg22808839,cg22889768,cg23093090,cg23155853,cg23176889,cg23192553,cg23214249,cg23244877,cg23287679,cg23459411,cg23485473,cg23522485,cg23669063,cg23771949,cg23805755,cg23957850,cg23994668,cg24062389,cg24179979,cg24186732,cg24296847,cg24574546,cg24578937,cg24671288,cg24710020,cg24760567,cg24846343,cg24912473,cg24969601,cg25004725,cg25005923,cg25074794,cg25098793,cg25193935,cg25294752,cg25344376,cg25492363,cg25730555,cg25738319,cg25772039,cg25935597,cg25979148,cg26060021,cg26239698,cg26302760,cg26332985,cg26561844,cg26637046,cg26786172,cg26818010,cg26820563,cg26882161,cg26950739,cg26972832,cg27038144,cg27079262,cg27366882,cg27449804,cg27491277,cg27534772,cg27568117	E072	1
2.929	8.77e-06	E072 Brain Inferior Temporal Lobe	Brain	TxWk	erc2-chromatin15state-all-files/E072_5_TxWk.bed	cg00060956,cg00062776,cg00069417,cg00087182,cg00105475,cg00112238,cg00114132,cg00114569,cg00139258,cg00167916,cg00169354,cg00189850,cg00206463,cg00211174,cg00237512,cg00261912,cg00295879,cg00303740,cg00318034,cg00324438,cg00324827,cg00334794,cg00364704,cg00373256,cg00401721,cg00419220,cg00440671,cg00441437,cg00479501,cg00492362,cg00498772,cg00526455,cg00534423,cg00545801,cg00552753,cg00573159,cg00574412,cg00591068,cg00597918,cg00599130,cg00600128,cg00621258,cg00628211,cg00655788,cg00700412,cg00704796,cg00721416,cg00732059,cg00744233,cg00805360,cg00817464,cg00854392,cg00862443,cg00870514,cg00874746,cg00929254,cg00934045,cg00961855,cg00970304,cg00971228,cg00990977,cg01003245,cg01033574,cg01044637,cg01048814,cg01069451,cg01074613,cg01096847,cg01100316,cg01100931,cg01135670,cg01148976,cg01171429,cg01176363,cg01200585,cg01201512,cg01203767,cg01248801,cg01265431,cg01292856,cg01295631,cg01315465,cg01322412,cg01338228,cg01339753,cg01345157,cg01358620,cg01370594,cg01376180,cg01378222,cg01392867,cg01397395,cg01403005,cg01406381,cg01433488,cg01464515,cg01466166,cg01577707,cg01586263,cg01603118,cg01619045,cg01621080,cg01635063,cg01636873,cg01647834,cg01676680,cg01697026,cg01732120,cg01736264,cg01742263,cg01743658,cg01756770,cg01762785,cg01763383,cg01804452,cg01819912,cg01829163,cg01837375,cg01849466,cg01876670,cg01893815,cg01912193,cg01934777,cg01936481,cg01946850,cg01948226,cg01960128,cg01977519,cg01984146,cg01984445,cg01988233,cg01993732,cg02021485,cg02048377,cg02066981,cg02076598,cg02088237,cg02126810,cg02128979,cg02135083,cg02147041,cg02147617,cg02150262,cg02188862,cg02193956,cg02229757,cg02237368,cg02248514,cg02255297,cg02265619,cg02274284,cg02276361,cg02283787,cg02285386,cg02289752,cg02290008,cg02311337,cg02320151,cg02372613,cg02376097,cg02380535,cg02398342,cg02421172,cg02452253,cg02461417,cg02464551,cg02478762,cg02484746,cg02513547,cg02524777,cg02527881,cg02529326,cg02533364,cg02559928,cg02582734,cg02589986,cg02627599,cg02633609,cg02637086,cg02645716,cg02655711,cg02733842,cg02751143,cg02758891,cg02775989,cg02784731,cg02804067,cg02812767,cg02817203,cg02880444,cg02880898,cg02888701,cg02905178,cg02909738,cg02910054,cg02915865,cg02951883,cg02976475,cg02978058,cg02978139,cg02980000,cg03069098,cg03108697,cg03113739,cg03129042,cg03147074,cg03185800,cg03199678,cg03214385,cg03216580,cg03225277,cg03225882,cg03240067,cg03249303,cg03249457,cg03258508,cg03267470,cg03292992,cg03303475,cg03309967,cg03316149,cg03324884,cg03347163,cg03354707,cg03354898,cg03376547,cg03387510,cg03407441,cg03426225,cg03446165,cg03446427,cg03447571,cg03453999,cg03460350,cg03473434,cg03475307,cg03480383,cg03510081,cg03551667,cg03579392,cg03588583,cg03594801,cg03596910,cg03620565,cg03647861,cg03678860,cg03681057,cg03714609,cg03748593,cg03752800,cg03775437,cg03794213,cg03797139,cg03879320,cg03881539,cg03885818,cg03899510,cg03902220,cg03906075,cg03917492,cg03965223,cg03968861,cg03978269,cg03990694,cg03993213,cg04019279,cg04021733,cg04025535,cg04038397,cg04046247,cg04060051,cg04072301,cg04073358,cg04078292,cg04083067,cg04121561,cg04164924,cg04176532,cg04182992,cg04195858,cg04226366,cg04226952,cg04243292,cg04282141,cg04296842,cg04307776,cg04321303,cg04371126,cg04371749,cg04372929,cg04380250,cg04381865,cg04386222,cg04390655,cg04404125,cg04424002,cg04424696,cg04426698,cg04445406,cg04530948,cg04542978,cg04547393,cg04566534,cg04588473,cg04648402,cg04662153,cg04662369,cg04692156,cg04702647,cg04714245,cg04718689,cg04729852,cg04730103,cg04736490,cg04754304,cg04756853,cg04766618,cg04798303,cg04827223,cg04852275,cg04864453,cg04880374,cg04884319,cg04896851,cg04901598,cg04902443,cg04911139,cg04944904,cg04957903,cg04985482,cg05007098,cg05024925,cg05041125,cg05044213,cg05046666,cg05048676,cg05068570,cg05080940,cg05089197,cg05121110,cg05123047,cg05131771,cg05161682,cg05167074,cg05187542,cg05203714,cg05215748,cg05245491,cg05276956,cg05284064,cg05304168,cg05322916,cg05370838,cg05397857,cg05420994,cg05424090,cg05470908,cg05487787,cg05487895,cg05496900,cg05519338,cg05535202,cg05555928,cg05560635,cg05573473,cg05582046,cg05585544,cg05603539,cg05635956,cg05639678,cg05650511,cg05651106,cg05651185,cg05658137,cg05658549,cg05666130,cg05679114,cg05714729,cg05715076,cg05740175,cg05747963,cg05750031,cg05774868,cg05793937,cg05804299,cg05840137,cg05840412,cg05865280,cg05867245,cg05871802,cg05945274,cg05992904,cg06035600,cg06044014,cg06048522,cg06098342,cg06121167,cg06139006,cg06159476,cg06163459,cg06174215,cg06182337,cg06193043,cg06193597,cg06209491,cg06216090,cg06229024,cg06232075,cg06254768,cg06263939,cg06305962,cg06318013,cg06319903,cg06341590,cg06361072,cg06378129,cg06405219,cg06455422,cg06467600,cg06479520,cg06542282,cg06545409,cg06546183,cg06555230,cg06565951,cg06581830,cg06618686,cg06629120,cg06643318,cg06644310,cg06645674,cg06649471,cg06649546,cg06700905,cg06706443,cg06717522,cg06728013,cg06787310,cg06790917,cg06801957,cg06805080,cg06811361,cg06845718,cg06846640,cg06854905,cg06878391,cg06885757,cg06909274,cg06917015,cg06937882,cg06949439,cg06949778,cg06962678,cg06972903,cg06981221,cg06981636,cg07005131,cg07012243,cg07024907,cg07042489,cg07043025,cg07056345,cg07076836,cg07079049,cg07138437,cg07148919,cg07198752,cg07200038,cg07228443,cg07235057,cg07253692,cg07255446,cg07266797,cg07309527,cg07319276,cg07325614,cg07341534,cg07343612,cg07348845,cg07369270,cg07404221,cg07414060,cg07422042,cg07423050,cg07484727,cg07505049,cg07518355,cg07523470,cg07527105,cg07533345,cg07543487,cg07556569,cg07587117,cg07591882,cg07600925,cg07627002,cg07629519,cg07632141,cg07671752,cg07689252,cg07722359,cg07724971,cg07737764,cg07806607,cg07824663,cg07828024,cg07841520,cg07850274,cg07853397,cg07882345,cg07891820,cg07902785,cg07915896,cg07920561,cg07937776,cg07961282,cg07972762,cg08010546,cg08030047,cg08044714,cg08051679,cg08062233,cg08084946,cg08113459,cg08122121,cg08122496,cg08130307,cg08161306,cg08166072,cg08176083,cg08189186,cg08196608,cg08212172,cg08217354,cg08246428,cg08276054,cg08308162,cg08311656,cg08326933,cg08358487,cg08394070,cg08401837,cg08416661,cg08466401,cg08469419,cg08486986,cg08511308,cg08544355,cg08545136,cg08551400,cg08576242,cg08586979,cg08608053,cg08634588,cg08645402,cg08665416,cg08670715,cg08672488,cg08675364,cg08686008,cg08692541,cg08701064,cg08701935,cg08718518,cg08732879,cg08733291,cg08738303,cg08754478,cg08794763,cg08799032,cg08858540,cg08860287,cg08861617,cg08863775,cg08867399,cg08874645,cg08877521,cg08899203,cg08906930,cg08920545,cg08971049,cg08986950,cg08992729,cg09038553,cg09075096,cg09076010,cg09084712,cg09140723,cg09148268,cg09160794,cg09177337,cg09203789,cg09207114,cg09247692,cg09261182,cg09263875,cg09279763,cg09285005,cg09286253,cg09296845,cg09301177,cg09314803,cg09319852,cg09327582,cg09329079,cg09449562,cg09455208,cg09459403,cg09473249,cg09489639,cg09509877,cg09553554,cg09569569,cg09575542,cg09585164,cg09613507,cg09622076,cg09638070,cg09641518,cg09644332,cg09669931,cg09704660,cg09720322,cg09721595,cg09764805,cg09765522,cg09800633,cg09822442,cg09830162,cg09840721,cg09855212,cg09873284,cg09901532,cg09906169,cg09918751,cg10004681,cg10008461,cg10042478,cg10055154,cg10087771,cg10127375,cg10130088,cg10130564,cg10131810,cg10169327,cg10189850,cg10201084,cg10217749,cg10220693,cg10228989,cg10243989,cg10271547,cg10309178,cg10310700,cg10320856,cg10329874,cg10330473,cg10331829,cg10351617,cg10377188,cg10377240,cg10413476,cg10431340,cg10436792,cg10457058,cg10462017,cg10484566,cg10496614,cg10513992,cg10519465,cg10531073,cg10543225,cg10612096,cg10613814,cg10619733,cg10622580,cg10636426,cg10685856,cg10705523,cg10716666,cg10769442,cg10791342,cg10832096,cg10884620,cg10914478,cg10931237,cg10943305,cg10970798,cg10972897,cg10990510,cg10994090,cg10994395,cg10997110,cg11010607,cg11018547,cg11030744,cg11036936,cg11050792,cg11063371,cg11073733,cg11109077,cg11139010,cg11166303,cg11193064,cg11204680,cg11205433,cg11227087,cg11228898,cg11295001,cg11320749,cg11336768,cg11376173,cg11381588,cg11454095,cg11461244,cg11486865,cg11489125,cg11496616,cg11504954,cg11520834,cg11573604,cg11624780,cg11637084,cg11645453,cg11665378,cg11688093,cg11714103,cg11715966,cg11731606,cg11735089,cg11755914,cg11785240,cg11799977,cg11819121,cg11846598,cg11861474,cg11867718,cg11881660,cg11902934,cg11923734,cg11992265,cg11998231,cg11999598,cg12001491,cg12006334,cg12015615,cg12023331,cg12024160,cg12035532,cg12042923,cg12048225,cg12097273,cg12136325,cg12147346,cg12172153,cg12183467,cg12186840,cg12194727,cg12201850,cg12202548,cg12298832,cg12309244,cg12373951,cg12409515,cg12430027,cg12456798,cg12478742,cg12488919,cg12511796,cg12515659,cg12522722,cg12548730,cg12549956,cg12574596,cg12582695,cg12586176,cg12612445,cg12613775,cg12615879,cg12646389,cg12649232,cg12657970,cg12661610,cg12664795,cg12666530,cg12674840,cg12711710,cg12715330,cg12755738,cg12780098,cg12792318,cg12815355,cg12832956,cg12836510,cg12836582,cg12857541,cg12859507,cg12876517,cg12882968,cg12907818,cg12927716,cg12940618,cg12943837,cg12945374,cg12946859,cg12952529,cg12973823,cg13000497,cg13004605,cg13011109,cg13020663,cg13036223,cg13047720,cg13058541,cg13064062,cg13071569,cg13093934,cg13104453,cg13121670,cg13123165,cg13136721,cg13144432,cg13174688,cg13202585,cg13212048,cg13213689,cg13235087,cg13250067,cg13291410,cg13314434,cg13329789,cg13352708,cg13378083,cg13381207,cg13416895,cg13511117,cg13516755,cg13559614,cg13562929,cg13576669,cg13582457,cg13616972,cg13622587,cg13632595,cg13651302,cg13666471,cg13695726,cg13699412,cg13736090,cg13742513,cg13758221,cg13770235,cg13774959,cg13785928,cg13816228,cg13831649,cg13845211,cg13853198,cg13855717,cg13880583,cg13888509,cg13894848,cg13982601,cg14014033,cg14021192,cg14021904,cg14024328,cg14037076,cg14038650,cg14063843,cg14114401,cg14118280,cg14119201,cg14122633,cg14186846,cg14222615,cg14233790,cg14247180,cg14259082,cg14287443,cg14296729,cg14316368,cg14344486,cg14346872,cg14375747,cg14422338,cg14471723,cg14547801,cg14550778,cg14557415,cg14571491,cg14602393,cg14640588,cg14646094,cg14648161,cg14667799,cg14678088,cg14683490,cg14716311,cg14755066,cg14787964,cg14790638,cg14798310,cg14811014,cg14825688,cg14829360,cg14834285,cg14834949,cg14853169,cg14876307,cg14882082,cg14884039,cg14926638,cg14927357,cg14940396,cg14943884,cg14950747,cg14962616,cg14987112,cg15045153,cg15063310,cg15082024,cg15091052,cg15126733,cg15200994,cg15217637,cg15244436,cg15246989,cg15287806,cg15292009,cg15321696,cg15358690,cg15391100,cg15459871,cg15466234,cg15472728,cg15483813,cg15487877,cg15505543,cg15518113,cg15521012,cg15522716,cg15541798,cg15672065,cg15715852,cg15726045,cg15742060,cg15757745,cg15767424,cg15788059,cg15788095,cg15795186,cg15805567,cg15818696,cg15819396,cg15823649,cg15824017,cg15828035,cg15831967,cg15840159,cg15874912,cg15903571,cg15919165,cg15920124,cg15944497,cg15953550,cg15982261,cg16016366,cg16043604,cg16052510,cg16053012,cg16087345,cg16102283,cg16124601,cg16127514,cg16149943,cg16215705,cg16221764,cg16236976,cg16239717,cg16255541,cg16270431,cg16276456,cg16294280,cg16306546,cg16308270,cg16320185,cg16320783,cg16324072,cg16381947,cg16393899,cg16405659,cg16428517,cg16430601,cg16451402,cg16486109,cg16490062,cg16502826,cg16510983,cg16511985,cg16528585,cg16528738,cg16544318,cg16548154,cg16549809,cg16554627,cg16558208,cg16562679,cg16572745,cg16596070,cg16662370,cg16674267,cg16744238,cg16747321,cg16747903,cg16797656,cg16831933,cg16862695,cg16870839,cg16875711,cg16888559,cg16930254,cg16941929,cg16958667,cg16977147,cg16990280,cg17012439,cg17022633,cg17075019,cg17104512,cg17111166,cg17128237,cg17139988,cg17147909,cg17163976,cg17218818,cg17228962,cg17240725,cg17258147,cg17261469,cg17311022,cg17317834,cg17330843,cg17390106,cg17417926,cg17499490,cg17500686,cg17505776,cg17515767,cg17516427,cg17525418,cg17555102,cg17558840,cg17611880,cg17640745,cg17642057,cg17653955,cg17671383,cg17688768,cg17693183,cg17713488,cg17726105,cg17751646,cg17774776,cg17799982,cg17843510,cg17867848,cg17938476,cg17939935,cg17972361,cg18003427,cg18020491,cg18060965,cg18082583,cg18104539,cg18109665,cg18117039,cg18174702,cg18192491,cg18202440,cg18259342,cg18259396,cg18273401,cg18312398,cg18366541,cg18375707,cg18377133,cg18490567,cg18512352,cg18516195,cg18603577,cg18605382,cg18629013,cg18635278,cg18672030,cg18684993,cg18706184,cg18716014,cg18734320,cg18761958,cg18763639,cg18770264,cg18796879,cg18825964,cg18860399,cg18865814,cg18891815,cg18926594,cg18953546,cg18969117,cg18989937,cg19011590,cg19016296,cg19016694,cg19027850,cg19078123,cg19090437,cg19098606,cg19101566,cg19126025,cg19172017,cg19226230,cg19290139,cg19309256,cg19334336,cg19350358,cg19376278,cg19413042,cg19452184,cg19494761,cg19500155,cg19509663,cg19522960,cg19525546,cg19528760,cg19533443,cg19565299,cg19570618,cg19587434,cg19590140,cg19623359,cg19634964,cg19687457,cg19695151,cg19695521,cg19712573,cg19727803,cg19729930,cg19739542,cg19753435,cg19767048,cg19781696,cg19782880,cg19784622,cg19825589,cg19859756,cg19875498,cg19894312,cg19900235,cg19903156,cg19930203,cg19971102,cg19987060,cg19992453,cg19997662,cg20007063,cg20059914,cg20124963,cg20157874,cg20165914,cg20239369,cg20242676,cg20246851,cg20260109,cg20319457,cg20394141,cg20401101,cg20408253,cg20460514,cg20516364,cg20549261,cg20559816,cg20589982,cg20590252,cg20676887,cg20691720,cg20707670,cg20727729,cg20735041,cg20761395,cg20795118,cg20803587,cg20824970,cg20841811,cg20853376,cg20853467,cg20889930,cg20929387,cg20967622,cg20990011,cg21005828,cg21031561,cg21050282,cg21062364,cg21106988,cg21130236,cg21138237,cg21138405,cg21165793,cg21178959,cg21209552,cg21210903,cg21213154,cg21252280,cg21299882,cg21304156,cg21372451,cg21406002,cg21487631,cg21565972,cg21590385,cg21610815,cg21616243,cg21690505,cg21733367,cg21737020,cg21754201,cg21767434,cg21782813,cg21791023,cg21794665,cg21795384,cg21868348,cg21978135,cg21982573,cg22113540,cg22116961,cg22170801,cg22190299,cg22194631,cg22195884,cg22215106,cg22217235,cg22219089,cg22227910,cg22229551,cg22281494,cg22334548,cg22336359,cg22340370,cg22347696,cg22358066,cg22364435,cg22386492,cg22424056,cg22438380,cg22509027,cg22520587,cg22594201,cg22627212,cg22631775,cg22648425,cg22667358,cg22735105,cg22754921,cg22775138,cg22795307,cg22802439,cg22814480,cg22838050,cg22857025,cg22875243,cg22887845,cg22906955,cg22945620,cg22978763,cg22989813,cg22991152,cg22994555,cg23046154,cg23062598,cg23072099,cg23112360,cg23160569,cg23173586,cg23204512,cg23230773,cg23249839,cg23260612,cg23271998,cg23338618,cg23339363,cg23358479,cg23387288,cg23407172,cg23422044,cg23424158,cg23429235,cg23440142,cg23450586,cg23496687,cg23496836,cg23530333,cg23567627,cg23569067,cg23600500,cg23608075,cg23614816,cg23621222,cg23625390,cg23627990,cg23697825,cg23704085,cg23718147,cg23718633,cg23760594,cg23768894,cg23777943,cg23779514,cg23780021,cg23790387,cg23806703,cg23840010,cg23868054,cg23916352,cg23937771,cg23948372,cg23961982,cg23973274,cg23974615,cg23974739,cg24006582,cg24033444,cg24068032,cg24138040,cg24145739,cg24150528,cg24160574,cg24165102,cg24230185,cg24253342,cg24256068,cg24294539,cg24299229,cg24303303,cg24354101,cg24367125,cg24425628,cg24477401,cg24500398,cg24521811,cg24526136,cg24581311,cg24588859,cg24589936,cg24610790,cg24612967,cg24643057,cg24647207,cg24656388,cg24673385,cg24706564,cg24726965,cg24738849,cg24768821,cg24775773,cg24786369,cg24807198,cg24826020,cg24835959,cg24839871,cg24848870,cg24930618,cg24939380,cg24949115,cg24984350,cg25011763,cg25064552,cg25072359,cg25073967,cg25104066,cg25169483,cg25201537,cg25202593,cg25214924,cg25236277,cg25299406,cg25351194,cg25433648,cg25438788,cg25457927,cg25484160,cg25509621,cg25528199,cg25542067,cg25559122,cg25560215,cg25594106,cg25602520,cg25605277,cg25647964,cg25656098,cg25673636,cg25691442,cg25733957,cg25735823,cg25746394,cg25759020,cg25763538,cg25790298,cg25800472,cg25845314,cg25854298,cg25932599,cg25935754,cg25956966,cg25966812,cg25981343,cg25996647,cg26158206,cg26165212,cg26185180,cg26194222,cg26203136,cg26233866,cg26295559,cg26311454,cg26331247,cg26332213,cg26344513,cg26381678,cg26384385,cg26392924,cg26417244,cg26430901,cg26433444,cg26457899,cg26468248,cg26483574,cg26539522,cg26544932,cg26592283,cg26594514,cg26607553,cg26611278,cg26615853,cg26690318,cg26707686,cg26708920,cg26754664,cg26795035,cg26809488,cg26813044,cg26817641,cg26850117,cg26853458,cg26867630,cg26890708,cg26923035,cg26937943,cg26945880,cg26996911,cg26999053,cg27008438,cg27035411,cg27065554,cg27092297,cg27101034,cg27113856,cg27130406,cg27130493,cg27142162,cg27155168,cg27160141,cg27161779,cg27210354,cg27224372,cg27250486,cg27251463,cg27269828,cg27291055,cg27297190,cg27305037,cg27326882,cg27354028,cg27367696,cg27424057,cg27425700,cg27466466,cg27490568,cg27491264,cg27509213,cg27524988,cg27539806,cg27543741,cg27544384,cg27555617,cg27577782,cg27578501,cg27585074,cg27601188,cg27612889,cg27617335,cg27631724,cg27641394	E072	0.000445
-0.302	0.661	E072 Brain Inferior Temporal Lobe	Brain	EnhG	erc2-chromatin15state-all-files/E072_6_EnhG.bed	cg00103276,cg00130102,cg00242965,cg00512563,cg00701064,cg01417991,cg01841306,cg02021304,cg02084211,cg02129597,cg02407647,cg02639931,cg02747822,cg02756056,cg03067884,cg03229961,cg03384294,cg03617633,cg03934478,cg04132472,cg04413036,cg04702314,cg05031931,cg05160751,cg05378572,cg05523839,cg05781582,cg05887092,cg06085042,cg06164804,cg06224893,cg07881470,cg07939845,cg08159945,cg08236123,cg08450732,cg08792177,cg09017864,cg09026258,cg09276531,cg09592903,cg09626867,cg09796270,cg10216848,cg10501728,cg10549338,cg10859771,cg11016847,cg12128614,cg12327449,cg12742199,cg12933814,cg13000709,cg13883397,cg14009473,cg14508705,cg15330654,cg15398919,cg15405652,cg15974150,cg16233136,cg16274597,cg16285946,cg16346588,cg16949673,cg16976594,cg17419461,cg17618285,cg18586914,cg18592195,cg18945630,cg21497246,cg21677920,cg22489759,cg22664993,cg23528237,cg23884120,cg24122364,cg24604552,cg24626310,cg24699150,cg25132957,cg25588740,cg26097391,cg26505707,cg26656658,cg26689441,cg26938255,cg27570637	E072	1
6.594	3.63e-16	E072 Brain Inferior Temporal Lobe	Brain	Enh	erc2-chromatin15state-all-files/E072_7_Enh.bed	cg00006713,cg00011345,cg00021892,cg00022866,cg00061907,cg00066239,cg00141366,cg00171154,cg00232092,cg00240880,cg00275665,cg00277334,cg00301631,cg00358161,cg00419680,cg00435616,cg00453602,cg00458322,cg00460463,cg00483852,cg00533183,cg00574580,cg00583046,cg00601157,cg00611674,cg00623119,cg00625303,cg00634315,cg00732378,cg00745693,cg00782443,cg00796973,cg00809267,cg00846297,cg00847857,cg00848461,cg00848607,cg00908766,cg00939486,cg00947581,cg00961940,cg00966522,cg00999904,cg01062113,cg01067983,cg01069965,cg01072015,cg01094920,cg01109643,cg01121063,cg01198434,cg01210952,cg01214817,cg01240823,cg01252219,cg01284858,cg01316532,cg01346448,cg01360936,cg01414857,cg01427815,cg01485708,cg01497892,cg01502535,cg01520105,cg01532463,cg01581872,cg01599674,cg01733572,cg01741372,cg01767116,cg01806741,cg01859228,cg01905478,cg01912298,cg01928545,cg02026049,cg02037349,cg02040590,cg02068255,cg02077265,cg02097152,cg02102945,cg02112289,cg02154914,cg02188185,cg02239677,cg02270980,cg02284014,cg02410801,cg02412616,cg02432295,cg02481642,cg02482240,cg02493740,cg02499139,cg02571055,cg02657611,cg02733803,cg02738086,cg02763462,cg02848961,cg02849511,cg02853801,cg02874061,cg02878831,cg02910979,cg02920851,cg03012946,cg03021329,cg03050188,cg03127349,cg03131043,cg03190578,cg03260530,cg03265418,cg03295710,cg03365937,cg03372526,cg03432241,cg03443590,cg03453179,cg03465399,cg03466977,cg03492924,cg03540520,cg03547924,cg03572680,cg03655237,cg03668006,cg03680338,cg03688771,cg03730703,cg03732007,cg03738400,cg03756705,cg03808017,cg03813377,cg03826848,cg03830781,cg03837680,cg03849731,cg03853586,cg03880756,cg03907572,cg03942471,cg03970915,cg03980250,cg03984055,cg03993335,cg04022888,cg04039304,cg04068518,cg04071552,cg04111102,cg04203079,cg04227949,cg04250194,cg04296635,cg04312130,cg04350563,cg04399565,cg04410715,cg04415269,cg04450003,cg04451570,cg04477510,cg04661436,cg04681845,cg04691233,cg04725336,cg04731861,cg04804726,cg04828926,cg04841989,cg04850017,cg04868655,cg04922576,cg04951086,cg04977856,cg05027052,cg05036103,cg05037606,cg05047537,cg05053920,cg05105906,cg05129050,cg05135175,cg05177932,cg05184032,cg05210480,cg05275075,cg05296991,cg05298696,cg05309399,cg05323448,cg05360138,cg05370662,cg05377824,cg05416345,cg05424606,cg05430997,cg05444541,cg05445490,cg05488681,cg05500930,cg05511755,cg05531421,cg05540472,cg05631513,cg05647013,cg05676463,cg05683785,cg05686467,cg05694292,cg05737778,cg05790038,cg05795333,cg05878887,cg05894494,cg05921913,cg06015599,cg06016645,cg06073814,cg06081988,cg06087623,cg06087988,cg06119389,cg06130787,cg06160413,cg06161099,cg06190046,cg06191042,cg06200634,cg06204938,cg06231724,cg06240720,cg06265050,cg06306791,cg06425615,cg06501964,cg06505273,cg06521149,cg06524124,cg06577139,cg06600936,cg06601836,cg06633413,cg06634845,cg06641503,cg06642677,cg06645081,cg06650235,cg06683487,cg06686712,cg06686725,cg06692744,cg06714440,cg06737308,cg06761530,cg06834712,cg06849501,cg06872548,cg06905679,cg06912964,cg06917867,cg06917998,cg06970082,cg06993952,cg06995699,cg06999654,cg07018435,cg07029024,cg07131374,cg07143303,cg07161953,cg07165715,cg07262873,cg07291065,cg07314298,cg07389228,cg07398839,cg07466807,cg07472354,cg07480446,cg07480608,cg07519654,cg07572930,cg07602659,cg07657307,cg07673080,cg07712977,cg07747785,cg07774551,cg07812904,cg07838230,cg07856568,cg07902911,cg07905924,cg07908924,cg07910479,cg07934434,cg07950857,cg07991139,cg08057190,cg08062396,cg08096008,cg08098264,cg08111922,cg08123158,cg08130323,cg08244750,cg08280829,cg08344080,cg08365687,cg08370147,cg08446038,cg08462941,cg08477332,cg08489410,cg08490304,cg08511297,cg08524109,cg08622435,cg08692478,cg08710911,cg08731516,cg08748815,cg08761308,cg08778580,cg08781789,cg08783616,cg08795602,cg08811958,cg08827346,cg08839907,cg08840765,cg08979494,cg08996805,cg09018609,cg09043456,cg09065672,cg09078960,cg09091185,cg09123533,cg09180702,cg09182221,cg09208162,cg09274988,cg09294095,cg09322534,cg09355428,cg09366624,cg09375756,cg09519218,cg09530468,cg09539739,cg09552892,cg09605846,cg09650134,cg09665332,cg09684429,cg09688127,cg09692653,cg09740935,cg09762582,cg09821763,cg09822812,cg09836616,cg09847541,cg09856107,cg09870385,cg09959931,cg10047041,cg10049631,cg10088187,cg10127554,cg10144569,cg10230591,cg10313337,cg10318641,cg10327440,cg10349874,cg10442549,cg10513866,cg10541466,cg10555106,cg10560272,cg10608948,cg10610477,cg10688950,cg10696282,cg10701640,cg10709350,cg10710218,cg10718267,cg10762744,cg10792982,cg10833838,cg10873538,cg10888348,cg11006028,cg11011654,cg11069269,cg11069749,cg11131752,cg11137175,cg11182724,cg11195884,cg11215612,cg11254439,cg11366775,cg11369927,cg11454957,cg11458409,cg11458974,cg11543393,cg11564601,cg11602361,cg11679609,cg11682661,cg11700221,cg11805489,cg11882488,cg11955166,cg11988872,cg12050358,cg12081249,cg12101479,cg12182186,cg12193298,cg12204117,cg12241552,cg12310130,cg12373597,cg12507643,cg12522227,cg12550570,cg12560076,cg12575181,cg12595293,cg12604154,cg12610013,cg12644059,cg12662640,cg12715278,cg12793116,cg12816748,cg12818023,cg12843227,cg12854167,cg12858577,cg12902759,cg12909619,cg12920004,cg12924548,cg12947132,cg12989344,cg13073564,cg13091456,cg13102235,cg13148650,cg13156085,cg13188283,cg13195254,cg13216216,cg13279811,cg13302309,cg13355542,cg13417632,cg13419774,cg13426198,cg13427897,cg13564933,cg13573388,cg13645221,cg13695286,cg13739312,cg13785068,cg13868109,cg13883027,cg13885867,cg13916716,cg13920856,cg13942251,cg14001239,cg14032261,cg14061069,cg14085262,cg14118062,cg14184189,cg14245662,cg14288399,cg14301048,cg14306023,cg14317533,cg14329285,cg14343337,cg14343414,cg14372120,cg14375111,cg14375890,cg14451711,cg14460198,cg14478752,cg14482998,cg14484885,cg14541307,cg14649507,cg14701959,cg14758173,cg14807428,cg14819436,cg14823940,cg14827090,cg14829677,cg14833957,cg14928673,cg15003194,cg15026715,cg15027266,cg15033269,cg15084902,cg15087907,cg15132183,cg15154427,cg15169595,cg15195433,cg15201466,cg15220168,cg15228268,cg15231004,cg15270350,cg15317982,cg15331834,cg15348288,cg15368872,cg15431735,cg15465615,cg15696309,cg15738933,cg15754630,cg15769835,cg15837623,cg15845156,cg15852320,cg15860039,cg15871951,cg15997315,cg16133310,cg16220770,cg16223899,cg16240755,cg16343357,cg16343401,cg16405432,cg16427703,cg16467811,cg16470279,cg16505953,cg16528125,cg16578485,cg16604233,cg16619095,cg16619994,cg16622471,cg16648971,cg16663209,cg16671360,cg16671801,cg16677845,cg16705138,cg16726577,cg16785938,cg16795295,cg16820993,cg16837310,cg16911214,cg16915580,cg16959075,cg17059388,cg17067942,cg17069183,cg17071301,cg17119170,cg17141831,cg17146274,cg17152266,cg17231980,cg17242981,cg17245099,cg17245865,cg17288892,cg17291251,cg17338544,cg17395555,cg17401724,cg17425144,cg17437261,cg17485210,cg17499935,cg17554309,cg17629820,cg17667773,cg17690034,cg17701567,cg17718095,cg17738861,cg17778439,cg17823430,cg17846098,cg17847044,cg17879101,cg17884739,cg17970341,cg18177731,cg18183701,cg18183774,cg18399056,cg18401298,cg18496383,cg18622418,cg18634709,cg18639142,cg18650994,cg18657988,cg18674871,cg18814616,cg18861547,cg18868922,cg18906360,cg18911972,cg18918891,cg18945744,cg18951332,cg19028706,cg19071246,cg19087171,cg19139589,cg19167900,cg19168482,cg19190762,cg19275309,cg19284277,cg19325477,cg19395706,cg19406481,cg19411699,cg19417526,cg19459178,cg19477706,cg19484995,cg19723528,cg19736660,cg19740012,cg19747002,cg19766460,cg19836471,cg19873297,cg19978674,cg20007702,cg20020161,cg20048045,cg20052632,cg20190922,cg20193665,cg20237773,cg20315257,cg20319791,cg20382493,cg20416874,cg20434272,cg20435097,cg20488673,cg20559405,cg20559634,cg20627572,cg20641794,cg20645058,cg20673407,cg20781421,cg20847228,cg20880067,cg20988587,cg21101883,cg21136655,cg21175246,cg21194808,cg21303039,cg21442419,cg21449597,cg21523688,cg21545535,cg21685180,cg21790991,cg21815063,cg21890199,cg21932657,cg21945520,cg21976957,cg22006593,cg22016779,cg22127309,cg22211198,cg22323942,cg22538778,cg22643110,cg22687902,cg22749365,cg22785556,cg22859267,cg22871233,cg22911054,cg22931642,cg23019886,cg23048656,cg23056271,cg23088921,cg23172293,cg23193277,cg23315892,cg23372216,cg23418467,cg23437967,cg23480273,cg23512275,cg23521468,cg23530543,cg23553910,cg23590709,cg23668581,cg23678954,cg23715913,cg23765086,cg23792848,cg23808165,cg23832814,cg23860519,cg23873996,cg23881458,cg23884217,cg23978866,cg23992051,cg23993005,cg24006715,cg24064224,cg24089684,cg24162251,cg24182508,cg24260931,cg24268161,cg24341515,cg24372455,cg24451117,cg24462980,cg24646951,cg24649046,cg24690094,cg24691891,cg24743662,cg24747164,cg24749015,cg24796450,cg24875988,cg24917105,cg24928023,cg24974982,cg24998002,cg25013568,cg25054294,cg25071886,cg25137372,cg25139410,cg25198111,cg25259712,cg25394960,cg25421660,cg25445047,cg25556051,cg25595900,cg25647583,cg25799589,cg25805675,cg25821040,cg25908778,cg25939020,cg25943243,cg25972069,cg25998278,cg26014689,cg26044108,cg26096415,cg26105649,cg26179400,cg26219069,cg26319038,cg26336701,cg26363039,cg26419494,cg26422981,cg26449328,cg26514793,cg26581860,cg26613073,cg26658816,cg26681889,cg26759740,cg26899598,cg27017357,cg27028796,cg27113868,cg27127927,cg27147322,cg27160886,cg27213416,cg27290494,cg27306870,cg27334542,cg27337122,cg27351239,cg27360277,cg27396192,cg27407667,cg27445134,cg27511824,cg27535885,cg27540883,cg27546012,cg27610057,cg27618369,cg27647255,cg27652869	E072	4.96e-14
-2.825	1	E072 Brain Inferior Temporal Lobe	Brain	ZNF-Rpts	erc2-chromatin15state-all-files/E072_8_ZNF-Rpts.bed	cg01464707,cg02334098,cg04700648,cg08584144,cg26923109	E072	1
-3.753	1	E072 Brain Inferior Temporal Lobe	Brain	Het	erc2-chromatin15state-all-files/E072_9_Het.bed	cg01145910,cg01422293,cg02193238,cg02937080,cg04108406,cg04141308,cg04498390,cg06755062,cg06918359,cg07622687,cg08854232,cg10993832,cg11706815,cg12101380,cg13538592,cg14203017,cg14623316,cg15774710,cg15996623,cg16815743,cg17592940,cg18027781,cg21315874,cg23497390,cg23728201,cg25318976,cg25402137,cg26150343	E072	1
-4.983	1	E072 Brain Inferior Temporal Lobe	Brain	TssBiv	erc2-chromatin15state-all-files/E072_10_TssBiv.bed	cg01205267,cg02132783,cg03089717,cg03218323,cg03265642,cg03384979,cg03657973,cg04314624,cg04565261,cg05057452,cg05326358,cg05448404,cg06967469,cg06983508,cg07102210,cg07126263,cg07434284,cg08058156,cg08333283,cg08481491,cg08503702,cg08868697,cg09571762,cg10911889,cg11325146,cg11481687,cg12824719,cg13207180,cg13772742,cg14146740,cg14856893,cg18028222,cg18089426,cg20188733,cg20208858,cg20876010,cg20987029,cg21529591,cg24772240,cg24785555,cg25151806	E072	1
-3.698	1	E072 Brain Inferior Temporal Lobe	Brain	BivFlnk	erc2-chromatin15state-all-files/E072_11_BivFlnk.bed	cg01413809,cg01977079,cg06246224,cg06365898,cg07651906,cg12022583,cg15927328,cg17716664,cg18735402,cg20954179,cg22462835,cg22579624,cg23812680,cg25499543,cg26690915,cg27094856	E072	1
-2.934	0.999	E072 Brain Inferior Temporal Lobe	Brain	EnhBiv	erc2-chromatin15state-all-files/E072_12_EnhBiv.bed	cg00705808,cg01438403,cg02785814,cg03093786,cg03764357,cg04307107,cg06789856,cg08070646,cg09009770,cg09811183,cg14047370,cg14404992,cg17519011,cg17537073,cg17647565,cg23960723	E072	1
-4.939	1	E072 Brain Inferior Temporal Lobe	Brain	ReprPC	erc2-chromatin15state-all-files/E072_13_ReprPC.bed	cg00050618,cg00219626,cg00301762,cg00383796,cg00466402,cg00582671,cg00617568,cg00744898,cg01147810,cg01297370,cg01364137,cg01394847,cg01475952,cg01517654,cg02311588,cg02344895,cg02439077,cg02642822,cg02870189,cg02991924,cg03316864,cg03472880,cg03588998,cg03595533,cg03738669,cg04213746,cg04517722,cg05185634,cg05310240,cg05487507,cg05559279,cg05777052,cg05928362,cg05992628,cg06318270,cg06557421,cg06768010,cg06936155,cg07083761,cg07508332,cg07661660,cg07837209,cg08173434,cg08292120,cg08564038,cg08762424,cg09322349,cg09490371,cg09775263,cg09886946,cg10411146,cg10788618,cg10828370,cg10962762,cg10973146,cg11487289,cg11731221,cg11955385,cg12384236,cg12656740,cg12801329,cg12804766,cg13031611,cg13044052,cg13149736,cg13251973,cg13459349,cg13803195,cg14030993,cg14248031,cg14634687,cg14693375,cg15315385,cg15975750,cg15989981,cg16008148,cg16542170,cg16848154,cg17731776,cg17744876,cg18440523,cg18574298,cg19099545,cg19115882,cg19255465,cg19687959,cg19702880,cg19707326,cg19743168,cg19845136,cg19936812,cg20209891,cg20703974,cg21016445,cg21036336,cg21215336,cg21335556,cg21367769,cg21575706,cg22697516,cg23110005,cg23197405,cg23412777,cg23446046,cg23606925,cg23731184,cg24085707,cg25064860,cg25106071,cg25120210,cg25222129,cg25382128,cg25536137,cg25540824,cg25665636,cg25742037,cg25836232,cg26467422,cg26472714,cg26754761,cg27665143	E072	1
0.922	0.143	E072 Brain Inferior Temporal Lobe	Brain	ReprPCWk	erc2-chromatin15state-all-files/E072_14_ReprPCWk.bed	cg00017578,cg00050482,cg00051200,cg00078121,cg00080423,cg00114966,cg00122854,cg00128774,cg00169019,cg00174508,cg00230924,cg00230967,cg00243661,cg00256380,cg00291837,cg00294562,cg00298025,cg00332067,cg00332659,cg00336867,cg00372589,cg00372928,cg00386141,cg00421693,cg00422578,cg00509207,cg00509485,cg00521428,cg00523742,cg00532936,cg00545773,cg00550955,cg00618323,cg00624853,cg00641052,cg00722041,cg00722225,cg00722834,cg00744739,cg00744902,cg00745823,cg00749291,cg00775293,cg00792420,cg00792751,cg00834899,cg00838397,cg00850481,cg00858294,cg00861041,cg00862123,cg01018864,cg01026233,cg01097406,cg01128127,cg01157496,cg01193555,cg01240318,cg01289421,cg01309395,cg01317388,cg01325496,cg01345055,cg01353073,cg01369914,cg01379092,cg01383486,cg01429653,cg01467481,cg01502373,cg01555000,cg01567173,cg01573556,cg01613557,cg01615050,cg01624560,cg01627594,cg01649465,cg01663696,cg01726073,cg01739960,cg01801443,cg01899600,cg01986263,cg01999399,cg02005490,cg02011124,cg02068361,cg02097254,cg02105856,cg02122367,cg02182110,cg02187712,cg02217176,cg02234048,cg02259649,cg02379760,cg02398106,cg02403198,cg02432467,cg02519452,cg02520707,cg02521585,cg02540858,cg02541630,cg02552255,cg02562448,cg02604346,cg02635677,cg02656594,cg02675527,cg02677897,cg02721983,cg02731824,cg02767663,cg02861197,cg02941286,cg02947253,cg02970458,cg02975889,cg02983090,cg02998240,cg03028786,cg03043822,cg03088913,cg03096107,cg03146733,cg03150042,cg03185552,cg03208942,cg03286742,cg03293050,cg03300596,cg03328201,cg03362174,cg03392041,cg03431571,cg03438754,cg03444505,cg03526776,cg03538236,cg03548384,cg03594311,cg03648457,cg03688324,cg03693486,cg03694391,cg03791150,cg03802054,cg03811081,cg03812309,cg03895540,cg03899912,cg03913223,cg03935731,cg03963250,cg03974188,cg03975200,cg04076328,cg04087271,cg04096305,cg04110105,cg04142929,cg04223842,cg04266202,cg04269510,cg04287854,cg04352242,cg04361749,cg04385220,cg04390734,cg04461219,cg04496895,cg04576298,cg04599612,cg04617914,cg04671386,cg04703620,cg04724937,cg04729578,cg04753836,cg04822548,cg04858960,cg04902968,cg04904030,cg04938738,cg04942655,cg04948744,cg04955485,cg04988978,cg05013284,cg05014690,cg05025605,cg05038676,cg05082311,cg05099708,cg05149093,cg05164181,cg05177637,cg05241575,cg05246900,cg05255112,cg05283379,cg05294016,cg05308979,cg05325313,cg05355301,cg05393297,cg05401590,cg05418105,cg05449190,cg05489065,cg05505459,cg05506959,cg05547038,cg05606878,cg05641722,cg05650161,cg05682333,cg05683857,cg05701388,cg05714155,cg05716544,cg05778324,cg05814654,cg05818605,cg05846633,cg05918057,cg05930586,cg05934796,cg05962382,cg05962755,cg05970438,cg05981379,cg06038358,cg06048309,cg06101324,cg06112816,cg06144718,cg06148154,cg06155710,cg06182722,cg06206426,cg06211243,cg06302806,cg06318676,cg06334697,cg06347896,cg06353655,cg06361114,cg06386426,cg06393589,cg06407657,cg06450820,cg06470727,cg06507260,cg06543101,cg06562172,cg06586602,cg06600287,cg06619939,cg06625640,cg06639544,cg06669700,cg06713796,cg06730250,cg06734380,cg06744044,cg06787622,cg06789686,cg06851354,cg06852298,cg06864431,cg06895831,cg06899274,cg06914581,cg06976285,cg07027502,cg07065735,cg07084709,cg07136909,cg07173760,cg07195621,cg07199758,cg07236652,cg07240190,cg07281419,cg07318145,cg07326602,cg07439657,cg07442244,cg07499259,cg07501125,cg07506533,cg07506560,cg07509979,cg07513323,cg07517476,cg07549059,cg07581883,cg07599881,cg07635017,cg07703979,cg07719786,cg07723599,cg07797709,cg07799223,cg07803582,cg07809182,cg07809909,cg07836921,cg07946921,cg07959747,cg08070419,cg08097548,cg08139206,cg08140459,cg08159502,cg08163163,cg08191530,cg08200582,cg08217452,cg08257579,cg08260052,cg08267789,cg08269402,cg08394080,cg08461752,cg08495020,cg08594816,cg08595268,cg08736216,cg08801586,cg08804725,cg08806802,cg08843265,cg08868647,cg08883487,cg08911638,cg08925307,cg08989290,cg09003199,cg09017718,cg09054695,cg09069072,cg09075522,cg09076077,cg09105041,cg09132725,cg09175620,cg09278089,cg09335044,cg09376154,cg09381666,cg09395599,cg09399716,cg09455154,cg09487078,cg09507567,cg09566735,cg09586924,cg09695187,cg09738418,cg09775258,cg09797092,cg09799186,cg09831549,cg09858951,cg09894503,cg09928693,cg09936400,cg10002807,cg10027352,cg10045840,cg10046767,cg10081086,cg10091780,cg10092770,cg10124132,cg10165859,cg10194039,cg10278454,cg10292154,cg10312679,cg10393190,cg10400081,cg10441124,cg10451844,cg10466124,cg10483660,cg10533992,cg10545740,cg10546447,cg10560245,cg10591042,cg10647739,cg10667154,cg10682199,cg10824492,cg10843707,cg10906962,cg10914899,cg10955092,cg10980102,cg11125805,cg11223738,cg11244641,cg11264820,cg11294950,cg11308394,cg11309498,cg11328541,cg11339907,cg11347165,cg11365548,cg11415491,cg11482879,cg11570083,cg11641809,cg11642909,cg11643099,cg11645329,cg11657817,cg11665156,cg11695684,cg11698131,cg11698354,cg11699040,cg11699065,cg11705311,cg11858499,cg11886879,cg11903197,cg11937033,cg11966998,cg12040750,cg12068257,cg12077223,cg12166683,cg12177087,cg12242038,cg12242579,cg12368916,cg12402129,cg12428727,cg12435644,cg12569668,cg12581547,cg12597660,cg12666435,cg12700145,cg12760995,cg12765567,cg12777182,cg12799396,cg12843240,cg12845756,cg12861782,cg12891678,cg12919720,cg12934281,cg13007210,cg13013982,cg13045193,cg13126982,cg13130588,cg13162088,cg13188795,cg13234882,cg13269174,cg13278052,cg13278956,cg13296839,cg13303037,cg13327258,cg13346940,cg13370086,cg13378649,cg13461247,cg13473803,cg13482714,cg13575071,cg13590011,cg13615632,cg13622788,cg13639937,cg13812937,cg13830755,cg13859682,cg13944161,cg13950578,cg13953446,cg13975894,cg14010105,cg14020803,cg14062261,cg14107084,cg14212967,cg14234990,cg14334587,cg14357906,cg14375478,cg14387505,cg14391016,cg14399134,cg14413354,cg14420169,cg14522790,cg14544720,cg14562523,cg14575169,cg14614689,cg14628347,cg14665812,cg14712100,cg14768087,cg14779090,cg14812222,cg14814621,cg14913979,cg15083207,cg15090469,cg15112803,cg15121445,cg15179472,cg15189197,cg15222534,cg15256053,cg15256369,cg15256783,cg15427127,cg15479262,cg15503081,cg15505276,cg15550265,cg15552845,cg15565057,cg15605314,cg15640580,cg15701714,cg15704872,cg15755568,cg15781784,cg15865892,cg15913984,cg16004875,cg16117710,cg16152139,cg16279954,cg16345566,cg16359360,cg16395102,cg16420340,cg16462006,cg16480258,cg16496269,cg16498913,cg16510070,cg16523158,cg16558695,cg16596106,cg16680237,cg16692277,cg16693012,cg16729555,cg16789867,cg16836719,cg16891431,cg16945685,cg16980318,cg16997265,cg17008962,cg17042326,cg17055322,cg17057439,cg17064926,cg17067590,cg17089917,cg17093914,cg17097757,cg17252538,cg17262868,cg17289084,cg17309322,cg17327848,cg17416565,cg17450004,cg17514199,cg17602168,cg17731620,cg17860090,cg17874109,cg17879133,cg17887794,cg17906322,cg17987982,cg17999327,cg18068443,cg18101225,cg18141722,cg18155210,cg18161711,cg18165503,cg18169661,cg18217832,cg18224419,cg18225955,cg18249108,cg18354264,cg18360873,cg18363911,cg18372467,cg18406554,cg18496131,cg18499899,cg18525301,cg18535167,cg18561199,cg18574969,cg18618815,cg18662080,cg18753646,cg18756277,cg18765799,cg18766600,cg18792041,cg18875607,cg18885540,cg18892128,cg18897401,cg18925601,cg18953068,cg19005640,cg19050351,cg19138139,cg19174603,cg19198924,cg19205266,cg19245151,cg19261050,cg19300195,cg19322602,cg19323958,cg19351627,cg19414418,cg19432846,cg19496479,cg19502355,cg19508464,cg19553932,cg19558933,cg19670723,cg19709608,cg19744540,cg19780571,cg19788186,cg19812198,cg19812677,cg19840509,cg19891167,cg19956155,cg20001810,cg20025701,cg20063450,cg20075914,cg20209499,cg20233764,cg20237675,cg20299496,cg20301050,cg20329620,cg20336915,cg20360009,cg20468586,cg20512669,cg20601028,cg20607169,cg20628663,cg20635144,cg20663203,cg20697399,cg20727124,cg20752628,cg20788478,cg20810993,cg20821424,cg21000132,cg21025142,cg21048688,cg21064891,cg21084890,cg21100469,cg21162828,cg21163200,cg21332277,cg21436544,cg21477232,cg21575347,cg21598751,cg21599081,cg21616031,cg21648391,cg21649336,cg21737037,cg21756947,cg21764456,cg21770784,cg21816996,cg21870499,cg21886960,cg22026398,cg22093306,cg22114991,cg22202345,cg22235661,cg22249250,cg22305209,cg22381144,cg22420623,cg22494876,cg22506343,cg22509179,cg22514112,cg22573746,cg22576682,cg22616525,cg22622328,cg22645574,cg22689904,cg22752492,cg22757362,cg22812614,cg22843175,cg22914526,cg22933582,cg23039636,cg23086890,cg23097261,cg23117727,cg23149302,cg23206907,cg23208836,cg23228178,cg23316312,cg23363758,cg23416000,cg23520428,cg23611220,cg23687269,cg23697406,cg23737927,cg23746045,cg23746239,cg23758345,cg23763873,cg23868480,cg23957609,cg24136671,cg24150716,cg24178897,cg24190088,cg24209115,cg24250820,cg24271258,cg24315629,cg24330955,cg24379127,cg24427597,cg24459371,cg24470575,cg24471990,cg24519141,cg24532083,cg24538382,cg24553058,cg24569082,cg24572003,cg24606065,cg24627621,cg24629297,cg24667213,cg24760696,cg24770031,cg24807697,cg24811805,cg24812136,cg24855818,cg24872692,cg24971912,cg25012583,cg25012795,cg25066550,cg25144913,cg25189903,cg25223140,cg25248445,cg25261468,cg25333422,cg25412130,cg25446881,cg25448404,cg25478327,cg25515197,cg25570410,cg25604565,cg25635251,cg25651118,cg25691326,cg25697538,cg25722880,cg25746890,cg25797454,cg25833003,cg25882873,cg25898963,cg25967886,cg26029667,cg26073061,cg26087659,cg26137350,cg26141324,cg26159735,cg26183482,cg26212420,cg26255634,cg26256560,cg26275848,cg26338619,cg26397459,cg26399995,cg26404880,cg26472938,cg26489750,cg26658509,cg26689666,cg26732808,cg26810690,cg26810908,cg26852739,cg26862554,cg26869723,cg26955290,cg26955980,cg27046573,cg27241394,cg27284194,cg27302051,cg27303578,cg27398070,cg27621587,cg27625401,cg27629453,ch.1.3947147F,ch.17.480931F	E072	1
-0.342	0.894	E072 Brain Inferior Temporal Lobe	Brain	Quies	erc2-chromatin15state-all-files/E072_15_Quies.bed	cg00011794,cg00047081,cg00048149,cg00049066,cg00052903,cg00057667,cg00081175,cg00081940,cg00088916,cg00093057,cg00108722,cg00122614,cg00125275,cg00135293,cg00137951,cg00139242,cg00146027,cg00146437,cg00153311,cg00155732,cg00166667,cg00168783,cg00169121,cg00196170,cg00204512,cg00215902,cg00216549,cg00230316,cg00235562,cg00245150,cg00255286,cg00263426,cg00264384,cg00303259,cg00303876,cg00310588,cg00311629,cg00318989,cg00327330,cg00329080,cg00335607,cg00355806,cg00375025,cg00379830,cg00380780,cg00411901,cg00413030,cg00416386,cg00423771,cg00425017,cg00429726,cg00438774,cg00440797,cg00441403,cg00456672,cg00469284,cg00469497,cg00474218,cg00478892,cg00483256,cg00485202,cg00491675,cg00499668,cg00505606,cg00512337,cg00512459,cg00515669,cg00517612,cg00520135,cg00529236,cg00552271,cg00562132,cg00567211,cg00567448,cg00580617,cg00591660,cg00591994,cg00601890,cg00606578,cg00623826,cg00635294,cg00643864,cg00650833,cg00653784,cg00657389,cg00676988,cg00687962,cg00688946,cg00690280,cg00690460,cg00691249,cg00695955,cg00711252,cg00712799,cg00725995,cg00742025,cg00787780,cg00791548,cg00792688,cg00793104,cg00813993,cg00834067,cg00836200,cg00838259,cg00840927,cg00864945,cg00885602,cg00885851,cg00892208,cg00899964,cg00901878,cg00907752,cg00908042,cg00908271,cg00912277,cg00915092,cg00925087,cg00939682,cg00948470,cg00949386,cg00952029,cg00962000,cg00966245,cg00969251,cg00971332,cg00976081,cg00976128,cg00983912,cg00984214,cg00985040,cg00989296,cg00989904,cg01003021,cg01004859,cg01006371,cg01013009,cg01032589,cg01044025,cg01057552,cg01091514,cg01102307,cg01102740,cg01108642,cg01114486,cg01119319,cg01135591,cg01142396,cg01144889,cg01147727,cg01148073,cg01153613,cg01156747,cg01159559,cg01165022,cg01181898,cg01187798,cg01217350,cg01220592,cg01223463,cg01239044,cg01246566,cg01256026,cg01256391,cg01256665,cg01264639,cg01294757,cg01300495,cg01307606,cg01315201,cg01317862,cg01324539,cg01325820,cg01330741,cg01331430,cg01333788,cg01340971,cg01352551,cg01359822,cg01362149,cg01362247,cg01362696,cg01367324,cg01372059,cg01373059,cg01374397,cg01378456,cg01384554,cg01392760,cg01394884,cg01412419,cg01427108,cg01440648,cg01446219,cg01465323,cg01471240,cg01476442,cg01479738,cg01493522,cg01496075,cg01515427,cg01517571,cg01519017,cg01520402,cg01527307,cg01527666,cg01532746,cg01534799,cg01536355,cg01540380,cg01553584,cg01554751,cg01559152,cg01588581,cg01594685,cg01612824,cg01620701,cg01640363,cg01646461,cg01668330,cg01693174,cg01694173,cg01699293,cg01701183,cg01702330,cg01703993,cg01704651,cg01707594,cg01712079,cg01713201,cg01724150,cg01726808,cg01731777,cg01732347,cg01736680,cg01754719,cg01757068,cg01766873,cg01781567,cg01785398,cg01795421,cg01796228,cg01807094,cg01814130,cg01835962,cg01852637,cg01868499,cg01884217,cg01886893,cg01890197,cg01893100,cg01925633,cg01933774,cg01934258,cg01934756,cg01940149,cg01966760,cg01969012,cg01992893,cg02009189,cg02009395,cg02021288,cg02028179,cg02031561,cg02034951,cg02039967,cg02044161,cg02046562,cg02059896,cg02067882,cg02068596,cg02074763,cg02086690,cg02090877,cg02098413,cg02102456,cg02119848,cg02121951,cg02141393,cg02143350,cg02171206,cg02198658,cg02218675,cg02239282,cg02240159,cg02255186,cg02255242,cg02255887,cg02257953,cg02259246,cg02274974,cg02276679,cg02280486,cg02284980,cg02287436,cg02293935,cg02301436,cg02321620,cg02324703,cg02330328,cg02334877,cg02345556,cg02346797,cg02363750,cg02372905,cg02383674,cg02384792,cg02385848,cg02389566,cg02391549,cg02393380,cg02402740,cg02411443,cg02421935,cg02458521,cg02458846,cg02462282,cg02471915,cg02474109,cg02477246,cg02477299,cg02479473,cg02482571,cg02494665,cg02499121,cg02518394,cg02531794,cg02536721,cg02538305,cg02550226,cg02552307,cg02555952,cg02556313,cg02560323,cg02563541,cg02567476,cg02568619,cg02571636,cg02576414,cg02579389,cg02581615,cg02582338,cg02586852,cg02610851,cg02614045,cg02622254,cg02622601,cg02622782,cg02628002,cg02631007,cg02632109,cg02641372,cg02645295,cg02652003,cg02652575,cg02659355,cg02666820,cg02683324,cg02685365,cg02692893,cg02694170,cg02697348,cg02701505,cg02702538,cg02709052,cg02718078,cg02736560,cg02737765,cg02751803,cg02758499,cg02759829,cg02774390,cg02784464,cg02787737,cg02801388,cg02805354,cg02815692,cg02815835,cg02820040,cg02827087,cg02831037,cg02834447,cg02838443,cg02845569,cg02850422,cg02858288,cg02866122,cg02893585,cg02898678,cg02898994,cg02903756,cg02917128,cg02927249,cg02936035,cg02956522,cg02956715,cg02968407,cg03015225,cg03024356,cg03030267,cg03033729,cg03037856,cg03042792,cg03045231,cg03075662,cg03076240,cg03077842,cg03080639,cg03085949,cg03089686,cg03094675,cg03095982,cg03126765,cg03142002,cg03144753,cg03148241,cg03156008,cg03162092,cg03163525,cg03168508,cg03177642,cg03184884,cg03187125,cg03190769,cg03196329,cg03197032,cg03197663,cg03218584,cg03222990,cg03224396,cg03240473,cg03258567,cg03267220,cg03285229,cg03294252,cg03316062,cg03328374,cg03329597,cg03331207,cg03336694,cg03338325,cg03342868,cg03343083,cg03344380,cg03344433,cg03347694,cg03358370,cg03361579,cg03364620,cg03368155,cg03369599,cg03370451,cg03372174,cg03395019,cg03396247,cg03396939,cg03400349,cg03416601,cg03421104,cg03437883,cg03444122,cg03450102,cg03453374,cg03468524,cg03488840,cg03501393,cg03512895,cg03533256,cg03537236,cg03538480,cg03541331,cg03552929,cg03562855,cg03567706,cg03575556,cg03583022,cg03583463,cg03589715,cg03594083,cg03595348,cg03596178,cg03604930,cg03611147,cg03622314,cg03628310,cg03630672,cg03634822,cg03643505,cg03651581,cg03660162,cg03665785,cg03671207,cg03676578,cg03680873,cg03682453,cg03699952,cg03700457,cg03711207,cg03729936,cg03738217,cg03749182,cg03753785,cg03761895,cg03780486,cg03780653,cg03781727,cg03792522,cg03796177,cg03803474,cg03806284,cg03812784,cg03822217,cg03822389,cg03824275,cg03826059,cg03833429,cg03833465,cg03847432,cg03850986,cg03872957,cg03874608,cg03881738,cg03882355,cg03895221,cg03902135,cg03917489,cg03957109,cg03959838,cg03961133,cg03983498,cg03999688,cg04031016,cg04036640,cg04041654,cg04055096,cg04058563,cg04063708,cg04063896,cg04076286,cg04085998,cg04087185,cg04101031,cg04101934,cg04128524,cg04131969,cg04132891,cg04148237,cg04182912,cg04195343,cg04204411,cg04217070,cg04217577,cg04228305,cg04236664,cg04245305,cg04246113,cg04252942,cg04260590,cg04274356,cg04277114,cg04279729,cg04316941,cg04335311,cg04360053,cg04366440,cg04391588,cg04392232,cg04401763,cg04406400,cg04416839,cg04428374,cg04429609,cg04434255,cg04435807,cg04448141,cg04462898,cg04471037,cg04471192,cg04487205,cg04487274,cg04498082,cg04507598,cg04522596,cg04530015,cg04541146,cg04547002,cg04551581,cg04560015,cg04564515,cg04564805,cg04567334,cg04578978,cg04582295,cg04583074,cg04597991,cg04600792,cg04604514,cg04617606,cg04618327,cg04623019,cg04626686,cg04635280,cg04638710,cg04640729,cg04645070,cg04665273,cg04667681,cg04673596,cg04682580,cg04698475,cg04700217,cg04708601,cg04712314,cg04722955,cg04727866,cg04742143,cg04745689,cg04746287,cg04746649,cg04749840,cg04759999,cg04764455,cg04773268,cg04776727,cg04784266,cg04784535,cg04786304,cg04790169,cg04806584,cg04807974,cg04812164,cg04813711,cg04818594,cg04820491,cg04820762,cg04852230,cg04877737,cg04877820,cg04895001,cg04899361,cg04921771,cg04926727,cg04931184,cg04932937,cg04936238,cg04944491,cg04954225,cg04959694,cg04982054,cg05022532,cg05023826,cg05026324,cg05032293,cg05035280,cg05040360,cg05047156,cg05047713,cg05048928,cg05053343,cg05073004,cg05083469,cg05084668,cg05090351,cg05105276,cg05111383,cg05123646,cg05126044,cg05129572,cg05132306,cg05135972,cg05136000,cg05143880,cg05164961,cg05165482,cg05168133,cg05170449,cg05179921,cg05183671,cg05187193,cg05194412,cg05197508,cg05206802,cg05207638,cg05215830,cg05219445,cg05222216,cg05224206,cg05230511,cg05233441,cg05236960,cg05251573,cg05254646,cg05256481,cg05261824,cg05263029,cg05272550,cg05276373,cg05284776,cg05288346,cg05310760,cg05328761,cg05330000,cg05352972,cg05355094,cg05358544,cg05358575,cg05361366,cg05374263,cg05376542,cg05381106,cg05381300,cg05385477,cg05393284,cg05411679,cg05415606,cg05419581,cg05450034,cg05452084,cg05465134,cg05468953,cg05471323,cg05474353,cg05476318,cg05478392,cg05486907,cg05488054,cg05492290,cg05493549,cg05500400,cg05504820,cg05519516,cg05533447,cg05549638,cg05552569,cg05579559,cg05589046,cg05590130,cg05602501,cg05616250,cg05617050,cg05620169,cg05624017,cg05643776,cg05644662,cg05644947,cg05670219,cg05714111,cg05721444,cg05724257,cg05740244,cg05756136,cg05760192,cg05762432,cg05786348,cg05790077,cg05796863,cg05799317,cg05813673,cg05816879,cg05831441,cg05851043,cg05854892,cg05855065,cg05856428,cg05864683,cg05868365,cg05868942,cg05873137,cg05873532,cg05887968,cg05903274,cg05924882,cg05926435,cg05931995,cg05934824,cg05937896,cg05938633,cg05942817,cg05947481,cg05953364,cg05959720,cg05970577,cg05971934,cg05986041,cg05986288,cg05989248,cg06016189,cg06017143,cg06045463,cg06049597,cg06067393,cg06085518,cg06089008,cg06090684,cg06108549,cg06121262,cg06124883,cg06127205,cg06159181,cg06162644,cg06166970,cg06167037,cg06169135,cg06192961,cg06195379,cg06197517,cg06202614,cg06207961,cg06245352,cg06268137,cg06289320,cg06312816,cg06321741,cg06335515,cg06340812,cg06349264,cg06357945,cg06373584,cg06375328,cg06378617,cg06385383,cg06390459,cg06404080,cg06409423,cg06411838,cg06415712,cg06419239,cg06437446,cg06442372,cg06451649,cg06465011,cg06467775,cg06481993,cg06498302,cg06507324,cg06529643,cg06532338,cg06561607,cg06563713,cg06581938,cg06587443,cg06597413,cg06632402,cg06634504,cg06635797,cg06641522,cg06665322,cg06665776,cg06677367,cg06681532,cg06721486,cg06729434,cg06740209,cg06747288,cg06770995,cg06790244,cg06793325,cg06793461,cg06797478,cg06800398,cg06807043,cg06809965,cg06823220,cg06825886,cg06855803,cg06883875,cg06884304,cg06895218,cg06897724,cg06923291,cg06926377,cg06931898,cg06935794,cg06942309,cg06945627,cg06948242,cg06957181,cg06959052,cg06963182,cg06965198,cg06966240,cg06981712,cg06981781,cg06982849,cg06986596,cg06998687,cg07002226,cg07003097,cg07008989,cg07015354,cg07015368,cg07017615,cg07024984,cg07046120,cg07050011,cg07091607,cg07095347,cg07102368,cg07105421,cg07111415,cg07115032,cg07124719,cg07131413,cg07136029,cg07150038,cg07158505,cg07179663,cg07180422,cg07183361,cg07219303,cg07225458,cg07228754,cg07245558,cg07249765,cg07252394,cg07255004,cg07275757,cg07278844,cg07291417,cg07296473,cg07318830,cg07326720,cg07346904,cg07352054,cg07369274,cg07377017,cg07387310,cg07389463,cg07404979,cg07425571,cg07429087,cg07438401,cg07439611,cg07440867,cg07443710,cg07451762,cg07462577,cg07468101,cg07473564,cg07479906,cg07480301,cg07504442,cg07507114,cg07510085,cg07529716,cg07531873,cg07536708,cg07543400,cg07547054,cg07555724,cg07559992,cg07567797,cg07570630,cg07583744,cg07585417,cg07588731,cg07591866,cg07593434,cg07595943,cg07600064,cg07603100,cg07603357,cg07604426,cg07605799,cg07611718,cg07633666,cg07654263,cg07675998,cg07677047,cg07679836,cg07684457,cg07685102,cg07687480,cg07697733,cg07717704,cg07718431,cg07728036,cg07732331,cg07733920,cg07739340,cg07750604,cg07764829,cg07766946,cg07774612,cg07776590,cg07793724,cg07796016,cg07799239,cg07804857,cg07806394,cg07810282,cg07814076,cg07820548,cg07835953,cg07839933,cg07846307,cg07847452,cg07850323,cg07857446,cg07872987,cg07874757,cg07889827,cg07891854,cg07895576,cg07908091,cg07917878,cg07923656,cg07926542,cg07930825,cg07933720,cg07936368,cg07937514,cg07943106,cg07962162,cg07964975,cg07967246,cg07971596,cg07976263,cg07984904,cg07998124,cg08025562,cg08031982,cg08054032,cg08055289,cg08059358,cg08072771,cg08074769,cg08076025,cg08079935,cg08081727,cg08121140,cg08123321,cg08123411,cg08128133,cg08139264,cg08139543,cg08160623,cg08164795,cg08182597,cg08187425,cg08188060,cg08188268,cg08194716,cg08213375,cg08223699,cg08225087,cg08227081,cg08228808,cg08229127,cg08240496,cg08242665,cg08248807,cg08251901,cg08254831,cg08255017,cg08259012,cg08265915,cg08278466,cg08279665,cg08295671,cg08298491,cg08319489,cg08326749,cg08338368,cg08342332,cg08345189,cg08353955,cg08355045,cg08356028,cg08392911,cg08395187,cg08400210,cg08401189,cg08403821,cg08406722,cg08432053,cg08435386,cg08438870,cg08441523,cg08441822,cg08446987,cg08454687,cg08457029,cg08463222,cg08469646,cg08480294,cg08490751,cg08498262,cg08506585,cg08512188,cg08521840,cg08526264,cg08527847,cg08530439,cg08531940,cg08549889,cg08558259,cg08560544,cg08605882,cg08630212,cg08635449,cg08642843,cg08658634,cg08662732,cg08684991,cg08688592,cg08714092,cg08714901,cg08723318,cg08726078,cg08729402,cg08729755,cg08772089,cg08794696,cg08802243,cg08825200,cg08836988,cg08852879,cg08860612,cg08860954,cg08861968,cg08862394,cg08864156,cg08864894,cg08865760,cg08870473,cg08882738,cg08894532,cg08902139,cg08907507,cg08918950,cg08944029,cg08947151,cg08954948,cg08969263,cg08970156,cg08972273,cg08975641,cg08985259,cg08987995,cg08999896,cg09000779,cg09007894,cg09008179,cg09018853,cg09031041,cg09036531,cg09045610,cg09067459,cg09075484,cg09108795,cg09110006,cg09118371,cg09121994,cg09122588,cg09129590,cg09132058,cg09134993,cg09147119,cg09152259,cg09159392,cg09167414,cg09173681,cg09179589,cg09201586,cg09206194,cg09206224,cg09223871,cg09227575,cg09249803,cg09279389,cg09303423,cg09306362,cg09316848,cg09319634,cg09332604,cg09335634,cg09337911,cg09345355,cg09349723,cg09354533,cg09364205,cg09369493,cg09375873,cg09380927,cg09414187,cg09416529,cg09417725,cg09425326,cg09426957,cg09433566,cg09434983,cg09443992,cg09466698,cg09475608,cg09483595,cg09506761,cg09517540,cg09531659,cg09536176,cg09552240,cg09561430,cg09564118,cg09588186,cg09597543,cg09607782,cg09611501,cg09643539,cg09657337,cg09664220,cg09665331,cg09679558,cg09688882,cg09690918,cg09699896,cg09704496,cg09706368,cg09708559,cg09717217,cg09718996,cg09719910,cg09721580,cg09725939,cg09729657,cg09733528,cg09748014,cg09753280,cg09757238,cg09774931,cg09781414,cg09784340,cg09785550,cg09794343,cg09808012,cg09826288,cg09839592,cg09886864,cg09887367,cg09907658,cg09911184,cg09911534,cg09951392,cg09954392,cg09999657,cg09999673,cg10001715,cg10006969,cg10010176,cg10022447,cg10025846,cg10033192,cg10034588,cg10059540,cg10070864,cg10090906,cg10091775,cg10097882,cg10104542,cg10105917,cg10111716,cg10113258,cg10116178,cg10116443,cg10117361,cg10118595,cg10124079,cg10138206,cg10143454,cg10146727,cg10159915,cg10168055,cg10181818,cg10185984,cg10186901,cg10193804,cg10194759,cg10197866,cg10199490,cg10207850,cg10231192,cg10233674,cg10234477,cg10246903,cg10256372,cg10283182,cg10290455,cg10300540,cg10304534,cg10335018,cg10364923,cg10368873,cg10371050,cg10379176,cg10393508,cg10395519,cg10397419,cg10405645,cg10420426,cg10427430,cg10435654,cg10440696,cg10449608,cg10454864,cg10455196,cg10464577,cg10474158,cg10480135,cg10493506,cg10494063,cg10500277,cg10511110,cg10512769,cg10513931,cg10525372,cg10528700,cg10549753,cg10585226,cg10599446,cg10611692,cg10612451,cg10648222,cg10649910,cg10653746,cg10666926,cg10673490,cg10710974,cg10724255,cg10730786,cg10738791,cg10745413,cg10759809,cg10760040,cg10766210,cg10774331,cg10778915,cg10783492,cg10789787,cg10791984,cg10801134,cg10801143,cg10812522,cg10815152,cg10835128,cg10898649,cg10919053,cg10924444,cg10958369,cg10982049,cg10985371,cg10986236,cg10988251,cg10995895,cg11002709,cg11015497,cg11015767,cg11022501,cg11034326,cg11035003,cg11040581,cg11046034,cg11051139,cg11069461,cg11077424,cg11081638,cg11097954,cg11103342,cg11108320,cg11128457,cg11131117,cg11138643,cg11142875,cg11153375,cg11156528,cg11167508,cg11169344,cg11173636,cg11185950,cg11185992,cg11212594,cg11239511,cg11241579,cg11269103,cg11293610,cg11294488,cg11300174,cg11302988,cg11303519,cg11314411,cg11326036,cg11336987,cg11340498,cg11340524,cg11346718,cg11349980,cg11359454,cg11359520,cg11365082,cg11373237,cg11375692,cg11375809,cg11385162,cg11394361,cg11402205,cg11409467,cg11422359,cg11436113,cg11460465,cg11462967,cg11472631,cg11488381,cg11502419,cg11503711,cg11530175,cg11532614,cg11535255,cg11539498,cg11553153,cg11561282,cg11578034,cg11590213,cg11601663,cg11611505,cg11619879,cg11630367,cg11651022,cg11664048,cg11676719,cg11678739,cg11697953,cg11701819,cg11721950,cg11729779,cg11737251,cg11742595,cg11745271,cg11749617,cg11752635,cg11770816,cg11772799,cg11792824,cg11800390,cg11815145,cg11817804,cg11819201,cg11820913,cg11822964,cg11827190,cg11832395,cg11849780,cg11890939,cg11893121,cg11905045,cg11905488,cg11907977,cg11911166,cg11919626,cg11942930,cg11953668,cg11955249,cg11978051,cg11979295,cg11985321,cg11986756,cg11996652,cg12011299,cg12033692,cg12034494,cg12054178,cg12070911,cg12079282,cg12081030,cg12084908,cg12092351,cg12111679,cg12117942,cg12119625,cg12124647,cg12131866,cg12145624,cg12149471,cg12170845,cg12177758,cg12192113,cg12198977,cg12208777,cg12213910,cg12289137,cg12292427,cg12295892,cg12303769,cg12343639,cg12362478,cg12365402,cg12366978,cg12372610,cg12389669,cg12393668,cg12394010,cg12399411,cg12404044,cg12415318,cg12441672,cg12447911,cg12455797,cg12466592,cg12483005,cg12490959,cg12491643,cg12495829,cg12524488,cg12531667,cg12533496,cg12538313,cg12547847,cg12563847,cg12593204,cg12606891,cg12625731,cg12627712,cg12640565,cg12644659,cg12647423,cg12665356,cg12684767,cg12708331,cg12709329,cg12711722,cg12731993,cg12741441,cg12742820,cg12742958,cg12745174,cg12765632,cg12770644,cg12771741,cg12791520,cg12797990,cg12798194,cg12806681,cg12808797,cg12816141,cg12842902,cg12843627,cg12845451,cg12853426,cg12877278,cg12896318,cg12907477,cg12925685,cg12932008,cg12938224,cg12942337,cg12943082,cg12961889,cg12965553,cg12971487,cg12986236,cg13007824,cg13013143,cg13015039,cg13016924,cg13022077,cg13045504,cg13060500,cg13074526,cg13076785,cg13082318,cg13086005,cg13101390,cg13117173,cg13138043,cg13141188,cg13143770,cg13147785,cg13176608,cg13190429,cg13198297,cg13201942,cg13203480,cg13205244,cg13225565,cg13236475,cg13236934,cg13265882,cg13272445,cg13295911,cg13303928,cg13333846,cg13353330,cg13385530,cg13388048,cg13388416,cg13391479,cg13396570,cg13396607,cg13406893,cg13408957,cg13421331,cg13426642,cg13430063,cg13433891,cg13444842,cg13446874,cg13453228,cg13454937,cg13455416,cg13458301,cg13477627,cg13477969,cg13483914,cg13488811,cg13490235,cg13511885,cg13520475,cg13524341,cg13548452,cg13551953,cg13560919,cg13572037,cg13591910,cg13592792,cg13597605,cg13608647,cg13625021,cg13626825,cg13634034,cg13644071,cg13648527,cg13651328,cg13653668,cg13654135,cg13674437,cg13680023,cg13681385,cg13684632,cg13696807,cg13704772,cg13708436,cg13717768,cg13736647,cg13740757,cg13756824,cg13784456,cg13802666,cg13804738,cg13804848,cg13813247,cg13832817,cg13837822,cg13842274,cg13852943,cg13862557,cg13864263,cg13867052,cg13870426,cg13878360,cg13893074,cg13908232,cg13916298,cg13916421,cg13932125,cg13934223,cg13937483,cg13958625,cg13962170,cg13966137,cg13972202,cg13972423,cg13976154,cg13980930,cg13984289,cg13989290,cg13994823,cg13995140,cg13995621,cg13996401,cg14001486,cg14013597,cg14026238,cg14036704,cg14046302,cg14055312,cg14068721,cg14074710,cg14077716,cg14081264,cg14094101,cg14095048,cg14099090,cg14102494,cg14104249,cg14118616,cg14121381,cg14162417,cg14165858,cg14172482,cg14180032,cg14185860,cg14199978,cg14200209,cg14210988,cg14229175,cg14229348,cg14231073,cg14231880,cg14238998,cg14245118,cg14246207,cg14267099,cg14267725,cg14275156,cg14306366,cg14308648,cg14310225,cg14312783,cg14327698,cg14329111,cg14354529,cg14390305,cg14402530,cg14405103,cg14418922,cg14438187,cg14451846,cg14462369,cg14463771,cg14484069,cg14497143,cg14503247,cg14533401,cg14537297,cg14549751,cg14560022,cg14565764,cg14570166,cg14588463,cg14597930,cg14630856,cg14633084,cg14657561,cg14679346,cg14684166,cg14703454,cg14708893,cg14711818,cg14733372,cg14784415,cg14793586,cg14828019,cg14835473,cg14847917,cg14874256,cg14885077,cg14889167,cg14890608,cg14894114,cg14904688,cg14916494,cg14917135,cg14919044,cg14920026,cg14965639,cg14970222,cg14984461,cg14989316,cg15001547,cg15006828,cg15007469,cg15013410,cg15030167,cg15042778,cg15043341,cg15070536,cg15081653,cg15084122,cg15094703,cg15113785,cg15136687,cg15146122,cg15148371,cg15156584,cg15158366,cg15166718,cg15168497,cg15178807,cg15183446,cg15186143,cg15231374,cg15235893,cg15245051,cg15256973,cg15268471,cg15272654,cg15302177,cg15323541,cg15338227,cg15343849,cg15348902,cg15350361,cg15352109,cg15353176,cg15358923,cg15364721,cg15367378,cg15375321,cg15391151,cg15398093,cg15407257,cg15421532,cg15425465,cg15443223,cg15451537,cg15451729,cg15453257,cg15471073,cg15476229,cg15483625,cg15495949,cg15510984,cg15513349,cg15514307,cg15536864,cg15540842,cg15545247,cg15549821,cg15550330,cg15562116,cg15563420,cg15563591,cg15591803,cg15618908,cg15623143,cg15634717,cg15655868,cg15661120,cg15685223,cg15685385,cg15689036,cg15692113,cg15702905,cg15710130,cg15712510,cg15730234,cg15735316,cg15750836,cg15758700,cg15779321,cg15785640,cg15814747,cg15824435,cg15844800,cg15855040,cg15856489,cg15862119,cg15863052,cg15874698,cg15880738,cg15892521,cg15895121,cg15896717,cg15934613,cg15935860,cg15960490,cg15962507,cg15974827,cg15985703,cg15999636,cg16008351,cg16010913,cg16018488,cg16035152,cg16039142,cg16043523,cg16049439,cg16050799,cg16060189,cg16064932,cg16069940,cg16070298,cg16091142,cg16099031,cg16107273,cg16127496,cg16129703,cg16131080,cg16159152,cg16160244,cg16162590,cg16164607,cg16187261,cg16187635,cg16202059,cg16210378,cg16218715,cg16222530,cg16231906,cg16245261,cg16245716,cg16250731,cg16254344,cg16270291,cg16271173,cg16273303,cg16273497,cg16278800,cg16286467,cg16287880,cg16292181,cg16302916,cg16303742,cg16311366,cg16318994,cg16328549,cg16345972,cg16347969,cg16363250,cg16368670,cg16386036,cg16386110,cg16390964,cg16400154,cg16404259,cg16410186,cg16410943,cg16412573,cg16414821,cg16426182,cg16428086,cg16434156,cg16455187,cg16460462,cg16463941,cg16484401,cg16491492,cg16494260,cg16533767,cg16534399,cg16545438,cg16547749,cg16560420,cg16562712,cg16575363,cg16579702,cg16593628,cg16597425,cg16605227,cg16619008,cg16627836,cg16644485,cg16647257,cg16658535,cg16673149,cg16681516,cg16686316,cg16710346,cg16719409,cg16735386,cg16748776,cg16752125,cg16752482,cg16755494,cg16755863,cg16761754,cg16763301,cg16774615,cg16781264,cg16785409,cg16791601,cg16798686,cg16843037,cg16843162,cg16843841,cg16858587,cg16880583,cg16890091,cg16912692,cg16914149,cg16929157,cg16938179,cg16958467,cg16999125,cg17002670,cg17015864,cg17016894,cg17030437,cg17031739,cg17050756,cg17071566,cg17079561,cg17084751,cg17095910,cg17116034,cg17122758,cg17125698,cg17144790,cg17152214,cg17157234,cg17168836,cg17174189,cg17175521,cg17201563,cg17207485,cg17207600,cg17228456,cg17235415,cg17239008,cg17246275,cg17246694,cg17267171,cg17281724,cg17283279,cg17290000,cg17293468,cg17300237,cg17310977,cg17319307,cg17328631,cg17328839,cg17334536,cg17346650,cg17355685,cg17357614,cg17360854,cg17370927,cg17372245,cg17391194,cg17408087,cg17410895,cg17413035,cg17415111,cg17415117,cg17415650,cg17427732,cg17430681,cg17443007,cg17445812,cg17451484,cg17457703,cg17464069,cg17474786,cg17479245,cg17479898,cg17484874,cg17509039,cg17516463,cg17519949,cg17524698,cg17536071,cg17539402,cg17542650,cg17574877,cg17583504,cg17586107,cg17588491,cg17601546,cg17611614,cg17638507,cg17649445,cg17660211,cg17665505,cg17667195,cg17674366,cg17708080,cg17733482,cg17738722,cg17747518,cg17759274,cg17765088,cg17788013,cg17801864,cg17807001,cg17810431,cg17820326,cg17830569,cg17839226,cg17840997,cg17852026,cg17884856,cg17909433,cg17913938,cg17916960,cg17924899,cg17965945,cg17970043,cg17972162,cg17987483,cg17988372,cg18005079,cg18016304,cg18019280,cg18022707,cg18026416,cg18054230,cg18061611,cg18062025,cg18088723,cg18100045,cg18116554,cg18119492,cg18120825,cg18126320,cg18132909,cg18157012,cg18163452,cg18180276,cg18199992,cg18209808,cg18210619,cg18213661,cg18230093,cg18231025,cg18233390,cg18243412,cg18243471,cg18266414,cg18344365,cg18358965,cg18359017,cg18371729,cg18375839,cg18393994,cg18405544,cg18408081,cg18417061,cg18421367,cg18422575,cg18427091,cg18436774,cg18476689,cg18498871,cg18506297,cg18513919,cg18529726,cg18542804,cg18556129,cg18568001,cg18581355,cg18586625,cg18594054,cg18607580,cg18609044,cg18675899,cg18707723,cg18708598,cg18742464,cg18753572,cg18757619,cg18768179,cg18768515,cg18776616,cg18778727,cg18806980,cg18808259,cg18830919,cg18834050,cg18837922,cg18841952,cg18851133,cg18915170,cg18918418,cg18932008,cg18938313,cg18938459,cg18951125,cg18952546,cg18955493,cg19013339,cg19020602,cg19028711,cg19046695,cg19060557,cg19082004,cg19088553,cg19096327,cg19118072,cg19152770,cg19166043,cg19190016,cg19216378,cg19216788,cg19235098,cg19256589,cg19273378,cg19286672,cg19296262,cg19298821,cg19304003,cg19306681,cg19319725,cg19324313,cg19328797,cg19331793,cg19334801,cg19340837,cg19352370,cg19359550,cg19359656,cg19384394,cg19391854,cg19395089,cg19411094,cg19411729,cg19423996,cg19425807,cg19428905,cg19431696,cg19434904,cg19435526,cg19449943,cg19460792,cg19487450,cg19489172,cg19491776,cg19504528,cg19521242,cg19525705,cg19532402,cg19544767,cg19547124,cg19554569,cg19560798,cg19577074,cg19579005,cg19608286,cg19634315,cg19638860,cg19648711,cg19683973,cg19685528,cg19733747,cg19743197,cg19751693,cg19752233,cg19752611,cg19757346,cg19758317,cg19765378,cg19767857,cg19786983,cg19805943,cg19814174,cg19828846,cg19836589,cg19839049,cg19846457,cg19850024,cg19872188,cg19872222,cg19884492,cg19897017,cg19907443,cg19908114,cg19947112,cg19948019,cg19949948,cg19959041,cg19964325,cg19976997,cg19979896,cg19985477,cg19997502,cg20002156,cg20007472,cg20010264,cg20017382,cg20026466,cg20028981,cg20034552,cg20039073,cg20065452,cg20071972,cg20079753,cg20079997,cg20090883,cg20093937,cg20095266,cg20127733,cg20128998,cg20133559,cg20135880,cg20139844,cg20151452,cg20167471,cg20169015,cg20173717,cg20211362,cg20211831,cg20219808,cg20230440,cg20240347,cg20250015,cg20254120,cg20268460,cg20273704,cg20278840,cg20285470,cg20291244,cg20299559,cg20304530,cg20318233,cg20338478,cg20343822,cg20377095,cg20378921,cg20387843,cg20390237,cg20401323,cg20440618,cg20448089,cg20457652,cg20473420,cg20483781,cg20485607,cg20496928,cg20501707,cg20503156,cg20506807,cg20515672,cg20523029,cg20535653,cg20537511,cg20544437,cg20553004,cg20567766,cg20585768,cg20627754,cg20636526,cg20642115,cg20643422,cg20647615,cg20667519,cg20670909,cg20679096,cg20681671,cg20700740,cg20701996,cg20711926,cg20723705,cg20729889,cg20748132,cg20749147,cg20760682,cg20769111,cg20769395,cg20807417,cg20822028,cg20825355,cg20825817,cg20834123,cg20840926,cg20844427,cg20851540,cg20860406,cg20864796,cg20870064,cg20884417,cg20888094,cg20895237,cg20900540,cg20901032,cg20923085,cg20926282,cg20937600,cg20946074,cg20955027,cg20959851,cg20963059,cg20983954,cg20995928,cg20999004,cg21019638,cg21047473,cg21049825,cg21056290,cg21072692,cg21108826,cg21120800,cg21137540,cg21150573,cg21153358,cg21158431,cg21173239,cg21176819,cg21178979,cg21202649,cg21210496,cg21250004,cg21250427,cg21265528,cg21269219,cg21275292,cg21321148,cg21322862,cg21375878,cg21386072,cg21404557,cg21466736,cg21477591,cg21485152,cg21509981,cg21510841,cg21523431,cg21549530,cg21579666,cg21592091,cg21592613,cg21597760,cg21600611,cg21629986,cg21634547,cg21641834,cg21668625,cg21677940,cg21683651,cg21692246,cg21717644,cg21720802,cg21723029,cg21754618,cg21795156,cg21804045,cg21825059,cg21849812,cg21865577,cg21877612,cg21907309,cg21910673,cg21945894,cg21975337,cg21979972,cg22026953,cg22073307,cg22110654,cg22130216,cg22134718,cg22138597,cg22145805,cg22154234,cg22169053,cg22175494,cg22197638,cg22199864,cg22217604,cg22237859,cg22245006,cg22254606,cg22276401,cg22278595,cg22279294,cg22309167,cg22318155,cg22323067,cg22328598,cg22340573,cg22345048,cg22348789,cg22350027,cg22351451,cg22356347,cg22356541,cg22362726,cg22362864,cg22370094,cg22374924,cg22377166,cg22404934,cg22407281,cg22429911,cg22433758,cg22444562,cg22450531,cg22457886,cg22467321,cg22503308,cg22511605,cg22527572,cg22529990,cg22533244,cg22558765,cg22561592,cg22572071,cg22595443,cg22599996,cg22603562,cg22605323,cg22614759,cg22621390,cg22638302,cg22660596,cg22665096,cg22675598,cg22676075,cg22682161,cg22683418,cg22716605,cg22718308,cg22718487,cg22739554,cg22740801,cg22742493,cg22745143,cg22745223,cg22786090,cg22789388,cg22803477,cg22809653,cg22827324,cg22846767,cg22856976,cg22866267,cg22874305,cg22875410,cg22879476,cg22883525,cg22885409,cg22889425,cg22907991,cg22927134,cg22927653,cg22934246,cg22936371,cg22952011,cg22970786,cg22976778,cg22977420,cg22990218,cg22996681,cg23018548,cg23034420,cg23038520,cg23047096,cg23075366,cg23114819,cg23132611,cg23132872,cg23135199,cg23157375,cg23173402,cg23193120,cg23204752,cg23204810,cg23206873,cg23207176,cg23221603,cg23229309,cg23232755,cg23245237,cg23251790,cg23257289,cg23260525,cg23262073,cg23277328,cg23290556,cg23291271,cg23296006,cg23307143,cg23323150,cg23325304,cg23342785,cg23350747,cg23355731,cg23369364,cg23370820,cg23396177,cg23409007,cg23412639,cg23416621,cg23418857,cg23451194,cg23456109,cg23470828,cg23476276,cg23483799,cg23492779,cg23506940,cg23517572,cg23523548,cg23530561,cg23553368,cg23554685,cg23575107,cg23586821,cg23602909,cg23603793,cg23609068,cg23638766,cg23649571,cg23652363,cg23652442,cg23653247,cg23659062,cg23670055,cg23682609,cg23704150,cg23717251,cg23728819,cg23734194,cg23736940,cg23748514,cg23780875,cg23784549,cg23790876,cg23792349,cg23798789,cg23801544,cg23804585,cg23828283,cg23829395,cg23844509,cg23847008,cg23849099,cg23876056,cg23881405,cg23885889,cg23887856,cg23890086,cg23904453,cg23905606,cg23918490,cg23920097,cg23935593,cg23939182,cg23942311,cg23953919,cg23961843,cg23967357,cg23978723,cg23982638,cg24000536,cg24013761,cg24013909,cg24027602,cg24027669,cg24032252,cg24043747,cg24061431,cg24073056,cg24120162,cg24134430,cg24134472,cg24143510,cg24166450,cg24176760,cg24179559,cg24184769,cg24206537,cg24207161,cg24218626,cg24226367,cg24245216,cg24249173,cg24258439,cg24271589,cg24275611,cg24278076,cg24283270,cg24302354,cg24302623,cg24305906,cg24312580,cg24316913,cg24317942,cg24327813,cg24334037,cg24343524,cg24345423,cg24383033,cg24384713,cg24386456,cg24399287,cg24419071,cg24424889,cg24430754,cg24432193,cg24453118,cg24454932,cg24466277,cg24495044,cg24511711,cg24517042,cg24529858,cg24553651,cg24557027,cg24557305,cg24566088,cg24590165,cg24607653,cg24609819,cg24610044,cg24613798,cg24633312,cg24648986,cg24668570,cg24674087,cg24708988,cg24746938,cg24759237,cg24761668,cg24786174,cg24794625,cg24805162,cg24805373,cg24813613,cg24845998,cg24859127,cg24860902,cg24865315,cg24866407,cg24875288,cg24883009,cg24885937,cg24891312,cg24910189,cg24913975,cg24914139,cg24916757,cg24916768,cg24923953,cg24955191,cg24955829,cg24959793,cg24977335,cg24977338,cg24983605,cg25003427,cg25023291,cg25048816,cg25053142,cg25054961,cg25066655,cg25068765,cg25072945,cg25075347,cg25075664,cg25077137,cg25080176,cg25090994,cg25098418,cg25099965,cg25100880,cg25101184,cg25119155,cg25151453,cg25177224,cg25193676,cg25215230,cg25219661,cg25228737,cg25231957,cg25235344,cg25241256,cg25273343,cg25287371,cg25291613,cg25298410,cg25301627,cg25304136,cg25315648,cg25326690,cg25365748,cg25402422,cg25449513,cg25450806,cg25451456,cg25454843,cg25460341,cg25471987,cg25473950,cg25500001,cg25510640,cg25523261,cg25526005,cg25534756,cg25550425,cg25570222,cg25574907,cg25586703,cg25593005,cg25606969,cg25614898,cg25620989,cg25639566,cg25643889,cg25697314,cg25702480,cg25706552,cg25718043,cg25718735,cg25727520,cg25735133,cg25736692,cg25742374,cg25755851,cg25762006,cg25774094,cg25777459,cg25779764,cg25781686,cg25790078,cg25790333,cg25799291,cg25806255,cg25830869,cg25842050,cg25863564,cg25902411,cg25913779,cg25944895,cg25955126,cg25957194,cg25989392,cg25991571,cg25996584,cg26008273,cg26011212,cg26045740,cg26053872,cg26054574,cg26054801,cg26065799,cg26073856,cg26090406,cg26102195,cg26102342,cg26117369,cg26119421,cg26120141,cg26123466,cg26130581,cg26142999,cg26153234,cg26155674,cg26168224,cg26173659,cg26185508,cg26186509,cg26201596,cg26209369,cg26217648,cg26221442,cg26227119,cg26232129,cg26237810,cg26240274,cg26246864,cg26266966,cg26277064,cg26277344,cg26279282,cg26295774,cg26305042,cg26314869,cg26340889,cg26343168,cg26361533,cg26371521,cg26373874,cg26381452,cg26428432,cg26433333,cg26435160,cg26437628,cg26454172,cg26466836,cg26475774,cg26520055,cg26556624,cg26565078,cg26580761,cg26582729,cg26585320,cg26608570,cg26618699,cg26625863,cg26641541,cg26641935,cg26651840,cg26655697,cg26658343,cg26665444,cg26665530,cg26672776,cg26680274,cg26690501,cg26700422,cg26708214,cg26724975,cg26750196,cg26783306,cg26790850,cg26802755,cg26810230,cg26815032,cg26850624,cg26857135,cg26871735,cg26878626,cg26881513,cg26889586,cg26904126,cg26909924,cg26932889,cg26946232,cg26977944,cg26987584,cg26993610,cg27001282,cg27006541,cg27015215,cg27015385,cg27026202,cg27038139,cg27042782,cg27044881,cg27079194,cg27087243,cg27095718,cg27127091,cg27142759,cg27154418,cg27188696,cg27188994,cg27209610,cg27228042,cg27228210,cg27244206,cg27250283,cg27253336,cg27253783,cg27255394,cg27262778,cg27275821,cg27286054,cg27295011,cg27295467,cg27310706,cg27331548,cg27332136,cg27335653,cg27336424,cg27340564,cg27345534,cg27345945,cg27347036,cg27348620,cg27354635,cg27364547,cg27370229,cg27371329,cg27374758,cg27419639,cg27419914,cg27439795,cg27450890,cg27450894,cg27454528,cg27460135,cg27482129,cg27484216,cg27496116,cg27503717,cg27506074,cg27507580,cg27516652,cg27517424,cg27543334,cg27565232,cg27572855,cg27576325,cg27584826,cg27585641,cg27586797,cg27587439,cg27594282,cg27607040,cg27609378,cg27623937,cg27624334,cg27643470,c
27656400,cg27663393,cg27666049,ch.1.3056292F,ch.3.1226245F,ch.3.39438485F	E072	1
-4.193	1	E073 Brain_Dorsolateral_Prefrontal_Cortex	Brain	TssA	erc2-chromatin15state-all-files/E073_1_TssA.bed	cg00012203,cg00044050,cg00061907,cg00063077,cg00083937,cg00110688,cg00119460,cg00128766,cg00156216,cg00207965,cg00246121,cg00275181,cg00310728,cg00329014,cg00339695,cg00347893,cg00363486,cg00376283,cg00399407,cg00405699,cg00410788,cg00420922,cg00458337,cg00475140,cg00495681,cg00498772,cg00505481,cg00549475,cg00574183,cg00591949,cg00631329,cg00646813,cg00655913,cg00665405,cg00695362,cg00733150,cg00760338,cg00788739,cg00798554,cg00810055,cg00818473,cg00827164,cg00846580,cg00847857,cg00852783,cg00857968,cg00908189,cg00918181,cg00933542,cg00944873,cg00977110,cg00978521,cg01030404,cg01036806,cg01044608,cg01072076,cg01082878,cg01148193,cg01190171,cg01206211,cg01218899,cg01221157,cg01294695,cg01295631,cg01303236,cg01309013,cg01324343,cg01341218,cg01385043,cg01388757,cg01413809,cg01414830,cg01431908,cg01444397,cg01445163,cg01546248,cg01612629,cg01616225,cg01617117,cg01679043,cg01701819,cg01715842,cg01732984,cg01745370,cg01758899,cg01818953,cg01819863,cg01828414,cg01854097,cg01894743,cg01989461,cg02000275,cg02006203,cg02109507,cg02197387,cg02206980,cg02244288,cg02319142,cg02339392,cg02359409,cg02381751,cg02406084,cg02450219,cg02452435,cg02455706,cg02467435,cg02481789,cg02492873,cg02501827,cg02511570,cg02551604,cg02635260,cg02701505,cg02729068,cg02880629,cg02889777,cg02915939,cg02936049,cg02940042,cg02992311,cg03060546,cg03069098,cg03074968,cg03115937,cg03185552,cg03305906,cg03333546,cg03345805,cg03354707,cg03380427,cg03464685,cg03474731,cg03560586,cg03562770,cg03601828,cg03651613,cg03658251,cg03668386,cg03689076,cg03713592,cg03732541,cg03803658,cg03806693,cg03826848,cg03831667,cg03847932,cg03868770,cg03885664,cg03902505,cg03916912,cg03965726,cg04006718,cg04036182,cg04037038,cg04040925,cg04089426,cg04140754,cg04200607,cg04257751,cg04287289,cg04289385,cg04307987,cg04329172,cg04340435,cg04351776,cg04359828,cg04370226,cg04375931,cg04391064,cg04410715,cg04445557,cg04446345,cg04462132,cg04463386,cg04469105,cg04496281,cg04497547,cg04527603,cg04553112,cg04587829,cg04602284,cg04607235,cg04706327,cg04723534,cg04727522,cg04742282,cg04803994,cg04871875,cg04893899,cg04913265,cg04926904,cg04936325,cg04940435,cg04973925,cg05005343,cg05054006,cg05067963,cg05147244,cg05186936,cg05293930,cg05337694,cg05358900,cg05406101,cg05409597,cg05492442,cg05523882,cg05527609,cg05564831,cg05635388,cg05719612,cg05728019,cg05740244,cg05743734,cg05775895,cg05804949,cg05841700,cg05934660,cg05948642,cg05958252,cg05989862,cg06020615,cg06080874,cg06085204,cg06107159,cg06142324,cg06177350,cg06209491,cg06217202,cg06221963,cg06223926,cg06269281,cg06392426,cg06419732,cg06459104,cg06489993,cg06498468,cg06544937,cg06546033,cg06547386,cg06547513,cg06582575,cg06603074,cg06623918,cg06627557,cg06685724,cg06697600,cg06718696,cg06755741,cg06801544,cg06895640,cg06899660,cg06917634,cg06941159,cg06967469,cg06969206,cg06992877,cg06993952,cg07034561,cg07072475,cg07099588,cg07103917,cg07113474,cg07142400,cg07150166,cg07156249,cg07218275,cg07368817,cg07389322,cg07392085,cg07398839,cg07422042,cg07452489,cg07455279,cg07484727,cg07539182,cg07541023,cg07545846,cg07559992,cg07578130,cg07609200,cg07624650,cg07636037,cg07641567,cg07645296,cg07649498,cg07685357,cg07695256,cg07720865,cg07729269,cg07777703,cg07814122,cg07835181,cg07881013,cg07889765,cg07892785,cg07962783,cg07983955,cg07998677,cg08017756,cg08030119,cg08037817,cg08058156,cg08125733,cg08179530,cg08183114,cg08192033,cg08195484,cg08210727,cg08274380,cg08347373,cg08360281,cg08373528,cg08384314,cg08422745,cg08481491,cg08490751,cg08523029,cg08530439,cg08665416,cg08709029,cg08757742,cg08808571,cg08847533,cg08859206,cg08875094,cg08936898,cg09000155,cg09003973,cg09006985,cg09161412,cg09163930,cg09201001,cg09250473,cg09254098,cg09423836,cg09435798,cg09461728,cg09470059,cg09489281,cg09495418,cg09509179,cg09532679,cg09537434,cg09571762,cg09592244,cg09665739,cg09673200,cg09678212,cg09692838,cg09747669,cg09763356,cg09763790,cg09855212,cg09878855,cg09983885,cg10109585,cg10158181,cg10192340,cg10230957,cg10358780,cg10409131,cg10414026,cg10414466,cg10434653,cg10449041,cg10472759,cg10487724,cg10590465,cg10624860,cg10706802,cg10780632,cg10807101,cg10833066,cg10855283,cg10883421,cg10911889,cg11048134,cg11058730,cg11078875,cg11191385,cg11201040,cg11226562,cg11257193,cg11293029,cg11366901,cg11370381,cg11432751,cg11463903,cg11472631,cg11565512,cg11621586,cg11635421,cg11644478,cg11676032,cg11717969,cg11766498,cg11813497,cg11815105,cg11843606,cg11845411,cg11879182,cg11901034,cg11935018,cg11945235,cg11984750,cg12006683,cg12022583,cg12046867,cg12140854,cg12150066,cg12224375,cg12239264,cg12287945,cg12291519,cg12377874,cg12400121,cg12447832,cg12473912,cg12560992,cg12610070,cg12620499,cg12627844,cg12666336,cg12673726,cg12679965,cg12727528,cg13011109,cg13037201,cg13056744,cg13080503,cg13185188,cg13206129,cg13236934,cg13319975,cg13327078,cg13423180,cg13462890,cg13467780,cg13472558,cg13529640,cg13593090,cg13603099,cg13633952,cg13658542,cg13710375,cg13733266,cg13932362,cg13999415,cg14048834,cg14085527,cg14227325,cg14254433,cg14310674,cg14316118,cg14515483,cg14522793,cg14523723,cg14530143,cg14555481,cg14575602,cg14576962,cg14610875,cg14667838,cg14683738,cg14692106,cg14698961,cg14728969,cg14732874,cg14779329,cg14829677,cg14836018,cg14896157,cg14948434,cg15034300,cg15083037,cg15084286,cg15146515,cg15173674,cg15201536,cg15241708,cg15274684,cg15282709,cg15400028,cg15400703,cg15439915,cg15473028,cg15490075,cg15507776,cg15540054,cg15586945,cg15743157,cg15822222,cg15831998,cg15888996,cg15927328,cg15927357,cg16011679,cg16022595,cg16022748,cg16046214,cg16060189,cg16082336,cg16109817,cg16124934,cg16126580,cg16156954,cg16194253,cg16245911,cg16256615,cg16270291,cg16294659,cg16341836,cg16343401,cg16345566,cg16427703,cg16483840,cg16502826,cg16600927,cg16615211,cg16655385,cg16666206,cg16668548,cg16674327,cg16692277,cg16835097,cg16846691,cg16881183,cg16923290,cg16974407,cg17040800,cg17117718,cg17120908,cg17233819,cg17378803,cg17445812,cg17498841,cg17536848,cg17537073,cg17544691,cg17560472,cg17580178,cg17608911,cg17639894,cg17640201,cg17654011,cg17715556,cg17719053,cg17759274,cg17852021,cg17863274,cg17865872,cg17987982,cg18030306,cg18069493,cg18089426,cg18090147,cg18142353,cg18155211,cg18223359,cg18252515,cg18340013,cg18354264,cg18357526,cg18361445,cg18441479,cg18516195,cg18538662,cg18552620,cg18576835,cg18678763,cg18704904,cg18721802,cg18794597,cg18939077,cg19000631,cg19045300,cg19064402,cg19133199,cg19149522,cg19182537,cg19308663,cg19336497,cg19383430,cg19461320,cg19461907,cg19480699,cg19482086,cg19490066,cg19590140,cg19610905,cg19676182,cg19681188,cg19709743,cg19848529,cg19979643,cg20019365,cg20118020,cg20153322,cg20180721,cg20246851,cg20305489,cg20315257,cg20408505,cg20488820,cg20491446,cg20553004,cg20559217,cg20637307,cg20680720,cg20715589,cg20726646,cg20727362,cg20800956,cg20856330,cg20857709,cg20876010,cg20887711,cg20921096,cg20925263,cg20948151,cg21081097,cg21108841,cg21114390,cg21136789,cg21139150,cg21226546,cg21255657,cg21327887,cg21367232,cg21435844,cg21532618,cg21540775,cg21550016,cg21593856,cg21654974,cg21665078,cg21786191,cg21818252,cg21834123,cg21853334,cg22091621,cg22112435,cg22128645,cg22129885,cg22189070,cg22200774,cg22228586,cg22247664,cg22334681,cg22431486,cg22435684,cg22457110,cg22514963,cg22554448,cg22579624,cg22652561,cg22682154,cg22705268,cg22709217,cg22737448,cg22740801,cg22800045,cg22903908,cg22972126,cg23029597,cg23034840,cg23064556,cg23090583,cg23162821,cg23255995,cg23281729,cg23285209,cg23339629,cg23371584,cg23384886,cg23415761,cg23425970,cg23434126,cg23435118,cg23473045,cg23505970,cg23506391,cg23512531,cg23562388,cg23576358,cg23605961,cg23625312,cg23684399,cg23758822,cg23783703,cg23873996,cg23886495,cg23933602,cg23947928,cg24005645,cg24009529,cg24065722,cg24075332,cg24299229,cg24325362,cg24334149,cg24342717,cg24343755,cg24353698,cg24426391,cg24450063,cg24463469,cg24514137,cg24603444,cg24642439,cg24668570,cg24674445,cg24682551,cg24686644,cg24692254,cg24700881,cg24744649,cg24754689,cg24772240,cg24785555,cg24812749,cg24816866,cg24860938,cg24949191,cg24987170,cg25010880,cg25054828,cg25174290,cg25186680,cg25205988,cg25241256,cg25287272,cg25351196,cg25358565,cg25407064,cg25471831,cg25499543,cg25531488,cg25594982,cg25675800,cg25736002,cg25740925,cg25757017,cg25793399,cg25817165,cg25828385,cg25852941,cg25945732,cg25954441,cg26116260,cg26118111,cg26119090,cg26135397,cg26169783,cg26192567,cg26203879,cg26233374,cg26338869,cg26351966,cg26355502,cg26384229,cg26395211,cg26504305,cg26510160,cg26511075,cg26544448,cg26665480,cg26668626,cg26742183,cg26748578,cg26850117,cg26853808,cg26894552,cg26918510,cg26981201,cg27018554,cg27044881,cg27099455,cg27101034,cg27129171,cg27149555,cg27181169,cg27225990,cg27236539,cg27279460,cg27349682,cg27400746,cg27434086,cg27510988,cg27519424	E073	1
8.2	3.31e-17	E073 Brain_Dorsolateral_Prefrontal_Cortex	Brain	TssAFlnk	erc2-chromatin15state-all-files/E073_2_TssAFlnk.bed	cg00034769,cg00043076,cg00049729,cg00053851,cg00101154,cg00131081,cg00141366,cg00142036,cg00171729,cg00204262,cg00258809,cg00288844,cg00292029,cg00318495,cg00334056,cg00346898,cg00398048,cg00435616,cg00461015,cg00472373,cg00484396,cg00485301,cg00508855,cg00534318,cg00541544,cg00563845,cg00568177,cg00577905,cg00605270,cg00611674,cg00766382,cg00791764,cg00811358,cg00871371,cg01011453,cg01205267,cg01216565,cg01256987,cg01303814,cg01314165,cg01345055,cg01346448,cg01414857,cg01482620,cg01517832,cg01525366,cg01529207,cg01560476,cg01585852,cg01609658,cg01704474,cg01743873,cg01806741,cg01857019,cg02037349,cg02077265,cg02126909,cg02176678,cg02196730,cg02208432,cg02275713,cg02353165,cg02390806,cg02478829,cg02558361,cg02567839,cg02635726,cg02673002,cg02754929,cg02815516,cg02829279,cg02855432,cg02977524,cg03021329,cg03058556,cg03066986,cg03116740,cg03123370,cg03167953,cg03183608,cg03218323,cg03408129,cg03417454,cg03547924,cg03556021,cg03594311,cg03802191,cg03836171,cg03847641,cg03849731,cg03862943,cg03877680,cg03892543,cg03895404,cg03942471,cg03984055,cg03987748,cg04012082,cg04060163,cg04106389,cg04184094,cg04231319,cg04311134,cg04320760,cg04518186,cg04614656,cg04618327,cg04655299,cg04677158,cg04772968,cg04847434,cg04868655,cg05027052,cg05119127,cg05147273,cg05159804,cg05180856,cg05352955,cg05370662,cg05434674,cg05508639,cg05517233,cg05638439,cg05729249,cg05952475,cg05963690,cg05986866,cg06088623,cg06142740,cg06158227,cg06223951,cg06300469,cg06319762,cg06348275,cg06365898,cg06422694,cg06492412,cg06505273,cg06541857,cg06609049,cg06633162,cg06825512,cg06906869,cg06917450,cg07042104,cg07112210,cg07135303,cg07136873,cg07258167,cg07318398,cg07322925,cg07364631,cg07371747,cg07452164,cg07461715,cg07607196,cg07673080,cg07679836,cg07712977,cg07740669,cg07774964,cg07791039,cg07813377,cg07905924,cg07909619,cg07986773,cg08087655,cg08112313,cg08212070,cg08221168,cg08339898,cg08370546,cg08382737,cg08461229,cg08488708,cg08490304,cg08549034,cg08577424,cg08643692,cg08648241,cg08655844,cg08727202,cg08748184,cg08827674,cg08860287,cg08880817,cg08898775,cg08909806,cg08942051,cg09240238,cg09284795,cg09322534,cg09366624,cg09540102,cg09599518,cg09608765,cg09618407,cg09626299,cg09638344,cg09723824,cg09760422,cg09873284,cg10064339,cg10127554,cg10174563,cg10189135,cg10193107,cg10203483,cg10270306,cg10411146,cg10460168,cg10556349,cg10628982,cg10786767,cg10807894,cg10826338,cg10833325,cg10855531,cg10921709,cg10949862,cg10985202,cg10992024,cg11014740,cg11066209,cg11131752,cg11178920,cg11182724,cg11325146,cg11417675,cg11458974,cg11519256,cg11655627,cg11668419,cg11828820,cg11963006,cg12015761,cg12043019,cg12087004,cg12101479,cg12160664,cg12175038,cg12182186,cg12261451,cg12363726,cg12381317,cg12479090,cg12555334,cg12593268,cg12643970,cg12818023,cg12843448,cg12920004,cg12935359,cg12941369,cg12989344,cg13105904,cg13132497,cg13191599,cg13216216,cg13339907,cg13349042,cg13442969,cg13512890,cg13610422,cg13670099,cg13767294,cg13838055,cg13883576,cg13897783,cg13922901,cg13926553,cg13931752,cg13986417,cg14004768,cg14054578,cg14138827,cg14155397,cg14170840,cg14186256,cg14240646,cg14375111,cg14393161,cg14404992,cg14516473,cg14621698,cg14750269,cg14785368,cg14941179,cg14969094,cg15002204,cg15033269,cg15038512,cg15262886,cg15312894,cg15644097,cg15740811,cg15790037,cg15876825,cg16068812,cg16136290,cg16145915,cg16252808,cg16348638,cg16408865,cg16467811,cg16474684,cg16516295,cg16521040,cg16671360,cg16673477,cg16749578,cg16770549,cg16814023,cg16949228,cg17015467,cg17025287,cg17030679,cg17240987,cg17322242,cg17408686,cg17519280,cg17718377,cg17797106,cg17800788,cg17884064,cg17944189,cg17974185,cg18016565,cg18035979,cg18200150,cg18385299,cg18450905,cg18538270,cg18653534,cg18738237,cg18758622,cg18780491,cg18810026,cg18825076,cg18856296,cg18856359,cg18906360,cg18986008,cg19139589,cg19234591,cg19284277,cg19308989,cg19415736,cg19427746,cg19520710,cg19747945,cg19766460,cg19980929,cg19997502,cg20016023,cg20069451,cg20104055,cg20201458,cg20307385,cg20442982,cg20477460,cg20512270,cg20585768,cg20760168,cg20788021,cg20813759,cg20847228,cg21165061,cg21497246,cg21585512,cg21721566,cg21798802,cg21832243,cg21884568,cg21908344,cg22055719,cg22101147,cg22102332,cg22323942,cg22424213,cg22670675,cg22680931,cg22785556,cg22879583,cg22880423,cg22933714,cg23193277,cg23226358,cg23230554,cg23474190,cg23860519,cg23959705,cg23978866,cg24032252,cg24045875,cg24159697,cg24206199,cg24260851,cg24268161,cg24603113,cg24652919,cg24691891,cg24878594,cg25032888,cg25263912,cg25345738,cg25647583,cg25654926,cg25664220,cg25687179,cg25804541,cg25940801,cg26080737,cg26085804,cg26209676,cg26442630,cg26561254,cg26620356,cg26645069,cg26773791,cg26899598,cg27094856,cg27139956,cg27171569,cg27219399,cg27299712,cg27360277,cg27625637,cg27635372	E073	4.94e-15
-1.684	0.977	E073 Brain_Dorsolateral_Prefrontal_Cortex	Brain	TxFlnk	erc2-chromatin15state-all-files/E073_3_TxFlnk.bed	cg03707168,cg05182265,cg10252114,cg13853198,cg16505953,cg20667664	E073	1
-2.139	0.997	E073 Brain_Dorsolateral_Prefrontal_Cortex	Brain	Tx	erc2-chromatin15state-all-files/E073_4_Tx.bed	cg00069417,cg00103276,cg00114569,cg00219210,cg00223043,cg00262263,cg00325548,cg00340328,cg00343986,cg00512017,cg00563300,cg00622170,cg00632496,cg00674415,cg00701064,cg00750074,cg00763120,cg00779313,cg00825309,cg00827016,cg00922210,cg00934597,cg01019246,cg01021975,cg01064897,cg01225821,cg01267852,cg01283685,cg01293200,cg01354510,cg01370594,cg01414877,cg01448551,cg01449076,cg01878722,cg02025680,cg02084211,cg02129597,cg02169973,cg02180507,cg02184558,cg02234613,cg02334126,cg02529485,cg02633165,cg02652369,cg02698622,cg02711726,cg02742809,cg02747822,cg02756056,cg02905178,cg02978460,cg02980000,cg02991925,cg03058480,cg03067884,cg03088328,cg03136023,cg03142856,cg03146377,cg03157218,cg03241901,cg03265014,cg03329714,cg03347538,cg03384294,cg03424262,cg03479204,cg03480383,cg03628122,cg03652561,cg03678860,cg03683866,cg03764095,cg03816568,cg04011911,cg04018311,cg04100322,cg04132472,cg04176532,cg04210225,cg04220779,cg04332058,cg04372213,cg04455712,cg04514024,cg04558973,cg04657146,cg04703765,cg04798303,cg04896851,cg04971443,cg05048676,cg05076510,cg05105745,cg05169357,cg05174855,cg05175599,cg05262533,cg05350224,cg05378572,cg05387068,cg05390927,cg05391758,cg05412855,cg05441372,cg05600569,cg05740381,cg05781582,cg05806255,cg06012582,cg06061715,cg06121167,cg06287003,cg06292624,cg06309960,cg06378142,cg06558623,cg06769510,cg06787310,cg06899008,cg06903451,cg06918159,cg07135405,cg07167827,cg07170929,cg07187342,cg07246325,cg07264401,cg07268726,cg07390986,cg07393169,cg07414060,cg07427276,cg07469449,cg07484827,cg07493874,cg07502782,cg07523784,cg07582623,cg07587117,cg07753644,cg07838427,cg07926491,cg07971453,cg08008741,cg08100221,cg08148697,cg08149859,cg08197981,cg08236123,cg08243827,cg08283408,cg08297640,cg08358188,cg08361380,cg08406047,cg08457232,cg08480854,cg08583127,cg08608053,cg08645402,cg08659629,cg08672488,cg08681864,cg08693745,cg08792177,cg09035930,cg09045979,cg09177659,cg09219839,cg09228454,cg09244222,cg09249486,cg09276531,cg09314803,cg09324706,cg09722212,cg09732913,cg09796270,cg09933355,cg09944012,cg09944355,cg09980403,cg10027219,cg10033251,cg10035583,cg10087771,cg10099957,cg10314068,cg10322053,cg10329874,cg10330313,cg10342813,cg10388789,cg10407935,cg10494973,cg10507754,cg10512472,cg10531711,cg10572195,cg10625090,cg10632955,cg10637260,cg10643017,cg10740793,cg10865127,cg10896456,cg10906372,cg11016847,cg11105774,cg11181330,cg11293241,cg11537784,cg11867718,cg11904912,cg11941455,cg11969117,cg12042590,cg12135887,cg12197980,cg12202548,cg12237289,cg12373236,cg12385849,cg12456604,cg12466440,cg12514963,cg12640482,cg12870014,cg12894031,cg12914694,cg12964346,cg12964469,cg13029758,cg13297827,cg13416983,cg13483696,cg13499773,cg13504812,cg13883397,cg14010002,cg14068309,cg14092571,cg14122633,cg14178705,cg14248369,cg14305262,cg14316368,cg14332403,cg14375747,cg14389242,cg14409461,cg14412967,cg14483210,cg14507634,cg14520941,cg14549973,cg14664628,cg14668889,cg14825688,cg14986012,cg15398919,cg15405652,cg15417506,cg15448681,cg15483813,cg15550113,cg15551902,cg15565593,cg15664640,cg15774773,cg15793280,cg15824435,cg15836225,cg15874912,cg15890932,cg15948410,cg16017130,cg16093786,cg16285946,cg16327482,cg16543958,cg16558253,cg16618809,cg16671652,cg16722983,cg16819111,cg16944218,cg17022633,cg17135027,cg17212304,cg17300220,cg17417926,cg17432061,cg17435445,cg17477273,cg17526357,cg17618285,cg17623882,cg17624339,cg17997358,cg18046441,cg18120489,cg18122103,cg18334121,cg18394614,cg18459205,cg18485839,cg18548199,cg18586914,cg19014289,cg19217283,cg19318889,cg19331490,cg19401444,cg19452184,cg19459978,cg19488206,cg19590737,cg19645788,cg19848313,cg19930203,cg20012315,cg20239381,cg20471783,cg20526548,cg20855001,cg20969693,cg21062364,cg21091611,cg21210496,cg21438252,cg21556904,cg21580213,cg21598294,cg21661680,cg21665557,cg21677920,cg21699342,cg21806708,cg21930061,cg22301272,cg22316575,cg22561727,cg22667358,cg22726079,cg22799638,cg22802746,cg22889768,cg22989813,cg23062598,cg23155853,cg23176889,cg23214249,cg23244877,cg23287679,cg23522485,cg23528237,cg23669063,cg23790387,cg23884120,cg23994668,cg24165102,cg24186732,cg24260931,cg24296847,cg24671288,cg24760567,cg24912473,cg24969601,cg24984350,cg25004725,cg25073967,cg25098793,cg25132957,cg25193935,cg25294752,cg25344376,cg25492363,cg25528199,cg25772039,cg25935597,cg25979148,cg26060021,cg26239698,cg26295559,cg26332985,cg26561844,cg26594514,cg26637046,cg26656658,cg26689441,cg26786172,cg26795035,cg26817641,cg26820563,cg26882161,cg26890708,cg26950739,cg27038144,cg27079262,cg27092297,cg27130406,cg27142162,cg27160141,cg27449804,cg27491277,cg27534772,cg27568117	E073	1
2.801	1.41e-05	E073 Brain_Dorsolateral_Prefrontal_Cortex	Brain	TxWk	erc2-chromatin15state-all-files/E073_5_TxWk.bed	cg00006713,cg00011345,cg00060956,cg00062776,cg00081175,cg00137951,cg00143527,cg00153311,cg00167916,cg00169019,cg00189850,cg00211174,cg00261912,cg00301631,cg00314194,cg00318034,cg00319839,cg00324827,cg00348168,cg00364704,cg00373256,cg00387212,cg00401721,cg00412772,cg00422909,cg00425431,cg00441437,cg00453602,cg00458322,cg00469497,cg00521428,cg00526455,cg00529183,cg00533183,cg00534423,cg00539955,cg00545801,cg00552753,cg00573159,cg00591660,cg00597918,cg00599130,cg00601157,cg00621258,cg00625303,cg00628211,cg00700412,cg00704796,cg00725995,cg00732059,cg00744233,cg00796973,cg00805360,cg00846297,cg00848607,cg00874746,cg00899964,cg00929254,cg00961855,cg00961940,cg00984214,cg00990977,cg00993370,cg01023734,cg01033574,cg01048814,cg01062113,cg01069451,cg01074613,cg01100316,cg01100931,cg01102307,cg01102856,cg01121063,cg01135670,cg01141506,cg01147727,cg01171429,cg01176363,cg01187798,cg01200585,cg01201512,cg01210952,cg01214817,cg01256665,cg01265431,cg01286365,cg01292856,cg01316532,cg01322412,cg01324539,cg01325820,cg01338228,cg01339753,cg01345157,cg01358620,cg01367324,cg01383486,cg01392760,cg01392867,cg01397395,cg01403005,cg01417991,cg01429653,cg01433488,cg01466166,cg01502535,cg01534799,cg01571842,cg01586263,cg01619045,cg01635063,cg01732120,cg01736264,cg01742263,cg01743658,cg01756770,cg01762785,cg01767116,cg01801443,cg01837375,cg01876670,cg01936481,cg01946850,cg01948226,cg01977519,cg01984445,cg01988233,cg01993732,cg02005490,cg02018176,cg02019124,cg02021304,cg02021485,cg02028179,cg02048377,cg02066981,cg02112289,cg02119848,cg02126810,cg02128979,cg02135083,cg02143350,cg02147617,cg02150262,cg02229757,cg02248514,cg02255242,cg02255887,cg02270980,cg02276361,cg02283787,cg02284014,cg02285386,cg02290008,cg02372613,cg02376097,cg02383674,cg02398342,cg02407647,cg02421172,cg02421935,cg02452253,cg02464551,cg02471915,cg02478762,cg02493740,cg02518895,cg02524777,cg02529326,cg02533364,cg02552307,cg02555952,cg02559928,cg02560323,cg02563541,cg02571055,cg02579389,cg02582338,cg02627599,cg02637086,cg02639931,cg02666820,cg02685365,cg02712322,cg02733842,cg02751143,cg02758499,cg02758891,cg02774390,cg02784731,cg02826608,cg02874061,cg02880444,cg02888701,cg02909738,cg02915865,cg02947253,cg02951883,cg02976475,cg02978058,cg02978139,cg03108697,cg03142002,cg03145294,cg03185800,cg03190578,cg03199678,cg03214385,cg03225277,cg03240067,cg03249303,cg03249457,cg03258508,cg03265418,cg03267470,cg03316149,cg03331207,cg03347163,cg03387510,cg03407441,cg03443590,cg03446165,cg03446427,cg03447571,cg03453999,cg03460350,cg03468524,cg03473434,cg03475307,cg03510081,cg03541331,cg03551667,cg03579392,cg03588583,cg03594801,cg03596910,cg03604930,cg03611147,cg03620565,cg03694391,cg03714609,cg03732007,cg03738217,cg03748593,cg03752800,cg03775437,cg03794213,cg03797139,cg03822389,cg03837680,cg03902220,cg03917492,cg03966708,cg03968861,cg03978269,cg03990694,cg03993213,cg03993335,cg04005843,cg04006266,cg04019279,cg04025535,cg04038397,cg04039304,cg04072301,cg04076286,cg04078292,cg04083067,cg04164924,cg04169527,cg04182992,cg04195858,cg04226366,cg04226952,cg04243292,cg04246113,cg04250194,cg04252942,cg04282141,cg04307776,cg04321303,cg04371126,cg04371749,cg04372929,cg04380250,cg04381865,cg04386222,cg04390655,cg04404125,cg04424002,cg04426698,cg04428374,cg04462898,cg04530948,cg04542978,cg04556905,cg04566534,cg04582295,cg04638416,cg04648402,cg04662369,cg04692156,cg04718689,cg04729852,cg04730103,cg04731861,cg04736490,cg04746649,cg04753836,cg04754304,cg04801133,cg04828926,cg04841989,cg04852275,cg04864453,cg04880374,cg04884319,cg04888485,cg04901598,cg04911139,cg04921771,cg04944904,cg04957903,cg04977856,cg04985482,cg05024925,cg05031931,cg05032293,cg05035280,cg05037606,cg05041125,cg05046666,cg05058345,cg05068570,cg05080940,cg05083469,cg05089197,cg05105906,cg05121110,cg05123047,cg05160751,cg05161682,cg05167074,cg05187542,cg05203714,cg05210480,cg05215748,cg05215830,cg05284064,cg05298696,cg05304168,cg05330000,cg05360138,cg05370838,cg05376542,cg05388330,cg05393284,cg05420994,cg05450563,cg05470908,cg05487787,cg05487895,cg05490679,cg05496900,cg05519338,cg05531421,cg05535202,cg05540472,cg05555928,cg05560635,cg05573473,cg05603539,cg05621596,cg05628927,cg05631513,cg05635956,cg05639678,cg05650511,cg05651106,cg05651185,cg05658549,cg05666130,cg05679114,cg05715076,cg05740175,cg05747963,cg05774868,cg05786348,cg05790077,cg05793937,cg05804299,cg05840137,cg05867245,cg05868365,cg05871802,cg05887968,cg05921913,cg05938633,cg05942817,cg05992904,cg06015599,cg06027584,cg06035600,cg06044014,cg06048522,cg06098342,cg06102910,cg06124883,cg06138931,cg06139006,cg06159476,cg06163459,cg06174215,cg06182337,cg06193043,cg06193597,cg06200634,cg06229024,cg06232075,cg06240720,cg06245352,cg06254768,cg06263939,cg06305962,cg06319903,cg06321741,cg06405219,cg06415712,cg06545409,cg06546183,cg06565951,cg06598544,cg06621799,cg06641503,cg06642677,cg06643318,cg06644310,cg06649471,cg06649546,cg06700905,cg06706443,cg06717522,cg06784218,cg06790917,cg06801957,cg06805080,cg06808227,cg06809965,cg06811361,cg06846640,cg06849501,cg06854905,cg06878391,cg06909274,cg06910114,cg06912964,cg06917015,cg06918359,cg06942309,cg06949778,cg06962678,cg06981221,cg06981636,cg06982849,cg06999654,cg07012243,cg07024907,cg07043025,cg07056345,cg07079049,cg07102368,cg07105421,cg07131374,cg07138437,cg07148919,cg07165715,cg07179663,cg07183361,cg07200038,cg07228443,cg07266797,cg07278158,cg07309527,cg07314298,cg07319276,cg07325614,cg07341534,cg07343612,cg07389228,cg07404221,cg07423050,cg07468101,cg07480608,cg07505049,cg07509979,cg07518355,cg07523470,cg07527105,cg07533345,cg07543487,cg07556569,cg07567797,cg07627002,cg07629519,cg07671752,cg07697733,cg07722359,cg07724971,cg07743002,cg07770360,cg07774551,cg07824663,cg07838230,cg07839933,cg07841520,cg07853397,cg07856568,cg07857446,cg07882345,cg07891820,cg07902785,cg07902911,cg07906263,cg07915896,cg07920561,cg07926542,cg07934434,cg07937776,cg07961282,cg07972762,cg08030047,cg08051679,cg08072771,cg08074769,cg08096008,cg08111922,cg08113459,cg08122121,cg08122496,cg08123158,cg08130307,cg08130323,cg08166072,cg08187501,cg08189186,cg08196608,cg08212172,cg08228813,cg08244750,cg08280829,cg08308162,cg08311656,cg08326933,cg08394070,cg08401837,cg08412699,cg08416661,cg08438870,cg08459290,cg08466401,cg08474604,cg08486986,cg08498262,cg08511308,cg08524109,cg08544355,cg08545136,cg08549889,cg08551400,cg08576242,cg08586979,cg08635449,cg08686008,cg08692478,cg08692541,cg08701935,cg08705227,cg08718518,cg08732879,cg08733291,cg08738303,cg08748815,cg08754478,cg08764509,cg08795602,cg08799032,cg08808795,cg08839907,cg08863775,cg08867399,cg08874645,cg08877521,cg08899203,cg08906930,cg08913262,cg08920545,cg08944029,cg08944484,cg08971049,cg08986950,cg08987995,cg08992729,cg09003199,cg09018609,cg09078960,cg09084712,cg09123533,cg09140723,cg09148268,cg09152120,cg09160794,cg09187413,cg09203789,cg09247692,cg09261182,cg09263875,cg09279763,cg09285005,cg09286253,cg09301177,cg09306362,cg09319852,cg09327582,cg09329079,cg09375816,cg09381666,cg09420691,cg09449562,cg09459403,cg09473249,cg09489639,cg09509877,cg09530468,cg09553554,cg09564118,cg09569569,cg09585164,cg09605846,cg09613507,cg09622076,cg09626867,cg09641518,cg09669931,cg09692653,cg09704660,cg09721595,cg09754225,cg09764805,cg09765522,cg09781414,cg09822442,cg09830162,cg09840721,cg09848303,cg09856107,cg09901532,cg09906169,cg09918751,cg09959931,cg10004681,cg10019083,cg10033192,cg10042478,cg10127375,cg10130088,cg10130564,cg10136216,cg10144569,cg10181818,cg10189850,cg10194039,cg10201084,cg10206774,cg10217749,cg10228989,cg10243989,cg10309178,cg10310700,cg10313337,cg10318641,cg10327440,cg10330473,cg10349874,cg10351617,cg10377188,cg10377240,cg10397419,cg10413476,cg10436792,cg10447690,cg10462017,cg10480135,cg10484566,cg10496614,cg10501728,cg10513992,cg10519465,cg10531073,cg10543225,cg10549338,cg10608948,cg10613814,cg10619733,cg10622580,cg10636426,cg10659365,cg10685856,cg10696282,cg10705523,cg10709350,cg10710218,cg10716666,cg10762744,cg10791342,cg10791984,cg10792982,cg10815453,cg10843707,cg10859771,cg10914478,cg10931237,cg10943305,cg10958369,cg10970798,cg10972897,cg10980102,cg10994090,cg10997110,cg11010607,cg11011654,cg11036936,cg11050792,cg11069749,cg11073733,cg11137175,cg11138643,cg11139010,cg11193064,cg11195884,cg11204680,cg11228898,cg11336768,cg11359454,cg11376173,cg11381588,cg11411227,cg11454095,cg11461244,cg11486865,cg11489125,cg11496616,cg11520834,cg11530175,cg11543393,cg11551048,cg11573604,cg11590213,cg11602361,cg11624780,cg11637084,cg11645453,cg11665378,cg11680220,cg11700221,cg11714103,cg11715966,cg11721507,cg11735089,cg11749817,cg11756138,cg11785240,cg11800390,cg11808658,cg11819121,cg11861474,cg11881660,cg11902934,cg11905045,cg11923734,cg11992265,cg11998231,cg11999598,cg12015615,cg12023331,cg12024160,cg12042923,cg12048225,cg12068257,cg12097273,cg12136325,cg12147346,cg12172153,cg12186840,cg12201850,cg12241552,cg12298832,cg12309244,cg12409515,cg12430027,cg12456798,cg12478742,cg12488919,cg12491643,cg12515659,cg12522722,cg12547847,cg12548730,cg12549956,cg12550570,cg12574596,cg12610013,cg12613775,cg12615879,cg12646389,cg12647020,cg12649232,cg12657970,cg12661610,cg12664795,cg12666530,cg12667732,cg12674840,cg12711710,cg12715330,cg12755738,cg12792318,cg12815355,cg12836582,cg12857541,cg12876517,cg12882968,cg12902759,cg12933814,cg12940618,cg12943837,cg12945374,cg12947132,cg12952529,cg13015039,cg13016924,cg13020663,cg13022077,cg13036223,cg13047720,cg13058541,cg13064062,cg13071569,cg13102235,cg13104453,cg13123165,cg13136721,cg13144432,cg13174688,cg13176608,cg13202585,cg13213689,cg13250067,cg13272445,cg13291410,cg13303928,cg13327258,cg13329789,cg13352708,cg13378083,cg13381207,cg13416895,cg13419774,cg13426198,cg13477627,cg13511885,cg13516755,cg13562929,cg13564933,cg13573388,cg13576669,cg13582457,cg13592792,cg13622587,cg13632595,cg13680023,cg13699412,cg13736090,cg13742513,cg13758221,cg13774959,cg13831649,cg13855717,cg13862557,cg13879451,cg13880583,cg13888509,cg13916716,cg13951223,cg13953446,cg13975894,cg13980743,cg14001239,cg14014033,cg14021192,cg14021904,cg14022616,cg14037076,cg14038650,cg14063843,cg14076183,cg14118280,cg14119201,cg14180032,cg14222615,cg14233790,cg14247180,cg14248031,cg14259082,cg14267725,cg14287443,cg14296729,cg14301048,cg14306023,cg14316339,cg14329111,cg14344486,cg14398247,cg14399134,cg14422338,cg14483724,cg14508705,cg14547801,cg14550778,cg14557415,cg14562523,cg14571491,cg14588463,cg14602393,cg14623316,cg14646094,cg14648161,cg14667799,cg14679346,cg14683465,cg14683490,cg14693375,cg14700153,cg14716311,cg14787964,cg14790638,cg14798310,cg14811014,cg14814621,cg14819436,cg14827090,cg14829360,cg14832682,cg14833957,cg14834949,cg14853169,cg14876307,cg14882082,cg14884039,cg14919044,cg14926638,cg14927357,cg14928673,cg14940396,cg14950747,cg14962616,cg14984461,cg15006828,cg15026715,cg15063310,cg15082024,cg15087907,cg15091052,cg15195433,cg15200994,cg15217637,cg15244436,cg15246989,cg15292009,cg15358690,cg15391100,cg15398093,cg15427127,cg15436123,cg15487877,cg15505543,cg15514307,cg15541798,cg15552845,cg15591803,cg15605529,cg15715852,cg15742060,cg15757745,cg15785640,cg15788059,cg15788095,cg15824017,cg15837623,cg15838553,cg15840159,cg15860039,cg15871951,cg15919165,cg15974150,cg15982261,cg16043604,cg16052510,cg16053012,cg16087345,cg16124601,cg16149943,cg16205008,cg16215705,cg16221764,cg16223899,cg16233136,cg16245261,cg16254344,cg16255541,cg16270431,cg16276456,cg16294280,cg16303742,cg16306546,cg16320783,cg16324072,cg16386036,cg16393899,cg16405210,cg16428517,cg16434156,cg16486109,cg16490062,cg16496269,cg16510983,cg16511985,cg16528738,cg16533245,cg16544318,cg16547749,cg16548154,cg16554627,cg16558208,cg16562679,cg16572745,cg16576052,cg16596070,cg16666524,cg16674267,cg16677845,cg16681516,cg16705138,cg16744238,cg16747321,cg16785938,cg16797656,cg16820993,cg16862695,cg16870839,cg16875711,cg16892887,cg16895370,cg16911214,cg16914870,cg16930254,cg16958667,cg16977147,cg16990280,cg17002670,cg17008962,cg17075019,cg17077815,cg17104512,cg17111166,cg17128237,cg17139988,cg17141831,cg17147909,cg17152266,cg17163976,cg17218818,cg17228962,cg17242981,cg17245099,cg17258147,cg17261469,cg17296854,cg17297354,cg17311022,cg17328839,cg17330843,cg17334536,cg17360854,cg17372245,cg17390106,cg17395555,cg17401724,cg17437261,cg17451484,cg17484874,cg17485210,cg17505776,cg17515767,cg17516427,cg17519949,cg17525418,cg17554309,cg17555102,cg17558840,cg17583504,cg17609330,cg17611880,cg17640745,cg17642057,cg17649445,cg17653955,cg17665505,cg17671383,cg17693183,cg17726105,cg17751646,cg17774776,cg17811589,cg17843510,cg17853089,cg17867848,cg17970043,cg18003427,cg18009322,cg18022707,cg18060965,cg18104539,cg18117039,cg18174702,cg18183774,cg18210619,cg18219997,cg18259342,cg18273401,cg18312398,cg18366541,cg18367433,cg18375707,cg18375839,cg18421367,cg18473234,cg18490567,cg18496383,cg18512352,cg18597677,cg18603577,cg18609044,cg18629013,cg18637935,cg18650994,cg18657988,cg18672030,cg18684993,cg18706184,cg18716014,cg18763639,cg18770264,cg18778727,cg18796879,cg18815117,cg18825964,cg18860399,cg18865814,cg18918891,cg18953546,cg18969117,cg18989937,cg19011590,cg19016296,cg19016694,cg19027850,cg19034995,cg19040077,cg19078123,cg19101566,cg19118072,cg19152770,cg19167900,cg19172017,cg19200197,cg19226230,cg19275309,cg19286672,cg19290139,cg19298821,cg19334336,cg19350358,cg19376278,cg19413042,cg19417526,cg19487450,cg19494761,cg19500155,cg19522960,cg19525546,cg19528760,cg19533443,cg19565299,cg19623359,cg19629630,cg19663498,cg19687457,cg19695151,cg19695521,cg19712573,cg19727803,cg19739542,cg19765378,cg19767048,cg19781696,cg19782880,cg19784622,cg19825589,cg19859756,cg19875498,cg19891167,cg19893409,cg19897017,cg19903156,cg19949948,cg19971102,cg19992453,cg20007063,cg20157874,cg20165914,cg20230440,cg20239369,cg20242676,cg20260109,cg20277977,cg20319457,cg20348533,cg20390237,cg20408253,cg20434272,cg20460514,cg20516364,cg20559405,cg20559816,cg20589982,cg20590252,cg20627572,cg20641794,cg20643422,cg20645010,cg20667519,cg20673407,cg20676887,cg20691720,cg20700740,cg20727729,cg20735041,cg20735954,cg20756026,cg20761395,cg20781421,cg20803587,cg20822028,cg20824970,cg20841811,cg20853376,cg20853467,cg20889930,cg20990011,cg21005828,cg21050282,cg21101883,cg21106988,cg21136655,cg21138237,cg21175246,cg21178959,cg21209552,cg21210903,cg21213154,cg21250004,cg21252280,cg21265528,cg21299882,cg21303039,cg21304156,cg21487631,cg21507780,cg21523688,cg21555445,cg21565972,cg21579666,cg21610815,cg21616243,cg21649336,cg21656251,cg21754201,cg21767434,cg21782813,cg21791023,cg21794665,cg21804045,cg21825059,cg21945520,cg21978135,cg22116961,cg22127309,cg22134718,cg22170801,cg22190299,cg22194631,cg22195884,cg22202345,cg22215106,cg22219089,cg22227910,cg22229551,cg22276401,cg22281494,cg22334548,cg22336359,cg22340370,cg22358066,cg22364435,cg22429911,cg22438380,cg22489759,cg22511605,cg22538778,cg22594201,cg22627212,cg22631775,cg22648425,cg22735105,cg22757362,cg22775138,cg22789388,cg22795307,cg22802439,cg22808839,cg22814480,cg22827324,cg22838050,cg22857025,cg22875243,cg22883525,cg22887845,cg22906955,cg22945620,cg22978763,cg22991152,cg22996681,cg23046154,cg23072099,cg23112360,cg23132872,cg23160569,cg23172293,cg23173586,cg23192553,cg23230773,cg23249839,cg23260612,cg23271998,cg23307143,cg23315892,cg23338618,cg23339363,cg23358479,cg23387288,cg23407172,cg23418467,cg23422044,cg23429235,cg23440142,cg23450586,cg23456109,cg23459411,cg23485473,cg23530333,cg23530543,cg23567627,cg23574427,cg23600500,cg23608075,cg23621222,cg23625390,cg23627990,cg23653247,cg23697825,cg23704085,cg23718147,cg23771949,cg23780021,cg23804585,cg23805755,cg23840010,cg23868054,cg23884217,cg23916352,cg23937771,cg23957850,cg23961843,cg23961982,cg23973274,cg23974739,cg23993005,cg24006582,cg24013909,cg24062389,cg24068032,cg24138040,cg24150528,cg24160574,cg24179979,cg24230185,cg24249173,cg24250820,cg24253342,cg24256068,cg24271589,cg24283270,cg24294539,cg24303303,cg24354101,cg24425628,cg24477401,cg24500398,cg24511711,cg24521811,cg24526136,cg24574546,cg24578937,cg24581311,cg24588859,cg24589936,cg24604552,cg24610790,cg24647207,cg24656388,cg24673385,cg24710020,cg24738849,cg24768821,cg24775773,cg24796450,cg24807198,cg24826020,cg24835959,cg24883009,cg24916768,cg24930618,cg24939380,cg24949115,cg25005923,cg25054294,cg25071886,cg25074794,cg25104066,cg25202593,cg25214924,cg25236277,cg25351194,cg25402422,cg25433648,cg25438788,cg25457927,cg25484160,cg25509621,cg25542067,cg25559122,cg25588740,cg25605277,cg25643889,cg25656098,cg25673636,cg25691442,cg25722880,cg25730555,cg25733957,cg25735823,cg25738319,cg25755851,cg25759020,cg25763538,cg25777459,cg25790298,cg25799589,cg25805675,cg25830869,cg25845314,cg25854298,cg25935754,cg25943243,cg25966812,cg25980539,cg25996647,cg26044108,cg26045740,cg26054574,cg26065799,cg26158206,cg26194222,cg26203136,cg26233866,cg26277344,cg26302760,cg26311454,cg26331247,cg26336701,cg26344513,cg26381678,cg26384385,cg26392924,cg26417244,cg26433444,cg26457899,cg26468248,cg26475774,cg26483574,cg26539522,cg26544932,cg26592283,cg26618699,cg26681889,cg26754664,cg26813044,cg26818010,cg26850624,cg26867630,cg26909924,cg26923035,cg26937943,cg26945880,cg26955980,cg26972832,cg26996911,cg26999053,cg27008438,cg27035411,cg27113856,cg27130493,cg27154418,cg27155168,cg27161779,cg27188696,cg27210354,cg27224372,cg27251463,cg27269828,cg27290494,cg27297190,cg27326882,cg27340564,cg27348620,cg27354028,cg27367696,cg27407667,cg27424057,cg27439795,cg27445134,cg27466466,cg27491264,cg27509213,cg27517424,cg27524988,cg27535885,cg27539806,cg27540883,cg27543741,cg27544384,cg27570637,cg27577782,cg27585074,cg27601188,cg27610057,cg27612889,cg27617335,cg27623937,cg27631724	E073	0.000697
-1.043	0.882	E073 Brain_Dorsolateral_Prefrontal_Cortex	Brain	EnhG	erc2-chromatin15state-all-files/E073_6_EnhG.bed	cg00129232,cg00130102,cg00242965,cg00512563,cg00848461,cg01636873,cg01676680,cg01829163,cg01841306,cg01849466,cg02482240,cg03113739,cg03173807,cg03309967,cg03540520,cg03617633,cg03878190,cg03934478,cg04399147,cg04413036,cg04575478,cg04702647,cg05322916,cg05444541,cg05523839,cg05599196,cg05887092,cg06085042,cg06224893,cg06293172,cg06650235,cg07602659,cg07881470,cg07939845,cg08159945,cg08314984,cg08713344,cg09180702,cg09800633,cg10216848,cg10875041,cg11265725,cg12128614,cg12194727,cg12327449,cg13000709,cg13235087,cg13452738,cg14758173,cg15330654,cg15431735,cg16274597,cg16578485,cg16709694,cg16976594,cg17419461,cg17738861,cg18436246,cg18592195,cg18945744,cg20929387,cg21167502,cg21590385,cg23093090,cg24064224,cg24111025,cg24626310,cg24699150,cg24846343,cg24917105,cg26505707,cg26938255,cg27250486,cg27366882	E073	1
6.256	1.83e-13	E073 Brain_Dorsolateral_Prefrontal_Cortex	Brain	Enh	erc2-chromatin15state-all-files/E073_7_Enh.bed	cg00021892,cg00112238,cg00114132,cg00125275,cg00171154,cg00206463,cg00232092,cg00237512,cg00240880,cg00251111,cg00275665,cg00277334,cg00299943,cg00358161,cg00419680,cg00474218,cg00479501,cg00483852,cg00562132,cg00574580,cg00623119,cg00655788,cg00745693,cg00749291,cg00782443,cg00817464,cg00832546,cg00870514,cg00908766,cg00933603,cg00939486,cg00947581,cg00966522,cg01044637,cg01067983,cg01072015,cg01091514,cg01109643,cg01148976,cg01240823,cg01252219,cg01284858,cg01359822,cg01464515,cg01480447,cg01485708,cg01520105,cg01532463,cg01581872,cg01620701,cg01621080,cg01697026,cg01733572,cg01741372,cg01753263,cg01855070,cg01859228,cg01884057,cg01898056,cg01912298,cg01934777,cg01969012,cg02026049,cg02040590,cg02076598,cg02097152,cg02154914,cg02237368,cg02239677,cg02257953,cg02259649,cg02274284,cg02289752,cg02380535,cg02393380,cg02410801,cg02412616,cg02432295,cg02481642,cg02499139,cg02582734,cg02645716,cg02655711,cg02657611,cg02677897,cg02709052,cg02733803,cg02736560,cg02738086,cg02763462,cg02814523,cg02848961,cg02861197,cg02878831,cg02880898,cg02910054,cg02910979,cg02920851,cg03012946,cg03050188,cg03091616,cg03127349,cg03131043,cg03190769,cg03216580,cg03225882,cg03229961,cg03260530,cg03292992,cg03295710,cg03311274,cg03316750,cg03365937,cg03372526,cg03376547,cg03432241,cg03453179,cg03466977,cg03552929,cg03572680,cg03585734,cg03655237,cg03657973,cg03668006,cg03688771,cg03730703,cg03756705,cg03808017,cg03830781,cg03879320,cg03885343,cg03907572,cg03970915,cg03972838,cg03980250,cg03981535,cg04022888,cg04041654,cg04060051,cg04068518,cg04071552,cg04111102,cg04132891,cg04191989,cg04194678,cg04203079,cg04227949,cg04296635,cg04300162,cg04312130,cg04350563,cg04415269,cg04445406,cg04448141,cg04460567,cg04477510,cg04547393,cg04607844,cg04641947,cg04661436,cg04681845,cg04691233,cg04702314,cg04714245,cg04725336,cg04804726,cg04827223,cg04850017,cg04922576,cg04951086,cg05036103,cg05047537,cg05073004,cg05135175,cg05160879,cg05177932,cg05184032,cg05256481,cg05296991,cg05323448,cg05377824,cg05416345,cg05424606,cg05430997,cg05488681,cg05500930,cg05647013,cg05676463,cg05683785,cg05686467,cg05714729,cg05737778,cg05795333,cg05854892,cg05865280,cg05894494,cg05902108,cg05918057,cg06016645,cg06028605,cg06073814,cg06081988,cg06087623,cg06087988,cg06119389,cg06160413,cg06161099,cg06164804,cg06190046,cg06191042,cg06204938,cg06231724,cg06233202,cg06306791,cg06378129,cg06425615,cg06431347,cg06455422,cg06467600,cg06501964,cg06521149,cg06542282,cg06600936,cg06601836,cg06618686,cg06633413,cg06634845,cg06645081,cg06683487,cg06686712,cg06686725,cg06692744,cg06714440,cg06737308,cg06761530,cg06834712,cg06872548,cg06885757,cg06917867,cg06917998,cg06937882,cg06949439,cg06972903,cg06995699,cg07008989,cg07018435,cg07029024,cg07076836,cg07143303,cg07161953,cg07262873,cg07291065,cg07394127,cg07519654,cg07572930,cg07657307,cg07702439,cg07747785,cg07812904,cg07828024,cg07910479,cg07950857,cg07991139,cg08031982,cg08057190,cg08098264,cg08161306,cg08176083,cg08213375,cg08246428,cg08319489,cg08344080,cg08363074,cg08365687,cg08370147,cg08432053,cg08450732,cg08462941,cg08477332,cg08489410,cg08511297,cg08622435,cg08634588,cg08675364,cg08710349,cg08710911,cg08731516,cg08778580,cg08781789,cg08783616,cg08811958,cg08827346,cg08927844,cg08979494,cg08989290,cg08996805,cg09017864,cg09026258,cg09043456,cg09065672,cg09069072,cg09075096,cg09076010,cg09091185,cg09152259,cg09167414,cg09177337,cg09182221,cg09208162,cg09223871,cg09274988,cg09294095,cg09296845,cg09355428,cg09375756,cg09455208,cg09456493,cg09483595,cg09519218,cg09552892,cg09592903,cg09638070,cg09644332,cg09650134,cg09665332,cg09684429,cg09688127,cg09740935,cg09779027,cg09821763,cg09822812,cg09836616,cg09847541,cg09870385,cg10008461,cg10047041,cg10088187,cg10131810,cg10163377,cg10230591,cg10331829,cg10442549,cg10513866,cg10533992,cg10541466,cg10555106,cg10560272,cg10688950,cg10701640,cg10873538,cg10888348,cg10962762,cg10990510,cg11006028,cg11030744,cg11069269,cg11109077,cg11254439,cg11291437,cg11309454,cg11366775,cg11369927,cg11458409,cg11564601,cg11641809,cg11679609,cg11682661,cg11688093,cg11731606,cg11742595,cg11772799,cg11805489,cg11846598,cg11882488,cg11955166,cg11988872,cg12050358,cg12081249,cg12089028,cg12204117,cg12310130,cg12373597,cg12405232,cg12507643,cg12511796,cg12522227,cg12560076,cg12582695,cg12595293,cg12644059,cg12662640,cg12715278,cg12742199,cg12780098,cg12793116,cg12832956,cg12836510,cg12843227,cg12854167,cg12858577,cg12896318,cg13073564,cg13091456,cg13121670,cg13123656,cg13148650,cg13156085,cg13188283,cg13195254,cg13212048,cg13264672,cg13279811,cg13302309,cg13314434,cg13355542,cg13417632,cg13427897,cg13432682,cg13616972,cg13645221,cg13695286,cg13739312,cg13770235,cg13785068,cg13816228,cg13845211,cg13868109,cg13885867,cg13982090,cg13982601,cg13989290,cg14009473,cg14024328,cg14032261,cg14047370,cg14061069,cg14085262,cg14118062,cg14184189,cg14186846,cg14229175,cg14245662,cg14317533,cg14343337,cg14343414,cg14353677,cg14372120,cg14375890,cg14451711,cg14460198,cg14478752,cg14482998,cg14484885,cg14541307,cg14649507,cg14678088,cg14701959,cg14807428,cg14823940,cg14834285,cg14943884,cg15003194,cg15084902,cg15113785,cg15126733,cg15154427,cg15169595,cg15201466,cg15220168,cg15228268,cg15231004,cg15317982,cg15331834,cg15348288,cg15364721,cg15518113,cg15521012,cg15526747,cg15672065,cg15696309,cg15702905,cg15738933,cg15754630,cg15769835,cg15818696,cg15831967,cg15845156,cg15852320,cg15953550,cg16220770,cg16236976,cg16274899,cg16308270,cg16320185,cg16343357,cg16405432,cg16430601,cg16470279,cg16528585,cg16533767,cg16549809,cg16558695,cg16604233,cg16619994,cg16622246,cg16622471,cg16648971,cg16662370,cg16671801,cg16718606,cg16726577,cg16747903,cg16795295,cg16837310,cg16915580,cg16949673,cg16959075,cg17067942,cg17069183,cg17071301,cg17119170,cg17146274,cg17231980,cg17245865,cg17291251,cg17317834,cg17425144,cg17440408,cg17499935,cg17519011,cg17574877,cg17667773,cg17690034,cg17718095,cg17823430,cg17839166,cg17846098,cg17847044,cg17879101,cg17884739,cg17970341,cg18109665,cg18177731,cg18183701,cg18399056,cg18401298,cg18427091,cg18635278,cg18639142,cg18674871,cg18761958,cg18814616,cg18861547,cg18868922,cg18892128,cg18911972,cg18945630,cg18951332,cg19028706,cg19046580,cg19071246,cg19087171,cg19090437,cg19168482,cg19190762,cg19325477,cg19334801,cg19395706,cg19406481,cg19411699,cg19419914,cg19459178,cg19484995,cg19509663,cg19587434,cg19709608,cg19723528,cg19736660,cg19740012,cg19836471,cg19856934,cg19894312,cg19978674,cg19987060,cg19997662,cg20007702,cg20020161,cg20028981,cg20048045,cg20052632,cg20190922,cg20319791,cg20382493,cg20416874,cg20435097,cg20488673,cg20559634,cg20645058,cg20695627,cg20703974,cg20723705,cg20795118,cg20800892,cg20880067,cg20988587,cg21058413,cg21120800,cg21130236,cg21138405,cg21194808,cg21372451,cg21442419,cg21545535,cg21790991,cg21815063,cg21890199,cg21932657,cg22006593,cg22113540,cg22211198,cg22347696,cg22643110,cg22664993,cg22687902,cg22749365,cg22871233,cg22911054,cg22931642,cg22994555,cg23039636,cg23048656,cg23088921,cg23204810,cg23261809,cg23350747,cg23424158,cg23480273,cg23512275,cg23523548,cg23542880,cg23590709,cg23614816,cg23678954,cg23715913,cg23765086,cg23768894,cg23777943,cg23806703,cg23808165,cg23829395,cg23832814,cg23881458,cg23992051,cg24006715,cg24089684,cg24122364,cg24341515,cg24372455,cg24427597,cg24451117,cg24462980,cg24649046,cg24690094,cg24743662,cg24747164,cg24749015,cg24798930,cg24839871,cg24848870,cg24875988,cg24928023,cg24974982,cg25011763,cg25013568,cg25064552,cg25169483,cg25198111,cg25259712,cg25421660,cg25534756,cg25556051,cg25593573,cg25594106,cg25595900,cg25647964,cg25939020,cg25969472,cg25972069,cg25998278,cg26014689,cg26096415,cg26097391,cg26105649,cg26165212,cg26179400,cg26212420,cg26319038,cg26332213,cg26361533,cg26363039,cg26449328,cg26514793,cg26515213,cg26581860,cg26613073,cg26615853,cg26658816,cg26759740,cg26788216,cg26838949,cg26987584,cg27017357,cg27028796,cg27113868,cg27147322,cg27160886,cg27213416,cg27253783,cg27291055,cg27306870,cg27334542,cg27351239,cg27396192,cg27490568,cg27511824,cg27543334,cg27546012,cg27578501,cg27587439,cg27618369,cg27641394,cg27647255,cg27652869	E073	2.09e-11
-1.862	0.985	E073 Brain_Dorsolateral_Prefrontal_Cortex	Brain	ZNF-Rpts	erc2-chromatin15state-all-files/E073_8_ZNF-Rpts.bed	cg00383796,cg01464707,cg02334098,cg04700648,cg22462835,cg25318976,cg25402137,cg26923109	E073	1
-3.86	1	E073 Brain_Dorsolateral_Prefrontal_Cortex	Brain	Het	erc2-chromatin15state-all-files/E073_9_Het.bed	cg01145910,cg01307684,cg01309395,cg02391549,cg04108406,cg04141308,cg04498390,cg05232865,cg06755062,cg08584144,cg08868647,cg11706815,cg13950578,cg14904688,cg16815743,cg18027781,cg18765799,cg19098606,cg19508464,cg21315874,cg23316312,cg25526005,cg26150343	E073	1
-5.629	1	E073 Brain_Dorsolateral_Prefrontal_Cortex	Brain	TssBiv	erc2-chromatin15state-all-files/E073_10_TssBiv.bed	cg01364137,cg01977079,cg02251859,cg02946294,cg03089717,cg03778669,cg04314624,cg05496603,cg05505459,cg06060754,cg06706876,cg06983508,cg07434284,cg08333283,cg08503702,cg09886946,cg11481687,cg12695986,cg12801329,cg12824719,cg13459349,cg13772742,cg14856893,cg16922058,cg19187155,cg20208858,cg20828424,cg20987029,cg21276379,cg21529591,cg21770784,cg23642061,cg25731534	E073	1
-2.854	0.999	E073 Brain_Dorsolateral_Prefrontal_Cortex	Brain	BivFlnk	erc2-chromatin15state-all-files/E073_11_BivFlnk.bed	cg01294757,cg01475952,cg02344895,cg04303330,cg05448404,cg06246224,cg07126263,cg07651906,cg10105414,cg17716664,cg18735402,cg20954179,cg23812680,cg25797454,cg25970491	E073	1
-1.97	0.987	E073 Brain_Dorsolateral_Prefrontal_Cortex	Brain	EnhBiv	erc2-chromatin15state-all-files/E073_12_EnhBiv.bed	cg00509207,cg00705808,cg01157496,cg01346077,cg01438403,cg02785814,cg02812767,cg02991924,cg03093786,cg04307107,cg04617914,cg06130787,cg06789856,cg09811183,cg10265016,cg13207180,cg15479262,cg17738722,cg23521468,cg24537942,cg25540824	E073	1
-4.429	1	E073 Brain_Dorsolateral_Prefrontal_Cortex	Brain	ReprPC	erc2-chromatin15state-all-files/E073_13_ReprPC.bed	cg00050618,cg00219626,cg00301762,cg00355806,cg00466402,cg00550955,cg00582671,cg00617568,cg01147810,cg01394847,cg01517654,cg02311588,cg02398106,cg02642822,cg02870189,cg03150042,cg03316864,cg03384979,cg03472880,cg03538236,cg03588998,cg03595533,cg03738669,cg03764357,cg03791150,cg04213746,cg04361749,cg04517722,cg04813711,cg05185634,cg05487507,cg05777052,cg05928362,cg05992628,cg06768010,cg06936155,cg07083761,cg07084709,cg07102210,cg07635017,cg07837209,cg08200582,cg08292120,cg08564038,cg08762424,cg09322349,cg09490371,cg09586924,cg09775263,cg09928693,cg10788618,cg10828370,cg10973146,cg11339907,cg11487289,cg11731221,cg11937033,cg11955385,cg12368916,cg12384236,cg12656740,cg12700145,cg12804766,cg13031611,cg13149736,cg13162088,cg13346940,cg14146740,cg14413354,cg14575169,cg15315385,cg15865892,cg15975750,cg15989981,cg16008148,cg16498913,cg16542170,cg16848154,cg17055322,cg17713488,cg17731776,cg17744876,cg18574298,cg18885540,cg19050351,cg19115882,cg19255465,cg19687959,cg19845136,cg20209891,cg20233764,cg20401101,cg20450318,cg20788478,cg21016445,cg21036336,cg21215336,cg21335556,cg21816996,cg22576682,cg23110005,cg23117727,cg23197405,cg23412777,cg23446046,cg23606925,cg23960723,cg24085707,cg24271258,cg24470575,cg24627621,cg25120210,cg25151806,cg25222129,cg25382128,cg25536137,cg25665636,cg25742037,cg26472714,cg26690915,cg26754761,cg27665143,ch.1.3947147F	E073	1
1.595	0.0258	E073 Brain_Dorsolateral_Prefrontal_Cortex	Brain	ReprPCWk	erc2-chromatin15state-all-files/E073_14_ReprPCWk.bed	cg00017578,cg00022866,cg00051200,cg00057722,cg00066239,cg00080423,cg00093057,cg00108722,cg00114966,cg00146027,cg00155732,cg00174508,cg00230924,cg00230967,cg00256380,cg00263426,cg00264384,cg00291837,cg00298025,cg00336867,cg00386141,cg00413030,cg00422578,cg00523742,cg00529236,cg00580617,cg00600128,cg00618323,cg00653784,cg00702593,cg00732378,cg00744739,cg00744898,cg00775293,cg00791548,cg00792420,cg00792688,cg00792751,cg00834067,cg00834899,cg00850481,cg00858294,cg00892208,cg00900933,cg00908271,cg00909806,cg00949386,cg00976128,cg00985040,cg01013009,cg01018864,cg01026233,cg01097406,cg01128127,cg01142396,cg01148073,cg01193555,cg01246566,cg01289421,cg01297370,cg01317388,cg01325496,cg01352551,cg01353073,cg01362149,cg01406381,cg01502373,cg01555000,cg01573556,cg01594685,cg01603118,cg01646461,cg01663696,cg01703993,cg01704651,cg01707594,cg01726073,cg01739960,cg01884217,cg01960128,cg01986263,cg01999399,cg02011124,cg02105856,cg02121951,cg02122367,cg02182110,cg02187712,cg02188185,cg02193238,cg02217176,cg02234048,cg02363750,cg02379760,cg02432467,cg02439077,cg02477246,cg02494665,cg02513547,cg02520707,cg02527881,cg02540858,cg02541630,cg02550226,cg02552255,cg02562448,cg02568619,cg02586852,cg02604346,cg02632109,cg02635677,cg02645295,cg02656594,cg02675527,cg02692893,cg02731824,cg02767663,cg02775989,cg02805354,cg02898994,cg02941286,cg02968407,cg02970458,cg02975889,cg02998240,cg03030267,cg03037856,cg03042792,cg03043822,cg03085949,cg03088913,cg03094675,cg03126765,cg03146733,cg03163525,cg03168508,cg03208942,cg03265642,cg03286742,cg03328201,cg03338325,cg03358370,cg03370451,cg03392041,cg03400349,cg03416601,cg03421104,cg03431571,cg03438754,cg03444122,cg03444505,cg03526776,cg03533256,cg03548384,cg03648457,cg03671207,cg03688324,cg03693486,cg03802054,cg03803474,cg03812309,cg03899510,cg03913223,cg03935731,cg03963250,cg03965223,cg03974188,cg03975200,cg04076328,cg04087271,cg04110105,cg04142929,cg04223842,cg04266202,cg04269510,cg04296842,cg04385220,cg04450003,cg04461219,cg04498082,cg04564515,cg04565261,cg04576298,cg04588473,cg04626686,cg04671386,cg04698475,cg04703620,cg04722955,cg04724937,cg04729578,cg04790169,cg04818594,cg04852230,cg04899361,cg04902443,cg04902968,cg04904030,cg04931184,cg04932937,cg04936238,cg04938738,cg04942655,cg04948744,cg04955485,cg04988978,cg05014690,cg05022532,cg05025605,cg05038676,cg05057452,cg05082311,cg05099708,cg05136000,cg05164181,cg05241575,cg05246900,cg05255112,cg05294016,cg05310240,cg05325313,cg05326358,cg05352972,cg05355094,cg05358575,cg05393297,cg05401590,cg05411679,cg05418105,cg05424090,cg05449190,cg05474353,cg05489065,cg05506959,cg05547038,cg05559279,cg05589046,cg05624017,cg05643776,cg05682333,cg05701388,cg05714155,cg05716544,cg05760192,cg05796863,cg05814654,cg05846633,cg05855065,cg05931995,cg05934796,cg05945274,cg05947481,cg05962382,cg05962755,cg05981379,cg05986041,cg06038358,cg06048309,cg06101324,cg06112816,cg06144718,cg06148154,cg06155710,cg06195379,cg06206426,cg06211243,cg06302806,cg06312816,cg06318013,cg06318270,cg06334697,cg06347896,cg06361114,cg06373584,cg06407657,cg06450820,cg06465011,cg06498302,cg06557421,cg06597413,cg06600287,cg06619939,cg06625640,cg06645674,cg06665322,cg06721486,cg06730250,cg06744044,cg06770995,cg06787622,cg06807043,cg06851354,cg06914581,cg06959052,cg06976285,cg07027502,cg07065735,cg07136909,cg07173760,cg07236652,cg07240190,cg07253692,cg07296473,cg07352054,cg07442244,cg07462577,cg07466807,cg07480446,cg07499259,cg07501125,cg07506533,cg07506560,cg07508332,cg07581883,cg07599881,cg07603357,cg07654263,cg07661660,cg07684457,cg07689252,cg07719786,cg07723599,cg07776590,cg07796016,cg07797709,cg07809182,cg07809909,cg07810282,cg07820548,cg07836921,cg07846307,cg07847452,cg07959747,cg07976263,cg08054032,cg08055289,cg08070646,cg08123321,cg08139206,cg08140459,cg08159502,cg08173434,cg08191530,cg08217452,cg08227081,cg08228808,cg08257579,cg08260052,cg08269402,cg08353955,cg08406722,cg08454687,cg08461752,cg08495020,cg08512188,cg08723318,cg08736216,cg08761308,cg08801586,cg08804725,cg08836988,cg08843265,cg08854232,cg08858540,cg08861968,cg08862394,cg08868697,cg08883487,cg08907507,cg08911638,cg08925307,cg09009770,cg09017718,cg09045610,cg09054695,cg09076077,cg09132725,cg09278089,cg09345355,cg09354533,cg09376154,cg09395599,cg09399716,cg09487078,cg09575542,cg09597543,cg09607782,cg09748014,cg09753280,cg09775258,cg09797092,cg09799186,cg09831549,cg09936400,cg10002807,cg10034588,cg10045840,cg10046767,cg10081086,cg10090906,cg10091780,cg10092770,cg10159915,cg10165859,cg10185984,cg10186901,cg10207850,cg10278454,cg10283182,cg10292154,cg10312679,cg10371050,cg10393190,cg10435654,cg10455196,cg10483660,cg10512769,cg10545740,cg10560245,cg10585226,cg10591042,cg10612096,cg10666926,cg10682199,cg10718267,cg10759809,cg10783492,cg10824492,cg10906962,cg10914899,cg10941424,cg10955092,cg11046034,cg11185992,cg11215612,cg11223738,cg11264820,cg11308394,cg11309498,cg11320749,cg11346718,cg11347165,cg11365548,cg11375692,cg11436113,cg11482879,cg11532614,cg11570083,cg11630367,cg11642909,cg11643099,cg11657817,cg11665156,cg11695684,cg11698131,cg11698354,cg11699065,cg11729779,cg11858499,cg11886879,cg11996652,cg12035532,cg12040750,cg12101380,cg12131866,cg12166683,cg12343639,cg12402129,cg12428727,cg12435644,cg12490959,cg12531667,cg12569668,cg12581547,cg12593204,cg12597660,cg12612445,cg12625731,cg12666435,cg12760995,cg12765567,cg12798194,cg12799396,cg12816141,cg12816748,cg12843240,cg12861782,cg12891678,cg12919720,cg12934281,cg13000497,cg13007210,cg13013982,cg13044052,cg13045193,cg13060500,cg13126982,cg13130588,cg13188795,cg13251973,cg13278052,cg13278956,cg13296839,cg13303037,cg13370086,cg13444842,cg13461247,cg13473803,cg13477969,cg13488811,cg13511117,cg13538592,cg13551953,cg13575071,cg13615632,cg13622788,cg13626825,cg13639937,cg13736647,cg13784456,cg13803195,cg13804738,cg13812937,cg13830755,cg13832817,cg13852943,cg13870426,cg13878360,cg13944161,cg14013597,cg14026238,cg14030993,cg14062261,cg14068721,cg14231073,cg14234990,cg14387505,cg14391016,cg14420169,cg14544720,cg14597930,cg14614689,cg14628347,cg14630856,cg14634687,cg14665812,cg14712100,cg14755066,cg14779090,cg14913979,cg14987112,cg15007469,cg15083207,cg15090469,cg15112803,cg15121445,cg15148371,cg15158366,cg15179472,cg15189197,cg15222534,cg15256053,cg15256369,cg15256783,cg15352109,cg15367378,cg15451729,cg15465615,cg15472728,cg15503081,cg15505276,cg15550265,cg15565057,cg15640580,cg15704872,cg15755568,cg15862119,cg15880738,cg15913984,cg15935860,cg15944497,cg15974827,cg16004875,cg16102283,cg16117710,cg16127514,cg16160244,cg16328549,cg16363250,cg16395102,cg16451402,cg16523158,cg16596106,cg16619095,cg16673149,cg16680237,cg16686316,cg16729555,cg16752125,cg16891431,cg16980318,cg16997265,cg17016894,cg17042326,cg17057439,cg17089917,cg17152214,cg17246275,cg17246694,cg17252538,cg17262868,cg17288892,cg17289084,cg17309322,cg17327848,cg17355685,cg17416565,cg17499490,cg17516463,cg17602168,cg17629820,cg17731620,cg17839226,cg17887794,cg17938476,cg17972361,cg17999327,cg18068443,cg18155210,cg18161711,cg18165503,cg18169661,cg18180276,cg18199992,cg18202440,cg18217832,cg18225955,cg18360873,cg18363911,cg18372467,cg18377133,cg18406554,cg18440523,cg18498871,cg18499899,cg18513919,cg18525301,cg18535167,cg18556129,cg18561199,cg18622418,cg18662080,cg18753572,cg18756277,cg18792041,cg18875607,cg18925601,cg18953068,cg19005640,cg19020602,cg19099545,cg19126025,cg19174603,cg19198924,cg19205266,cg19216378,cg19245151,cg19261050,cg19296262,cg19304003,cg19322602,cg19323958,cg19351627,cg19359550,cg19435526,cg19449943,cg19477706,cg19502355,cg19547124,cg19553932,cg19558933,cg19702880,cg19707326,cg19729930,cg19743168,cg19744540,cg19788186,cg19812198,cg19828846,cg19907443,cg20001810,cg20034552,cg20059914,cg20063450,cg20133559,cg20135880,cg20188733,cg20237675,cg20285470,cg20299496,cg20329620,cg20336915,cg20360009,cg20496928,cg20512669,cg20601028,cg20628663,cg20635144,cg20663203,cg20697399,cg20701996,cg20727124,cg20752628,cg20821424,cg20870064,cg20888094,cg21048688,cg21084890,cg21100469,cg21158431,cg21162828,cg21332277,cg21367769,cg21477232,cg21477591,cg21510841,cg21523431,cg21549530,cg21575347,cg21575706,cg21592613,cg21598751,cg21599081,cg21616031,cg21629986,cg21648391,cg21676740,cg21685180,cg21692246,cg21717644,cg21733367,cg21754618,cg21756947,cg21764456,cg21849812,cg21979972,cg22093306,cg22114991,cg22130216,cg22154234,cg22235661,cg22249250,cg22305209,cg22374924,cg22386492,cg22420623,cg22467321,cg22494876,cg22506343,cg22514112,cg22573746,cg22603562,cg22622328,cg22645574,cg22682161,cg22689904,cg22697516,cg22752492,cg22812614,cg22843175,cg22889425,cg22914526,cg22933582,cg23038520,cg23075366,cg23086890,cg23097261,cg23132611,cg23157375,cg23206907,cg23208836,cg23228178,cg23251790,cg23369364,cg23372216,cg23416000,cg23517572,cg23520428,cg23602909,cg23611220,cg23682609,cg23687269,cg23697406,cg23704150,cg23728201,cg23731184,cg23737927,cg23746045,cg23758345,cg23763873,cg23798789,cg23957609,cg24033444,cg24136671,cg24150716,cg24182508,cg24190088,cg24209115,cg24226367,cg24302354,cg24315629,cg24384713,cg24386456,cg24430754,cg24454932,cg24519141,cg24532083,cg24538382,cg24553058,cg24590165,cg24609819,cg24786174,cg24811805,cg24812136,cg24855818,cg24872692,cg24971912,cg25064860,cg25066550,cg25090994,cg25106071,cg25151453,cg25223140,cg25235344,cg25333422,cg25446881,cg25448404,cg25478327,cg25500001,cg25515197,cg25560215,cg25570410,cg25602520,cg25604565,cg25635251,cg25697538,cg25718735,cg25746890,cg25762006,cg25836232,cg25898963,cg25932599,cg25967886,cg26029667,cg26087659,cg26090406,cg26117369,cg26141324,cg26183482,cg26227119,cg26240274,cg26255634,cg26256560,cg26305042,cg26338619,cg26373874,cg26397459,cg26404880,cg26435160,cg26467422,cg26472938,cg26489750,cg26658509,cg26689666,cg26732808,cg26810230,cg26810690,cg26810908,cg26852739,cg26869723,cg26946232,cg26955290,cg27006541,cg27015215,cg27127927,cg27253336,cg27284194,cg27302051,cg27337122,cg27621587,cg27625401,cg27656400,ch.1.3056292F,ch.17.480931F	E073	0.835
-0.804	0.992	E073 Brain_Dorsolateral_Prefrontal_Cortex	Brain	Quies	erc2-chromatin15state-all-files/E073_15_Quies.bed	cg00011794,cg00047081,cg00048149,cg00049066,cg00050482,cg00052903,cg00057667,cg00078121,cg00081940,cg00087182,cg00088916,cg00105475,cg00122614,cg00122854,cg00128774,cg00135293,cg00139242,cg00139258,cg00146437,cg00166667,cg00168783,cg00169121,cg00169354,cg00188321,cg00196170,cg00204512,cg00215902,cg00216549,cg00230316,cg00235562,cg00243661,cg00245150,cg00255286,cg00294562,cg00295879,cg00303259,cg00303740,cg00303876,cg00310588,cg00311629,cg00318989,cg00324438,cg00327330,cg00329080,cg00332067,cg00332659,cg00334794,cg00335607,cg00372589,cg00372928,cg00375025,cg00379830,cg00380780,cg00411901,cg00416386,cg00419220,cg00421693,cg00423771,cg00425017,cg00429726,cg00438774,cg00440671,cg00440797,cg00441403,cg00456672,cg00460463,cg00469284,cg00478892,cg00483256,cg00485202,cg00491675,cg00492362,cg00499668,cg00505606,cg00509485,cg00512337,cg00512459,cg00515669,cg00517612,cg00520135,cg00532936,cg00545773,cg00552271,cg00567211,cg00567448,cg00574412,cg00583046,cg00591068,cg00591994,cg00601890,cg00606578,cg00623826,cg00624853,cg00634315,cg00635294,cg00641052,cg00643864,cg00650833,cg00657389,cg00676988,cg00687962,cg00688946,cg00690280,cg00690460,cg00691249,cg00695955,cg00711252,cg00712799,cg00721416,cg00722041,cg00722225,cg00722834,cg00742025,cg00744902,cg00745823,cg00787780,cg00793104,cg00809267,cg00813993,cg00836200,cg00838259,cg00838397,cg00840927,cg00854392,cg00861041,cg00862123,cg00862443,cg00864945,cg00885602,cg00885851,cg00901878,cg00907752,cg00908042,cg00912277,cg00915092,cg00925087,cg00934045,cg00939682,cg00948470,cg00952029,cg00962000,cg00966245,cg00969251,cg00970304,cg00971228,cg00971332,cg00976081,cg00983912,cg00989296,cg00989904,cg00999904,cg01003021,cg01003245,cg01004859,cg01006371,cg01032589,cg01044025,cg01057552,cg01069965,cg01094920,cg01096847,cg01102740,cg01108642,cg01114486,cg01119319,cg01135591,cg01144889,cg01153613,cg01156747,cg01159559,cg01165022,cg01181898,cg01198434,cg01203767,cg01217350,cg01220592,cg01223463,cg01239044,cg01240318,cg01248801,cg01256026,cg01256391,cg01264639,cg01268286,cg01300495,cg01307606,cg01315201,cg01315465,cg01317862,cg01330741,cg01331430,cg01333788,cg01340971,cg01360936,cg01362247,cg01362696,cg01369914,cg01372059,cg01373059,cg01374397,cg01376180,cg01378222,cg01378456,cg01379092,cg01384554,cg01394884,cg01412419,cg01422293,cg01427108,cg01427815,cg01440648,cg01446219,cg01465323,cg01467481,cg01471240,cg01476442,cg01479738,cg01493522,cg01496075,cg01497892,cg01515427,cg01517571,cg01519017,cg01520402,cg01527307,cg01527666,cg01532746,cg01536355,cg01540380,cg01553584,cg01554751,cg01559152,cg01567173,cg01577707,cg01588581,cg01599674,cg01612824,cg01613557,cg01615050,cg01624173,cg01624560,cg01627594,cg01640363,cg01647834,cg01649465,cg01668330,cg01693174,cg01694173,cg01699293,cg01701183,cg01702330,cg01712079,cg01713201,cg01724150,cg01726808,cg01731777,cg01732347,cg01736680,cg01754719,cg01757068,cg01763383,cg01766873,cg01781567,cg01785398,cg01795421,cg01796228,cg01804452,cg01807094,cg01814130,cg01819912,cg01835962,cg01852637,cg01868499,cg01886893,cg01890197,cg01893100,cg01893815,cg01899600,cg01905478,cg01912193,cg01925633,cg01928545,cg01933774,cg01934258,cg01934756,cg01940149,cg01966760,cg01984146,cg01992893,cg02009189,cg02009395,cg02021288,cg02031561,cg02034951,cg02039967,cg02044161,cg02046562,cg02059896,cg02067882,cg02068255,cg02068361,cg02068596,cg02074763,cg02086690,cg02088237,cg02090877,cg02097254,cg02098413,cg02102456,cg02102945,cg02122327,cg02132783,cg02141393,cg02147041,cg02171206,cg02188862,cg02193956,cg02198658,cg02218675,cg02239282,cg02240159,cg02255186,cg02255297,cg02259246,cg02265619,cg02274974,cg02276679,cg02280486,cg02284980,cg02287436,cg02293935,cg02301436,cg02311337,cg02320151,cg02321620,cg02324703,cg02330328,cg02334877,cg02345556,cg02346797,cg02372905,cg02384792,cg02385848,cg02389566,cg02402740,cg02403198,cg02411443,cg02458521,cg02458846,cg02461417,cg02462282,cg02474109,cg02477299,cg02479473,cg02482571,cg02484746,cg02499121,cg02518394,cg02519452,cg02521585,cg02531794,cg02536721,cg02538305,cg02556313,cg02567476,cg02571636,cg02576414,cg02581615,cg02589986,cg02610851,cg02614045,cg02622254,cg02622601,cg02622782,cg02628002,cg02631007,cg02633609,cg02641372,cg02652003,cg02652575,cg02659355,cg02683324,cg02694170,cg02697348,cg02702538,cg02718078,cg02721983,cg02737765,cg02751803,cg02759829,cg02784464,cg02787737,cg02801388,cg02804067,cg02815692,cg02815835,cg02817203,cg02820040,cg02827087,cg02831037,cg02834447,cg02838443,cg02845569,cg02849511,cg02850422,cg02853801,cg02858288,cg02866122,cg02893585,cg02898678,cg02903756,cg02917128,cg02927249,cg02936035,cg02937080,cg02956522,cg02956715,cg02983090,cg03015225,cg03024356,cg03028786,cg03033729,cg03045231,cg03075662,cg03076240,cg03077842,cg03080639,cg03089686,cg03095982,cg03096107,cg03129042,cg03144753,cg03147074,cg03148241,cg03156008,cg03162092,cg03177642,cg03184884,cg03187125,cg03196329,cg03197032,cg03197663,cg03218584,cg03222990,cg03224396,cg03240473,cg03258567,cg03267220,cg03285229,cg03293050,cg03294252,cg03300596,cg03303475,cg03316062,cg03324884,cg03328374,cg03329597,cg03336694,cg03342868,cg03343083,cg03344380,cg03344433,cg03347694,cg03354898,cg03361579,cg03362174,cg03364620,cg03368155,cg03369599,cg03372174,cg03395019,cg03396247,cg03396939,cg03426225,cg03437883,cg03450102,cg03453374,cg03465399,cg03488840,cg03492924,cg03501393,cg03512895,cg03537236,cg03538480,cg03562855,cg03567706,cg03575556,cg03583022,cg03583463,cg03589715,cg03594083,cg03595348,cg03596178,cg03622314,cg03628310,cg03630672,cg03634822,cg03643505,cg03647861,cg03651581,cg03660162,cg03665785,cg03676578,cg03680338,cg03680873,cg03681057,cg03682453,cg03699952,cg03700457,cg03711207,cg03729936,cg03738400,cg03749182,cg03753785,cg03761895,cg03780486,cg03780653,cg03781727,cg03792522,cg03796177,cg03806284,cg03811081,cg03812784,cg03813377,cg03822217,cg03824275,cg03826059,cg03833429,cg03833465,cg03847432,cg03850986,cg03853586,cg03872957,cg03874608,cg03880756,cg03881539,cg03881738,cg03882355,cg03885818,cg03895221,cg03895540,cg03899912,cg03902135,cg03906075,cg03917489,cg03957109,cg03959838,cg03961133,cg03983498,cg03999688,cg04021733,cg04031016,cg04036640,cg04046247,cg04055096,cg04058563,cg04063708,cg04063896,cg04073358,cg04085998,cg04087185,cg04096305,cg04101031,cg04101934,cg04121561,cg04128524,cg04131969,cg04148237,cg04182912,cg04195343,cg04204411,cg04217070,cg04217577,cg04228305,cg04236664,cg04245305,cg04260590,cg04274356,cg04277114,cg04279729,cg04287854,cg04316941,cg04335311,cg04352242,cg04360053,cg04366440,cg04390734,cg04391588,cg04392232,cg04399565,cg04401763,cg04406400,cg04416839,cg04424696,cg04429609,cg04434255,cg04435807,cg04451570,cg04471037,cg04471192,cg04487205,cg04487274,cg04496895,cg04507598,cg04522596,cg04530015,cg04541146,cg04547002,cg04551581,cg04560015,cg04564805,cg04567334,cg04578978,cg04583074,cg04597991,cg04599612,cg04600792,cg04604514,cg04617606,cg04623019,cg04635280,cg04638710,cg04640729,cg04645070,cg04662153,cg04665273,cg04667681,cg04673596,cg04682580,cg04696274,cg04700217,cg04708601,cg04712314,cg04727866,cg04742143,cg04745689,cg04746287,cg04749840,cg04756853,cg04759999,cg04764455,cg04766618,cg04773268,cg04776727,cg04784266,cg04784535,cg04786304,cg04806584,cg04807974,cg04812164,cg04820491,cg04820762,cg04822548,cg04858960,cg04877737,cg04877820,cg04895001,cg04926727,cg04944491,cg04954225,cg04959694,cg04982054,cg05007098,cg05013284,cg05023826,cg05026324,cg05040360,cg05044213,cg05047156,cg05047713,cg05048928,cg05053343,cg05053920,cg05084668,cg05090351,cg05105276,cg05111383,cg05123646,cg05126044,cg05129050,cg05129572,cg05131771,cg05132306,cg05135972,cg05143880,cg05149093,cg05164961,cg05165482,cg05168133,cg05170449,cg05177637,cg05179921,cg05183671,cg05187193,cg05194412,cg05197508,cg05206802,cg05207638,cg05219445,cg05222216,cg05224206,cg05230511,cg05233441,cg05236960,cg05245491,cg05251573,cg05254646,cg05261824,cg05263029,cg05272550,cg05275075,cg05276373,cg05276956,cg05283379,cg05284776,cg05288346,cg05308979,cg05309399,cg05310760,cg05328761,cg05355301,cg05358544,cg05361366,cg05374263,cg05381106,cg05381300,cg05385477,cg05397857,cg05415606,cg05419581,cg05445490,cg05450034,cg05452084,cg05465134,cg05468953,cg05471323,cg05476318,cg05478392,cg05486907,cg05488054,cg05492290,cg05493549,cg05500400,cg05504820,cg05511755,cg05519516,cg05533447,cg05549638,cg05552569,cg05579559,cg05582046,cg05585544,cg05590130,cg05602501,cg05606878,cg05616250,cg05617050,cg05620169,cg05641722,cg05644662,cg05644947,cg05650161,cg05658137,cg05670219,cg05683857,cg05694292,cg05714111,cg05721444,cg05724257,cg05750031,cg05756136,cg05762432,cg05778324,cg05790038,cg05799317,cg05813673,cg05816879,cg05818605,cg05831441,cg05840412,cg05851043,cg05856428,cg05864683,cg05868942,cg05873137,cg05873532,cg05878887,cg05903274,cg05924882,cg05926435,cg05930586,cg05933765,cg05934824,cg05937896,cg05953364,cg05959720,cg05970438,cg05970577,cg05971934,cg05986288,cg05989248,cg06016189,cg06017143,cg06045463,cg06049597,cg06067393,cg06085518,cg06089008,cg06090684,cg06108549,cg06121262,cg06127205,cg06159181,cg06162644,cg06166970,cg06167037,cg06169135,cg06182722,cg06192961,cg06197517,cg06202614,cg06207961,cg06216090,cg06265050,cg06268137,cg06289320,cg06318676,cg06335515,cg06340812,cg06341590,cg06349264,cg06353655,cg06357945,cg06361072,cg06375328,cg06378617,cg06385383,cg06386426,cg06390459,cg06393589,cg06404080,cg06409423,cg06411838,cg06419239,cg06437446,cg06442372,cg06451649,cg06467775,cg06470727,cg06479520,cg06481993,cg06507260,cg06507324,cg06524124,cg06529643,cg06532338,cg06543101,cg06555230,cg06561607,cg06562172,cg06563713,cg06577139,cg06581830,cg06581938,cg06586602,cg06587443,cg06629120,cg06632402,cg06634504,cg06635797,cg06639544,cg06641522,cg06665776,cg06669700,cg06677367,cg06681532,cg06713796,cg06728013,cg06729434,cg06734380,cg06740209,cg06747288,cg06789686,cg06790244,cg06793325,cg06793461,cg06797478,cg06800398,cg06823220,cg06825886,cg06845718,cg06852298,cg06855803,cg06864431,cg06883875,cg06884304,cg06895218,cg06895831,cg06897724,cg06899274,cg06905679,cg06923291,cg06926377,cg06931898,cg06935794,cg06945627,cg06948242,cg06957181,cg06963182,cg06965198,cg06966240,cg06970082,cg06981712,cg06981781,cg06986596,cg06998687,cg07002226,cg07003097,cg07005131,cg07015354,cg07015368,cg07017615,cg07024984,cg07042489,cg07046120,cg07050011,cg07091607,cg07095347,cg07111415,cg07115032,cg07124719,cg07131413,cg07136029,cg07150038,cg07158505,cg07180422,cg07195621,cg07198752,cg07199758,cg07219303,cg07225458,cg07228754,cg07235057,cg07245558,cg07249765,cg07252394,cg07255004,cg07255446,cg07275757,cg07278844,cg07281419,cg07291417,cg07318145,cg07318830,cg07326602,cg07326720,cg07346904,cg07348845,cg07369270,cg07369274,cg07377017,cg07387310,cg07389463,cg07404979,cg07425571,cg07429087,cg07438401,cg07439611,cg07439657,cg07440867,cg07443710,cg07451762,cg07472354,cg07473564,cg07479906,cg07480301,cg07504442,cg07507114,cg07510085,cg07513323,cg07517476,cg07529716,cg07531873,cg07536708,cg07543400,cg07547054,cg07549059,cg07555724,cg07570630,cg07583744,cg07585417,cg07588731,cg07591866,cg07591882,cg07593434,cg07595943,cg07600064,cg07600925,cg07603100,cg07604426,cg07605799,cg07611718,cg07622687,cg07632141,cg07633666,cg07675998,cg07677047,cg07685102,cg07687480,cg07703979,cg07717704,cg07718431,cg07728036,cg07732331,cg07733920,cg07737764,cg07739340,cg07750604,cg07764829,cg07766946,cg07774612,cg07793724,cg07799223,cg07799239,cg07803582,cg07804857,cg07806394,cg07806607,cg07814076,cg07835953,cg07850274,cg07850323,cg07872987,cg07874757,cg07889827,cg07891854,cg07895576,cg07908091,cg07908924,cg07917878,cg07923656,cg07930825,cg07933720,cg07936368,cg07937514,cg07943106,cg07946921,cg07962162,cg07964975,cg07967246,cg07971596,cg07984904,cg07998124,cg08010546,cg08025562,cg08044714,cg08059358,cg08062233,cg08062396,cg08070419,cg08076025,cg08079935,cg08081727,cg08084946,cg08097548,cg08121140,cg08123411,cg08128133,cg08139264,cg08139543,cg08160623,cg08163163,cg08164795,cg08182597,cg08187425,cg08188060,cg08188268,cg08194716,cg08217354,cg08223699,cg08225087,cg08229127,cg08240496,cg08242665,cg08248807,cg08251901,cg08254831,cg08255017,cg08259012,cg08265915,cg08267789,cg08276054,cg08278466,cg08279665,cg08295671,cg08298491,cg08326749,cg08338368,cg08342332,cg08345189,cg08355045,cg08356028,cg08358487,cg08392911,cg08394080,cg08395187,cg08398567,cg08400210,cg08401189,cg08403821,cg08435386,cg08441523,cg08441822,cg08446038,cg08446987,cg08457029,cg08463222,cg08469419,cg08469646,cg08480294,cg08506585,cg08521840,cg08526264,cg08527847,cg08531940,cg08558259,cg08560544,cg08594816,cg08595268,cg08605882,cg08630212,cg08642843,cg08658634,cg08662732,cg08670715,cg08684991,cg08688592,cg08701064,cg08714092,cg08714901,cg08726078,cg08729402,cg08729755,cg08762628,cg08772089,cg08794696,cg08794763,cg08802243,cg08806802,cg08825200,cg08840765,cg08852879,cg08860612,cg08860954,cg08861617,cg08864156,cg08864894,cg08865760,cg08870473,cg08882738,cg08894532,cg08902139,cg08918950,cg08947151,cg08954948,cg08955448,cg08969263,cg08970156,cg08972273,cg08975641,cg08985259,cg08999896,cg09000779,cg09007894,cg09008179,cg09018853,cg09031041,cg09036531,cg09038553,cg09067459,cg09075484,cg09075522,cg09105041,cg09108795,cg09110006,cg09118371,cg09121994,cg09122588,cg09129590,cg09132058,cg09134993,cg09147119,cg09159392,cg09173681,cg09175620,cg09179589,cg09201586,cg09206194,cg09206224,cg09207114,cg09227575,cg09249803,cg09279389,cg09303423,cg09316848,cg09319634,cg09332604,cg09335044,cg09335634,cg09337911,cg09349723,cg09364205,cg09369493,cg09375873,cg09380927,cg09414187,cg09416529,cg09417725,cg09425326,cg09426957,cg09433566,cg09434983,cg09443992,cg09455154,cg09466698,cg09475608,cg09506761,cg09507567,cg09517540,cg09531659,cg09536176,cg09539739,cg09552240,cg09561430,cg09566735,cg09588186,cg09611501,cg09643539,cg09657337,cg09664220,cg09665331,cg09679558,cg09688882,cg09690918,cg09695187,cg09699896,cg09704496,cg09706368,cg09708559,cg09717217,cg09718996,cg09719910,cg09720322,cg09721580,cg09725939,cg09729657,cg09733528,cg09738418,cg09757238,cg09762582,cg09774931,cg09784340,cg09785550,cg09794343,cg09808012,cg09826288,cg09839592,cg09858951,cg09886864,cg09887367,cg09894503,cg09907658,cg09911184,cg09911534,cg09951392,cg09954392,cg09999657,cg09999673,cg10001715,cg10006969,cg10010176,cg10022447,cg10025846,cg10027352,cg10049631,cg10055154,cg10059540,cg10070864,cg10091775,cg10097882,cg10104542,cg10105917,cg10111716,cg10113258,cg10116178,cg10116443,cg10117361,cg10118595,cg10124079,cg10124132,cg10138206,cg10143454,cg10146727,cg10168055,cg10169327,cg10193804,cg10194759,cg10197866,cg10199490,cg10220693,cg10231192,cg10233674,cg10234477,cg10246903,cg10256372,cg10271547,cg10290455,cg10300540,cg10304534,cg10320856,cg10335018,cg10364923,cg10368873,cg10379176,cg10393508,cg10395519,cg10400081,cg10405645,cg10420426,cg10427430,cg10431340,cg10440696,cg10441124,cg10449608,cg10451844,cg10454864,cg10457058,cg10464577,cg10466124,cg10474158,cg10493506,cg10494063,cg10500277,cg10511110,cg10513931,cg10525372,cg10528700,cg10546447,cg10549753,cg10599446,cg10610477,cg10611692,cg10612451,cg10647739,cg10648222,cg10649910,cg10653746,cg10667154,cg10673490,cg10710974,cg10724255,cg10730786,cg10738791,cg10745413,cg10760040,cg10766210,cg10769442,cg10774331,cg10778915,cg10789787,cg10801134,cg10801143,cg10812522,cg10815152,cg10832096,cg10833838,cg10835128,cg10842080,cg10884620,cg10898649,cg10919053,cg10924444,cg10982049,cg10985371,cg10986236,cg10988251,cg10993832,cg10994395,cg10995895,cg11002709,cg11015497,cg11015767,cg11018547,cg11022501,cg11034326,cg11035003,cg11040581,cg11051139,cg11063371,cg11069461,cg11077424,cg11081638,cg11097954,cg11103342,cg11108320,cg11125805,cg11128457,cg11131117,cg11142875,cg11153375,cg11156528,cg11166303,cg11167508,cg11169344,cg11173636,cg11185950,cg11205433,cg11212594,cg11227087,cg11239511,cg11241579,cg11244641,cg11269103,cg11293610,cg11294488,cg11294950,cg11295001,cg11300174,cg11302988,cg11303519,cg11314411,cg11326036,cg11328541,cg11336987,cg11340498,cg11340524,cg11349980,cg11359520,cg11365082,cg11373237,cg11375809,cg11385162,cg11394361,cg11402205,cg11409467,cg11415491,cg11422359,cg11454957,cg11460465,cg11462967,cg11488381,cg11502419,cg11503711,cg11504954,cg11535255,cg11539498,cg11553153,cg11561282,cg11578034,cg11601663,cg11611505,cg11619879,cg11645329,cg11651022,cg11664048,cg11676719,cg11678739,cg11697953,cg11699040,cg11701819,cg11705311,cg11721950,cg11737251,cg11745271,cg11749617,cg11752635,cg11755914,cg11770816,cg11792824,cg11799977,cg11815145,cg11817804,cg11819201,cg11820913,cg11822964,cg11827190,cg11832395,cg11849780,cg11890939,cg11893121,cg11903197,cg11905488,cg11907977,cg11911166,cg11919626,cg11942930,cg11953668,cg11955249,cg11966998,cg11978051,cg11979295,cg11985321,cg11986756,cg12001491,cg12006334,cg12011299,cg12033692,cg12034494,cg12054178,cg12070911,cg12077223,cg12079282,cg12081030,cg12084908,cg12092351,cg12111679,cg12117942,cg12119625,cg12124647,cg12145624,cg12149471,cg12170845,cg12177087,cg12177758,cg12183467,cg12192113,cg12193298,cg12198977,cg12208777,cg12213910,cg12242038,cg12242579,cg12289137,cg12292427,cg12295892,cg12303769,cg12362478,cg12365402,cg12366978,cg12372610,cg12373951,cg12389669,cg12393668,cg12394010,cg12399411,cg12404044,cg12415318,cg12441672,cg12447911,cg12455797,cg12466592,cg12483005,cg12495829,cg12524488,cg12533496,cg12538313,cg12563847,cg12575181,cg12586176,cg12604154,cg12606891,cg12627712,cg12640565,cg12644659,cg12647423,cg12665356,cg12684767,cg12708331,cg12709329,cg12711722,cg12731993,cg12741441,cg12742820,cg12742958,cg12745174,cg12765632,cg12770644,cg12771741,cg12777182,cg12791520,cg12797990,cg12806681,cg12808797,cg12842902,cg12843627,cg12845451,cg12845756,cg12853426,cg12859507,cg12877278,cg12907477,cg12907818,cg12909619,cg12924548,cg12925685,cg12927716,cg12932008,cg12938224,cg12942337,cg12943082,cg12946859,cg12961889,cg12965553,cg12971487,cg12973823,cg12986236,cg13001838,cg13004605,cg13007824,cg13013143,cg13045504,cg13074526,cg13076785,cg13082318,cg13086005,cg13093934,cg13101390,cg13117173,cg13138043,cg13141188,cg13143770,cg13147785,cg13190429,cg13198297,cg13201942,cg13203480,cg13205244,cg13225565,cg13234882,cg13236475,cg13265882,cg13269174,cg13295911,cg13333846,cg13353330,cg13378649,cg13385530,cg13388048,cg13388416,cg13391479,cg13396570,cg13396607,cg13406893,cg13408957,cg13421331,cg13426642,cg13430063,cg13433891,cg13446874,cg13453228,cg13454937,cg13455416,cg13458301,cg13482714,cg13483914,cg13490235,cg13520475,cg13524341,cg13548452,cg13559614,cg13560919,cg13572037,cg13590011,cg13591910,cg13597605,cg13608647,cg13625021,cg13634034,cg13644071,cg13648527,cg13651302,cg13651328,cg13653668,cg13654135,cg13666471,cg13674437,cg13681385,cg13684632,cg13695726,cg13696807,cg13704772,cg13708436,cg13717768,cg13740757,cg13756824,cg13785928,cg13802666,cg13804848,cg13813247,cg13837822,cg13842274,cg13859682,cg13864263,cg13867052,cg13883027,cg13893074,cg13894848,cg13908232,cg13916298,cg13916421,cg13920856,cg13932125,cg13934223,cg13937483,cg13942251,cg13958625,cg13962170,cg13966137,cg13972202,cg13972423,cg13976154,cg13980930,cg13984289,cg13994823,cg13995140,cg13995621,cg13996401,cg14001486,cg14010105,cg14020803,cg14036704,cg14046302,cg14055312,cg14074710,cg14077716,cg14081264,cg14094101,cg14095048,cg14099090,cg14102494,cg14104249,cg14107084,cg14114401,cg14118616,cg14121381,cg14162417,cg14165858,cg14172482,cg14185860,cg14199978,cg14200209,cg14203017,cg14210988,cg14212967,cg14229348,cg14231880,cg14238998,cg14245118,cg14246207,cg14267099,cg14275156,cg14286320,cg14288399,cg14306366,cg14308648,cg14310225,cg14312783,cg14327698,cg14329285,cg14334587,cg14346872,cg14354529,cg14357906,cg14375478,cg14390305,cg14402530,cg14405103,cg14418922,cg14438187,cg14451846,cg14462369,cg14463771,cg14471723,cg14484069,cg14497143,cg14503247,cg14522790,cg14533401,cg14537297,cg14549751,cg14560022,cg14565764,cg14570166,cg14582100,cg14633084,cg14640588,cg14657561,cg14684166,cg14703454,cg14708893,cg14711818,cg14733372,cg14768087,cg14784415,cg14793586,cg14812222,cg14828019,cg14835473,cg14847917,cg14874256,cg14885077,cg14889167,cg14890608,cg14894114,cg14916494,cg14917135,cg14920026,cg14965639,cg14970222,cg14989316,cg15001547,cg15013410,cg15027266,cg15030167,cg15042778,cg15043341,cg15045153,cg15070536,cg15081653,cg15084122,cg15094703,cg15132183,cg15136687,cg15146122,cg15156584,cg15166718,cg15168497,cg15178807,cg15183446,cg15186143,cg15231374,cg15235893,cg15245051,cg15256973,cg15268471,cg15270350,cg15272654,cg15287806,cg15302177,cg15321696,cg15323541,cg15338227,cg15343849,cg15348902,cg15350361,cg15353176,cg15358923,cg15368872,cg15375321,cg15391151,cg15407257,cg15421532,cg15425465,cg15443223,cg15451537,cg15453257,cg15459871,cg15466234,cg15471073,cg15476229,cg15483625,cg15495949,cg15510984,cg15513349,cg15522716,cg15536864,cg15540842,cg15545247,cg15549821,cg15550330,cg15562116,cg15563420,cg15563591,cg15605314,cg15618908,cg15623143,cg15634717,cg15655868,cg15661120,cg15685223,cg15685385,cg15689036,cg15692113,cg15701714,cg15710130,cg15712510,cg15726045,cg15730234,cg15735316,cg15750836,cg15758700,cg15767424,cg15774710,cg15779321,cg15781784,cg15795186,cg15805567,cg15814747,cg15819396,cg15823649,cg15828035,cg15844800,cg15855040,cg15856489,cg15863052,cg15874698,cg15892521,cg15895121,cg15896717,cg15903571,cg15920124,cg15934613,cg15960490,cg15962507,cg15985703,cg15996623,cg15997315,cg15999636,cg16008351,cg16010913,cg16016366,cg16018488,cg16035152,cg16039142,cg16043523,cg16049439,cg16050799,cg16064932,cg16069940,cg16070298,cg16091142,cg16099031,cg16107273,cg16127496,cg16129703,cg16131080,cg16133310,cg16152139,cg16159152,cg16162590,cg16164607,cg16187261,cg16187635,cg16202059,cg16210378,cg16218715,cg16222530,cg16231906,cg16239717,cg16240755,cg16245716,cg16250731,cg16271173,cg16273303,cg16273497,cg16278800,cg16279954,cg16286467,cg16287880,cg16292181,cg16301894,cg16302916,cg16311366,cg16318994,cg16345972,cg16346588,cg16347969,cg16359360,cg16368670,cg16381947,cg16386110,cg16390964,cg16400154,cg16404259,cg16405659,cg16410186,cg16410943,cg16412573,cg16414821,cg16420340,cg16426182,cg16428086,cg16455187,cg16460462,cg16462006,cg16463941,cg16480258,cg16484401,cg16491492,cg16494260,cg16510070,cg16528125,cg16534399,cg16545438,cg16560420,cg16562712,cg16575363,cg16579702,cg16593628,cg16597425,cg16605227,cg16619008,cg16627836,cg16644485,cg16647257,cg16658535,cg16663209,cg16693012,cg16710346,cg16719409,cg16735386,cg16748776,cg16752482,cg16755494,cg16755863,cg16761754,cg16763301,cg16774615,cg16781264,cg16785409,cg16789867,cg16791601,cg16798686,cg16831933,cg16836719,cg16843037,cg16843162,cg16843841,cg16858587,cg16880583,cg16888559,cg16890091,cg16912692,cg16914149,cg16929157,cg16938179,cg16941929,cg16945685,cg16958467,cg16992257,cg16999125,cg17012439,cg17015864,cg17030437,cg17031739,cg17050756,cg17059388,cg17064926,cg17067590,cg17071566,cg17079561,cg17084751,cg17093914,cg17095910,cg17097757,cg17116034,cg17122758,cg17125698,cg17144790,cg17157234,cg17168836,cg17174189,cg17175521,cg17201563,cg17207485,cg17207600,cg17228456,cg17235415,cg17239008,cg17240725,cg17267171,cg17281724,cg17283279,cg17290000,cg17293468,cg17300237,cg17310977,cg17319307,cg17328631,cg17338544,cg17346650,cg17357614,cg17370927,cg17391194,cg17408087,cg17410895,cg17413035,cg17415111,cg17415117,cg17415650,cg17427732,cg17430681,cg17443007,cg17450004,cg17457703,cg17464069,cg17474786,cg17479245,cg17479898,cg17484237,cg17500686,cg17509039,cg17514199,cg17524698,cg17536071,cg17539402,cg17542650,cg17586107,cg17588491,cg17592940,cg17601546,cg17611614,cg17638507,cg17647565,cg17660211,cg17667195,cg17674366,cg17688768,cg17701567,cg17708080,cg17733482,cg17747518,cg17765088,cg17778439,cg17788013,cg17799982,cg17801864,cg17807001,cg17810431,cg17820326,cg17830569,cg17840997,cg17852026,cg17860090,cg17874109,cg17879133,cg17884856,cg17906322,cg17909433,cg17913938,cg17916960,cg17924899,cg17939935,cg17965945,cg17972162,cg17987483,cg17988372,cg18005079,cg18016304,cg18019280,cg18020491,cg18026416,cg18028222,cg18054230,cg18061611,cg18062025,cg18082583,cg18088723,cg18100045,cg18101225,cg18116554,cg18119492,cg18120825,cg18126320,cg18132909,cg18141722,cg18157012,cg18163452,cg18192491,cg18209808,cg18213661,cg18224419,cg18230093,cg18231025,cg18233390,cg18243412,cg18243471,cg18249108,cg18259396,cg18266414,cg18344365,cg18358965,cg18359017,cg18371729,cg18393994,cg18405544,cg18408081,cg18417061,cg18422575,cg18436774,cg18476689,cg18496131,cg18506297,cg18529726,cg18542804,cg18568001,cg18574969,cg18581355,cg18586625,cg18594054,cg18605382,cg18607580,cg18618815,cg18634709,cg18675899,cg18705301,cg18707723,cg18708598,cg18734320,cg18742464,cg18753646,cg18757619,cg18766600,cg18768179,cg18768515,cg18776616,cg18806980,cg18808259,cg18830919,cg18834050,cg18837922,cg18841952,cg18851133,cg18891815,cg18897401,cg18915170,cg18918418,cg18926594,cg18932008,cg18938313,cg18938459,cg18951125,cg18952546,cg18955493,cg19013339,cg19028711,cg19046695,cg19060557,cg19082004,cg19088553,cg19096327,cg19138139,cg19166043,cg19190016,cg19216788,cg19235098,cg19256589,cg19273378,cg19300195,cg19306681,cg19309256,cg19319725,cg19324313,cg19328797,cg19331793,cg19340837,cg19352370,cg19359656,cg19384394,cg19391854,cg19395089,cg19411094,cg19411729,cg19414418,cg19423996,cg19425807,cg19428905,cg19431696,cg19432846,cg19434904,cg19460792,cg19489172,cg19491776,cg19496479,cg19504528,cg19521242,cg19525705,cg19532402,cg19544767,cg19554569,cg19560798,cg19570618,cg19577074,cg19579005,cg19608286,cg19634315,cg19634964,cg19638860,cg19648711,cg19670723,cg19683973,cg19685528,cg19733747,cg19743197,cg19747002,cg19751693,cg19752233,cg19752611,cg19753435,cg19757346,cg19758317,cg19767857,cg19780571,cg19786983,cg19805943,cg19812677,cg19814174,cg19836589,cg19839049,cg19840509,cg19846457,cg19850024,cg19872188,cg19872222,cg19873297,cg19884492,cg19900235,cg19908114,cg19936812,cg19947112,cg19948019,cg19956155,cg19959041,cg19964325,cg19976997,cg19979896,cg19985477,cg20002156,cg20007472,cg20010264,cg20017382,cg20025701,cg20026466,cg20039073,cg20065452,cg20071972,cg20075914,cg20079753,cg20079997,cg20090883,cg20093937,cg20095266,cg20124963,cg20127733,cg20128998,cg20139844,cg20151452,cg20167471,cg20169015,cg20173717,cg20193665,cg20209499,cg20211362,cg20211831,cg20219808,cg20237773,cg20240347,cg20250015,cg20254120,cg20268460,cg20273704,cg20278840,cg20291244,cg20299559,cg20301050,cg20304530,cg20318233,cg20338478,cg20343822,cg20377095,cg20378921,cg20387843,cg20394141,cg20401323,cg20440618,cg20448089,cg20457652,cg20468586,cg20473420,cg20483781,cg20485607,cg20501707,cg20503156,cg20506807,cg20515672,cg20523029,cg20535653,cg20537511,cg20544437,cg20549261,cg20567766,cg20607169,cg20627754,cg20636526,cg20642115,cg20647615,cg20670909,cg20679096,cg20681671,cg20707670,cg20711926,cg20729889,cg20748132,cg20749147,cg20760682,cg20769111,cg20769395,cg20807417,cg20810993,cg20825355,cg20825817,cg20834123,cg20840926,cg20844427,cg20851540,cg20860406,cg20864796,cg20884417,cg20895237,cg20900540,cg20901032,cg20923085,cg20926282,cg20937600,cg20946074,cg20955027,cg20959851,cg20963059,cg20967622,cg20983954,cg20995928,cg20999004,cg21000132,cg21019638,cg21025142,cg21031561,cg21047473,cg21049825,cg21056290,cg21064891,cg21072692,cg21108826,cg21137540,cg21150573,cg21153358,cg21163200,cg21165793,cg21173239,cg21176819,cg21178979,cg21202649,cg21250427,cg21269219,cg21275292,cg21321148,cg21322862,cg21375878,cg21386072,cg21404557,cg21406002,cg21436544,cg21449597,cg21466736,cg21485152,cg21509981,cg21592091,cg21597760,cg21600611,cg21634547,cg21641834,cg21668625,cg21677940,cg21683651,cg21690505,cg21720802,cg21723029,cg21737020,cg21737037,cg21795156,cg21795384,cg21865577,cg21868348,cg21870499,cg21877612,cg21886960,cg21907309,cg21910673,cg21945894,cg21975337,cg21976957,cg21982573,cg22016779,cg22026398,cg22026953,cg22073307,cg22110654,cg22138597,cg22145805,cg22169053,cg22175494,cg22197638,cg22199864,cg22217235,cg22217604,cg22237859,cg22245006,cg22254606,cg22278595,cg22279294,cg22309167,cg22318155,cg22323067,cg22328598,cg22340573,cg22345048,cg22348789,cg22350027,cg22351451,cg22356347,cg22356541,cg22362726,cg22362864,cg22370094,cg22377166,cg22381144,cg22404934,cg22407281,cg22424056,cg22433758,cg22444562,cg22450531,cg22457886,cg22503308,cg22509027,cg22509179,cg22520587,cg22527572,cg22529990,cg22533244,cg22558765,cg22561592,cg22572071,cg22595443,cg22599996,cg22605323,cg22614759,cg22616525,cg22621390,cg22638302,cg22660596,cg22665096,cg22675598,cg22676075,cg22683418,cg22716605,cg22718308,cg22718487,cg22739554,cg22742493,cg22745143,cg22745223,cg22754921,cg22786090,cg22803477,cg22809653,cg22846767,cg22856976,cg22859267,cg22866267,cg22874305,cg22875410,cg22879476,cg22885409,cg22907991,cg22927134,cg22927653,cg22934246,cg22936371,cg22952011,cg22970786,cg22976778,cg22977420,cg22990218,cg23018548,cg23019886,cg23034420,cg23047096,cg23056271,cg23114819,cg23135199,cg23149302,cg23173402,cg23193120,cg23204512,cg23204752,cg23206873,cg23207176,cg23221603,cg23229309,cg23232755,cg23245237,cg23257289,cg23260525,cg23262073,cg23277328,cg23290556,cg23291271,cg23296006,cg23323150,cg23325304,cg23342785,cg23355731,cg23363758,cg23370820,cg23396177,cg23409007,cg23412639,cg23416621,cg23418857,cg23437967,cg23451194,cg23470828,cg23476276,cg23483799,cg23492779,cg23496687,cg23496836,cg23497390,cg23506940,cg23530561,cg23553368,cg23553910,cg23554685,cg23569067,cg23575107,cg23586821,cg23603793,cg23609068,cg23638766,cg23649571,cg23652363,cg23652442,cg23659062,cg23668581,cg23670055,cg23717251,cg23718633,cg23728819,cg23734194,cg23736940,cg23746239,cg23748514,cg23760594,cg23779514,cg23780875,cg23784549,cg23790876,cg23792349,cg23792848,cg23801544,cg23828283,cg23844509,cg23847008,cg23849099,cg23868480,cg23876056,cg23881405,cg23885889,cg23887856,cg23890086,cg23904453,cg23905606,cg23918490,cg23920097,cg23935593,cg23939182,cg23942311,cg23948372,cg23953919,cg23967357,cg23974615,cg23978723,cg23982638,cg24000536,cg24013761,cg24027602,cg24027669,cg24043747,cg24061431,cg24073056,cg24120162,cg24134430,cg24134472,cg24143510,cg24145739,cg24162251,cg24166450,cg24176760,cg24178897,cg24179559,cg24184769,cg24206537,cg24207161,cg24218626,cg24245216,cg24258439,cg24275611,cg24278076,cg24302623,cg24305906,cg24312580,cg24316913,cg24317942,cg24327813,cg24330955,cg24334037,cg24343524,cg24345423,cg24367125,cg24379127,cg24383033,cg24399287,cg24419071,cg24424889,cg24432193,cg24453118,cg24459371,cg24466277,cg24471990,cg24494155,cg24495044,cg24516901,cg24517042,cg24529858,cg24553651,cg24557027,cg24557305,cg24566088,cg24569082,cg24572003,cg24606065,cg24607653,cg24610044,cg24612967,cg24613798,cg24629297,cg24633312,cg24643057,cg24646951,cg24648986,cg24667213,cg24674087,cg24706564,cg24708988,cg24718386,cg24726965,cg24746938,cg24759237,cg24760696,cg24761668,cg24770031,cg24786369,cg24794625,cg24805162,cg24805373,cg24807697,cg24813613,cg24845998,cg24859127,cg24860902,cg24865315,cg24866407,cg24875288,cg24885937,cg24891312,cg24910189,cg24913975,cg24914139,cg24916757,cg24923953,cg24955191,cg24955829,cg24959793,cg24977335,cg24977338,cg24983605,cg24998002,cg25003427,cg25012583,cg25012795,cg25023291,cg25048816,cg25053142,cg25054961,cg25066655,cg25068765,cg25072359,cg25072945,cg25075347,cg25075664,cg25077137,cg25080176,cg25098418,cg25099965,cg25100880,cg25101184,cg25119155,cg25137372,cg25139410,cg25144913,cg25177224,cg25189903,cg25193676,cg25199372,cg25201537,cg25215230,cg25219661,cg25228737,cg25231957,cg25248445,cg25261468,cg25273343,cg25287371,cg25291613,cg25298410,cg25299406,cg25301627,cg25304136,cg25315648,cg25326690,cg25365748,cg25394960,cg25412130,cg25445047,cg25449513,cg25450806,cg25451456,cg25454843,cg25460341,cg25471987,cg25473950,cg25510640,cg25523261,cg25550425,cg25570222,cg25574907,cg25586703,cg25593005,cg25606969,cg25614898,cg25620989,cg25639566,cg25651118,cg25691326,cg25697314,cg25702480,cg25706552,cg25718043,cg25727520,cg25735133,cg25736692,cg25742374,cg25746394,cg25774094,cg25779764,cg25781686,cg25790078,cg25790333,cg25799291,cg25800472,cg25806255,cg25821040,cg25833003,cg25842050,cg25863564,cg25882873,cg25902411,cg25908778,cg25913779,cg25944895,cg25955126,cg25956966,cg25957194,cg25981343,cg25989392,cg25991571,cg25996584,cg26008273,cg26011212,cg26021591,cg26053872,cg26054801,cg26073061,cg26073856,cg26102195,cg26102342,cg26119421,cg26120141,cg26123466,cg26130581,cg26137350,cg26142999,cg26153234,cg26155674,cg26159735,cg26168224,cg26173659,cg26185180,cg26185508,cg26186509,cg26201596,cg26209369,cg26217648,cg26219069,cg26221442,cg26232129,cg26237810,cg26246864,cg26266966,cg26275848,cg26277064,cg26279282,cg26295774,cg26314869,cg26325740,cg26340889,cg26343168,cg26371521,cg26381452,cg26399995,cg26419494,cg26422981,cg26428432,cg26430901,cg26433333,cg26437628,cg26454172,cg26466836,cg26520055,cg26556624,cg26565078,cg26580761,cg26582729,cg26585320,cg26607553,cg26608570,cg26611278,cg26625863,cg26641541,cg26641935,cg26651840,cg26655697,cg26658343,cg26665444,cg26665530,cg26672776,cg26680274,cg26690318,cg26690501,cg26700422,cg26707686,cg26708214,cg26708920,cg26724975,cg26750196,cg26783306,cg26790850,cg26802755,cg26809488,cg26815032,cg26853458,cg26857135,cg26862554,cg26871735,cg26878626,cg26881513,cg26889586,cg26904126,c
26932889,cg26977944,cg26993610,cg27001282,cg27015385,cg27026202,cg27038139,cg27042782,cg27046573,cg27065554,cg27079194,cg27087243,cg27095718,cg27127091,cg27142759,cg27188994,cg27209610,cg27228042,cg27228210,cg27241394,cg27244206,cg27250283,cg27255394,cg27262778,cg27275821,cg27286054,cg27295011,cg27295467,cg27303578,cg27305037,cg27310706,cg27331548,cg27332136,cg27335653,cg27336424,cg27345534,cg27345945,cg27347036,cg27354635,cg27364547,cg27370229,cg27371329,cg27373749,cg27374758,cg27398070,cg27419639,cg27419914,cg27425700,cg27450890,cg27450894,cg27454528,cg27460135,cg27482129,cg27484216,cg27496116,cg27503717,cg27506074,cg27507580,cg27516652,cg27555617,cg27565232,cg27572855,cg27576325,cg27584826,cg27585641,cg27586797,cg27594282,cg27607040,cg27609378,cg27624334,cg27629453,cg27643470,cg27663393,cg27666049,ch.3.1226245F,ch.3.39438485F	E073	1
-5.181	1	E074 Brain Substantia Nigra	Brain	TssA	erc2-chromatin15state-all-files/E074_1_TssA.bed	cg00012203,cg00022866,cg00034769,cg00063077,cg00110688,cg00119460,cg00143527,cg00156216,cg00207965,cg00246121,cg00258809,cg00275181,cg00329014,cg00339695,cg00363486,cg00376283,cg00399407,cg00405699,cg00410788,cg00420922,cg00425431,cg00475140,cg00485301,cg00495681,cg00523742,cg00541544,cg00549475,cg00574412,cg00631329,cg00646813,cg00665405,cg00695362,cg00733150,cg00760338,cg00788739,cg00791764,cg00810055,cg00818473,cg00827164,cg00832546,cg00846580,cg00857968,cg00908189,cg00918181,cg00933542,cg00944873,cg00977110,cg00978521,cg01036806,cg01044608,cg01082878,cg01148193,cg01190171,cg01218899,cg01294695,cg01309013,cg01324343,cg01341218,cg01385043,cg01388757,cg01414830,cg01431908,cg01444397,cg01546248,cg01612629,cg01617117,cg01679043,cg01701819,cg01704474,cg01715842,cg01732984,cg01743873,cg01745370,cg01819863,cg01828414,cg01894743,cg01989461,cg02000275,cg02132783,cg02197387,cg02208432,cg02251859,cg02319142,cg02339392,cg02353165,cg02359409,cg02381751,cg02406084,cg02450219,cg02455706,cg02467435,cg02501827,cg02551604,cg02567839,cg02635260,cg02729068,cg02855432,cg02880629,cg02889777,cg02915939,cg02936049,cg02940042,cg02946294,cg03060546,cg03066986,cg03115937,cg03183608,cg03218323,cg03333546,cg03345805,cg03380427,cg03417454,cg03464685,cg03474731,cg03556021,cg03562770,cg03601828,cg03651613,cg03658251,cg03668386,cg03689076,cg03713592,cg03732541,cg03802191,cg03803658,cg03806693,cg03826848,cg03831667,cg03868770,cg03877680,cg03906075,cg03916912,cg03965726,cg03987748,cg04006718,cg04036182,cg04037038,cg04040925,cg04231319,cg04257751,cg04287289,cg04307987,cg04329172,cg04340435,cg04370226,cg04375931,cg04391064,cg04446345,cg04463386,cg04469105,cg04496281,cg04497547,cg04518186,cg04527603,cg04553112,cg04587829,cg04607235,cg04641947,cg04696274,cg04706327,cg04742282,cg04803994,cg04871875,cg04893899,cg04913265,cg04936325,cg04940435,cg05005343,cg05053920,cg05054006,cg05147244,cg05180856,cg05186936,cg05232865,cg05293930,cg05298696,cg05337694,cg05358900,cg05409597,cg05492442,cg05508639,cg05527609,cg05564831,cg05635388,cg05728019,cg05729249,cg05740244,cg05743734,cg05775895,cg05804949,cg05841700,cg05934660,cg05948642,cg05963690,cg05986866,cg05989862,cg06080874,cg06085204,cg06088623,cg06142324,cg06177350,cg06209491,cg06221963,cg06269281,cg06300469,cg06365898,cg06459104,cg06498468,cg06544937,cg06546033,cg06547386,cg06547513,cg06557421,cg06582575,cg06600287,cg06601836,cg06623918,cg06627557,cg06685724,cg06706876,cg06718696,cg06755741,cg06801544,cg06899660,cg06917634,cg06941159,cg06992877,cg06993952,cg07034561,cg07072475,cg07099588,cg07103917,cg07113474,cg07142400,cg07150166,cg07218275,cg07318145,cg07368817,cg07389322,cg07392085,cg07452164,cg07461715,cg07541023,cg07545846,cg07559992,cg07624650,cg07636037,cg07641567,cg07649498,cg07685357,cg07695256,cg07729269,cg07777703,cg07814122,cg07828024,cg07835181,cg07881013,cg07889765,cg07962783,cg07983955,cg08030119,cg08037817,cg08087655,cg08125733,cg08179530,cg08183114,cg08187501,cg08195484,cg08210727,cg08251901,cg08274380,cg08347373,cg08360281,cg08370546,cg08373528,cg08384314,cg08422745,cg08523029,cg08577424,cg08648241,cg08709029,cg08748184,cg08757742,cg08808571,cg08847533,cg08875094,cg08936898,cg09003973,cg09006985,cg09163930,cg09201001,cg09250473,cg09254098,cg09435798,cg09461728,cg09470059,cg09489281,cg09495418,cg09509179,cg09532679,cg09537434,cg09571762,cg09592244,cg09608765,cg09673200,cg09692838,cg09763356,cg09763790,cg09878855,cg10064339,cg10105414,cg10109585,cg10158181,cg10270306,cg10358780,cg10409131,cg10414466,cg10434653,cg10449041,cg10472759,cg10487724,cg10556349,cg10590465,cg10624860,cg10706802,cg10780632,cg10833838,cg10855283,cg10855531,cg10883421,cg10911889,cg10941424,cg10962762,cg11058730,cg11178920,cg11201040,cg11257193,cg11366901,cg11417675,cg11432751,cg11463903,cg11565512,cg11621586,cg11635421,cg11644478,cg11766498,cg11843606,cg11879182,cg11901034,cg11935018,cg11945235,cg11984750,cg12006683,cg12150066,cg12224375,cg12239264,cg12287945,cg12291519,cg12377874,cg12447832,cg12473912,cg12560992,cg12610070,cg12613775,cg12620499,cg12679965,cg12695986,cg12727528,cg12824719,cg13037201,cg13056744,cg13080503,cg13185188,cg13319975,cg13327078,cg13423180,cg13442969,cg13467780,cg13472558,cg13511117,cg13529640,cg13593090,cg13603099,cg13633952,cg13658542,cg13710375,cg13733266,cg13767294,cg13772742,cg13838055,cg14046302,cg14048834,cg14054578,cg14085527,cg14155397,cg14310674,cg14404992,cg14515483,cg14516473,cg14522793,cg14523723,cg14530143,cg14555481,cg14576962,cg14610875,cg14683738,cg14692106,cg14698961,cg14728969,cg14732874,cg14750269,cg14779329,cg14785368,cg14829677,cg14836018,cg14896157,cg14940396,cg14948434,cg15002204,cg15083037,cg15084286,cg15146515,cg15173674,cg15201536,cg15241708,cg15274684,cg15282709,cg15400028,cg15439915,cg15473028,cg15490075,cg15507776,cg15540054,cg15586945,cg15644097,cg15743157,cg15822222,cg15838553,cg15888996,cg15927357,cg16011679,cg16022595,cg16022748,cg16046214,cg16082336,cg16109817,cg16126580,cg16156954,cg16194253,cg16294659,cg16301894,cg16341836,cg16600927,cg16655385,cg16666206,cg16668548,cg16671360,cg16674327,cg16835097,cg16846691,cg16881183,cg16923290,cg17015467,cg17040800,cg17117718,cg17120908,cg17233819,cg17378803,cg17445812,cg17484237,cg17498841,cg17544691,cg17560472,cg17580178,cg17608911,cg17639894,cg17640201,cg17654011,cg17715556,cg17718377,cg17719053,cg17759274,cg17800788,cg17852021,cg17863274,cg17865872,cg18030306,cg18142353,cg18155211,cg18223359,cg18252515,cg18340013,cg18357526,cg18361445,cg18441479,cg18450905,cg18538270,cg18538662,cg18552620,cg18576835,cg18678763,cg18704904,cg18705301,cg18721802,cg18780491,cg18810026,cg18825076,cg18939077,cg19000631,cg19045300,cg19064402,cg19133199,cg19149522,cg19182537,cg19187155,cg19234591,cg19336497,cg19383430,cg19461320,cg19482086,cg19490066,cg19587434,cg19610905,cg19676182,cg19681188,cg19709743,cg19979643,cg20017382,cg20019365,cg20118020,cg20180721,cg20305489,cg20491446,cg20512270,cg20553004,cg20637307,cg20680720,cg20703974,cg20715589,cg20727362,cg20800956,cg20828424,cg20856330,cg20857709,cg20887711,cg20921096,cg20925263,cg21081097,cg21108841,cg21114390,cg21136789,cg21139150,cg21226546,cg21276379,cg21327887,cg21367232,cg21435844,cg21532618,cg21540775,cg21550016,cg21585512,cg21654974,cg21665078,cg21818252,cg21853334,cg22055719,cg22101147,cg22112435,cg22128645,cg22189070,cg22228586,cg22247664,cg22334681,cg22340573,cg22431486,cg22435684,cg22457110,cg22514963,cg22554448,cg22579624,cg22652561,cg22682154,cg22705268,cg22709217,cg22737448,cg22800045,cg22972126,cg23029597,cg23034840,cg23064556,cg23090583,cg23162821,cg23255995,cg23281729,cg23285209,cg23339629,cg23384886,cg23415761,cg23418467,cg23425970,cg23473045,cg23505970,cg23506391,cg23562388,cg23576358,cg23625312,cg23642061,cg23684399,cg23758822,cg23783703,cg23886495,cg23933602,cg23947928,cg23959705,cg23960723,cg24005645,cg24009529,cg24075332,cg24325362,cg24342717,cg24353698,cg24426391,cg24450063,cg24463469,cg24514137,cg24516901,cg24603444,cg24642439,cg24682551,cg24692254,cg24700881,cg24744649,cg24747164,cg24785555,cg24812749,cg24860938,cg24987170,cg25010880,cg25054828,cg25174290,cg25186680,cg25205988,cg25287272,cg25358565,cg25407064,cg25471831,cg25531488,cg25594982,cg25675800,cg25687179,cg25740925,cg25757017,cg25804541,cg25852941,cg25945732,cg25954441,cg26116260,cg26118111,cg26119090,cg26135397,cg26192567,cg26233374,cg26338869,cg26355502,cg26384229,cg26395211,cg26442630,cg26510160,cg26511075,cg26544448,cg26665480,cg26668626,cg26742183,cg26748578,cg26853808,cg26894552,cg26918510,cg26981201,cg27099455,cg27129171,cg27149555,cg27181169,cg27225990,cg27236539,cg27279460,cg27299712,cg27349682,cg27434086,cg27510988,cg27519424	E074	1
6.058	3.1e-10	E074 Brain Substantia Nigra	Brain	TssAFlnk	erc2-chromatin15state-all-files/E074_2_TssAFlnk.bed	cg00021892,cg00043076,cg00049729,cg00053851,cg00061907,cg00101154,cg00128766,cg00131081,cg00142036,cg00171729,cg00188321,cg00204262,cg00288844,cg00292029,cg00310728,cg00318495,cg00334056,cg00346898,cg00347893,cg00398048,cg00458337,cg00461015,cg00484396,cg00505481,cg00508855,cg00563845,cg00577905,cg00591949,cg00611674,cg00766382,cg00933603,cg00999904,cg01205267,cg01206211,cg01216565,cg01303814,cg01414857,cg01482620,cg01517832,cg01525366,cg01529207,cg01585852,cg01616225,cg01753263,cg01758899,cg01806741,cg01818953,cg01841306,cg01857019,cg01884057,cg01912298,cg01977079,cg02006203,cg02109507,cg02126909,cg02176678,cg02196730,cg02206980,cg02244288,cg02275713,cg02390806,cg02452435,cg02478829,cg02481789,cg02492873,cg02558361,cg02673002,cg02754929,cg02763462,cg02829279,cg02977524,cg02992311,cg03012946,cg03058556,cg03074968,cg03116740,cg03123370,cg03167953,cg03305906,cg03311274,cg03560586,cg03585734,cg03657973,cg03668006,cg03808017,cg03836171,cg03847641,cg03847932,cg03885664,cg03892543,cg03902505,cg03981535,cg04012082,cg04060163,cg04068518,cg04106389,cg04140754,cg04184094,cg04194678,cg04200607,cg04289385,cg04303330,cg04311134,cg04320760,cg04351776,cg04359828,cg04445557,cg04462132,cg04602284,cg04614656,cg04655299,cg04677158,cg04723534,cg04725336,cg04727522,cg04926904,cg05067963,cg05119127,cg05159804,cg05160879,cg05352955,cg05430997,cg05517233,cg05523882,cg05638439,cg05647013,cg05683785,cg05878887,cg05952475,cg06020615,cg06158227,cg06190046,cg06223951,cg06233202,cg06246224,cg06319762,cg06348275,cg06392426,cg06419732,cg06422694,cg06541857,cg06603074,cg06609049,cg06825512,cg06895640,cg06906869,cg06917450,cg07042104,cg07084709,cg07135303,cg07136873,cg07156249,cg07258167,cg07262873,cg07371747,cg07394127,cg07452489,cg07455279,cg07539182,cg07607196,cg07645296,cg07651906,cg07774964,cg07791039,cg07813377,cg07892785,cg07909619,cg07986773,cg07991139,cg07998677,cg08062396,cg08112313,cg08221168,cg08333283,cg08363074,cg08382737,cg08488708,cg08490304,cg08643692,cg08655844,cg08727202,cg08827674,cg08859206,cg08880817,cg08898775,cg08909806,cg08927844,cg08942051,cg09240238,cg09284795,cg09322534,cg09423836,cg09540102,cg09626299,cg09638344,cg09665739,cg09678212,cg09760422,cg09779027,cg09983885,cg10163377,cg10189135,cg10193107,cg10203483,cg10265016,cg10414026,cg10460168,cg10628982,cg10807101,cg10807894,cg10826338,cg10833066,cg10949862,cg10985202,cg10992024,cg11048134,cg11066209,cg11226562,cg11293029,cg11325146,cg11370381,cg11519256,cg11655627,cg11680220,cg11815105,cg11828820,cg11955166,cg12087004,cg12381317,cg12400121,cg12479090,cg12555334,cg12593268,cg12627844,cg12843448,cg12935359,cg12941369,cg13001838,cg13105904,cg13132497,cg13339907,cg13349042,cg13432682,cg13512890,cg13610422,cg13670099,cg13883576,cg13897783,cg13922901,cg13926553,cg13931752,cg13932362,cg13942251,cg13982090,cg13999415,cg14004768,cg14138827,cg14186256,cg14240646,cg14316118,cg14393161,cg14484885,cg14582100,cg14621698,cg14667838,cg14856893,cg14941179,cg14969094,cg15038512,cg15262886,cg15312894,cg15790037,cg15831998,cg15876825,cg15927328,cg16068812,cg16124934,cg16136290,cg16145915,cg16245911,cg16252808,cg16348638,cg16408865,cg16470279,cg16474684,cg16516295,cg16521040,cg16615211,cg16622246,cg16673477,cg16814023,cg16949228,cg16974407,cg17030679,cg17067942,cg17231980,cg17240987,cg17322242,cg17395555,cg17408686,cg17536848,cg17647565,cg17884064,cg17944189,cg17974185,cg18009322,cg18016565,cg18035979,cg18069493,cg18177731,cg18183774,cg18200150,cg18385299,cg18856296,cg18856359,cg18986008,cg19308663,cg19427746,cg19461907,cg19480699,cg19520710,cg19747945,cg19856934,cg19980929,cg20016023,cg20069451,cg20104055,cg20153322,cg20190922,cg20201458,cg20307385,cg20408505,cg20442982,cg20477460,cg20488820,cg20559217,cg20695627,cg20760168,cg20788021,cg20880067,cg20948151,cg21165061,cg21255657,cg21593856,cg21721566,cg21798802,cg21832243,cg21834123,cg21908344,cg22129885,cg22680931,cg22871233,cg22879583,cg22880423,cg22933714,cg23230554,cg23372216,cg23435118,cg23474190,cg23542880,cg24045875,cg24159697,cg24260851,cg24334149,cg24343755,cg24372455,cg24603113,cg24652919,cg24674445,cg24754689,cg24949191,cg25032888,cg25199372,cg25263912,cg25345738,cg25499543,cg25664220,cg25736002,cg25817165,cg25940801,cg25970491,cg26085804,cg26203879,cg26209676,cg26351966,cg26504305,cg26561254,cg26620356,cg26645069,cg26658816,cg26773791,cg26899598,cg27018554,cg27094856,cg27101034,cg27171569,cg27219399,cg27373749,cg27490568,cg27625637,cg27635372	E074	2.67e-08
-0.373	0.695	E074 Brain Substantia Nigra	Brain	TxFlnk	erc2-chromatin15state-all-files/E074_3_TxFlnk.bed	cg03707168,cg11411227,cg12043019,cg15330654,cg17440408,cg20667664,cg23371584	E074	1
-1.739	0.986	E074 Brain Substantia Nigra	Brain	Tx	erc2-chromatin15state-all-files/E074_4_Tx.bed	cg00103276,cg00223043,cg00319839,cg00340328,cg00343986,cg00348168,cg00412772,cg00512017,cg00539955,cg00563300,cg00622170,cg00632496,cg00674415,cg00701064,cg00750074,cg00763120,cg00825309,cg00827016,cg00922210,cg00934597,cg01021975,cg01064897,cg01225821,cg01267852,cg01283685,cg01370594,cg01414877,cg01448551,cg01449076,cg01636873,cg01878722,cg01984445,cg02025680,cg02084211,cg02169973,cg02180507,cg02184558,cg02334126,cg02518895,cg02633165,cg02698622,cg02711726,cg02712322,cg02742809,cg02978460,cg02980000,cg02991925,cg03088328,cg03136023,cg03157218,cg03241901,cg03329714,cg03347538,cg03424262,cg03426225,cg03446427,cg03617633,cg03628122,cg03652561,cg03683866,cg03764095,cg03816568,cg03878190,cg04011911,cg04018311,cg04176532,cg04210225,cg04220779,cg04332058,cg04372213,cg04399147,cg04455712,cg04514024,cg04558973,cg04703765,cg04798303,cg04971443,cg05031931,cg05076510,cg05105745,cg05160751,cg05169357,cg05175599,cg05262533,cg05387068,cg05391758,cg05412855,cg05441372,cg05599196,cg05600569,cg05740381,cg05781582,cg05806255,cg06085042,cg06309960,cg06378142,cg06558623,cg06621799,cg06649546,cg06769510,cg06903451,cg06918159,cg06981636,cg07043025,cg07170929,cg07187342,cg07246325,cg07264401,cg07390986,cg07427276,cg07469449,cg07484827,cg07493874,cg07502782,cg07523784,cg07527105,cg07582623,cg07838427,cg07906263,cg07939845,cg07971453,cg08008741,cg08100221,cg08148697,cg08149859,cg08197981,cg08236123,cg08243827,cg08283408,cg08297640,cg08358188,cg08361380,cg08406047,cg08412699,cg08457232,cg08480854,cg08583127,cg08645402,cg08659629,cg08672488,cg08681864,cg08693745,cg08713344,cg08764509,cg08944484,cg09045979,cg09152120,cg09219839,cg09228454,cg09244222,cg09276531,cg09324706,cg09375816,cg09420691,cg09455208,cg09722212,cg09754225,cg09800633,cg09933355,cg09944012,cg09944355,cg10027219,cg10033251,cg10035583,cg10252114,cg10314068,cg10322053,cg10330313,cg10342813,cg10407935,cg10447690,cg10494973,cg10507754,cg10512472,cg10531711,cg10572195,cg10625090,cg10632955,cg10637260,cg10643017,cg10740793,cg10865127,cg10906372,cg10970798,cg11010607,cg11016847,cg11181330,cg11293241,cg11489125,cg11537784,cg11721507,cg11756138,cg11785240,cg11904912,cg11941455,cg11969117,cg12042590,cg12197980,cg12202548,cg12237289,cg12373236,cg12385849,cg12456604,cg12466440,cg12522722,cg12549956,cg12640482,cg12647020,cg12870014,cg12914694,cg12964469,cg13029758,cg13297827,cg13483696,cg13980743,cg13982601,cg14022616,cg14037076,cg14068309,cg14076183,cg14092571,cg14114401,cg14122633,cg14178705,cg14248369,cg14305262,cg14332403,cg14389242,cg14409461,cg14412967,cg14483210,cg14507634,cg14520941,cg14623316,cg14664628,cg14668889,cg14700153,cg14825688,cg14829360,cg14832682,cg14986012,cg15417506,cg15448681,cg15550113,cg15551902,cg15565593,cg15664640,cg15774773,cg15793280,cg15824435,cg15890932,cg15948410,cg16017130,cg16052510,cg16093786,cg16205008,cg16285946,cg16306546,cg16327482,cg16505953,cg16511985,cg16533245,cg16543958,cg16558253,cg16618809,cg16666524,cg16671652,cg16892887,cg16914870,cg16944218,cg17077815,cg17135027,cg17163976,cg17212304,cg17297354,cg17300220,cg17432061,cg17435445,cg17477273,cg17555102,cg17623882,cg17811589,cg17997358,cg18046441,cg18334121,cg18394614,cg18436246,cg18459205,cg18548199,cg18586914,cg18770264,cg19200197,cg19217283,cg19318889,cg19331490,cg19401444,cg19452184,cg19488206,cg19533443,cg19590737,cg19663498,cg19848313,cg20012315,cg20239381,cg20471783,cg20526548,cg20735041,cg20756026,cg20855001,cg20969693,cg21062364,cg21091611,cg21213154,cg21438252,cg21507780,cg21556904,cg21580213,cg21598294,cg21656251,cg21661680,cg21699342,cg21806708,cg21930061,cg22316575,cg22561727,cg22799638,cg22802746,cg22875243,cg22889768,cg23155853,cg23176889,cg23214249,cg23244877,cg23287679,cg23485473,cg23528237,cg23669063,cg23805755,cg23957850,cg23994668,cg24064224,cg24165102,cg24186732,cg24296847,cg24710020,cg24760567,cg24846343,cg24912473,cg24969601,cg25004725,cg25074794,cg25098793,cg25193935,cg25344376,cg25492363,cg25935597,cg25979148,cg26060021,cg26239698,cg26344513,cg26561844,cg26637046,cg26656658,cg26689441,cg26786172,cg26820563,cg26882161,cg26950739,cg27038144,cg27079262,cg27160141,cg27491277,cg27534772,cg27568117,cg27617335	E074	1
2.542	7.71e-05	E074 Brain Substantia Nigra	Brain	TxWk	erc2-chromatin15state-all-files/E074_5_TxWk.bed	cg00060956,cg00062776,cg00069417,cg00083937,cg00093057,cg00112238,cg00167916,cg00189850,cg00211174,cg00219210,cg00230316,cg00232092,cg00261912,cg00262263,cg00303740,cg00318034,cg00324438,cg00324827,cg00325548,cg00364704,cg00373256,cg00387212,cg00401721,cg00422578,cg00422909,cg00440671,cg00441437,cg00453602,cg00479501,cg00498772,cg00499668,cg00521428,cg00526455,cg00529183,cg00534318,cg00534423,cg00545801,cg00552753,cg00573159,cg00574183,cg00591068,cg00597918,cg00618323,cg00621258,cg00624853,cg00628211,cg00700412,cg00704796,cg00725995,cg00732059,cg00745693,cg00779313,cg00791548,cg00834899,cg00850481,cg00874746,cg00929254,cg00947581,cg00961855,cg00970304,cg00989904,cg00990977,cg00993370,cg01003245,cg01019246,cg01023734,cg01033574,cg01048814,cg01074613,cg01096847,cg01100316,cg01102307,cg01102856,cg01141506,cg01171429,cg01176363,cg01187798,cg01200585,cg01201512,cg01203767,cg01221157,cg01239044,cg01248801,cg01256665,cg01265431,cg01286365,cg01292856,cg01293200,cg01295631,cg01315465,cg01322412,cg01324539,cg01339753,cg01345157,cg01354510,cg01358620,cg01376180,cg01392760,cg01392867,cg01403005,cg01406381,cg01433488,cg01445163,cg01464515,cg01497892,cg01520105,cg01577707,cg01586263,cg01603118,cg01619045,cg01635063,cg01647834,cg01712079,cg01742263,cg01743658,cg01756770,cg01762785,cg01763383,cg01766873,cg01796228,cg01801443,cg01804452,cg01819912,cg01829163,cg01837375,cg01849466,cg01854097,cg01876670,cg01893100,cg01912193,cg01936481,cg01948226,cg01977519,cg01988233,cg02018176,cg02019124,cg02021485,cg02026049,cg02037349,cg02066981,cg02088237,cg02097152,cg02119848,cg02126810,cg02128979,cg02135083,cg02147617,cg02150262,cg02188185,cg02193956,cg02229757,cg02234613,cg02237368,cg02265619,cg02274284,cg02276361,cg02285386,cg02290008,cg02311337,cg02372613,cg02376097,cg02383674,cg02398342,cg02421172,cg02421935,cg02452253,cg02464551,cg02471915,cg02524777,cg02527881,cg02529485,cg02555952,cg02559928,cg02582338,cg02582734,cg02627599,cg02652369,cg02655711,cg02666820,cg02733842,cg02747822,cg02751143,cg02751803,cg02756056,cg02758499,cg02758891,cg02774390,cg02784464,cg02784731,cg02805354,cg02817203,cg02826608,cg02861197,cg02880444,cg02880898,cg02905178,cg02909738,cg02915865,cg02947253,cg02951883,cg02976475,cg02978058,cg02978139,cg03024356,cg03058480,cg03108697,cg03113739,cg03129042,cg03142856,cg03145294,cg03146377,cg03147074,cg03173807,cg03185800,cg03190578,cg03199678,cg03225277,cg03240067,cg03249303,cg03258508,cg03260530,cg03265014,cg03267470,cg03292992,cg03316149,cg03331207,cg03376547,cg03384294,cg03407441,cg03408129,cg03432241,cg03446165,cg03447571,cg03453999,cg03468524,cg03473434,cg03475307,cg03479204,cg03480383,cg03488840,cg03510081,cg03540520,cg03579392,cg03588583,cg03596178,cg03655237,cg03678860,cg03681057,cg03694391,cg03700457,cg03730703,cg03738217,cg03738400,cg03748593,cg03752800,cg03794213,cg03797139,cg03822389,cg03830781,cg03879320,cg03881539,cg03899510,cg03902220,cg03917492,cg03966708,cg03968861,cg03970915,cg03978269,cg03993213,cg03993335,cg03999688,cg04005843,cg04006266,cg04019279,cg04021733,cg04038397,cg04039304,cg04046247,cg04058563,cg04073358,cg04078292,cg04083067,cg04089426,cg04100322,cg04110105,cg04169527,cg04182992,cg04195858,cg04217070,cg04226366,cg04243292,cg04252942,cg04279729,cg04296635,cg04312130,cg04371126,cg04371749,cg04372929,cg04380250,cg04392232,cg04404125,cg04410715,cg04426698,cg04445406,cg04450003,cg04460567,cg04498082,cg04530948,cg04547393,cg04566534,cg04567334,cg04583074,cg04600792,cg04638416,cg04648402,cg04657146,cg04714245,cg04718689,cg04729852,cg04730103,cg04731861,cg04773268,cg04801133,cg04822548,cg04828926,cg04850017,cg04852275,cg04864453,cg04868655,cg04880374,cg04884319,cg04888485,cg04896851,cg04902443,cg04922576,cg04944904,cg04957903,cg04977856,cg04985482,cg05007098,cg05024925,cg05027052,cg05041125,cg05044213,cg05046666,cg05058345,cg05068570,cg05089197,cg05111383,cg05121110,cg05123047,cg05131771,cg05161682,cg05167074,cg05174855,cg05194412,cg05203714,cg05215748,cg05215830,cg05236960,cg05284064,cg05308979,cg05309399,cg05322916,cg05330000,cg05350224,cg05360138,cg05370662,cg05381300,cg05388330,cg05390927,cg05420994,cg05470908,cg05487787,cg05490679,cg05496603,cg05496900,cg05533447,cg05535202,cg05555928,cg05560635,cg05585544,cg05603539,cg05620169,cg05621596,cg05628927,cg05635956,cg05639678,cg05651106,cg05658549,cg05666130,cg05679114,cg05740175,cg05747963,cg05750031,cg05774868,cg05793937,cg05804299,cg05887968,cg05924882,cg05945274,cg05992904,cg06012582,cg06035600,cg06044014,cg06048522,cg06098342,cg06102910,cg06121167,cg06159476,cg06161099,cg06163459,cg06174215,cg06193043,cg06200634,cg06216090,cg06217202,cg06229024,cg06240720,cg06254768,cg06287003,cg06292624,cg06319903,cg06321741,cg06335515,cg06341590,cg06361072,cg06405219,cg06442372,cg06465011,cg06479520,cg06501964,cg06542282,cg06546183,cg06555230,cg06581830,cg06598544,cg06629120,cg06635797,cg06642677,cg06643318,cg06644310,cg06649471,cg06665776,cg06669700,cg06686712,cg06700905,cg06706443,cg06717522,cg06761530,cg06784218,cg06787310,cg06790917,cg06801957,cg06808227,cg06811361,cg06846640,cg06854905,cg06872548,cg06878391,cg06899008,cg06910114,cg06912964,cg06918359,cg06942309,cg06949778,cg06957181,cg06981221,cg06995699,cg07012243,cg07018435,cg07024907,cg07056345,cg07079049,cg07135405,cg07148919,cg07167827,cg07198752,cg07200038,cg07228443,cg07253692,cg07266797,cg07268726,cg07278158,cg07309527,cg07319276,cg07325614,cg07341534,cg07343612,cg07348845,cg07393169,cg07404221,cg07414060,cg07423050,cg07438401,cg07440867,cg07468101,cg07484727,cg07505049,cg07509979,cg07518355,cg07523470,cg07533345,cg07543487,cg07556569,cg07587117,cg07627002,cg07632141,cg07654263,cg07671752,cg07679836,cg07697733,cg07712977,cg07720865,cg07722359,cg07724971,cg07753644,cg07770360,cg07824663,cg07841520,cg07853397,cg07882345,cg07891820,cg07915896,cg07920561,cg07926491,cg07934434,cg07937776,cg07972762,cg08010546,cg08030047,cg08044714,cg08062233,cg08074769,cg08098264,cg08113459,cg08122121,cg08122496,cg08130323,cg08159945,cg08166072,cg08176083,cg08189186,cg08212172,cg08228808,cg08228813,cg08246428,cg08326933,cg08394070,cg08401837,cg08416661,cg08438870,cg08441523,cg08459290,cg08466401,cg08474604,cg08486986,cg08489410,cg08498262,cg08544355,cg08545136,cg08551400,cg08584144,cg08586979,cg08622435,cg08665416,cg08686008,cg08692541,cg08701064,cg08701935,cg08705227,cg08732879,cg08738303,cg08748815,cg08754478,cg08761308,cg08778580,cg08799032,cg08808795,cg08839907,cg08852879,cg08860287,cg08860612,cg08863775,cg08867399,cg08882738,cg08906930,cg08913262,cg08920545,cg08944029,cg08971049,cg08986950,cg08987995,cg08992729,cg09075096,cg09076010,cg09076077,cg09078960,cg09084712,cg09091185,cg09132058,cg09140723,cg09160794,cg09173681,cg09177337,cg09177659,cg09180702,cg09182221,cg09187413,cg09203789,cg09247692,cg09249486,cg09261182,cg09263875,cg09274988,cg09279763,cg09294095,cg09314803,cg09319852,cg09327582,cg09329079,cg09349723,cg09375756,cg09425326,cg09459403,cg09473249,cg09489639,cg09509877,cg09530468,cg09585164,cg09613507,cg09622076,cg09626867,cg09641518,cg09669931,cg09695187,cg09704660,cg09718996,cg09720322,cg09732913,cg09762582,cg09764805,cg09765522,cg09822442,cg09830162,cg09840721,cg09848303,cg09855212,cg09906169,cg09918751,cg09959931,cg09999657,cg10004681,cg10008461,cg10042478,cg10099957,cg10111716,cg10130564,cg10136216,cg10144569,cg10169327,cg10189850,cg10201084,cg10206774,cg10217749,cg10220693,cg10230957,cg10243989,cg10304534,cg10309178,cg10310700,cg10313337,cg10320856,cg10329874,cg10330473,cg10351617,cg10364923,cg10377188,cg10377240,cg10388789,cg10397419,cg10427430,cg10436792,cg10462017,cg10484566,cg10513992,cg10519465,cg10531073,cg10543225,cg10549753,cg10619733,cg10622580,cg10636426,cg10659365,cg10685856,cg10705523,cg10716666,cg10762744,cg10786767,cg10791342,cg10792982,cg10832096,cg10842080,cg10859771,cg10875041,cg10896456,cg10914478,cg10931237,cg10943305,cg10972897,cg10980102,cg10994090,cg10994395,cg10997110,cg11011654,cg11030744,cg11036936,cg11040581,cg11046034,cg11050792,cg11073733,cg11077424,cg11103342,cg11105774,cg11109077,cg11139010,cg11166303,cg11193064,cg11204680,cg11227087,cg11228898,cg11295001,cg11376173,cg11381588,cg11461244,cg11486865,cg11496616,cg11504954,cg11520834,cg11530175,cg11543393,cg11551048,cg11573604,cg11590213,cg11624780,cg11641809,cg11642909,cg11645453,cg11665378,cg11688093,cg11706815,cg11714103,cg11731606,cg11735089,cg11749817,cg11755914,cg11800390,cg11808658,cg11819121,cg11827190,cg11861474,cg11867718,cg11881660,cg11923734,cg11992265,cg11998231,cg11999598,cg12015615,cg12042923,cg12048225,cg12068257,cg12077223,cg12124647,cg12128614,cg12147346,cg12172153,cg12186840,cg12194727,cg12201850,cg12488919,cg12511796,cg12514963,cg12515659,cg12548730,cg12574596,cg12610013,cg12615879,cg12646389,cg12647423,cg12649232,cg12664795,cg12666530,cg12667732,cg12674840,cg12715330,cg12797990,cg12815355,cg12857541,cg12859507,cg12876517,cg12882968,cg12894031,cg12896318,cg12907818,cg12940618,cg12943837,cg12945374,cg12946859,cg12947132,cg12952529,cg12964346,cg12973823,cg13000497,cg13011109,cg13047720,cg13058541,cg13064062,cg13104453,cg13136721,cg13156085,cg13174688,cg13176608,cg13202585,cg13205244,cg13212048,cg13216216,cg13235087,cg13250067,cg13272445,cg13291410,cg13314434,cg13329789,cg13352708,cg13378083,cg13416983,cg13452738,cg13499773,cg13504812,cg13516755,cg13520475,cg13559614,cg13562929,cg13564933,cg13573388,cg13576669,cg13582457,cg13622587,cg13654135,cg13666471,cg13695726,cg13736090,cg13736647,cg13742513,cg13756824,cg13758221,cg13770235,cg13785928,cg13831649,cg13832817,cg13845211,cg13853198,cg13855717,cg13862557,cg13879451,cg13880583,cg13885867,cg13916716,cg13951223,cg13953446,cg13958625,cg14009473,cg14010002,cg14021192,cg14024328,cg14063843,cg14102494,cg14118280,cg14119201,cg14165858,cg14180032,cg14222615,cg14231880,cg14233790,cg14247180,cg14248031,cg14259082,cg14287443,cg14306023,cg14316339,cg14343337,cg14344486,cg14375747,cg14398247,cg14422338,cg14438187,cg14451711,cg14483724,cg14497143,cg14550778,cg14602393,cg14628347,cg14640588,cg14646094,cg14667799,cg14678088,cg14683465,cg14683490,cg14693375,cg14716311,cg14755066,cg14790638,cg14798310,cg14811014,cg14819436,cg14823940,cg14834285,cg14834949,cg14853169,cg14876307,cg14882082,cg14884039,cg14919044,cg14926638,cg14927357,cg14962616,cg15026715,cg15045153,cg15063310,cg15087907,cg15091052,cg15154427,cg15156584,cg15200994,cg15217637,cg15220168,cg15244436,cg15246989,cg15287806,cg15358690,cg15391100,cg15398093,cg15398919,cg15407257,cg15431735,cg15472728,cg15483813,cg15521012,cg15541798,cg15552845,cg15591803,cg15605529,cg15661120,cg15672065,cg15715852,cg15735316,cg15742060,cg15757745,cg15767424,cg15788059,cg15788095,cg15818696,cg15819396,cg15823649,cg15831967,cg15836225,cg15840159,cg15860039,cg15874912,cg15896717,cg15920124,cg15944497,cg15982261,cg15999636,cg16016366,cg16043604,cg16053012,cg16124601,cg16149943,cg16159152,cg16215705,cg16221764,cg16233136,cg16236976,cg16240755,cg16270431,cg16318994,cg16320185,cg16320783,cg16324072,cg16328549,cg16345972,cg16346588,cg16405210,cg16420340,cg16451402,cg16483840,cg16486109,cg16490062,cg16496269,cg16502826,cg16528738,cg16549809,cg16554627,cg16558208,cg16562712,cg16572745,cg16597425,cg16622471,cg16662370,cg16674267,cg16681516,cg16709694,cg16722983,cg16747321,cg16747903,cg16763301,cg16785938,cg16791601,cg16797656,cg16819111,cg16831933,cg16870839,cg16875711,cg16888559,cg16930254,cg16958667,cg16977147,cg16990280,cg17012439,cg17022633,cg17030437,cg17069183,cg17075019,cg17104512,cg17128237,cg17139988,cg17147909,cg17152266,cg17228962,cg17240725,cg17245099,cg17258147,cg17261469,cg17311022,cg17328839,cg17330843,cg17390106,cg17401724,cg17417926,cg17425144,cg17437261,cg17484874,cg17485210,cg17505776,cg17516427,cg17525418,cg17526357,cg17558840,cg17609330,cg17611880,cg17624339,cg17640745,cg17642057,cg17649445,cg17653955,cg17665505,cg17671383,cg17688768,cg17693183,cg17751646,cg17799982,cg17843510,cg17847044,cg17938476,cg18003427,cg18020491,cg18060965,cg18088723,cg18104539,cg18109665,cg18117039,cg18120489,cg18122103,cg18174702,cg18192491,cg18210619,cg18219997,cg18259396,cg18273401,cg18312398,cg18366541,cg18367433,cg18375707,cg18375839,cg18473234,cg18485839,cg18490567,cg18512352,cg18592195,cg18603577,cg18635278,cg18637935,cg18684993,cg18706184,cg18716014,cg18761958,cg18763639,cg18778727,cg18796879,cg18814616,cg18815117,cg18825964,cg18851133,cg18860399,cg18891815,cg18969117,cg18989937,cg19014289,cg19016694,cg19027850,cg19040077,cg19060557,cg19078123,cg19101566,cg19139589,cg19167900,cg19216788,cg19226230,cg19245151,cg19290139,cg19300195,cg19304003,cg19334336,cg19340837,cg19350358,cg19376278,cg19395706,cg19413042,cg19417526,cg19459178,cg19459978,cg19484995,cg19494761,cg19500155,cg19522960,cg19525546,cg19579005,cg19629630,cg19645788,cg19687457,cg19695151,cg19695521,cg19709608,cg19712573,cg19727803,cg19729930,cg19739542,cg19765378,cg19767048,cg19782880,cg19784622,cg19825589,cg19845136,cg19859756,cg19893409,cg19894312,cg19897017,cg19930203,cg19956155,cg19971102,cg19992453,cg20007063,cg20007702,cg20020161,cg20090883,cg20124963,cg20157874,cg20165914,cg20167471,cg20239369,cg20242676,cg20260109,cg20277977,cg20301050,cg20319457,cg20343822,cg20348533,cg20394141,cg20460514,cg20549261,cg20589982,cg20590252,cg20627572,cg20627754,cg20645010,cg20663203,cg20676887,cg20691720,cg20700740,cg20735954,cg20761395,cg20795118,cg20803587,cg20807417,cg20853376,cg20889930,cg20923085,cg20929387,cg20990011,cg21005828,cg21031561,cg21050282,cg21106988,cg21108826,cg21120800,cg21178959,cg21209552,cg21250004,cg21265528,cg21299882,cg21304156,cg21406002,cg21487631,cg21555445,cg21565972,cg21590385,cg21610815,cg21616243,cg21665557,cg21668625,cg21754201,cg21767434,cg21782813,cg21791023,cg21794665,cg21795384,cg21804045,cg21978135,cg22016779,cg22116961,cg22127309,cg22170801,cg22190299,cg22194631,cg22195884,cg22202345,cg22215106,cg22219089,cg22227910,cg22229551,cg22281494,cg22301272,cg22334548,cg22336359,cg22340370,cg22358066,cg22364435,cg22386492,cg22424056,cg22429911,cg22438380,cg22489759,cg22509027,cg22520587,cg22631775,cg22648425,cg22667358,cg22687902,cg22726079,cg22735105,cg22754921,cg22785556,cg22795307,cg22802439,cg22808839,cg22838050,cg22857025,cg22883525,cg22906955,cg22978763,cg22989813,cg22991152,cg22994555,cg23046154,cg23048656,cg23062598,cg23072099,cg23093090,cg23112360,cg23160569,cg23172293,cg23173586,cg23192553,cg23204810,cg23230773,cg23245237,cg23249839,cg23271998,cg23339363,cg23407172,cg23412639,cg23429235,cg23434126,cg23440142,cg23450586,cg23459411,cg23492779,cg23496687,cg23496836,cg23506940,cg23522485,cg23530333,cg23567627,cg23569067,cg23574427,cg23590709,cg23600500,cg23621222,cg23625390,cg23627990,cg23697825,cg23704085,cg23718147,cg23718633,cg23768894,cg23771949,cg23780021,cg23790387,cg23792848,cg23806703,cg23840010,cg23868054,cg23884120,cg23918490,cg23937771,cg23948372,cg23961982,cg23973274,cg24062389,cg24065722,cg24068032,cg24089684,cg24138040,cg24150528,cg24160574,cg24166450,cg24179979,cg24230185,cg24249173,cg24256068,cg24260931,cg24268161,cg24294539,cg24302354,cg24354101,cg24425628,cg24477401,cg24500398,cg24521811,cg24526136,cg24557305,cg24574546,cg24578937,cg24581311,cg24588859,cg24589936,cg24610790,cg24612967,cg24646951,cg24656388,cg24671288,cg24706564,cg24760696,cg24768821,cg24786174,cg24826020,cg24835959,cg24875988,cg24917105,cg24930618,cg24939380,cg24949115,cg24984350,cg24998002,cg25005923,cg25064552,cg25071886,cg25073967,cg25104066,cg25132957,cg25139410,cg25201537,cg25202593,cg25214924,cg25236277,cg25294752,cg25299406,cg25351194,cg25402137,cg25433648,cg25438788,cg25457927,cg25484160,cg25528199,cg25542067,cg25559122,cg25560215,cg25605277,cg25647964,cg25656098,cg25673636,cg25691442,cg25706552,cg25722880,cg25730555,cg25735823,cg25738319,cg25746394,cg25790298,cg25793399,cg25800472,cg25805675,cg25806255,cg25821040,cg25845314,cg25854298,cg25932599,cg25935754,cg25939020,cg25956966,cg25966812,cg25967886,cg26065799,cg26158206,cg26165212,cg26194222,cg26212420,cg26233866,cg26240274,cg26295559,cg26302760,cg26311454,cg26331247,cg26332213,cg26332985,cg26336701,cg26340889,cg26381678,cg26384385,cg26392924,cg26417244,cg26457899,cg26468248,cg26475774,cg26505707,cg26539522,cg26544932,cg26592283,cg26594514,cg26618699,cg26690318,cg26708214,cg26708920,cg26795035,cg26809488,cg26813044,cg26817641,cg26818010,cg26850117,cg26853458,cg26867630,cg26890708,cg26904126,cg26909924,cg26945880,cg26972832,cg26987584,cg26999053,cg27008438,cg27035411,cg27092297,cg27142162,cg27147322,cg27155168,cg27210354,cg27224372,cg27251463,cg27291055,cg27297190,cg27326882,cg27354028,cg27367696,cg27400746,cg27407667,cg27424057,cg27425700,cg27439795,cg27449804,cg27466466,cg27491264,cg27496116,cg27535885,cg27539806,cg27543741,cg27544384,cg27577782,cg27578501,cg27585074	E074	0.00354
-2.429	0.996	E074 Brain Substantia Nigra	Brain	EnhG	erc2-chromatin15state-all-files/E074_6_EnhG.bed	cg00129232,cg02021304,cg02129597,cg03216580,cg03934478,cg04132472,cg04575478,cg04702314,cg05378572,cg05523839,cg06027584,cg06224893,cg06641503,cg07165715,cg07881470,cg07902785,cg08314984,cg08899203,cg09035930,cg09592903,cg09796270,cg12327449,cg12742199,cg12933814,cg13000709,cg15974150,cg16133310,cg16274597,cg16576052,cg17419461,cg17618285,cg18953546,cg19411699,cg20052632,cg20988587,cg21167502,cg21677920,cg22664993,cg23614816,cg26097391,cg27366882	E074	1
7.712	2.3e-21	E074 Brain Substantia Nigra	Brain	Enh	erc2-chromatin15state-all-files/E074_7_Enh.bed	cg00006713,cg00114132,cg00130102,cg00141366,cg00171154,cg00206463,cg00237512,cg00240880,cg00242965,cg00251111,cg00275665,cg00277334,cg00299943,cg00301631,cg00311629,cg00314194,cg00358161,cg00372928,cg00419680,cg00435616,cg00458322,cg00460463,cg00472373,cg00483852,cg00509207,cg00512563,cg00533183,cg00567448,cg00568177,cg00574580,cg00583046,cg00601157,cg00623119,cg00625303,cg00635294,cg00655788,cg00721416,cg00732378,cg00744233,cg00749291,cg00782443,cg00798554,cg00805360,cg00811358,cg00817464,cg00846297,cg00847857,cg00848461,cg00848607,cg00870514,cg00871371,cg00908766,cg00909806,cg00939486,cg00961940,cg00966522,cg01003021,cg01011453,cg01030404,cg01044637,cg01062113,cg01067983,cg01072015,cg01094920,cg01121063,cg01135670,cg01148976,cg01210952,cg01240823,cg01252219,cg01256987,cg01268286,cg01303236,cg01314165,cg01316532,cg01346077,cg01346448,cg01417991,cg01427815,cg01480447,cg01485708,cg01502535,cg01532463,cg01560476,cg01571842,cg01581872,cg01599674,cg01609658,cg01620701,cg01621080,cg01676680,cg01697026,cg01724150,cg01733572,cg01736264,cg01741372,cg01767116,cg01855070,cg01859228,cg01898056,cg01905478,cg01946850,cg01969012,cg02040590,cg02076598,cg02102945,cg02112289,cg02154914,cg02239677,cg02248514,cg02270980,cg02284014,cg02289752,cg02320151,cg02380535,cg02393380,cg02407647,cg02410801,cg02412616,cg02432295,cg02481642,cg02482240,cg02493740,cg02499139,cg02533364,cg02571055,cg02635726,cg02637086,cg02639931,cg02657611,cg02709052,cg02733803,cg02736560,cg02775989,cg02812767,cg02814523,cg02815516,cg02848961,cg02849511,cg02874061,cg02878831,cg02910054,cg02910979,cg02920851,cg03021329,cg03067884,cg03091616,cg03093786,cg03127349,cg03131043,cg03225882,cg03229961,cg03265418,cg03309967,cg03316750,cg03329597,cg03365937,cg03372526,cg03387510,cg03443590,cg03453179,cg03460350,cg03466977,cg03492924,cg03551667,cg03572680,cg03594311,cg03596910,cg03680338,cg03688771,cg03714609,cg03732007,cg03756705,cg03837680,cg03849731,cg03853586,cg03862943,cg03880756,cg03885343,cg03895404,cg03899912,cg03907572,cg03942471,cg03972838,cg03980250,cg03984055,cg04022888,cg04041654,cg04111102,cg04191989,cg04203079,cg04227949,cg04250194,cg04282141,cg04300162,cg04350563,cg04390734,cg04399565,cg04413036,cg04415269,cg04424002,cg04477510,cg04542978,cg04617914,cg04661436,cg04681845,cg04691233,cg04692156,cg04746287,cg04772968,cg04804726,cg04827223,cg04841989,cg04847434,cg04901598,cg04911139,cg04951086,cg05036103,cg05037606,cg05047537,cg05082311,cg05105906,cg05129050,cg05135175,cg05147273,cg05177932,cg05182265,cg05184032,cg05210480,cg05256481,cg05296991,cg05323448,cg05370838,cg05377824,cg05406101,cg05416345,cg05424606,cg05434674,cg05444541,cg05445490,cg05488681,cg05500930,cg05511755,cg05531421,cg05631513,cg05644947,cg05650511,cg05651185,cg05676463,cg05686467,cg05714729,cg05737778,cg05795333,cg05840412,cg05864683,cg05865280,cg05887092,cg05894494,cg05902108,cg05921913,cg05958252,cg05959720,cg06015599,cg06016645,cg06028605,cg06073814,cg06081988,cg06087623,cg06087988,cg06119389,cg06130787,cg06138931,cg06142740,cg06164804,cg06191042,cg06193597,cg06204938,cg06223926,cg06231724,cg06293172,cg06305962,cg06306791,cg06378129,cg06415712,cg06425615,cg06431347,cg06455422,cg06467600,cg06492412,cg06505273,cg06521149,cg06577139,cg06600936,cg06633162,cg06634504,cg06634845,cg06645081,cg06650235,cg06683487,cg06686725,cg06692744,cg06697600,cg06737308,cg06805080,cg06834712,cg06885757,cg06909274,cg06917867,cg06917998,cg06937882,cg06949439,cg06959052,cg06972903,cg06999654,cg07029024,cg07042489,cg07076836,cg07095347,cg07143303,cg07161953,cg07195621,cg07235057,cg07314298,cg07364631,cg07389228,cg07398839,cg07466807,cg07472354,cg07480446,cg07480608,cg07519654,cg07547054,cg07572930,cg07578130,cg07602659,cg07657307,cg07673080,cg07702439,cg07740669,cg07747785,cg07774551,cg07799239,cg07812904,cg07838230,cg07908924,cg07910479,cg07950857,cg08031982,cg08057190,cg08058156,cg08096008,cg08123158,cg08123411,cg08161306,cg08212070,cg08213375,cg08279665,cg08280829,cg08319489,cg08326749,cg08339898,cg08344080,cg08365687,cg08370147,cg08432053,cg08446038,cg08450732,cg08461229,cg08462941,cg08477332,cg08511297,cg08511308,cg08549034,cg08634588,cg08675364,cg08692478,cg08710349,cg08710911,cg08731516,cg08762628,cg08781789,cg08783616,cg08792177,cg08795602,cg08811958,cg08827346,cg08840765,cg08868697,cg08874645,cg08979494,cg08996805,cg09017864,cg09018609,cg09026258,cg09038553,cg09043456,cg09069072,cg09075484,cg09123533,cg09148268,cg09152259,cg09208162,cg09296845,cg09301177,cg09306362,cg09355428,cg09366624,cg09417725,cg09456493,cg09519218,cg09539739,cg09552892,cg09553554,cg09599518,cg09618407,cg09650134,cg09665332,cg09684429,cg09688127,cg09692653,cg09723824,cg09740935,cg09747669,cg09821763,cg09822812,cg09836616,cg09847541,cg09856107,cg09870385,cg09873284,cg10047041,cg10087771,cg10127554,cg10130088,cg10174563,cg10192340,cg10216848,cg10228989,cg10230591,cg10318641,cg10327440,cg10349874,cg10411146,cg10442549,cg10501728,cg10513866,cg10549338,cg10555106,cg10560272,cg10611692,cg10688950,cg10701640,cg10709350,cg10710218,cg10718267,cg10783492,cg10815453,cg10833325,cg10843707,cg10873538,cg10888348,cg10921709,cg10990510,cg11006028,cg11014740,cg11069269,cg11069749,cg11131752,cg11137175,cg11182724,cg11191385,cg11195884,cg11265725,cg11291437,cg11293610,cg11309454,cg11336768,cg11366775,cg11369927,cg11394361,cg11454957,cg11458409,cg11458974,cg11564601,cg11602361,cg11637084,cg11668419,cg11676032,cg11679609,cg11682661,cg11717969,cg11805489,cg11815145,cg11882488,cg11919626,cg11963006,cg11988872,cg12006334,cg12015761,cg12023331,cg12050358,cg12081249,cg12089028,cg12097273,cg12101479,cg12140854,cg12160664,cg12175038,cg12182186,cg12193298,cg12204117,cg12241552,cg12343639,cg12363726,cg12373951,cg12405232,cg12409515,cg12430027,cg12490959,cg12491643,cg12522227,cg12547847,cg12550570,cg12560076,cg12595293,cg12604154,cg12627712,cg12640565,cg12644059,cg12662640,cg12666336,cg12673726,cg12715278,cg12780098,cg12792318,cg12793116,cg12818023,cg12832956,cg12843227,cg12858577,cg12902759,cg12909619,cg12920004,cg12924548,cg12927716,cg12938224,cg12989344,cg13004605,cg13060500,cg13073564,cg13091456,cg13121670,cg13123165,cg13123656,cg13148650,cg13188283,cg13195254,cg13206129,cg13264672,cg13302309,cg13353330,cg13355542,cg13417632,cg13426198,cg13427897,cg13462890,cg13511885,cg13645221,cg13695286,cg13739312,cg13785068,cg13816228,cg13868109,cg13883397,cg13920856,cg13986417,cg14001239,cg14032261,cg14061069,cg14085262,cg14118062,cg14170840,cg14186846,cg14245662,cg14254433,cg14286320,cg14301048,cg14317533,cg14329285,cg14343414,cg14353677,cg14372120,cg14375111,cg14375890,cg14460198,cg14478752,cg14482998,cg14508705,cg14541307,cg14571491,cg14575602,cg14648161,cg14649507,cg14701959,cg14758173,cg14787964,cg14807428,cg14814621,cg14833957,cg14920026,cg14928673,cg14943884,cg14965639,cg15027266,cg15033269,cg15084902,cg15113785,cg15132183,cg15169595,cg15195433,cg15201466,cg15228268,cg15231004,cg15231374,cg15268471,cg15270350,cg15317982,cg15323541,cg15331834,cg15348288,cg15364721,cg15368872,cg15405652,cg15510984,cg15526747,cg15605314,cg15696309,cg15738933,cg15740811,cg15754630,cg15769835,cg15814747,cg15845156,cg15871951,cg15997315,cg16187635,cg16218715,cg16220770,cg16223899,cg16274899,cg16343357,cg16405432,cg16426182,cg16427703,cg16430601,cg16462006,cg16467811,cg16510983,cg16528125,cg16528585,cg16544318,cg16548154,cg16558695,cg16562679,cg16578485,cg16596070,cg16604233,cg16619095,cg16619994,cg16648971,cg16677845,cg16692277,cg16705138,cg16718606,cg16719409,cg16726577,cg16744238,cg16749578,cg16770549,cg16795295,cg16820993,cg16837310,cg16862695,cg16895370,cg16911214,cg16915580,cg16949673,cg16959075,cg16976594,cg17025287,cg17059388,cg17071301,cg17146274,cg17242981,cg17291251,cg17360854,cg17413035,cg17430681,cg17499935,cg17519280,cg17554309,cg17667773,cg17718095,cg17726105,cg17738861,cg17797106,cg17823430,cg17846098,cg17879101,cg17884739,cg17939935,cg17970341,cg18082583,cg18090147,cg18183701,cg18401298,cg18496383,cg18516195,cg18629013,cg18639142,cg18650994,cg18653534,cg18657988,cg18672030,cg18674871,cg18738237,cg18758622,cg18861547,cg18865814,cg18868922,cg18906360,cg18911972,cg18918891,cg18945630,cg18945744,cg19011590,cg19016296,cg19028706,cg19046580,cg19071246,cg19087171,cg19090437,cg19168482,cg19190762,cg19275309,cg19284277,cg19308989,cg19309256,cg19325477,cg19334801,cg19406481,cg19415736,cg19419914,cg19496479,cg19502355,cg19590140,cg19723528,cg19736660,cg19740012,cg19747002,cg19753435,cg19805943,cg19836471,cg19903156,cg19987060,cg19997662,cg20028981,cg20048045,cg20246851,cg20250015,cg20291244,cg20315257,cg20319791,cg20382493,cg20408253,cg20416874,cg20434272,cg20435097,cg20450318,cg20488673,cg20559634,cg20559816,cg20635144,cg20641794,cg20645058,cg20673407,cg20781421,cg20800892,cg20813759,cg20847228,cg20851540,cg20853467,cg21047473,cg21058413,cg21101883,cg21138405,cg21175246,cg21194808,cg21303039,cg21321148,cg21372451,cg21442419,cg21497246,cg21523688,cg21685180,cg21786191,cg21790991,cg21815063,cg21884568,cg21890199,cg21932657,cg21945520,cg21976957,cg22006593,cg22091621,cg22093306,cg22102332,cg22169053,cg22323942,cg22345048,cg22424213,cg22538778,cg22594201,cg22643110,cg22670675,cg22749365,cg22803477,cg22814480,cg22887845,cg22911054,cg22931642,cg23019886,cg23056271,cg23088921,cg23193277,cg23226358,cg23261809,cg23315892,cg23424158,cg23437967,cg23480273,cg23512275,cg23523548,cg23530543,cg23553910,cg23678954,cg23715913,cg23760594,cg23779514,cg23808165,cg23828283,cg23832814,cg23860519,cg23873996,cg23881458,cg23884217,cg23978866,cg23992051,cg23993005,cg24111025,cg24122364,cg24162251,cg24182508,cg24206199,cg24303303,cg24315629,cg24341515,cg24427597,cg24451117,cg24462980,cg24553651,cg24604552,cg24626310,cg24649046,cg24690094,cg24691891,cg24699150,cg24738849,cg24749015,cg24796450,cg24798930,cg24807198,cg24839871,cg24848870,cg24878594,cg24885937,cg24928023,cg24974982,cg25011763,cg25013568,cg25054294,cg25054961,cg25169483,cg25241256,cg25259712,cg25394960,cg25421660,cg25534756,cg25556051,cg25588740,cg25593573,cg25594106,cg25595900,cg25602520,cg25647583,cg25654926,cg25755851,cg25759020,cg25799589,cg25828385,cg25955126,cg25969472,cg25972069,cg25980539,cg25981343,cg25996647,cg26008273,cg26014689,cg26044108,cg26080737,cg26096415,cg26105649,cg26179400,cg26219069,cg26319038,cg26363039,cg26419494,cg26422981,cg26433444,cg26449328,cg26514793,cg26515213,cg26581860,cg26613073,cg26615853,cg26641935,cg26665444,cg26681889,cg26759740,cg26788216,cg26838949,cg26937943,cg26938255,cg27017357,cg27028796,cg27113868,cg27127927,cg27130493,cg27139956,cg27160886,cg27213416,cg27250486,cg27269828,cg27290494,cg27306870,cg27334542,cg27337122,cg27351239,cg27360277,cg27374758,cg27396192,cg27445134,cg27454528,cg27511824,cg27524988,cg27540883,cg27546012,cg27570637,cg27610057,cg27612889,cg27631724,cg27641394,cg27652869,ch.3.39438485F	E074	4.81e-19
-2.505	0.998	E074 Brain Substantia Nigra	Brain	ZNF-Rpts	erc2-chromatin15state-all-files/E074_8_ZNF-Rpts.bed	cg01464707,cg02334098,cg04700648,cg08576242,cg22462835,cg26923109	E074	1
-3.742	1	E074 Brain Substantia Nigra	Brain	Het	erc2-chromatin15state-all-files/E074_9_Het.bed	cg00081175,cg00383796,cg00989296,cg01145910,cg01422293,cg01540380,cg04108406,cg04498390,cg05488054,cg06755062,cg08868647,cg10993832,cg13684632,cg14055312,cg18765799,cg19034995,cg21315874,cg22660596,cg25318976,cg26102195	E074	1
-4.517	1	E074 Brain Substantia Nigra	Brain	TssBiv	erc2-chromatin15state-all-files/E074_10_TssBiv.bed	cg00655913,cg01413809,cg03384979,cg06967469,cg07126263,cg08481491,cg08503702,cg16343401,cg17716664,cg18735402,cg20208858,cg21770784,cg23512531,cg25731534	E074	1
-3.561	1	E074 Brain Substantia Nigra	Brain	BivFlnk	erc2-chromatin15state-all-files/E074_11_BivFlnk.bed	cg01475952,cg04314624,cg12261451,cg13191599,cg26690915	E074	1
-2.088	0.992	E074 Brain Substantia Nigra	Brain	EnhBiv	erc2-chromatin15state-all-files/E074_12_EnhBiv.bed	cg00705808,cg01297370,cg01364137,cg03089717,cg03738669,cg05448404,cg06983508,cg07434284,cg09322349,cg11078875,cg11715966,cg12022583,cg14146740,cg18089426,cg19788186,cg20954179,cg23110005,cg23521468,cg24772240,cg25540824,cg25836232	E074	1
-4.865	1	E074 Brain Substantia Nigra	Brain	ReprPC	erc2-chromatin15state-all-files/E074_13_ReprPC.bed	cg00466402,cg00582671,cg00617568,cg00744898,cg00792420,cg01147810,cg01345055,cg01394847,cg01438403,cg01517654,cg02344895,cg02398106,cg02439077,cg02642822,cg02785814,cg02870189,cg02991924,cg03265642,cg03316864,cg03472880,cg03538236,cg03595533,cg03764357,cg03791150,cg04385220,cg04517722,cg04565261,cg04904030,cg05185634,cg05487507,cg05777052,cg05928362,cg05992628,cg06768010,cg06936155,cg07083761,cg07442244,cg08070646,cg08564038,cg08762424,cg08804725,cg09008179,cg09490371,cg09775263,cg09811183,cg10283182,cg10788618,cg10828370,cg11665156,cg11731221,cg11937033,cg11955385,cg12384236,cg12656740,cg12801329,cg12804766,cg13031611,cg13044052,cg13149736,cg13188795,cg13207180,cg13870426,cg14387505,cg14413354,cg15315385,cg15975750,cg16008148,cg16117710,cg16498913,cg16848154,cg16891431,cg17731776,cg18440523,cg19115882,cg19687959,cg19707326,cg19978674,cg20209891,cg20752628,cg20987029,cg21016445,cg21036336,cg21215336,cg21335556,cg22576682,cg23197405,cg23606925,cg23812680,cg24085707,cg24470575,cg24627621,cg25151806,cg25222129,cg25382128,cg25536137,cg25665636,cg25742037,cg26397459,cg26472714,cg27665143	E074	1
-1.946	0.998	E074 Brain Substantia Nigra	Brain	ReprPCWk	erc2-chromatin15state-all-files/E074_14_ReprPCWk.bed	cg00017578,cg00050618,cg00057722,cg00066239,cg00078121,cg00080423,cg00114966,cg00122854,cg00128774,cg00168783,cg00169019,cg00169354,cg00219626,cg00230924,cg00245150,cg00256380,cg00291837,cg00298025,cg00301762,cg00318989,cg00332067,cg00336867,cg00372589,cg00379830,cg00386141,cg00413030,cg00512459,cg00520135,cg00529236,cg00550955,cg00600128,cg00702593,cg00722041,cg00745823,cg00792688,cg00838397,cg00862123,cg00900933,cg00948470,cg00949386,cg00971332,cg00976128,cg00985040,cg01018864,cg01072076,cg01097406,cg01109643,cg01128127,cg01157496,cg01214817,cg01289421,cg01331430,cg01340971,cg01353073,cg01362149,cg01502373,cg01536355,cg01554751,cg01555000,cg01567173,cg01573556,cg01594685,cg01615050,cg01646461,cg01649465,cg01663696,cg01707594,cg01726073,cg01732347,cg01966760,cg01986263,cg01999399,cg02011124,cg02105856,cg02121951,cg02122367,cg02182110,cg02193238,cg02255887,cg02259649,cg02311588,cg02385848,cg02432467,cg02458521,cg02494665,cg02520707,cg02521585,cg02536721,cg02540858,cg02552255,cg02562448,cg02567476,cg02632109,cg02635677,cg02656594,cg02675527,cg02767663,cg02936035,cg02941286,cg02970458,cg02975889,cg03028786,cg03037856,cg03042792,cg03043822,cg03088913,cg03096107,cg03126765,cg03150042,cg03185552,cg03286742,cg03328201,cg03347163,cg03354707,cg03370451,cg03431571,cg03533256,cg03548384,cg03588998,cg03648457,cg03671207,cg03688324,cg03693486,cg03778669,cg03802054,cg03803474,cg03812309,cg03913223,cg03935731,cg03965223,cg03975200,cg04087271,cg04096305,cg04128524,cg04142929,cg04213746,cg04223842,cg04269510,cg04296842,cg04307107,cg04360053,cg04451570,cg04461219,cg04496895,cg04576298,cg04671386,cg04712314,cg04724937,cg04742143,cg04753836,cg04776727,cg04790169,cg04812164,cg04820491,cg04877737,cg04902968,cg04938738,cg04948744,cg04988978,cg05025605,cg05035280,cg05057452,cg05083469,cg05099708,cg05135972,cg05136000,cg05164181,cg05241575,cg05246900,cg05276956,cg05283379,cg05294016,cg05310240,cg05325313,cg05326358,cg05328761,cg05355301,cg05393297,cg05401590,cg05411679,cg05418105,cg05449190,cg05474353,cg05489065,cg05505459,cg05506959,cg05547038,cg05559279,cg05579559,cg05589046,cg05606878,cg05682333,cg05701388,cg05714155,cg05716544,cg05719612,cg05796863,cg05814654,cg05846633,cg05918057,cg05953364,cg05981379,cg05986041,cg06038358,cg06048309,cg06060754,cg06107159,cg06139006,cg06144718,cg06148154,cg06155710,cg06195379,cg06206426,cg06211243,cg06302806,cg06318270,cg06334697,cg06353655,cg06386426,cg06407657,cg06470727,cg06498302,cg06586602,cg06619939,cg06625640,cg06721486,cg06789856,cg06807043,cg06851354,cg06852298,cg06976285,cg07015354,cg07102210,cg07105421,cg07112210,cg07173760,cg07326602,cg07439657,cg07462577,cg07501125,cg07506533,cg07508332,cg07581883,cg07591866,cg07599881,cg07603357,cg07611718,cg07635017,cg07661660,cg07689252,cg07723599,cg07797709,cg07806394,cg07809182,cg07810282,cg07836921,cg07837209,cg07846307,cg07847452,cg07961282,cg07976263,cg08055289,cg08139206,cg08160623,cg08173434,cg08182597,cg08191530,cg08196608,cg08200582,cg08257579,cg08259012,cg08260052,cg08269402,cg08292120,cg08353955,cg08495020,cg08527847,cg08594816,cg08794696,cg08801586,cg08806802,cg08854232,cg08858540,cg08861968,cg08862394,cg08925307,cg08989290,cg09003199,cg09036531,cg09054695,cg09105041,cg09132725,cg09376154,cg09381666,cg09487078,cg09575542,cg09586924,cg09688882,cg09753280,cg09775258,cg09799186,cg09886946,cg09887367,cg10002807,cg10045840,cg10091775,cg10092770,cg10165859,cg10194039,cg10278454,cg10292154,cg10312679,cg10368873,cg10371050,cg10441124,cg10533992,cg10545740,cg10560245,cg10585226,cg10591042,cg10612451,cg10649910,cg10667154,cg10682199,cg10730786,cg10759809,cg10824492,cg10914899,cg10955092,cg10973146,cg11015497,cg11125805,cg11223738,cg11264820,cg11308394,cg11309498,cg11320749,cg11339907,cg11346718,cg11347165,cg11375692,cg11460465,cg11472631,cg11481687,cg11487289,cg11630367,cg11643099,cg11695684,cg11697953,cg11749617,cg11845411,cg11858499,cg11911166,cg11942930,cg11966998,cg12145624,cg12166683,cg12292427,cg12310130,cg12366978,cg12368916,cg12404044,cg12428727,cg12524488,cg12531667,cg12581547,cg12597660,cg12612445,cg12625731,cg12700145,cg12765567,cg12798194,cg12799396,cg12816141,cg12843240,cg12845451,cg12861782,cg12891678,cg12919720,cg12934281,cg13007210,cg13013982,cg13045193,cg13071569,cg13130588,cg13162088,cg13251973,cg13278956,cg13296839,cg13346940,cg13370086,cg13453228,cg13459349,cg13461247,cg13473803,cg13482714,cg13538592,cg13615632,cg13680023,cg13803195,cg13878360,cg13944161,cg13975894,cg14030993,cg14036704,cg14047370,cg14062261,cg14095048,cg14107084,cg14162417,cg14172482,cg14212967,cg14234990,cg14357906,cg14375478,cg14391016,cg14399134,cg14462369,cg14557415,cg14575169,cg14634687,cg14793586,cg14890608,cg15003194,cg15083207,cg15090469,cg15112803,cg15256053,cg15352109,cg15367378,cg15375321,cg15391151,cg15427127,cg15451729,cg15465615,cg15503081,cg15505276,cg15550265,cg15640580,cg15685385,cg15704872,cg15755568,cg15795186,cg15852320,cg15880738,cg15913984,cg15989981,cg16004875,cg16087345,cg16129703,cg16160244,cg16162590,cg16245261,cg16254344,cg16345566,cg16347969,cg16395102,cg16428086,cg16480258,cg16523158,cg16533767,cg16542170,cg16596106,cg16680237,cg16890091,cg16929157,cg16980318,cg16997265,cg17008962,cg17055322,cg17057439,cg17084751,cg17089917,cg17119170,cg17207600,cg17246694,cg17252538,cg17262868,cg17327848,cg17372245,cg17416565,cg17509039,cg17519949,cg17583504,cg17602168,cg17629820,cg17713488,cg17731620,cg17744876,cg17778439,cg17801864,cg17839166,cg17887794,cg17906322,cg17965945,cg17972361,cg17987982,cg17999327,cg18068443,cg18155210,cg18161711,cg18165503,cg18169661,cg18217832,cg18225955,cg18249108,cg18344365,cg18360873,cg18377133,cg18399056,cg18498871,cg18499899,cg18513919,cg18535167,cg18574298,cg18662080,cg18734320,cg18753646,cg18766600,cg18792041,cg18885540,cg18897401,cg18925601,cg18951332,cg19005640,cg19020602,cg19050351,cg19099545,cg19205266,cg19255465,cg19261050,cg19322602,cg19351627,cg19391854,cg19435526,cg19528760,cg19547124,cg19702880,cg19743168,cg19812198,cg19812677,cg19828846,cg19840509,cg19891167,cg19976997,cg20001810,cg20025701,cg20063450,cg20075914,cg20188733,cg20233764,cg20237675,cg20285470,cg20299496,cg20336915,cg20401101,cg20468586,cg20523029,cg20607169,cg20628663,cg20788478,cg20810993,cg20870064,cg20876010,cg21048688,cg21084890,cg21130236,cg21162828,cg21332277,cg21367769,cg21529591,cg21545535,cg21575706,cg21598751,cg21599081,cg21616031,cg21648391,cg21649336,cg21690505,cg21717644,cg21737020,cg21737037,cg21756947,cg21816996,cg21849812,cg22114991,cg22130216,cg22374924,cg22420623,cg22467321,cg22494876,cg22506343,cg22514112,cg22603562,cg22622328,cg22645574,cg22675598,cg22697516,cg22718487,cg22752492,cg22757362,cg22812614,cg22903908,cg22914526,cg22933582,cg22996681,cg23038520,cg23039636,cg23086890,cg23097261,cg23114819,cg23117727,cg23149302,cg23228178,cg23232755,cg23316312,cg23350747,cg23369364,cg23416000,cg23446046,cg23611220,cg23652442,cg23682609,cg23687269,cg23697406,cg23731184,cg23737927,cg23746045,cg23758345,cg23763873,cg23798789,cg23957609,cg24150716,cg24179559,cg24271258,cg24299229,cg24384713,cg24519141,cg24529858,cg24532083,cg24537942,cg24553058,cg24590165,cg24606065,cg24609819,cg24668570,cg24811805,cg24855818,cg25064860,cg25075664,cg25080176,cg25106071,cg25120210,cg25144913,cg25189903,cg25219661,cg25228737,cg25248445,cg25445047,cg25446881,cg25448404,cg25478327,cg25515197,cg25604565,cg25635251,cg25697538,cg25718735,cg25746890,cg25790333,cg25797454,cg25898963,cg26117369,cg26141324,cg26153234,cg26155674,cg26183482,cg26255634,cg26256560,cg26275848,cg26305042,cg26343168,cg26371521,cg26373874,cg26435160,cg26467422,cg26472938,cg26489750,cg26658509,cg26754761,cg26850624,cg26862554,cg26946232,cg26955980,cg27006541,cg27038139,cg27044881,cg27046573,cg27087243,cg27253336,cg27284194,cg27302051,cg27348620,cg27419914,cg27450894,cg27509213,cg27625401,cg27656400,ch.1.3056292F,ch.1.3947147F,ch.3.1226245F	E074	1
0.165	0.522	E074 Brain Substantia Nigra	Brain	Quies	erc2-chromatin15state-all-files/E074_15_Quies.bed	cg00011345,cg00011794,cg00044050,cg00047081,cg00048149,cg00049066,cg00050482,cg00051200,cg00052903,cg00057667,cg00081940,cg00087182,cg00088916,cg00105475,cg00108722,cg00114569,cg00122614,cg00125275,cg00135293,cg00137951,cg00139242,cg00139258,cg00146027,cg00146437,cg00153311,cg00155732,cg00166667,cg00169121,cg00174508,cg00196170,cg00204512,cg00215902,cg00216549,cg00230967,cg00235562,cg00243661,cg00255286,cg00263426,cg00264384,cg00294562,cg00295879,cg00303259,cg00303876,cg00310588,cg00327330,cg00329080,cg00332659,cg00334794,cg00335607,cg00355806,cg00375025,cg00380780,cg00411901,cg00416386,cg00419220,cg00421693,cg00423771,cg00425017,cg00429726,cg00438774,cg00440797,cg00441403,cg00456672,cg00469284,cg00469497,cg00474218,cg00478892,cg00483256,cg00485202,cg00491675,cg00492362,cg00505606,cg00509485,cg00512337,cg00515669,cg00517612,cg00532936,cg00545773,cg00552271,cg00562132,cg00567211,cg00580617,cg00591660,cg00591994,cg00599130,cg00601890,cg00605270,cg00606578,cg00623826,cg00634315,cg00641052,cg00643864,cg00650833,cg00653784,cg00657389,cg00676988,cg00687962,cg00688946,cg00690280,cg00690460,cg00691249,cg00695955,cg00711252,cg00712799,cg00722225,cg00722834,cg00742025,cg00744739,cg00744902,cg00775293,cg00787780,cg00792751,cg00793104,cg00796973,cg00809267,cg00813993,cg00834067,cg00836200,cg00838259,cg00840927,cg00852783,cg00854392,cg00858294,cg00861041,cg00862443,cg00864945,cg00885602,cg00885851,cg00892208,cg00899964,cg00901878,cg00907752,cg00908042,cg00908271,cg00912277,cg00915092,cg00925087,cg00934045,cg00939682,cg00952029,cg00962000,cg00966245,cg00969251,cg00971228,cg00976081,cg00983912,cg00984214,cg01004859,cg01006371,cg01013009,cg01026233,cg01032589,cg01044025,cg01057552,cg01069451,cg01069965,cg01091514,cg01100931,cg01102740,cg01108642,cg01114486,cg01119319,cg01135591,cg01142396,cg01144889,cg01147727,cg01148073,cg01153613,cg01156747,cg01159559,cg01165022,cg01181898,cg01193555,cg01198434,cg01217350,cg01220592,cg01223463,cg01240318,cg01246566,cg01256026,cg01256391,cg01264639,cg01284858,cg01294757,cg01300495,cg01307606,cg01307684,cg01309395,cg01315201,cg01317388,cg01317862,cg01325496,cg01325820,cg01330741,cg01333788,cg01338228,cg01352551,cg01359822,cg01360936,cg01362247,cg01362696,cg01367324,cg01369914,cg01372059,cg01373059,cg01374397,cg01378222,cg01378456,cg01379092,cg01383486,cg01384554,cg01394884,cg01397395,cg01412419,cg01427108,cg01429653,cg01440648,cg01446219,cg01465323,cg01466166,cg01467481,cg01471240,cg01476442,cg01479738,cg01493522,cg01496075,cg01515427,cg01517571,cg01519017,cg01520402,cg01527307,cg01527666,cg01532746,cg01534799,cg01553584,cg01559152,cg01588581,cg01612824,cg01613557,cg01624173,cg01624560,cg01627594,cg01640363,cg01668330,cg01693174,cg01694173,cg01699293,cg01701183,cg01702330,cg01703993,cg01704651,cg01713201,cg01726808,cg01731777,cg01732120,cg01736680,cg01739960,cg01754719,cg01757068,cg01781567,cg01785398,cg01795421,cg01807094,cg01814130,cg01835962,cg01852637,cg01868499,cg01884217,cg01886893,cg01890197,cg01893815,cg01899600,cg01925633,cg01928545,cg01933774,cg01934258,cg01934756,cg01934777,cg01940149,cg01960128,cg01984146,cg01992893,cg01993732,cg02005490,cg02009189,cg02009395,cg02021288,cg02028179,cg02031561,cg02034951,cg02039967,cg02044161,cg02046562,cg02048377,cg02059896,cg02067882,cg02068255,cg02068361,cg02068596,cg02074763,cg02077265,cg02086690,cg02090877,cg02097254,cg02098413,cg02102456,cg02122327,cg02141393,cg02143350,cg02147041,cg02171206,cg02187712,cg02188862,cg02198658,cg02217176,cg02218675,cg02234048,cg02239282,cg02240159,cg02255186,cg02255242,cg02255297,cg02257953,cg02259246,cg02274974,cg02276679,cg02280486,cg02283787,cg02284980,cg02287436,cg02293935,cg02301436,cg02321620,cg02324703,cg02330328,cg02334877,cg02345556,cg02346797,cg02363750,cg02372905,cg02379760,cg02384792,cg02389566,cg02391549,cg02402740,cg02403198,cg02411443,cg02458846,cg02461417,cg02462282,cg02474109,cg02477246,cg02477299,cg02478762,cg02479473,cg02482571,cg02484746,cg02499121,cg02511570,cg02513547,cg02518394,cg02519452,cg02529326,cg02531794,cg02538305,cg02541630,cg02550226,cg02552307,cg02556313,cg02560323,cg02563541,cg02568619,cg02571636,cg02576414,cg02579389,cg02581615,cg02586852,cg02589986,cg02604346,cg02610851,cg02614045,cg02622254,cg02622601,cg02622782,cg02628002,cg02631007,cg02633609,cg02641372,cg02645295,cg02645716,cg02652003,cg02652575,cg02659355,cg02677897,cg02683324,cg02685365,cg02692893,cg02694170,cg02697348,cg02701505,cg02702538,cg02718078,cg02721983,cg02731824,cg02737765,cg02738086,cg02759829,cg02787737,cg02801388,cg02804067,cg02815692,cg02815835,cg02820040,cg02827087,cg02831037,cg02834447,cg02838443,cg02845569,cg02850422,cg02853801,cg02858288,cg02866122,cg02888701,cg02893585,cg02898678,cg02898994,cg02903756,cg02917128,cg02927249,cg02937080,cg02956522,cg02956715,cg02968407,cg02983090,cg02998240,cg03015225,cg03030267,cg03033729,cg03045231,cg03050188,cg03069098,cg03075662,cg03076240,cg03077842,cg03080639,cg03085949,cg03089686,cg03094675,cg03095982,cg03142002,cg03144753,cg03146733,cg03148241,cg03156008,cg03162092,cg03163525,cg03168508,cg03177642,cg03184884,cg03187125,cg03190769,cg03196329,cg03197032,cg03197663,cg03208942,cg03214385,cg03218584,cg03222990,cg03224396,cg03240473,cg03249457,cg03258567,cg03267220,cg03285229,cg03293050,cg03294252,cg03295710,cg03300596,cg03303475,cg03316062,cg03324884,cg03328374,cg03336694,cg03338325,cg03342868,cg03343083,cg03344380,cg03344433,cg03347694,cg03354898,cg03358370,cg03361579,cg03362174,cg03364620,cg03368155,cg03369599,cg03372174,cg03392041,cg03395019,cg03396247,cg03396939,cg03400349,cg03416601,cg03421104,cg03437883,cg03438754,cg03444122,cg03444505,cg03450102,cg03453374,cg03465399,cg03501393,cg03512895,cg03526776,cg03537236,cg03538480,cg03541331,cg03547924,cg03552929,cg03562855,cg03567706,cg03575556,cg03583022,cg03583463,cg03589715,cg03594083,cg03594801,cg03595348,cg03604930,cg03611147,cg03620565,cg03622314,cg03628310,cg03630672,cg03634822,cg03643505,cg03647861,cg03651581,cg03660162,cg03665785,cg03676578,cg03680873,cg03682453,cg03699952,cg03711207,cg03729936,cg03749182,cg03753785,cg03761895,cg03775437,cg03780486,cg03780653,cg03781727,cg03792522,cg03796177,cg03806284,cg03811081,cg03812784,cg03813377,cg03822217,cg03824275,cg03826059,cg03833429,cg03833465,cg03847432,cg03850986,cg03872957,cg03874608,cg03881738,cg03882355,cg03885818,cg03895221,cg03895540,cg03902135,cg03917489,cg03957109,cg03959838,cg03961133,cg03963250,cg03974188,cg03983498,cg03990694,cg04025535,cg04031016,cg04036640,cg04055096,cg04060051,cg04063708,cg04063896,cg04071552,cg04072301,cg04076286,cg04076328,cg04085998,cg04087185,cg04101031,cg04101934,cg04121561,cg04131969,cg04132891,cg04141308,cg04148237,cg04164924,cg04182912,cg04195343,cg04204411,cg04217577,cg04226952,cg04228305,cg04236664,cg04245305,cg04246113,cg04260590,cg04266202,cg04274356,cg04277114,cg04287854,cg04307776,cg04316941,cg04321303,cg04335311,cg04352242,cg04361749,cg04366440,cg04381865,cg04386222,cg04390655,cg04391588,cg04401763,cg04406400,cg04416839,cg04424696,cg04428374,cg04429609,cg04434255,cg04435807,cg04448141,cg04462898,cg04471037,cg04471192,cg04487205,cg04487274,cg04507598,cg04522596,cg04530015,cg04541146,cg04547002,cg04551581,cg04556905,cg04560015,cg04564515,cg04564805,cg04578978,cg04582295,cg04588473,cg04597991,cg04599612,cg04604514,cg04607844,cg04617606,cg04618327,cg04623019,cg04626686,cg04635280,cg04638710,cg04640729,cg04645070,cg04662153,cg04662369,cg04665273,cg04667681,cg04673596,cg04682580,cg04698475,cg04700217,cg04702647,cg04703620,cg04708601,cg04722955,cg04727866,cg04729578,cg04736490,cg04745689,cg04746649,cg04749840,cg04754304,cg04756853,cg04759999,cg04764455,cg04766618,cg04784266,cg04784535,cg04786304,cg04806584,cg04807974,cg04813711,cg04818594,cg04820762,cg04852230,cg04858960,cg04877820,cg04895001,cg04899361,cg04921771,cg04926727,cg04931184,cg04932937,cg04936238,cg04942655,cg04944491,cg04954225,cg04955485,cg04959694,cg04973925,cg04982054,cg05013284,cg05014690,cg05022532,cg05023826,cg05026324,cg05032293,cg05038676,cg05040360,cg05047156,cg05047713,cg05048676,cg05048928,cg05053343,cg05073004,cg05080940,cg05084668,cg05090351,cg05105276,cg05123646,cg05126044,cg05129572,cg05132306,cg05143880,cg05149093,cg05164961,cg05165482,cg05168133,cg05170449,cg05177637,cg05179921,cg05183671,cg05187193,cg05187542,cg05197508,cg05206802,cg05207638,cg05219445,cg05222216,cg05224206,cg05230511,cg05233441,cg05245491,cg05251573,cg05254646,cg05255112,cg05261824,cg05263029,cg05272550,cg05275075,cg05276373,cg05284776,cg05288346,cg05304168,cg05310760,cg05352972,cg05355094,cg05358544,cg05358575,cg05361366,cg05374263,cg05376542,cg05381106,cg05385477,cg05393284,cg05397857,cg05415606,cg05419581,cg05424090,cg05450034,cg05450563,cg05452084,cg05465134,cg05468953,cg05471323,cg05476318,cg05478392,cg05486907,cg05487895,cg05492290,cg05493549,cg05500400,cg05504820,cg05519338,cg05519516,cg05540472,cg05549638,cg05552569,cg05573473,cg05582046,cg05590130,cg05602501,cg05616250,cg05617050,cg05624017,cg05641722,cg05643776,cg05644662,cg05650161,cg05658137,cg05670219,cg05683857,cg05694292,cg05714111,cg05715076,cg05721444,cg05724257,cg05756136,cg05760192,cg05762432,cg05778324,cg05786348,cg05790038,cg05790077,cg05799317,cg05813673,cg05816879,cg05818605,cg05831441,cg05840137,cg05851043,cg05854892,cg05855065,cg05856428,cg05867245,cg05868365,cg05868942,cg05871802,cg05873137,cg05873532,cg05903274,cg05926435,cg05930586,cg05931995,cg05933765,cg05934796,cg05934824,cg05937896,cg05938633,cg05942817,cg05947481,cg05962382,cg05962755,cg05970438,cg05970577,cg05971934,cg05986288,cg05989248,cg06016189,cg06017143,cg06045463,cg06049597,cg06061715,cg06067393,cg06085518,cg06089008,cg06090684,cg06101324,cg06108549,cg06112816,cg06121262,cg06124883,cg06127205,cg06159181,cg06160413,cg06162644,cg06166970,cg06167037,cg06169135,cg06182337,cg06182722,cg06192961,cg06197517,cg06202614,cg06207961,cg06232075,cg06245352,cg06263939,cg06265050,cg06268137,cg06289320,cg06312816,cg06318013,cg06318676,cg06340812,cg06347896,cg06349264,cg06357945,cg06361114,cg06373584,cg06375328,cg06378617,cg06385383,cg06390459,cg06393589,cg06404080,cg06409423,cg06411838,cg06419239,cg06437446,cg06450820,cg06451649,cg06467775,cg06481993,cg06489993,cg06507260,cg06507324,cg06524124,cg06529643,cg06532338,cg06543101,cg06545409,cg06561607,cg06562172,cg06563713,cg06565951,cg06581938,cg06587443,cg06597413,cg06618686,cg06632402,cg06633413,cg06639544,cg06641522,cg06645674,cg06665322,cg06677367,cg06681532,cg06713796,cg06714440,cg06728013,cg06729434,cg06730250,cg06734380,cg06740209,cg06744044,cg06747288,cg06770995,cg06787622,cg06789686,cg06790244,cg06793325,cg06793461,cg06797478,cg06800398,cg06809965,cg06823220,cg06825886,cg06845718,cg06849501,cg06855803,cg06864431,cg06883875,cg06884304,cg06895218,cg06895831,cg06897724,cg06899274,cg06905679,cg06914581,cg06917015,cg06923291,cg06926377,cg06931898,cg06935794,cg06945627,cg06948242,cg06962678,cg06963182,cg06965198,cg06966240,cg06969206,cg06970082,cg06981712,cg06981781,cg06982849,cg06986596,cg06998687,cg07002226,cg07003097,cg07005131,cg07008989,cg07015368,cg07017615,cg07024984,cg07027502,cg07046120,cg07050011,cg07065735,cg07091607,cg07102368,cg07111415,cg07115032,cg07124719,cg07131374,cg07131413,cg07136029,cg07136909,cg07138437,cg07150038,cg07158505,cg07179663,cg07180422,cg07183361,cg07199758,cg07219303,cg07225458,cg07228754,cg07236652,cg07240190,cg07245558,cg07249765,cg07252394,cg07255004,cg07255446,cg07275757,cg07278844,cg07281419,cg07291065,cg07291417,cg07296473,cg07318398,cg07318830,cg07322925,cg07326720,cg07346904,cg07352054,cg07369270,cg07369274,cg07377017,cg07387310,cg07389463,cg07404979,cg07422042,cg07425571,cg07429087,cg07439611,cg07443710,cg07451762,cg07473564,cg07479906,cg07480301,cg07499259,cg07504442,cg07506560,cg07507114,cg07510085,cg07513323,cg07517476,cg07529716,cg07531873,cg07536708,cg07543400,cg07549059,cg07555724,cg07567797,cg07570630,cg07583744,cg07585417,cg07588731,cg07591882,cg07593434,cg07595943,cg07600064,cg07600925,cg07603100,cg07604426,cg07605799,cg07609200,cg07622687,cg07629519,cg07633666,cg07675998,cg07677047,cg07684457,cg07685102,cg07687480,cg07703979,cg07717704,cg07718431,cg07719786,cg07728036,cg07732331,cg07733920,cg07737764,cg07739340,cg07743002,cg07750604,cg07764829,cg07766946,cg07774612,cg07776590,cg07793724,cg07796016,cg07799223,cg07803582,cg07804857,cg07806607,cg07809909,cg07814076,cg07820548,cg07835953,cg07839933,cg07850274,cg07850323,cg07856568,cg07857446,cg07872987,cg07874757,cg07889827,cg07891854,cg07895576,cg07902911,cg07905924,cg07908091,cg07917878,cg07923656,cg07926542,cg07930825,cg07933720,cg07936368,cg07937514,cg07943106,cg07946921,cg07959747,cg07962162,cg07964975,cg07967246,cg07971596,cg07984904,cg07998124,cg08017756,cg08025562,cg08051679,cg08054032,cg08059358,cg08070419,cg08072771,cg08076025,cg08079935,cg08081727,cg08084946,cg08097548,cg08111922,cg08121140,cg08123321,cg08128133,cg08130307,cg08139264,cg08139543,cg08140459,cg08159502,cg08163163,cg08164795,cg08187425,cg08188060,cg08188268,cg08192033,cg08194716,cg08217354,cg08217452,cg08223699,cg08225087,cg08227081,cg08229127,cg08240496,cg08242665,cg08244750,cg08248807,cg08254831,cg08255017,cg08265915,cg08267789,cg08276054,cg08278466,cg08295671,cg08298491,cg08308162,cg08311656,cg08338368,cg08342332,cg08345189,cg08355045,cg08356028,cg08358487,cg08392911,cg08394080,cg08395187,cg08398567,cg08400210,cg08401189,cg08403821,cg08406722,cg08435386,cg08441822,cg08446987,cg08454687,cg08457029,cg08461752,cg08463222,cg08469419,cg08469646,cg08480294,cg08490751,cg08506585,cg08512188,cg08521840,cg08524109,cg08526264,cg08530439,cg08531940,cg08549889,cg08558259,cg08560544,cg08595268,cg08605882,cg08608053,cg08630212,cg08635449,cg08642843,cg08658634,cg08662732,cg08670715,cg08684991,cg08688592,cg08714092,cg08714901,cg08718518,cg08723318,cg08726078,cg08729402,cg08729755,cg08733291,cg08736216,cg08772089,cg08794763,cg08802243,cg08825200,cg08836988,cg08843265,cg08860954,cg08861617,cg08864156,cg08864894,cg08865760,cg08870473,cg08877521,cg08883487,cg08894532,cg08902139,cg08907507,cg08911638,cg08918950,cg08947151,cg08954948,cg08955448,cg08969263,cg08970156,cg08972273,cg08975641,cg08985259,cg08999896,cg09000155,cg09000779,cg09007894,cg09009770,cg09017718,cg09018853,cg09031041,cg09045610,cg09065672,cg09067459,cg09075522,cg09108795,cg09110006,cg09118371,cg09121994,cg09122588,cg09129590,cg09134993,cg09147119,cg09159392,cg09161412,cg09167414,cg09175620,cg09179589,cg09201586,cg09206194,cg09206224,cg09207114,cg09223871,cg09227575,cg09249803,cg09278089,cg09279389,cg09285005,cg09286253,cg09303423,cg09316848,cg09319634,cg09332604,cg09335044,cg09335634,cg09337911,cg09345355,cg09354533,cg09364205,cg09369493,cg09375873,cg09380927,cg09395599,cg09399716,cg09414187,cg09416529,cg09426957,cg09433566,cg09434983,cg09443992,cg09449562,cg09455154,cg09466698,cg09475608,cg09483595,cg09506761,cg09507567,cg09517540,cg09531659,cg09536176,cg09552240,cg09561430,cg09564118,cg09566735,cg09569569,cg09588186,cg09597543,cg09605846,cg09607782,cg09611501,cg09638070,cg09643539,cg09644332,cg09657337,cg09664220,cg09665331,cg09679558,cg09690918,cg09699896,cg09704496,cg09706368,cg09708559,cg09717217,cg09719910,cg09721580,cg09721595,cg09725939,cg09729657,cg09733528,cg09738418,cg09748014,cg09757238,cg09774931,cg09781414,cg09784340,cg09785550,cg09794343,cg09797092,cg09808012,cg09826288,cg09831549,cg09839592,cg09858951,cg09886864,cg09894503,cg09901532,cg09907658,cg09911184,cg09911534,cg09928693,cg09936400,cg09951392,cg09954392,cg09980403,cg09999673,cg10001715,cg10006969,cg10010176,cg10019083,cg10022447,cg10025846,cg10027352,cg10033192,cg10034588,cg10046767,cg10049631,cg10055154,cg10059540,cg10070864,cg10081086,cg10088187,cg10090906,cg10091780,cg10097882,cg10104542,cg10105917,cg10113258,cg10116178,cg10116443,cg10117361,cg10118595,cg10124079,cg10124132,cg10127375,cg10131810,cg10138206,cg10143454,cg10146727,cg10159915,cg10168055,cg10181818,cg10185984,cg10186901,cg10193804,cg10194759,cg10197866,cg10199490,cg10207850,cg10231192,cg10233674,cg10234477,cg10246903,cg10256372,cg10271547,cg10290455,cg10300540,cg10331829,cg10335018,cg10379176,cg10393190,cg10393508,cg10395519,cg10400081,cg10405645,cg10413476,cg10420426,cg10431340,cg10435654,cg10440696,cg10449608,cg10451844,cg10454864,cg10455196,cg10457058,cg10464577,cg10466124,cg10474158,cg10480135,cg10483660,cg10493506,cg10494063,cg10496614,cg10500277,cg10511110,cg10512769,cg10513931,cg10525372,cg10528700,cg10541466,cg10546447,cg10599446,cg10608948,cg10610477,cg10612096,cg10613814,cg10647739,cg10648222,cg10653746,cg10666926,cg10673490,cg10696282,cg10710974,cg10724255,cg10738791,cg10745413,cg10760040,cg10766210,cg10769442,cg10774331,cg10778915,cg10789787,cg10791984,cg10801134,cg10801143,cg10812522,cg10815152,cg10835128,cg10884620,cg10898649,cg10906962,cg10919053,cg10924444,cg10958369,cg10982049,cg10985371,cg10986236,cg10988251,cg10995895,cg11002709,cg11015767,cg11018547,cg11022501,cg11034326,cg11035003,cg11051139,cg11063371,cg11069461,cg11081638,cg11097954,cg11108320,cg11128457,cg11131117,cg11138643,cg11142875,cg11153375,cg11156528,cg11167508,cg11169344,cg11173636,cg11185950,cg11185992,cg11205433,cg11212594,cg11215612,cg11239511,cg11241579,cg11244641,cg11254439,cg11269103,cg11294488,cg11294950,cg11300174,cg11302988,cg11303519,cg11314411,cg11326036,cg11328541,cg11336987,cg11340498,cg11340524,cg11349980,cg11359454,cg11359520,cg11365082,cg11365548,cg11373237,cg11375809,cg11385162,cg11402205,cg11409467,cg11415491,cg11422359,cg11436113,cg11454095,cg11462967,cg11482879,cg11488381,cg11502419,cg11503711,cg11532614,cg11535255,cg11539498,cg11553153,cg11561282,cg11570083,cg11578034,cg11601663,cg11611505,cg11619879,cg11645329,cg11651022,cg11657817,cg11664048,cg11676719,cg11678739,cg11698131,cg11698354,cg11699040,cg11699065,cg11700221,cg11701819,cg11705311,cg11721950,cg11729779,cg11737251,cg11742595,cg11745271,cg11752635,cg11770816,cg11772799,cg11792824,cg11799977,cg11813497,cg11817804,cg11819201,cg11820913,cg11822964,cg11832395,cg11846598,cg11849780,cg11886879,cg11890939,cg11893121,cg11902934,cg11903197,cg11905045,cg11905488,cg11907977,cg11953668,cg11955249,cg11978051,cg11979295,cg11985321,cg11986756,cg11996652,cg12001491,cg12011299,cg12024160,cg12033692,cg12034494,cg12035532,cg12040750,cg12046867,cg12054178,cg12070911,cg12079282,cg12081030,cg12084908,cg12092351,cg12101380,cg12111679,cg12117942,cg12119625,cg12131866,cg12135887,cg12136325,cg12149471,cg12170845,cg12177087,cg12177758,cg12183467,cg12192113,cg12198977,cg12208777,cg12213910,cg12242038,cg12242579,cg12289137,cg12295892,cg12298832,cg12303769,cg12309244,cg12362478,cg12365402,cg12372610,cg12373597,cg12389669,cg12393668,cg12394010,cg12399411,cg12402129,cg12415318,cg12435644,cg12441672,cg12447911,cg12455797,cg12456798,cg12466592,cg12478742,cg12483005,cg12495829,cg12507643,cg12533496,cg12538313,cg12563847,cg12569668,cg12575181,cg12582695,cg12586176,cg12593204,cg12606891,cg12643970,cg12644659,cg12657970,cg12661610,cg12665356,cg12666435,cg12684767,cg12708331,cg12709329,cg12711710,cg12711722,cg12731993,cg12741441,cg12742820,cg12742958,cg12745174,cg12755738,cg12760995,cg12765632,cg12770644,cg12771741,cg12777182,cg12791520,cg12806681,cg12808797,cg12816748,cg12836510,cg12836582,cg12842902,cg12843627,cg12845756,cg12853426,cg12854167,cg12877278,cg12907477,cg12925685,cg12932008,cg12942337,cg12943082,cg12961889,cg12965553,cg12971487,cg12986236,cg13007824,cg13013143,cg13015039,cg13016924,cg13020663,cg13022077,cg13036223,cg13045504,cg13074526,cg13076785,cg13082318,cg13086005,cg13093934,cg13101390,cg13102235,cg13117173,cg13126982,cg13138043,cg13141188,cg13143770,cg13144432,cg13147785,cg13190429,cg13198297,cg13201942,cg13203480,cg13213689,cg13225565,cg13234882,cg13236475,cg13236934,cg13265882,cg13269174,cg13278052,cg13279811,cg13295911,cg13303037,cg13303928,cg13327258,cg13333846,cg13378649,cg13381207,cg13385530,cg13388048,cg13388416,cg13391479,cg13396570,cg13396607,cg13406893,cg13408957,cg13416895,cg13419774,cg13421331,cg13426642,cg13430063,cg13433891,cg13444842,cg13446874,cg13454937,cg13455416,cg13458301,cg13477627,cg13477969,cg13483914,cg13488811,cg13490235,cg13524341,cg13548452,cg13551953,cg13560919,cg13572037,cg13575071,cg13590011,cg13591910,cg13592792,cg13597605,cg13608647,cg13616972,cg13622788,cg13625021,cg13626825,cg13632595,cg13634034,cg13639937,cg13644071,cg13648527,cg13651302,cg13651328,cg13653668,cg13674437,cg13681385,cg13696807,cg13699412,cg13704772,cg13708436,cg13717768,cg13740757,cg13774959,cg13784456,cg13802666,cg13804738,cg13804848,cg13812937,cg13813247,cg13830755,cg13837822,cg13842274,cg13852943,cg13859682,cg13864263,cg13867052,cg13883027,cg13888509,cg13893074,cg13894848,cg13908232,cg13916298,cg13916421,cg13932125,cg13934223,cg13937483,cg13950578,cg13962170,cg13966137,cg13972202,cg13972423,cg13976154,cg13980930,cg13984289,cg13989290,cg13994823,cg13995140,cg13995621,cg13996401,cg14001486,cg14010105,cg14013597,cg14014033,cg14020803,cg14021904,cg14026238,cg14038650,cg14068721,cg14074710,cg14077716,cg14081264,cg14094101,cg14099090,cg14104249,cg14118616,cg14121381,cg14184189,cg14185860,cg14199978,cg14200209,cg14203017,cg14210988,cg14227325,cg14229175,cg14229348,cg14231073,cg14238998,cg14245118,cg14246207,cg14267099,cg14267725,cg14275156,cg14288399,cg14296729,cg14306366,cg14308648,cg14310225,cg14312783,cg14316368,cg14327698,cg14329111,cg14334587,cg14346872,cg14354529,cg14390305,cg14402530,cg14405103,cg14418922,cg14420169,cg14451846,cg14463771,cg14471723,cg14484069,cg14503247,cg14522790,cg14533401,cg14537297,cg14544720,cg14547801,cg14549751,cg14549973,cg14560022,cg14562523,cg14565764,cg14570166,cg14588463,cg14597930,cg14614689,cg14630856,cg14633084,cg14657561,cg14665812,cg14679346,cg14684166,cg14703454,cg14708893,cg14711818,cg14712100,cg14733372,cg14768087,cg14779090,cg14784415,cg14812222,cg14827090,cg14828019,cg14835473,cg14847917,cg14874256,cg14885077,cg14889167,cg14894114,cg14904688,cg14913979,cg14916494,cg14917135,cg14950747,cg14970222,cg14984461,cg14987112,cg14989316,cg15001547,cg15006828,cg15007469,cg15013410,cg15030167,cg15034300,cg15042778,cg15043341,cg15070536,cg15081653,cg15082024,cg15084122,cg15094703,cg15121445,cg15126733,cg15136687,cg15146122,cg15148371,cg15158366,cg15166718,cg15168497,cg15178807,cg15179472,cg15183446,cg15186143,cg15189197,cg15222534,cg15235893,cg15245051,cg15256369,cg15256783,cg15256973,cg15272654,cg15292009,cg15302177,cg15321696,cg15338227,cg15343849,cg15348902,cg15350361,cg15353176,cg15358923,cg15400703,cg15421532,cg15425465,cg15436123,cg15443223,cg15451537,cg15453257,cg15459871,cg15466234,cg15471073,cg15476229,cg15479262,cg15483625,cg15487877,cg15495949,cg15505543,cg15513349,cg15514307,cg15518113,cg15522716,cg15536864,cg15540842,cg15545247,cg15549821,cg15550330,cg15562116,cg15563420,cg15563591,cg15565057,cg15618908,cg15623143,cg15634717,cg15655868,cg15685223,cg15689036,cg15692113,cg15701714,cg15702905,cg15710130,cg15712510,cg15726045,cg15730234,cg15750836,cg15758700,cg15774710,cg15779321,cg15781784,cg15785640,cg15805567,cg15824017,cg15828035,cg15837623,cg15844800,cg15855040,cg15856489,cg15862119,cg15863052,cg15865892,cg15874698,cg15892521,cg15895121,cg15903571,cg15919165,cg15934613,cg15935860,cg15953550,cg15960490,cg15962507,cg15974827,cg15985703,cg15996623,cg16008351,cg16010913,cg16018488,cg16035152,cg16039142,cg16043523,cg16049439,cg16050799,cg16060189,cg16064932,cg16069940,cg16070298,cg16091142,cg16099031,cg16102283,cg16107273,cg16127496,cg16127514,cg16131080,cg16152139,cg16164607,cg16187261,cg16202059,cg16210378,cg16222530,cg16231906,cg16239717,cg16245716,cg16250731,cg16255541,cg16256615,cg16270291,cg16271173,cg16273303,cg16273497,cg16276456,cg16278800,cg16279954,cg16286467,cg16287880,cg16292181,cg16294280,cg16302916,cg16303742,cg16308270,cg16311366,cg16359360,cg16363250,cg16368670,cg16381947,cg16386036,cg16386110,cg16390964,cg16393899,cg16400154,cg16404259,cg16405659,cg16410186,cg16410943,cg16412573,cg16414821,cg16428517,cg16434156,cg16455187,cg16460462,cg16463941,cg16484401,cg16491492,cg16494260,cg16510070,cg16534399,cg16545438,cg16547749,cg16560420,cg16575363,cg16579702,cg16593628,cg16605227,cg16619008,cg16627836,cg16644485,cg16647257,cg16658535,cg16663209,cg16671801,cg16673149,cg16686316,cg16693012,cg16710346,cg16729555,cg16735386,cg16748776,cg16752125,cg16752482,cg16755494,cg16755863,cg16761754,cg16774615,cg16781264,cg16785409,cg16789867,cg16798686,cg16815743,cg16836719,cg16843037,cg16843162,cg16843841,cg16858587,cg16880583,cg16912692,cg16914149,cg16922058,cg16938179,cg16941929,cg16945685,cg16958467,cg16992257,cg16999125,cg17002670,cg17015864,cg17016894,cg17031739,cg17042326,cg17050756,cg17064926,cg17067590,cg17071566,cg17079561,cg17093914,cg17095910,cg17097757,cg17111166,cg17116034,cg17122758,cg17125698,cg17141831,cg17144790,cg17152214,cg17157234,cg17168836,cg17174189,cg17175521,cg17201563,cg17207485,cg17218818,cg17228456,cg17235415,cg17239008,cg17245865,cg17246275,cg17267171,cg17281724,cg17283279,cg17288892,cg17289084,cg17290000,cg17293468,cg17296854,cg17300237,cg17309322,cg17310977,cg17317834,cg17319307,cg17328631,cg17334536,cg17338544,cg17346650,cg17355685,cg17357614,cg17370927,cg17391194,cg17408087,cg17410895,cg17415111,cg17415117,cg17415650,cg17427732,cg17443007,cg17450004,cg17451484,cg17457703,cg17464069,cg17474786,cg17479245,cg17479898,cg17499490,cg17500686,cg17514199,cg17515767,cg17516463,cg17519011,cg17524698,cg17536071,cg17537073,cg17539402,cg17542650,cg17574877,cg17586107,cg17588491,cg17592940,cg17601546,cg17611614,cg17638507,cg17660211,cg17667195,cg17674366,cg17690034,cg17701567,cg17708080,cg17733482,cg17738722,cg17747518,cg17765088,cg17774776,cg17788013,cg17807001,cg17810431,cg17820326,cg17830569,cg17839226,cg17840997,cg17852026,cg17853089,cg17860090,cg17867848,cg17874109,cg17879133,cg17884856,cg17909433,cg17913938,cg17916960,cg17924899,cg17970043,cg17972162,cg17987483,cg17988372,cg18005079,cg18016304,cg18019280,cg18022707,cg18026416,cg18027781,cg18028222,cg18054230,cg18061611,cg18062025,cg18100045,cg18101225,cg18116554,cg18119492,cg18120825,cg18126320,cg18132909,cg18141722,cg18157012,cg18163452,cg18180276,cg18199992,cg18202440,cg18209808,cg18213661,cg18224419,cg18230093,cg18231025,cg18233390,cg18243412,cg18243471,cg18259342,cg18266414,cg18354264,cg18358965,cg18359017,cg18363911,cg18371729,cg18372467,cg18393994,cg18405544,cg18406554,cg18408081,cg18417061,cg18421367,cg18422575,cg18427091,cg18436774,cg18476689,cg18496131,cg18506297,cg18525301,cg18529726,cg18542804,cg18556129,cg18561199,cg18568001,cg18574969,cg18581355,cg18586625,cg18594054,cg18597677,cg18605382,cg18607580,cg18609044,cg18618815,cg18622418,cg18634709,cg18675899,cg18707723,cg18708598,cg18742464,cg18753572,cg18756277,cg18757619,cg18768179,cg18768515,cg18776616,cg18794597,cg18806980,cg18808259,cg18830919,cg18834050,cg18837922,cg18841952,cg18875607,cg18892128,cg18915170,cg18918418,cg18926594,cg18932008,cg18938313,cg18938459,cg18951125,cg18952546,cg18953068,cg18955493,cg19013339,cg19028711,cg19046695,cg19082004,cg19088553,cg19096327,cg19098606,cg19118072,cg19126025,cg19138139,cg19152770,cg19166043,cg19172017,cg19174603,cg19190016,cg19198924,cg19216378,cg19235098,cg19256589,cg19273378,cg19286672,cg19296262,cg19298821,cg19306681,cg19319725,cg19323958,cg19324313,cg19328797,cg19331793,cg19352370,cg19359550,cg19359656,cg19384394,cg19395089,cg19411094,cg19411729,cg19414418,cg19423996,cg19425807,cg19428905,cg19431696,cg19432846,cg19434904,cg19449943,cg19460792,cg19477706,cg19487450,cg19489172,cg19491776,cg19504528,cg19508464,cg19509663,cg19521242,cg19525705,cg19532402,cg19544767,cg19553932,cg19554569,cg19558933,cg19560798,cg19565299,cg19570618,cg19577074,cg19608286,cg19623359,cg19634315,cg19634964,cg19638860,cg19648711,cg19670723,cg19683973,cg19685528,cg19733747,cg19743197,cg19744540,cg19751693,cg19752233,cg19752611,cg19757346,cg19758317,cg19766460,cg19767857,cg19780571,cg19781696,cg19786983,cg19814174,cg19836589,cg19839049,cg19846457,cg19848529,cg19850024,cg19872188,cg19872222,cg19873297,cg19875498,cg19884492,cg19900235,cg19907443,cg19908114,cg19936812,cg19947112,cg19948019,cg19949948,cg19959041,cg19964325,cg19979896,cg19985477,cg19997502,cg20002156,cg20007472,cg20010264,cg20026466,cg20034552,cg20039073,cg20059914,cg20065452,cg20071972,cg20079753,cg20079997,cg20093937,cg20095266,cg20127733,cg20128998,cg20133559,cg20135880,cg20139844,cg20151452,cg20169015,cg20173717,cg20193665,cg20209499,cg20211362,cg20211831,cg20219808,cg20230440,cg20237773,cg20240347,cg20254120,cg20268460,cg20273704,cg20278840,cg20299559,cg20304530,cg20318233,cg20329620,cg20338478,cg20360009,cg20377095,cg20378921,cg20387843,cg20390237,cg20401323,cg20440618,cg20448089,cg20457652,cg20473420,cg20483781,cg20485607,cg20496928,cg20501707,cg20503156,cg20506807,cg20512669,cg20515672,cg20516364,cg20535653,cg20537511,cg20544437,cg20559405,cg20567766,cg20585768,cg20601028,cg20636526,cg20642115,cg20643422,cg20647615,cg20667519,cg20670909,cg20679096,cg20681671,cg20697399,cg20701996,cg20707670,cg20711926,cg20723705,cg20726646,cg20727124,cg20727729,cg20729889,cg20748132,cg20749147,cg20760682,cg20769111,cg20769395,cg20821424,cg20822028,cg20824970,cg20825355,cg20825817,cg20834123,cg20840926,cg20841811,cg20844427,cg20860406,cg20864796,cg20884417,cg20888094,cg20895237,cg20900540,cg20901032,cg20926282,cg20937600,cg20946074,cg20955027,cg20959851,cg20963059,cg20967622,cg20983954,cg20995928,cg20999004,cg21000132,cg21019638,cg21025142,cg21049825,cg21056290,cg21064891,cg21072692,cg21100469,cg21136655,cg21137540,cg21138237,cg21150573,cg21153358,cg21158431,cg21163200,cg21165793,cg21173239,cg21176819,cg21178979,cg21202649,cg21210496,cg21210903,cg21250427,cg21252280,cg21269219,cg21275292,cg21322862,cg21375878,cg21386072,cg21404557,cg21436544,cg21449597,cg21466736,cg21477232,cg21477591,cg21485152,cg21509981,cg21510841,cg21523431,cg21549530,cg21575347,cg21579666,cg21592091,cg21592613,cg21597760,cg21600611,cg21629986,cg21634547,cg21641834,cg21676740,cg21677940,cg21683651,cg21692246,cg21720802,cg21723029,cg21733367,cg21754618,cg21764456,cg21795156,cg21825059,cg21865577,cg21868348,cg21870499,cg21877612,cg21886960,cg21907309,cg21910673,cg21945894,cg21975337,cg21979972,cg21982573,cg22026398,cg22026953,cg22073307,cg22110654,cg22113540,cg22134718,cg22138597,cg22145805,cg22154234,cg22175494,cg22197638,cg22199864,cg22200774,cg22211198,cg22217235,cg22217604,cg22235661,cg22237859,cg22245006,cg22249250,cg22254606,cg22276401,cg22278595,cg22279294,cg22305209,cg22309167,cg22318155,cg22323067,cg22328598,cg22347696,cg22348789,cg22350027,cg22351451,cg22356347,cg22356541,cg22362726,cg22362864,cg22370094,cg22377166,cg22381144,cg22404934,cg22407281,cg22433758,cg22444562,cg22450531,cg22457886,cg22503308,cg22509179,cg22511605,cg22527572,cg22529990,cg22533244,cg22558765,cg22561592,cg22572071,cg22573746,cg22595443,cg22599996,cg22605323,cg22614759,cg22616525,cg22621390,cg22627212,cg22638302,cg22665096,cg22676075,cg22682161,cg22683418,cg22689904,cg22716605,cg22718308,cg22739554,cg22740801,cg22742493,cg22745143,cg22745223,cg22775138,cg22786090,cg22789388,cg22809653,cg22827324,cg22843175,cg22846767,cg22856976,cg22859267,cg22866267,cg22874305,cg22875410,cg22879476,cg22885409,cg22889425,cg22907991,cg22927134,cg22927653,cg22934246,cg22936371,cg22945620,cg22952011,cg22970786,cg22976778,cg22977420,cg22990218,cg23018548,cg23034420,cg23047096,cg23075366,cg23132611,cg23132872,cg23135199,cg23157375,cg23173402,cg23193120,cg23204512,cg23204752,cg23206873,cg23206907,cg23207176,cg23208836,cg23221603,cg23229309,cg23251790,cg23257289,cg23260525,cg23260612,cg23262073,cg23277328,cg23290556,cg23291271,cg23296006,cg23307143,cg23323150,cg23325304,cg23338618,cg23342785,cg23355731,cg23358479,cg23363758,cg23370820,cg23387288,cg23396177,cg23409007,cg23412777,cg23416621,cg23418857,cg23422044,cg23451194,cg23456109,cg23470828,cg23476276,cg23483799,cg23497390,cg23517572,cg23520428,cg23530561,cg23553368,cg23554685,cg23575107,cg23586821,cg23602909,cg23603793,cg23605961,cg23608075,cg23609068,cg23638766,cg23649571,cg23652363,cg23653247,cg23659062,cg23668581,cg23670055,cg23704150,cg23717251,cg23728201,cg23728819,cg23734194,cg23736940,cg23746239,cg23748514,cg23765086,cg23777943,cg23780875,cg23784549,cg23790876,cg23792349,cg23801544,cg23804585,cg23829395,cg23844509,cg23847008,cg23849099,cg23868480,cg23876056,cg23881405,cg23885889,cg23887856,cg23890086,cg23904453,cg23905606,cg23916352,cg23920097,cg23935593,cg23939182,cg23942311,cg23953919,cg23961843,cg23967357,cg23974615,cg23974739,cg23978723,cg23982638,cg24000536,cg24006582,cg24006715,cg24013761,cg24013909,cg24027602,cg24027669,cg24032252,cg24033444,cg24043747,cg24061431,cg24073056,cg24120162,cg24134430,cg24134472,cg24136671,cg24143510,cg24145739,cg24176760,cg24178897,cg24184769,cg24190088,cg24206537,cg24207161,cg24209115,cg24218626,cg24226367,cg24245216,cg24250820,cg24253342,cg24258439,cg24271589,cg24275611,cg24278076,cg24283270,cg24302623,cg24305906,cg24312580,cg24316913,cg24317942,cg24327813,cg24330955,cg24334037,cg24343524,cg24345423,cg24367125,cg24379127,cg24383033,cg24386456,cg24399287,c
24419071,cg24424889,cg24430754,cg24432193,cg24453118,cg24454932,cg24459371,cg24466277,cg24471990,cg24494155,cg24495044,cg24511711,cg24517042,cg24538382,cg24557027,cg24566088,cg24569082,cg24572003,cg24607653,cg24610044,cg24613798,cg24629297,cg24633312,cg24643057,cg24647207,cg24648986,cg24667213,cg24673385,cg24674087,cg24686644,cg24708988,cg24718386,cg24726965,cg24743662,cg24746938,cg24759237,cg24761668,cg24770031,cg24775773,cg24786369,cg24794625,cg24805162,cg24805373,cg24807697,cg24812136,cg24813613,cg24816866,cg24845998,cg24859127,cg24860902,cg24865315,cg24866407,cg24872692,cg24875288,cg24883009,cg24891312,cg24910189,cg24913975,cg24914139,cg24916757,cg24916768,cg24923953,cg24955191,cg24955829,cg24959793,cg24971912,cg24977335,cg24977338,cg24983605,cg25003427,cg25012583,cg25012795,cg25023291,cg25048816,cg25053142,cg25066550,cg25066655,cg25068765,cg25072359,cg25072945,cg25075347,cg25077137,cg25090994,cg25098418,cg25099965,cg25100880,cg25101184,cg25119155,cg25137372,cg25151453,cg25177224,cg25193676,cg25198111,cg25215230,cg25223140,cg25231957,cg25235344,cg25261468,cg25273343,cg25287371,cg25291613,cg25298410,cg25301627,cg25304136,cg25315648,cg25326690,cg25333422,cg25351196,cg25365748,cg25402422,cg25412130,cg25449513,cg25450806,cg25451456,cg25454843,cg25460341,cg25471987,cg25473950,cg25500001,cg25509621,cg25510640,cg25523261,cg25526005,cg25550425,cg25570222,cg25570410,cg25574907,cg25586703,cg25593005,cg25606969,cg25614898,cg25620989,cg25639566,cg25643889,cg25651118,cg25691326,cg25697314,cg25702480,cg25718043,cg25727520,cg25733957,cg25735133,cg25736692,cg25742374,cg25762006,cg25763538,cg25772039,cg25774094,cg25777459,cg25779764,cg25781686,cg25790078,cg25799291,cg25830869,cg25833003,cg25842050,cg25863564,cg25882873,cg25902411,cg25908778,cg25913779,cg25943243,cg25944895,cg25957194,cg25989392,cg25991571,cg25996584,cg25998278,cg26011212,cg26021591,cg26029667,cg26045740,cg26053872,cg26054574,cg26054801,cg26073061,cg26073856,cg26087659,cg26090406,cg26102342,cg26119421,cg26120141,cg26123466,cg26130581,cg26137350,cg26142999,cg26150343,cg26159735,cg26168224,cg26169783,cg26173659,cg26185180,cg26185508,cg26186509,cg26201596,cg26203136,cg26209369,cg26217648,cg26221442,cg26227119,cg26232129,cg26237810,cg26246864,cg26266966,cg26277064,cg26277344,cg26279282,cg26295774,cg26314869,cg26325740,cg26338619,cg26361533,cg26381452,cg26399995,cg26404880,cg26428432,cg26430901,cg26433333,cg26437628,cg26454172,cg26466836,cg26483574,cg26520055,cg26556624,cg26565078,cg26580761,cg26582729,cg26585320,cg26607553,cg26608570,cg26611278,cg26625863,cg26641541,cg26651840,cg26655697,cg26658343,cg26665530,cg26672776,cg26680274,cg26689666,cg26690501,cg26700422,cg26707686,cg26724975,cg26732808,cg26750196,cg26754664,cg26783306,cg26790850,cg26802755,cg26810230,cg26810690,cg26810908,cg26815032,cg26852739,cg26857135,cg26869723,cg26871735,cg26878626,cg26881513,cg26889586,cg26923035,cg26932889,cg26955290,cg26977944,cg26993610,cg26996911,cg27001282,cg27015215,cg27015385,cg27026202,cg27042782,cg27065554,cg27079194,cg27095718,cg27113856,cg27127091,cg27130406,cg27142759,cg27154418,cg27161779,cg27188696,cg27188994,cg27209610,cg27228042,cg27228210,cg27241394,cg27244206,cg27250283,cg27253783,cg27255394,cg27262778,cg27275821,cg27286054,cg27295011,cg27295467,cg27303578,cg27305037,cg27310706,cg27331548,cg27332136,cg27335653,cg27336424,cg27340564,cg27345534,cg27345945,cg27347036,cg27354635,cg27364547,cg27370229,cg27371329,cg27398070,cg27419639,cg27450890,cg27460135,cg27482129,cg27484216,cg27503717,cg27506074,cg27507580,cg27516652,cg27517424,cg27543334,cg27555617,cg27565232,cg27572855,cg27576325,cg27584826,cg27585641,cg27586797,cg27587439,cg27594282,cg27601188,cg27607040,cg27609378,cg27618369,cg27621587,cg27623937,cg27624334,cg27629453,cg27643470,cg27647255,cg27663393,cg27666049,ch.17.480931F	E074	1
-5.688	1	E081 Fetal Brain Male	Brain	TssA	erc2-chromatin15state-all-files/E081_1_TssA.bed	cg00012203,cg00188321,cg00207965,cg00329014,cg00399407,cg00425431,cg00475140,cg00505481,cg00574183,cg00591949,cg00665405,cg00695362,cg00827164,cg01044608,cg01148193,cg01190171,cg01324343,cg01385043,cg01414830,cg01525366,cg01529207,cg01697026,cg01701819,cg01819863,cg01989461,cg02109507,cg02196730,cg02208432,cg02251859,cg02319142,cg02339392,cg02359409,cg02381751,cg02635260,cg02729068,cg02880629,cg02940042,cg03060546,cg03089717,cg03380427,cg03474731,cg03651613,cg03668386,cg03732541,cg03806693,cg03831667,cg03916912,cg03965726,cg04257751,cg04287289,cg04320760,cg04370226,cg04469105,cg04497547,cg04527603,cg04547002,cg04553112,cg04602284,cg04677158,cg04706327,cg04893899,cg04913265,cg05005343,cg05054006,cg05067963,cg05186936,cg05337694,cg05409597,cg05508639,cg05527609,cg05635388,cg05804949,cg05934660,cg06080874,cg06142740,cg06269281,cg06498468,cg06546033,cg06547386,cg06582575,cg06623918,cg06627557,cg06685724,cg06718696,cg06801544,cg06906869,cg06917634,cg06941159,cg07113474,cg07135303,cg07142400,cg07364631,cg07392085,cg07452164,cg07541023,cg07624650,cg07636037,cg07641567,cg07649498,cg07685357,cg07695256,cg08030119,cg08125733,cg08195484,cg08274380,cg08360281,cg08384314,cg08422745,cg08523029,cg08577424,cg08709029,cg08859206,cg08936898,cg08975641,cg09123533,cg09163930,cg09201001,cg09250473,cg09254098,cg09423836,cg09461728,cg09489281,cg09509179,cg09592244,cg09665739,cg09673200,cg09878855,cg10109585,cg10358780,cg10409131,cg10487724,cg10590465,cg10624860,cg10706802,cg10780632,cg10833066,cg10883421,cg11058730,cg11178920,cg11191385,cg11257193,cg11366901,cg11432751,cg11590213,cg11621586,cg11644478,cg11676032,cg11766498,cg11843606,cg11901034,cg11935018,cg11945235,cg12006683,cg12241552,cg12291519,cg12473912,cg12560992,cg12620499,cg12627844,cg12679965,cg12727528,cg12941369,cg13037201,cg13064062,cg13080503,cg13132497,cg13349042,cg13442969,cg13467780,cg13710375,cg13767294,cg13838055,cg13897783,cg14515483,cg14530143,cg14582100,cg14698961,cg14779329,cg14836018,cg14948434,cg15173674,cg15282709,cg15439915,cg15473028,cg15490075,cg15507776,cg15540054,cg15586945,cg15702905,cg15743157,cg15831998,cg15888996,cg16011679,cg16022748,cg16126580,cg16156954,cg16194253,cg16341836,cg16600927,cg16666206,cg16668548,cg16674327,cg16923290,cg17015467,cg17120908,cg17233819,cg17395555,cg17498841,cg17560472,cg17574877,cg17608911,cg17654011,cg17852021,cg18142353,cg18155211,cg18252515,cg18441479,cg18552620,cg18721802,cg18810026,cg19000631,cg19064402,cg19482086,cg19490066,cg19610905,cg20019365,cg20378921,cg20559217,cg20559405,cg20585768,cg20680720,cg20715589,cg20800956,cg20856330,cg21081097,cg21114390,cg21165061,cg21435844,cg21532618,cg21540775,cg21654974,cg21665078,cg21908344,cg22189070,cg22200774,cg22431486,cg22554448,cg22972126,cg23090583,cg23162821,cg23193277,cg23255995,cg23384886,cg23412777,cg23415761,cg23505970,cg23562388,cg23625312,cg23684399,cg23783703,cg23886495,cg23933602,cg24009529,cg24260851,cg24302354,cg24325362,cg24342717,cg24343755,cg24353698,cg24450063,cg24462980,cg24463469,cg24603444,cg24692254,cg24747164,cg24860938,cg25010880,cg25054828,cg25151806,cg25345738,cg25358565,cg25407064,cg25740925,cg25757017,cg25852941,cg26116260,cg26118111,cg26233374,cg26338869,cg26384229,cg26395211,cg26510160,cg26561254,cg26665480,cg26668626,cg26742183,cg26853808,cg26894552,cg27018554,cg27149555,cg27181169,cg27236539,cg27434086	E081	1
2.713	0.00322	E081 Fetal Brain Male	Brain	TssAFlnk	erc2-chromatin15state-all-files/E081_2_TssAFlnk.bed	cg00034769,cg00049729,cg00128766,cg00131081,cg00142036,cg00258809,cg00288844,cg00310728,cg00314194,cg00334056,cg00347893,cg00398048,cg00435616,cg00458337,cg00472373,cg00541544,cg00788739,cg00791764,cg00810055,cg01062113,cg01082878,cg01205267,cg01218899,cg01221157,cg01309013,cg01482620,cg01485708,cg01715842,cg01732984,cg01745370,cg01753263,cg01857019,cg01977079,cg02126909,cg02176678,cg02206980,cg02275713,cg02390806,cg02406084,cg02452435,cg02478829,cg02492873,cg02501827,cg02754929,cg02829279,cg02889777,cg02915939,cg02977524,cg03050188,cg03058556,cg03066986,cg03074968,cg03115937,cg03123370,cg03167953,cg03183608,cg03305906,cg03333546,cg03345805,cg03417454,cg03560586,cg03658251,cg03847641,cg03885664,cg03892543,cg03902505,cg03981535,cg04040925,cg04068518,cg04106389,cg04184094,cg04200607,cg04231319,cg04296842,cg04351776,cg04375931,cg04391064,cg04445557,cg04496281,cg04496895,cg04727522,cg04742282,cg04847434,cg04936325,cg04940435,cg05119127,cg05159804,cg05182265,cg05293930,cg05496603,cg05517233,cg05523882,cg05719612,cg05963690,cg06088623,cg06158227,cg06221963,cg06223951,cg06348275,cg06422694,cg06489993,cg06541857,cg06544937,cg06547513,cg06603074,cg06609049,cg06895640,cg06917450,cg06937882,cg07034561,cg07099588,cg07136873,cg07150166,cg07258167,cg07452489,cg07455279,cg07461715,cg07545846,cg07607196,cg07720865,cg07791039,cg07813377,cg07889765,cg07983955,cg08087655,cg08112313,cg08210727,cg08382737,cg08488708,cg08648241,cg08655844,cg08748184,cg08808571,cg08847533,cg08875094,cg08898775,cg09540102,cg09608765,cg09638344,cg09688127,cg09779027,cg10049631,cg10064339,cg10174563,cg10203483,cg10414466,cg10434653,cg10628982,cg10807101,cg10921709,cg10949862,cg11066209,cg11226562,cg11370381,cg11417675,cg11655627,cg11813497,cg11828820,cg12150066,cg12160664,cg12261451,cg12381317,cg12400121,cg12447832,cg12479090,cg12555334,cg12593268,cg12818023,cg12832956,cg13195254,cg13264672,cg13339907,cg13472558,cg13512890,cg13593090,cg13603099,cg13932362,cg13986417,cg14155397,cg14170840,cg14186256,cg14240646,cg14316118,cg14523723,cg14555481,cg14575602,cg14692106,cg14728969,cg14732874,cg14750269,cg15034300,cg15038512,cg15083037,cg15274684,cg15526747,cg15927357,cg16022595,cg16068812,cg16109817,cg16124934,cg16145915,cg16245911,cg16252808,cg16408865,cg16474684,cg16516295,cg16521040,cg16528125,cg16615211,cg16895370,cg17030679,cg17240987,cg17322242,cg17408686,cg17445812,cg17519280,cg17536848,cg17580178,cg17611880,cg17715556,cg17718377,cg17800788,cg17884064,cg17974185,cg18016565,cg18030306,cg18069493,cg18385299,cg18450905,cg18538270,cg18576835,cg18825076,cg18856296,cg18856359,cg18986008,cg19133199,cg19168482,cg19234591,cg19415736,cg19520710,cg19747945,cg19836471,cg19980929,cg20069451,cg20104055,cg20307385,cg20442982,cg20488820,cg20921096,cg20948151,cg21058413,cg21175246,cg21255657,cg21593856,cg21721566,cg21798802,cg21818252,cg21832243,cg22055719,cg22101147,cg22112435,cg22128645,cg22247664,cg22879583,cg23029597,cg23371584,cg23576358,cg23642061,cg23731184,cg24206199,cg24514137,cg24812749,cg25174290,cg25263912,cg25664220,cg25736002,cg25940801,cg25970491,cg26203879,cg26351966,cg26620356,cg26645069,cg26748578,cg27099455,cg27127927,cg27139956,cg27219399,cg27291055,cg27349682,cg27625637	E081	0.122
-1.342	0.951	E081 Fetal Brain Male	Brain	TxFlnk	erc2-chromatin15state-all-files/E081_3_TxFlnk.bed	cg26097391	E081	1
-3.32	1	E081 Fetal Brain Male	Brain	Tx	erc2-chromatin15state-all-files/E081_4_Tx.bed	cg00529183,cg00827016,cg00934597,cg01064897,cg01267852,cg01354510,cg01449076,cg01464707,cg02025680,cg02334126,cg02633165,cg02698622,cg02978460,cg03683866,cg04332058,cg05175599,cg05322916,cg05378572,cg05387068,cg05391758,cg05523839,cg06769510,cg07167827,cg08149859,cg08197981,cg08583127,cg08659629,cg08792177,cg09035930,cg09219839,cg09324706,cg09754225,cg10322053,cg10388789,cg10447690,cg10906372,cg11181330,cg11721507,cg12373236,cg12876517,cg13029758,cg13297827,cg13879451,cg14068309,cg14668889,cg15405652,cg16017130,cg16093786,cg16285946,cg16558253,cg16618809,cg17163976,cg17435445,cg17555102,cg17618285,cg18174702,cg18334121,cg18490567,cg21209552,cg21556904,cg21580213,cg22799638,cg22989813,cg23155853,cg23805755,cg23957850,cg24186732,cg24699150,cg25004725,cg25193935,cg25344376,cg25935597,cg26882161,cg26999053	E081	1
0.436	0.325	E081 Fetal Brain Male	Brain	TxWk	erc2-chromatin15state-all-files/E081_5_TxWk.bed	cg00053851,cg00060956,cg00062776,cg00103276,cg00112238,cg00114569,cg00129232,cg00130102,cg00156216,cg00204262,cg00206463,cg00219210,cg00223043,cg00242965,cg00262263,cg00299943,cg00301631,cg00318034,cg00319839,cg00324438,cg00325548,cg00343986,cg00363486,cg00364704,cg00373256,cg00387212,cg00401721,cg00419680,cg00441437,cg00483852,cg00492362,cg00498772,cg00512017,cg00521428,cg00534423,cg00539955,cg00552753,cg00563300,cg00591660,cg00597918,cg00601157,cg00622170,cg00628211,cg00632496,cg00701064,cg00750074,cg00763120,cg00779313,cg00796973,cg00817464,cg00846580,cg00848461,cg00874746,cg00907752,cg00908189,cg00908766,cg00922210,cg00933542,cg00952029,cg00961940,cg00970304,cg00990977,cg00993370,cg01003245,cg01019246,cg01021975,cg01023734,cg01033574,cg01036806,cg01048814,cg01057552,cg01072015,cg01096847,cg01102856,cg01121063,cg01135670,cg01141506,cg01148976,cg01171429,cg01193555,cg01210952,cg01225821,cg01248801,cg01283685,cg01286365,cg01293200,cg01295631,cg01316532,cg01322412,cg01339753,cg01358620,cg01370594,cg01376180,cg01414857,cg01414877,cg01417991,cg01448551,cg01497892,cg01515427,cg01532463,cg01534799,cg01586263,cg01619045,cg01636873,cg01676680,cg01702330,cg01733572,cg01736264,cg01743658,cg01756770,cg01762785,cg01767116,cg01804452,cg01837375,cg01849466,cg01854097,cg01876670,cg01878722,cg01894743,cg01936481,cg01977519,cg01984445,cg02018176,cg02019124,cg02021304,cg02021485,cg02084211,cg02102945,cg02135083,cg02143350,cg02147041,cg02169973,cg02180507,cg02184558,cg02193956,cg02229757,cg02234613,cg02237368,cg02248514,cg02255297,cg02274284,cg02276361,cg02285386,cg02290008,cg02311337,cg02398342,cg02407647,cg02410801,cg02432295,cg02452253,cg02464551,cg02482240,cg02518895,cg02529326,cg02529485,cg02555952,cg02568619,cg02582338,cg02582734,cg02604346,cg02622601,cg02632109,cg02633609,cg02639931,cg02645716,cg02652369,cg02677897,cg02702538,cg02711726,cg02751143,cg02758891,cg02763462,cg02774390,cg02834447,cg02838443,cg02880444,cg02880898,cg02888701,cg02905178,cg02910979,cg02951883,cg02978058,cg02978139,cg02980000,cg02991925,cg03028786,cg03058480,cg03067884,cg03088328,cg03113739,cg03136023,cg03142002,cg03142856,cg03145294,cg03146377,cg03157218,cg03173807,cg03185800,cg03187125,cg03190578,cg03208942,cg03214385,cg03225277,cg03229961,cg03240067,cg03240473,cg03241901,cg03249303,cg03258508,cg03258567,cg03265014,cg03265418,cg03292992,cg03328374,cg03329597,cg03329714,cg03331207,cg03347538,cg03354898,cg03376547,cg03384294,cg03387510,cg03424262,cg03426225,cg03446165,cg03473434,cg03479204,cg03480383,cg03510081,cg03512895,cg03579392,cg03588583,cg03617633,cg03628122,cg03651581,cg03652561,cg03694391,cg03714609,cg03730703,cg03732007,cg03748593,cg03752800,cg03775437,cg03792522,cg03797139,cg03802054,cg03822389,cg03826848,cg03877680,cg03878190,cg03880756,cg03881539,cg03902220,cg03907572,cg03966708,cg03980250,cg03990694,cg03993213,cg04005843,cg04006266,cg04006718,cg04011911,cg04018311,cg04019279,cg04021733,cg04025535,cg04038397,cg04039304,cg04046247,cg04058563,cg04071552,cg04073358,cg04076286,cg04083067,cg04100322,cg04132472,cg04164924,cg04169527,cg04176532,cg04195858,cg04210225,cg04220779,cg04296635,cg04307776,cg04321303,cg04350563,cg04371749,cg04372213,cg04372929,cg04380250,cg04386222,cg04399147,cg04413036,cg04416839,cg04426698,cg04455712,cg04462132,cg04498082,cg04514024,cg04558973,cg04575478,cg04607235,cg04623019,cg04638416,cg04641947,cg04662153,cg04662369,cg04681845,cg04702314,cg04702647,cg04703765,cg04714245,cg04718689,cg04725336,cg04729852,cg04745689,cg04754304,cg04766618,cg04801133,cg04806584,cg04822548,cg04827223,cg04852275,cg04864453,cg04880374,cg04884319,cg04896851,cg04902443,cg04921771,cg04931184,cg04944491,cg04977856,cg05031931,cg05032293,cg05046666,cg05048676,cg05058345,cg05068570,cg05089197,cg05123047,cg05135175,cg05147273,cg05160751,cg05167074,cg05169357,cg05174855,cg05177932,cg05187542,cg05203714,cg05245491,cg05261824,cg05276956,cg05283379,cg05296991,cg05304168,cg05310760,cg05350224,cg05416345,cg05424606,cg05441372,cg05444541,cg05470908,cg05490679,cg05492442,cg05496900,cg05533447,cg05540472,cg05599196,cg05600569,cg05603539,cg05628927,cg05635956,cg05639678,cg05644947,cg05651106,cg05658549,cg05666130,cg05676463,cg05679114,cg05686467,cg05694292,cg05728019,cg05740381,cg05747963,cg05756136,cg05781582,cg05790077,cg05793937,cg05806255,cg05867245,cg05887092,cg05887968,cg05938633,cg05942817,cg05948642,cg06012582,cg06044014,cg06048522,cg06061715,cg06085042,cg06098342,cg06102910,cg06159476,cg06161099,cg06164804,cg06174215,cg06177350,cg06200634,cg06216090,cg06217202,cg06231724,cg06240720,cg06245352,cg06254768,cg06287003,cg06292624,cg06293172,cg06305962,cg06309960,cg06319903,cg06321741,cg06334697,cg06335515,cg06357945,cg06361072,cg06378142,cg06378617,cg06405219,cg06409423,cg06459104,cg06479520,cg06542282,cg06555230,cg06558623,cg06565951,cg06598544,cg06601836,cg06618686,cg06621799,cg06634845,cg06641503,cg06642677,cg06643318,cg06644310,cg06649471,cg06650235,cg06665776,cg06700905,cg06706443,cg06784218,cg06787310,cg06790917,cg06808227,cg06834712,cg06872548,cg06878391,cg06899008,cg06903451,cg06909274,cg06918159,cg06935794,cg06942309,cg06949778,cg06981636,cg06992877,cg06999654,cg07012243,cg07018435,cg07024907,cg07029024,cg07042489,cg07056345,cg07079049,cg07135405,cg07148919,cg07165715,cg07170929,cg07179663,cg07187342,cg07200038,cg07246325,cg07253692,cg07255446,cg07262873,cg07266797,cg07268726,cg07278158,cg07319276,cg07325614,cg07341534,cg07389228,cg07393169,cg07414060,cg07423050,cg07427276,cg07469449,cg07480608,cg07484727,cg07484827,cg07493874,cg07502782,cg07505049,cg07543487,cg07582623,cg07603100,cg07603357,cg07611718,cg07622687,cg07627002,cg07629519,cg07671752,cg07679836,cg07702439,cg07753644,cg07766946,cg07835181,cg07836921,cg07838230,cg07838427,cg07839933,cg07841520,cg07881470,cg07889827,cg07891820,cg07902785,cg07905924,cg07906263,cg07926491,cg07926542,cg07939845,cg07950857,cg07971453,cg08008741,cg08030047,cg08044714,cg08084946,cg08100221,cg08122121,cg08148697,cg08166072,cg08212172,cg08227081,cg08228813,cg08236123,cg08243827,cg08244750,cg08276054,cg08283408,cg08297640,cg08308162,cg08314984,cg08358188,cg08361380,cg08373528,cg08394070,cg08406047,cg08406722,cg08412699,cg08457232,cg08459290,cg08462941,cg08477332,cg08489410,cg08544355,cg08551400,cg08576242,cg08586979,cg08634588,cg08645402,cg08665416,cg08672488,cg08681864,cg08686008,cg08692541,cg08693745,cg08705227,cg08710349,cg08713344,cg08718518,cg08731516,cg08732879,cg08738303,cg08748815,cg08754478,cg08764509,cg08781789,cg08795602,cg08799032,cg08808795,cg08836988,cg08839907,cg08863775,cg08867399,cg08882738,cg08906930,cg08913262,cg08920545,cg08944484,cg08971049,cg08986950,cg09003199,cg09026258,cg09043456,cg09045979,cg09084712,cg09118371,cg09122588,cg09140723,cg09177659,cg09180702,cg09187413,cg09207114,cg09223871,cg09244222,cg09274988,cg09276531,cg09278089,cg09286253,cg09296845,cg09327582,cg09375816,cg09420691,cg09449562,cg09455208,cg09459403,cg09470059,cg09473249,cg09519218,cg09530468,cg09553554,cg09569569,cg09585164,cg09592903,cg09605846,cg09613507,cg09622076,cg09643539,cg09644332,cg09665332,cg09669931,cg09688882,cg09704660,cg09718996,cg09721595,cg09722212,cg09723824,cg09738418,cg09764805,cg09796270,cg09800633,cg09822812,cg09848303,cg09873284,cg09901532,cg09906169,cg09933355,cg09944355,cg09980403,cg10004681,cg10008461,cg10022447,cg10027219,cg10033192,cg10033251,cg10035583,cg10042478,cg10081086,cg10087771,cg10090906,cg10127375,cg10130088,cg10136216,cg10189850,cg10194039,cg10201084,cg10220693,cg10228989,cg10243989,cg10252114,cg10300540,cg10310700,cg10314068,cg10318641,cg10327440,cg10329874,cg10330473,cg10342813,cg10377188,cg10395519,cg10397419,cg10407935,cg10413476,cg10414026,cg10436792,cg10457058,cg10484566,cg10494973,cg10501728,cg10507754,cg10512472,cg10513866,cg10513992,cg10531711,cg10549338,cg10555106,cg10572195,cg10608948,cg10619733,cg10622580,cg10625090,cg10632955,cg10637260,cg10643017,cg10685856,cg10740793,cg10745413,cg10762744,cg10769442,cg10791342,cg10792982,cg10855283,cg10859771,cg10865127,cg10873538,cg10875041,cg10896456,cg10931237,cg10943305,cg10970798,cg10972897,cg10995895,cg11011654,cg11016847,cg11018547,cg11030744,cg11036936,cg11040581,cg11050792,cg11063371,cg11069749,cg11103342,cg11105774,cg11139010,cg11166303,cg11167508,cg11173636,cg11293241,cg11366775,cg11381588,cg11385162,cg11409467,cg11411227,cg11454095,cg11463903,cg11486865,cg11489125,cg11496616,cg11537784,cg11543393,cg11551048,cg11573604,cg11624780,cg11637084,cg11641809,cg11643099,cg11679609,cg11680220,cg11697953,cg11699040,cg11735089,cg11749817,cg11755914,cg11785240,cg11808658,cg11819121,cg11861474,cg11879182,cg11881660,cg11882488,cg11902934,cg11905045,cg11923734,cg11941455,cg11988872,cg11992265,cg11999598,cg12015761,cg12042590,cg12050358,cg12081249,cg12186840,cg12194727,cg12197980,cg12237289,cg12298832,cg12309244,cg12327449,cg12373597,cg12385849,cg12402129,cg12409515,cg12430027,cg12456604,cg12466440,cg12488919,cg12515659,cg12522227,cg12522722,cg12548730,cg12574596,cg12595293,cg12610013,cg12613775,cg12640482,cg12646389,cg12647020,cg12647423,cg12649232,cg12657970,cg12661610,cg12664795,cg12667732,cg12711710,cg12715330,cg12755738,cg12815355,cg12816141,cg12836510,cg12854167,cg12857541,cg12859507,cg12870014,cg12882968,cg12894031,cg12907477,cg12914694,cg12940618,cg12952529,cg12964346,cg12964469,cg13058541,cg13102235,cg13123165,cg13156085,cg13162088,cg13174688,cg13201942,cg13202585,cg13212048,cg13216216,cg13235087,cg13250067,cg13291410,cg13352708,cg13355542,cg13388416,cg13416983,cg13421331,cg13427897,cg13432682,cg13483696,cg13499773,cg13504812,cg13516755,cg13520475,cg13524341,cg13560919,cg13562929,cg13592792,cg13616972,cg13622587,cg13695286,cg13695726,cg13699412,cg13831649,cg13853198,cg13855717,cg13878360,cg13883397,cg13883576,cg13885867,cg13920856,cg13932125,cg13951223,cg13980743,cg13982601,cg14001239,cg14010002,cg14014033,cg14021192,cg14022616,cg14026238,cg14063843,cg14076183,cg14092571,cg14102494,cg14104249,cg14107084,cg14119201,cg14122633,cg14178705,cg14222615,cg14248369,cg14287443,cg14305262,cg14306023,cg14316368,cg14329111,cg14329285,cg14332403,cg14343337,cg14344486,cg14375111,cg14389242,cg14398247,cg14409461,cg14422338,cg14438187,cg14478752,cg14483210,cg14483724,cg14507634,cg14508705,cg14520941,cg14522793,cg14550778,cg14557415,cg14562523,cg14565764,cg14602393,cg14610875,cg14623316,cg14646094,cg14648161,cg14664628,cg14678088,cg14683465,cg14716311,cg14758173,cg14785368,cg14798310,cg14807428,cg14812222,cg14825688,cg14834949,cg14874256,cg14876307,cg14882082,cg14970222,cg14986012,cg14987112,cg15026715,cg15063310,cg15082024,cg15084902,cg15087907,cg15136687,cg15179472,cg15195433,cg15217637,cg15228268,cg15244436,cg15287806,cg15292009,cg15321696,cg15330654,cg15338227,cg15358690,cg15417506,cg15448681,cg15483625,cg15483813,cg15550113,cg15551902,cg15565593,cg15591803,cg15605529,cg15644097,cg15664640,cg15672065,cg15696309,cg15710130,cg15738933,cg15757745,cg15774710,cg15788095,cg15818696,cg15819396,cg15831967,cg15836225,cg15837623,cg15845156,cg15852320,cg15874912,cg15890932,cg15948410,cg15953550,cg15982261,cg16004875,cg16053012,cg16087345,cg16099031,cg16124601,cg16162590,cg16164607,cg16205008,cg16215705,cg16221764,cg16223899,cg16231906,cg16233136,cg16236976,cg16270431,cg16273497,cg16294280,cg16306546,cg16320783,cg16327482,cg16345972,cg16381947,cg16386110,cg16393899,cg16395102,cg16405210,cg16405659,cg16414821,cg16427703,cg16434156,cg16486109,cg16490062,cg16510983,cg16511985,cg16533245,cg16533767,cg16545438,cg16558208,cg16562679,cg16575363,cg16576052,cg16619994,cg16622246,cg16666524,cg16671652,cg16680237,cg16681516,cg16705138,cg16722983,cg16747321,cg16752125,cg16795295,cg16797656,cg16819111,cg16820993,cg16835097,cg16862695,cg16875711,cg16914870,cg16930254,cg16944218,cg16976594,cg16977147,cg16992257,cg17016894,cg17067942,cg17075019,cg17077815,cg17104512,cg17111166,cg17128237,cg17135027,cg17146274,cg17147909,cg17152214,cg17152266,cg17212304,cg17228456,cg17228962,cg17261469,cg17297354,cg17300220,cg17334536,cg17390106,cg17417926,cg17432061,cg17437261,cg17477273,cg17485210,cg17499490,cg17499935,cg17516427,cg17519949,cg17525418,cg17526357,cg17558840,cg17609330,cg17623882,cg17624339,cg17639894,cg17640201,cg17642057,cg17649445,cg17653955,cg17665505,cg17671383,cg17719053,cg17726105,cg17738861,cg17751646,cg17839226,cg17840997,cg17843510,cg17846098,cg17847044,cg17970341,cg18009322,cg18046441,cg18060965,cg18104539,cg18120489,cg18120825,cg18312398,cg18361445,cg18366541,cg18367433,cg18377133,cg18394614,cg18485839,cg18496383,cg18512352,cg18538662,cg18548199,cg18574969,cg18586914,cg18592195,cg18629013,cg18637935,cg18650994,cg18704904,cg18705301,cg18716014,cg18761958,cg18763639,cg18770264,cg18796879,cg18825964,cg18841952,cg18860399,cg18865814,cg18915170,cg18945630,cg18969117,cg19011590,cg19013339,cg19016296,cg19027850,cg19028706,cg19034995,cg19040077,cg19045300,cg19060557,cg19071246,cg19082004,cg19090437,cg19101566,cg19118072,cg19152770,cg19167900,cg19200197,cg19217283,cg19226230,cg19318889,cg19331490,cg19350358,cg19376278,cg19401444,cg19411699,cg19452184,cg19459978,cg19488206,cg19494761,cg19522960,cg19525546,cg19533443,cg19558933,cg19565299,cg19623359,cg19629630,cg19634964,cg19645788,cg19663498,cg19695151,cg19695521,cg19709608,cg19712573,cg19723528,cg19736660,cg19766460,cg19767048,cg19767857,cg19848313,cg19859756,cg19893409,cg19903156,cg19930203,cg19949948,cg19971102,cg19992453,cg19997662,cg20007063,cg20026466,cg20028981,cg20048045,cg20052632,cg20124963,cg20151452,cg20157874,cg20180721,cg20201458,cg20230440,cg20239369,cg20239381,cg20246851,cg20260109,cg20277977,cg20319457,cg20348533,cg20416874,cg20460514,cg20471783,cg20491446,cg20516364,cg20526548,cg20559816,cg20590252,cg20627572,cg20635144,cg20645010,cg20676887,cg20723705,cg20795118,cg20803587,cg20807417,cg20851540,cg20853376,cg20855001,cg20880067,cg20887711,cg20929387,cg20969693,cg20988587,cg20999004,cg21050282,cg21091611,cg21101883,cg21106988,cg21108841,cg21120800,cg21138237,cg21165793,cg21167502,cg21250427,cg21299882,cg21303039,cg21304156,cg21315874,cg21327887,cg21404557,cg21438252,cg21442419,cg21565972,cg21579666,cg21598294,cg21616243,cg21661680,cg21665557,cg21677920,cg21699342,cg21767434,cg21782813,cg21791023,cg21794665,cg21804045,cg21806708,cg21868348,cg21870499,cg21930061,cg21978135,cg22006593,cg22016779,cg22116961,cg22127309,cg22134718,cg22190299,cg22194631,cg22195884,cg22215106,cg22217235,cg22219089,cg22227910,cg22228586,cg22229551,cg22237859,cg22281494,cg22301272,cg22340370,cg22345048,cg22358066,cg22407281,cg22457110,cg22489759,cg22503308,cg22520587,cg22561727,cg22594201,cg22614759,cg22631775,cg22652561,cg22667358,cg22682154,cg22687902,cg22726079,cg22737448,cg22749365,cg22754921,cg22795307,cg22802439,cg22802746,cg22808839,cg22838050,cg22857025,cg22883525,cg22887845,cg22931642,cg22945620,cg22978763,cg23034420,cg23034840,cg23039636,cg23046154,cg23062598,cg23112360,cg23160569,cg23172293,cg23173586,cg23176889,cg23214249,cg23230773,cg23244877,cg23285209,cg23350747,cg23387288,cg23422044,cg23425970,cg23429235,cg23440142,cg23450586,cg23451194,cg23456109,cg23459411,cg23473045,cg23485473,cg23512275,cg23520428,cg23522485,cg23528237,cg23530333,cg23530543,cg23574427,cg23590709,cg23614816,cg23669063,cg23678954,cg23697825,cg23704085,cg23768894,cg23771949,cg23779514,cg23780021,cg23790387,cg23806703,cg23840010,cg23873996,cg23884120,cg23916352,cg23937771,cg23961982,cg23973274,cg23978723,cg23994668,cg24006715,cg24062389,cg24064224,cg24065722,cg24075332,cg24089684,cg24138040,cg24160574,cg24165102,cg24179979,cg24207161,cg24250820,cg24256068,cg24260931,cg24283270,cg24296847,cg24341515,cg24354101,cg24500398,cg24521811,cg24574546,cg24578937,cg24581311,cg24588859,cg24626310,cg24642439,cg24643057,cg24646951,cg24656388,cg24700881,cg24706564,cg24710020,cg24743662,cg24760567,cg24786174,cg24826020,cg24835959,cg24839871,cg24865315,cg24875988,cg24912473,cg24916768,cg24917105,cg24928023,cg24939380,cg24949115,cg24969601,cg24984350,cg25005923,cg25072359,cg25074794,cg25098793,cg25104066,cg25119155,cg25186680,cg25201537,cg25214924,cg25215230,cg25287371,cg25294752,cg25421660,cg25433648,cg25438788,cg25471831,cg25492363,cg25500001,cg25526005,cg25528199,cg25534756,cg25556051,cg25559122,cg25560215,cg25588740,cg25602520,cg25605277,cg25656098,cg25691442,cg25763538,cg25805675,cg25817165,cg25828385,cg25830869,cg25842050,cg25845314,cg25854298,cg25863564,cg25935754,cg25945732,cg25954441,cg25966812,cg25979148,cg26014689,cg26054574,cg26065799,cg26105649,cg26158206,cg26185180,cg26194222,cg26239698,cg26266966,cg26295559,cg26302760,cg26311454,cg26331247,cg26384385,cg26417244,cg26419494,cg26433444,cg26457899,cg26468248,cg26475774,cg26505707,cg26511075,cg26544932,cg26561844,cg26611278,cg26637046,cg26656658,cg26681889,cg26689441,cg26690318,cg26690501,cg26708920,cg26786172,cg26795035,cg26820563,cg26923035,cg26945880,cg26950739,cg26955980,cg26987584,cg26996911,cg27028796,cg27038144,cg27079262,cg27092297,cg27113856,cg27129171,cg27142162,cg27142759,cg27155168,cg27160141,cg27210354,cg27224372,cg27225990,cg27250283,cg27251463,cg27297190,cg27305037,cg27326882,cg27334542,cg27347036,cg27366882,cg27367696,cg27419914,cg27449804,cg27450890,cg27491277,cg27510988,cg27511824,cg27524988,cg27534772,cg27535885,cg27568117,cg27570637,cg27577782,cg27610057,cg27612889,cg27629453,cg27647255	E081	1
-1.089	0.914	E081 Fetal Brain Male	Brain	EnhG	erc2-chromatin15state-all-files/E081_6_EnhG.bed	cg01560476,cg03707168,cg16346588,cg21656251,cg26060021,cg27617335	E081	1
3.974	1.39e-07	E081 Fetal Brain Male	Brain	Enh	erc2-chromatin15state-all-files/E081_7_Enh.bed	cg00043076,cg00044050,cg00083937,cg00101154,cg00114132,cg00141366,cg00169354,cg00171729,cg00211174,cg00230316,cg00232092,cg00251111,cg00264384,cg00275181,cg00275665,cg00277334,cg00318495,cg00318989,cg00358161,cg00376283,cg00386141,cg00410788,cg00419220,cg00461015,cg00466402,cg00484396,cg00485301,cg00508855,cg00512563,cg00529236,cg00532936,cg00534318,cg00549475,cg00550955,cg00563845,cg00568177,cg00611674,cg00623119,cg00634315,cg00655788,cg00655913,cg00702593,cg00721416,cg00733150,cg00745693,cg00760338,cg00766382,cg00782443,cg00792688,cg00792751,cg00798554,cg00809267,cg00846297,cg00870514,cg00871371,cg00918181,cg00933603,cg00939486,cg00944873,cg00947581,cg00962000,cg00969251,cg00977110,cg00985040,cg00999904,cg01011453,cg01030404,cg01074613,cg01153613,cg01157496,cg01200585,cg01203767,cg01216565,cg01240823,cg01264639,cg01294695,cg01294757,cg01303814,cg01345157,cg01346448,cg01372059,cg01383486,cg01392867,cg01427108,cg01427815,cg01431908,cg01444397,cg01445163,cg01466166,cg01476442,cg01480447,cg01502535,cg01517832,cg01520105,cg01527307,cg01546248,cg01585852,cg01612629,cg01612824,cg01616225,cg01617117,cg01704474,cg01741372,cg01743873,cg01758899,cg01806741,cg01818953,cg01841306,cg01855070,cg01884057,cg01912298,cg01934777,cg01960128,cg02026049,cg02037349,cg02040590,cg02077265,cg02102456,cg02112289,cg02129597,cg02132783,cg02154914,cg02197387,cg02239282,cg02244288,cg02270980,cg02289752,cg02334877,cg02383674,cg02393380,cg02398106,cg02412616,cg02455706,cg02477299,cg02481642,cg02481789,cg02520707,cg02551604,cg02558361,cg02563541,cg02567839,cg02571055,cg02610851,cg02635726,cg02655711,cg02666820,cg02673002,cg02709052,cg02742809,cg02758499,cg02784464,cg02814523,cg02826608,cg02855432,cg02874061,cg02878831,cg02910054,cg02920851,cg02936049,cg03069098,cg03088913,cg03091616,cg03116740,cg03127349,cg03131043,cg03185552,cg03190769,cg03199678,cg03216580,cg03295710,cg03309967,cg03311274,cg03316149,cg03316750,cg03324884,cg03328201,cg03408129,cg03432241,cg03443590,cg03450102,cg03453179,cg03466977,cg03468524,cg03501393,cg03540520,cg03547924,cg03556021,cg03562855,cg03572680,cg03594311,cg03601828,cg03604930,cg03611147,cg03655237,cg03668006,cg03681057,cg03688324,cg03688771,cg03689076,cg03756705,cg03764095,cg03802191,cg03824275,cg03830781,cg03836171,cg03847932,cg03868770,cg03879320,cg03885343,cg03895404,cg03942471,cg03957109,cg03970915,cg03972838,cg03984055,cg03987748,cg04012082,cg04022888,cg04036182,cg04041654,cg04060051,cg04060163,cg04089426,cg04101934,cg04140754,cg04142929,cg04191989,cg04194678,cg04203079,cg04226366,cg04227949,cg04243292,cg04307987,cg04329172,cg04340435,cg04415269,cg04428374,cg04460567,cg04463386,cg04477510,cg04518186,cg04542978,cg04576298,cg04587829,cg04588473,cg04607844,cg04614656,cg04655299,cg04657146,cg04661436,cg04665273,cg04682580,cg04691233,cg04731861,cg04772968,cg04803994,cg04850017,cg04868655,cg04901598,cg04922576,cg04926904,cg05047156,cg05047537,cg05080940,cg05090351,cg05129572,cg05180856,cg05210480,cg05254646,cg05255112,cg05309399,cg05352955,cg05360138,cg05370662,cg05377824,cg05406101,cg05419581,cg05430997,cg05434674,cg05445490,cg05474353,cg05487895,cg05488054,cg05500930,cg05555928,cg05564831,cg05631513,cg05638439,cg05683785,cg05716544,cg05729249,cg05740244,cg05775895,cg05796863,cg05804299,cg05841700,cg05854892,cg05871802,cg05873137,cg05894494,cg05902108,cg05903274,cg05921913,cg05931995,cg05933765,cg05952475,cg05958252,cg05971934,cg05989862,cg05992904,cg06028605,cg06073814,cg06081988,cg06087623,cg06159181,cg06182337,cg06191042,cg06193043,cg06193597,cg06204938,cg06223926,cg06224893,cg06246224,cg06300469,cg06319762,cg06365898,cg06392426,cg06419239,cg06419732,cg06425615,cg06431347,cg06633162,cg06633413,cg06634504,cg06635797,cg06649546,cg06686712,cg06686725,cg06692744,cg06697600,cg06737308,cg06744044,cg06755741,cg06761530,cg06789686,cg06849501,cg06899660,cg06917867,cg06949439,cg06970082,cg06972903,cg06981221,cg06982849,cg06983508,cg06993952,cg07008989,cg07046120,cg07072475,cg07091607,cg07102368,cg07105421,cg07136029,cg07143303,cg07161953,cg07183361,cg07218275,cg07249765,cg07394127,cg07468101,cg07472354,cg07519654,cg07549059,cg07572930,cg07578130,cg07583744,cg07609200,cg07632141,cg07673080,cg07712977,cg07729269,cg07739340,cg07740669,cg07747785,cg07774551,cg07774964,cg07777703,cg07797709,cg07856568,cg07881013,cg07892785,cg07909619,cg07933720,cg07962783,cg07976263,cg07984904,cg07986773,cg07991139,cg07998677,cg08017756,cg08037817,cg08057190,cg08098264,cg08159945,cg08183114,cg08196608,cg08212070,cg08242665,cg08246428,cg08251901,cg08257579,cg08280829,cg08339898,cg08356028,cg08365687,cg08370546,cg08450732,cg08457029,cg08461229,cg08474604,cg08511297,cg08524109,cg08530439,cg08549034,cg08605882,cg08622435,cg08643692,cg08727202,cg08761308,cg08783616,cg08794763,cg08811958,cg08827346,cg08840765,cg08860954,cg08862394,cg08880817,cg08909806,cg08927844,cg08942051,cg08944029,cg08955448,cg08996805,cg09003973,cg09009770,cg09017864,cg09054695,cg09065672,cg09076010,cg09078960,cg09161412,cg09208162,cg09240238,cg09261182,cg09366624,cg09375756,cg09435798,cg09537434,cg09552892,cg09575542,cg09626299,cg09626867,cg09638070,cg09692653,cg09692838,cg09719910,cg09740935,cg09747669,cg09748014,cg09760422,cg09762582,cg09763790,cg09811183,cg09821763,cg09856107,cg09870385,cg10045840,cg10088187,cg10127554,cg10146727,cg10158181,cg10163377,cg10189135,cg10193107,cg10217749,cg10270306,cg10312679,cg10331829,cg10349874,cg10442549,cg10449041,cg10460168,cg10525372,cg10546447,cg10556349,cg10560272,cg10599446,cg10610477,cg10612451,cg10636426,cg10688950,cg10701640,cg10778915,cg10786767,cg10807894,cg10815453,cg10826338,cg10833325,cg10843707,cg10855531,cg10888348,cg10914478,cg10924444,cg10962762,cg10985202,cg10988251,cg11014740,cg11046034,cg11048134,cg11078875,cg11109077,cg11131752,cg11195884,cg11201040,cg11215612,cg11223738,cg11291437,cg11293029,cg11309454,cg11339907,cg11369927,cg11375692,cg11422359,cg11458409,cg11472631,cg11535255,cg11602361,cg11611505,cg11717969,cg11772799,cg11805489,cg11815105,cg11846598,cg11955166,cg11985321,cg12022583,cg12043019,cg12087004,cg12089028,cg12136325,cg12147346,cg12175038,cg12224375,cg12287945,cg12343639,cg12363726,cg12405232,cg12491643,cg12644059,cg12656740,cg12673726,cg12708331,cg12793116,cg12816748,cg12843227,cg12843448,cg12843627,cg12858577,cg12896318,cg12920004,cg12935359,cg12942337,cg12989344,cg13011109,cg13016924,cg13047720,cg13073564,cg13105904,cg13123656,cg13148650,cg13185188,cg13236934,cg13278052,cg13279811,cg13302309,cg13303928,cg13327078,cg13378083,cg13462890,cg13511117,cg13575071,cg13610422,cg13717768,cg13739312,cg13770235,cg13883027,cg13888509,cg13931752,cg13982090,cg13999415,cg14004768,cg14009473,cg14024328,cg14047370,cg14054578,cg14061069,cg14085262,cg14085527,cg14138827,cg14184189,cg14254433,cg14327698,cg14353677,cg14372120,cg14375890,cg14393161,cg14482998,cg14516473,cg14621698,cg14634687,cg14649507,cg14667838,cg14701959,cg14703454,cg14711818,cg14787964,cg14811014,cg14814621,cg14829677,cg14832682,cg14834285,cg14853169,cg14896157,cg14969094,cg15002204,cg15030167,cg15033269,cg15081653,cg15235893,cg15241708,cg15262886,cg15312894,cg15317982,cg15331834,cg15348902,cg15400703,cg15431735,cg15436123,cg15465615,cg15479262,cg15518113,cg15550265,cg15740811,cg15754630,cg15844800,cg15855040,cg15876825,cg15903571,cg15919165,cg15974150,cg16082336,cg16117710,cg16136290,cg16160244,cg16187635,cg16220770,cg16239717,cg16256615,cg16274597,cg16301894,cg16308270,cg16343357,cg16348638,cg16412573,cg16467811,cg16502826,cg16547749,cg16578485,cg16604233,cg16648971,cg16662370,cg16663209,cg16671360,cg16673149,cg16673477,cg16692277,cg16718606,cg16747903,cg16749578,cg16770549,cg16785938,cg16789867,cg16846691,cg16915580,cg16949673,cg16958667,cg16974407,cg16990280,cg17025287,cg17050756,cg17089917,cg17119170,cg17168836,cg17231980,cg17242981,cg17378803,cg17401724,cg17419461,cg17425144,cg17554309,cg17629820,cg17688768,cg17690034,cg17693183,cg17738722,cg17797106,cg17823430,cg17839166,cg17863274,cg17865872,cg17874109,cg17879101,cg17916960,cg18003427,cg18028222,cg18090147,cg18100045,cg18109665,cg18126320,cg18177731,cg18183774,cg18200150,cg18202440,cg18219997,cg18243412,cg18393994,cg18401298,cg18622418,cg18634709,cg18639142,cg18653534,cg18657988,cg18674871,cg18738237,cg18758622,cg18780491,cg18830919,cg18868922,cg18875607,cg18885540,cg18906360,cg18911972,cg18939077,cg18945744,cg19016694,cg19046695,cg19098606,cg19149522,cg19308989,cg19325477,cg19334801,cg19395706,cg19427746,cg19459178,cg19460792,cg19461320,cg19461907,cg19480699,cg19496479,cg19509663,cg19587434,cg19681188,cg19702880,cg19781696,cg19788186,cg19856934,cg19894312,cg19987060,cg20002156,cg20016023,cg20020161,cg20063450,cg20090883,cg20153322,cg20193665,cg20208858,cg20209891,cg20242676,cg20273704,cg20305489,cg20315257,cg20319791,cg20382493,cg20408505,cg20435097,cg20448089,cg20477460,cg20488673,cg20512270,cg20641794,cg20667664,cg20726646,cg20727362,cg20760168,cg20761395,cg20781421,cg20788021,cg20813759,cg20847228,cg20876010,cg20987029,cg21005828,cg21130236,cg21136789,cg21176819,cg21194808,cg21213154,cg21321148,cg21332277,cg21367232,cg21497246,cg21545535,cg21555445,cg21585512,cg21737020,cg21790991,cg21815063,cg21884568,cg21932657,cg21982573,cg22093306,cg22114991,cg22254606,cg22381144,cg22429911,cg22457886,cg22514963,cg22643110,cg22670675,cg22680931,cg22682161,cg22697516,cg22705268,cg22709217,cg22740801,cg22775138,cg22785556,cg22814480,cg22871233,cg22880423,cg22906955,cg22933714,cg23048656,cg23088921,cg23208836,cg23226358,cg23230554,cg23261809,cg23271998,cg23281729,cg23339629,cg23409007,cg23418467,cg23424158,cg23434126,cg23435118,cg23506391,cg23523548,cg23542880,cg23605961,cg23734194,cg23777943,cg23808165,cg23828283,cg23860519,cg23881458,cg23942311,cg23947928,cg23960723,cg23961843,cg23978866,cg23992051,cg23993005,cg24005645,cg24013909,cg24045875,cg24150528,cg24162251,cg24206537,cg24230185,cg24268161,cg24303303,cg24372455,cg24427597,cg24453118,cg24454932,cg24609819,cg24610044,cg24652919,cg24668570,cg24674445,cg24686644,cg24691891,cg24754689,cg24785555,cg24798930,cg24811805,cg24816866,cg24949191,cg24974982,cg24987170,cg25011763,cg25012795,cg25032888,cg25064552,cg25064860,cg25071886,cg25169483,cg25198111,cg25259712,cg25351196,cg25515197,cg25593573,cg25594982,cg25647583,cg25647964,cg25654926,cg25687179,cg25735823,cg25790298,cg25790333,cg25793399,cg25799589,cg25939020,cg25972069,cg25980539,cg25996647,cg25998278,cg26085804,cg26096415,cg26117369,cg26155674,cg26165212,cg26179400,cg26192567,cg26209676,cg26233866,cg26319038,cg26344513,cg26363039,cg26442630,cg26504305,cg26514793,cg26515213,cg26556624,cg26565078,cg26582729,cg26585320,cg26607553,cg26724975,cg26759740,cg26788216,cg26809488,cg26838949,cg26850117,cg26853458,cg26899598,cg27017357,cg27113868,cg27147322,cg27160886,cg27250486,cg27269828,cg27306870,cg27373749,cg27490568,cg27496116,cg27519424,cg27623937,ch.1.3947147F	E081	9.07e-06
-3.184	1	E081 Fetal Brain Male	Brain	ZNF-Rpts	erc2-chromatin15state-all-files/E081_8_ZNF-Rpts.bed	cg00063077,cg00110688,cg00383796,cg00971228,cg01303236,cg02334098,cg02511570,cg03446427,cg04700648,cg09284795,cg09763356,cg10472759,cg11635421,cg13319975,cg13529640,cg13937483,cg14048834,cg14683738,cg15201536,cg15822222,cg17040800,cg17296854,cg18357526,cg18678763,cg19182537,cg19336497,cg19709743,cg20012315,cg20118020,cg21226546,cg22091621,cg22129885,cg22462835,cg23316312,cg23758822,cg26119090,cg26544448,cg26923109,cg26981201,cg27279460	E081	1
-5.103	1	E081 Fetal Brain Male	Brain	Het	erc2-chromatin15state-all-files/E081_9_Het.bed	cg00081175,cg00864945,cg01145910,cg01256987,cg02956715,cg03464685,cg04108406,cg04141308,cg04498390,cg05147244,cg06561607,cg08584144,cg08868647,cg14679346,cg16709694,cg17867848,cg22509179,cg23358479,cg23553368,cg23600500,cg23602909,cg23728201,cg24068032,cg25318976,cg25402137,cg26355502,cg26815032,cg27130406,cg27491264,cg27555617	E081	1
-2.927	1	E081 Fetal Brain Male	Brain	TssBiv	erc2-chromatin15state-all-files/E081_10_TssBiv.bed	cg00631329,cg01297370,cg08347373,cg12377874,cg13772742,cg16814023,cg16945685,cg20857709,cg21834123,cg22800045,cg24744649,cg24772240	E081	1
-2.136	0.99	E081 Fetal Brain Male	Brain	BivFlnk	erc2-chromatin15state-all-files/E081_11_BivFlnk.bed	cg00292029,cg00405699,cg01346077,cg01413809,cg01679043,cg02812767,cg02946294,cg04723534,cg05232865,cg05358900,cg07102210,cg07103917,cg07126263,cg08139206,cg09227575,cg09678212,cg10911889,cg11519256,cg12239264,cg12610070,cg14856893,cg15790037,cg16046214,cg20925263,cg23812680,cg24682551,cg25499543,cg25731534,cg26080737,cg27094856	E081	1
-5.183	1	E081 Fetal Brain Male	Brain	EnhBiv	erc2-chromatin15state-all-files/E081_12_EnhBiv.bed	cg00057722,cg00066239,cg00119460,cg00237512,cg00246121,cg00372589,cg00574412,cg00605270,cg00705808,cg00811358,cg00832546,cg00900933,cg01044637,cg01072076,cg01109643,cg01314165,cg01352551,cg01359822,cg01364137,cg01367324,cg01609658,cg02006203,cg02188185,cg02344895,cg02353165,cg02785814,cg03218323,cg03384979,cg03588998,cg03657973,cg03713592,cg03778669,cg04037038,cg04250194,cg04289385,cg04303330,cg04314624,cg04359828,cg04390734,cg04410715,cg04446345,cg04703620,cg05215748,cg05370838,cg05448404,cg05505459,cg05547038,cg05743734,cg05777052,cg05928362,cg05992628,cg06035600,cg06107159,cg06407657,cg06557421,cg06706876,cg06789856,cg06825512,cg06910114,cg06967469,cg06969206,cg07042104,cg07095347,cg07389322,cg07434284,cg07539182,cg07651906,cg07828024,cg08179530,cg08221168,cg08292120,cg08333283,cg08363074,cg08432053,cg08481491,cg08490304,cg08503702,cg08675364,cg08804725,cg09008179,cg09322349,cg09495418,cg09571762,cg09886946,cg10092770,cg10192340,cg10265016,cg10788618,cg11458974,cg11715966,cg11731221,cg12140854,cg12368916,cg12384236,cg12666336,cg12695986,cg12700145,cg12801329,cg12824719,cg13056744,cg13071569,cg13121670,cg13191599,cg13207180,cg13423180,cg13459349,cg13922901,cg13972202,cg14146740,cg14288399,cg14310674,cg14576962,cg15146515,cg15166718,cg15348288,cg15927328,cg15975750,cg16245261,cg16294659,cg16343401,cg16483840,cg16719409,cg16881183,cg17055322,cg17537073,cg17544691,cg17583504,cg17713488,cg17716664,cg17944189,cg17987982,cg18089426,cg18735402,cg18753646,cg19115882,cg19139589,cg19187155,cg19477706,cg19979643,cg20637307,cg21036336,cg21276379,cg21786191,cg22323942,cg22579624,cg22903908,cg23064556,cg23959705,cg24426391,cg24532083,cg24537942,cg24603113,cg24875288,cg25120210,cg25287272,cg25536137,cg25675800,cg25804541,cg26135397,cg26153234,cg26937943,cg27299712,cg27631724,cg27635372	E081	1
-1.645	0.984	E081 Fetal Brain Male	Brain	ReprPC	erc2-chromatin15state-all-files/E081_13_ReprPC.bed	cg00022866,cg00088916,cg00122614,cg00122854,cg00169019,cg00174508,cg00189850,cg00219626,cg00291837,cg00301762,cg00336867,cg00372928,cg00379830,cg00456672,cg00520135,cg00523742,cg00533183,cg00582671,cg00617568,cg00618323,cg00700412,cg00732378,cg00744898,cg00775293,cg00805360,cg00834899,cg00850481,cg00909806,cg01147810,cg01156747,cg01176363,cg01214817,cg01220592,cg01289421,cg01307684,cg01317388,cg01345055,cg01353073,cg01394847,cg01438403,cg01475952,cg01517654,cg01555000,cg01573556,cg01647834,cg01807094,cg01868499,cg01948226,cg02097152,cg02122367,cg02182110,cg02240159,cg02311588,cg02372905,cg02432467,cg02439077,cg02493740,cg02494665,cg02536721,cg02562448,cg02571636,cg02614045,cg02635677,cg02642822,cg02675527,cg02718078,cg02870189,cg02941286,cg02947253,cg02991924,cg03037856,cg03126765,cg03150042,cg03168508,cg03265642,cg03316864,cg03347163,cg03354707,cg03362174,cg03407441,cg03472880,cg03538236,cg03548384,cg03562770,cg03595533,cg03596910,cg03648457,cg03693486,cg03738669,cg03764357,cg03791150,cg03812309,cg03849731,cg03935731,cg04087271,cg04128524,cg04182912,cg04213746,cg04217070,cg04217577,cg04266202,cg04307107,cg04361749,cg04385220,cg04450003,cg04451570,cg04461219,cg04517722,cg04565261,cg04566534,cg04617914,cg04696274,cg04724937,cg04904030,cg04942655,cg04944904,cg04948744,cg04988978,cg05123646,cg05177637,cg05185634,cg05262533,cg05294016,cg05310240,cg05325313,cg05326358,cg05393297,cg05412855,cg05418105,cg05487507,cg05651185,cg05714155,cg06038358,cg06112816,cg06130787,cg06144718,cg06190046,cg06195379,cg06302806,cg06318013,cg06318270,cg06361114,cg06492412,cg06498302,cg06521149,cg06600287,cg06619939,cg06625640,cg06768010,cg06936155,cg07083761,cg07084709,cg07156249,cg07173760,cg07348845,cg07442244,cg07466807,cg07480446,cg07506533,cg07508332,cg07518355,cg07581883,cg07635017,cg07654263,cg07684457,cg07697733,cg07717704,cg07770360,cg07837209,cg07902911,cg07961282,cg08058156,cg08062396,cg08070646,cg08173434,cg08192033,cg08200582,cg08217452,cg08260052,cg08269402,cg08461752,cg08564038,cg08736216,cg08757742,cg08762424,cg08778580,cg08827674,cg08858540,cg08883487,cg09017718,cg09381666,cg09399716,cg09490371,cg09566735,cg09586924,cg09725939,cg09775263,cg09799186,cg10001715,cg10046767,cg10105414,cg10144569,cg10206774,cg10230957,cg10411146,cg10431340,cg10435654,cg10533992,cg10545740,cg10666926,cg10760040,cg10828370,cg10842080,cg10973146,cg10980102,cg10992024,cg11108320,cg11138643,cg11320749,cg11481687,cg11487289,cg11565512,cg11578034,cg11832395,cg11858499,cg11955385,cg11963006,cg11969117,cg12145624,cg12182186,cg12373951,cg12612445,cg12615879,cg12760995,cg12777182,cg12799396,cg12804766,cg13000497,cg13013982,cg13031611,cg13044052,cg13045193,cg13060500,cg13130588,cg13198297,cg13346940,cg13417632,cg13433891,cg13473803,cg13658542,cg13812937,cg13830755,cg13870426,cg13975894,cg14030993,cg14062261,cg14248031,cg14387505,cg14404992,cg14413354,cg14575169,cg14693375,cg15003194,cg15090469,cg15112803,cg15315385,cg15367378,cg15712510,cg15755568,cg15863052,cg15865892,cg15880738,cg15989981,cg16008148,cg16345566,cg16462006,cg16480258,cg16498913,cg16542170,cg16655385,cg16658535,cg16781264,cg16848154,cg16891431,cg16922058,cg17309322,cg17479245,cg17731776,cg17744876,cg17759274,cg17887794,cg17972361,cg18117039,cg18155210,cg18165503,cg18224419,cg18354264,cg18498871,cg18535167,cg18574298,cg18618815,cg18662080,cg18742464,cg18753572,cg18892128,cg18953068,cg19005640,cg19099545,cg19255465,cg19284277,cg19502355,cg19687959,cg19707326,cg19729930,cg19743168,cg19828846,cg19845136,cg19891167,cg20188733,cg20190922,cg20285470,cg20336915,cg20450318,cg20628663,cg20701996,cg20707670,cg20752628,cg20828424,cg20954179,cg21016445,cg21048688,cg21084890,cg21138405,cg21173239,cg21215336,cg21335556,cg21367769,cg21375878,cg21529591,cg21676740,cg21690505,cg21770784,cg21853334,cg21979972,cg22102332,cg22202345,cg22235661,cg22351451,cg22420623,cg22511605,cg22514112,cg22527572,cg22603562,cg22622328,cg22645574,cg22812614,cg22933582,cg23086890,cg23110005,cg23117727,cg23132872,cg23197405,cg23369364,cg23416000,cg23446046,cg23521468,cg23606925,cg23611220,cg24085707,cg24111025,cg24271258,cg24334149,cg24379127,cg24430754,cg24470575,cg24477401,cg24519141,cg24627621,cg24760696,cg24768821,cg24855818,cg24878594,cg25003427,cg25106071,cg25222129,cg25326690,cg25382128,cg25478327,cg25540824,cg25665636,cg25722880,cg25742037,cg25836232,cg25908778,cg26275848,cg26397459,cg26467422,cg26472714,cg26472938,cg26658509,cg26690915,cg26754761,cg26773791,cg26862554,cg27101034,cg27171569,cg27284194,cg27302051,cg27354028,cg27625401,cg27665143	E081	1
3.358	7.47e-06	E081 Fetal Brain Male	Brain	ReprPCWk	erc2-chromatin15state-all-files/E081_14_ReprPCWk.bed	cg00017578,cg00050482,cg00050618,cg00061907,cg00080423,cg00114966,cg00146027,cg00167916,cg00168783,cg00169121,cg00171154,cg00230924,cg00230967,cg00255286,cg00261912,cg00294562,cg00298025,cg00310588,cg00332067,cg00340328,cg00346898,cg00411901,cg00412772,cg00413030,cg00420922,cg00421693,cg00429726,cg00440797,cg00460463,cg00474218,cg00478892,cg00479501,cg00491675,cg00499668,cg00505606,cg00509207,cg00509485,cg00515669,cg00552271,cg00562132,cg00574580,cg00600128,cg00621258,cg00643864,cg00650833,cg00688946,cg00690280,cg00695955,cg00704796,cg00712799,cg00722041,cg00744739,cg00792420,cg00813993,cg00818473,cg00834067,cg00836200,cg00847857,cg00852783,cg00857968,cg00861041,cg00862123,cg00908042,cg00912277,cg00925087,cg00934045,cg00948470,cg00961855,cg00966522,cg00976081,cg01006371,cg01018864,cg01097406,cg01102307,cg01128127,cg01165022,cg01181898,cg01217350,cg01256026,cg01256665,cg01307606,cg01309395,cg01315465,cg01333788,cg01340971,cg01362149,cg01362247,cg01378222,cg01384554,cg01394884,cg01406381,cg01412419,cg01422293,cg01429653,cg01467481,cg01502373,cg01594685,cg01603118,cg01615050,cg01621080,cg01624173,cg01663696,cg01668330,cg01703993,cg01713201,cg01742263,cg01801443,cg01886893,cg01966760,cg01969012,cg01986263,cg01992893,cg01999399,cg02005490,cg02105856,cg02121951,cg02171206,cg02217176,cg02234048,cg02257953,cg02259649,cg02363750,cg02385848,cg02403198,cg02450219,cg02462282,cg02518394,cg02527881,cg02531794,cg02540858,cg02579389,cg02586852,cg02637086,cg02645295,cg02656594,cg02657611,cg02692893,cg02694170,cg02721983,cg02733803,cg02733842,cg02756056,cg02775989,cg02787737,cg02815516,cg02831037,cg02853801,cg02858288,cg02866122,cg02898994,cg02903756,cg02909738,cg02917128,cg02927249,cg02992311,cg03042792,cg03043822,cg03085949,cg03093786,cg03096107,cg03222990,cg03294252,cg03372526,cg03396939,cg03421104,cg03431571,cg03444505,cg03453374,cg03488840,cg03526776,cg03533256,cg03551667,cg03567706,cg03583022,cg03585734,cg03589715,cg03594083,cg03596178,cg03630672,cg03660162,cg03753785,cg03803474,cg03811081,cg03822217,cg03837680,cg03853586,cg03862943,cg03874608,cg03913223,cg03974188,cg04036640,cg04063708,cg04096305,cg04110105,cg04223842,cg04245305,cg04279729,cg04311134,cg04316941,cg04391588,cg04401763,cg04445406,cg04448141,cg04522596,cg04564515,cg04564805,cg04626686,cg04640729,cg04645070,cg04648402,cg04667681,cg04671386,cg04700217,cg04753836,cg04756853,cg04776727,cg04804726,cg04813711,cg04818594,cg04820491,cg04820762,cg04858960,cg04877820,cg04926727,cg04936238,cg04938738,cg04985482,cg05022532,cg05023826,cg05024925,cg05025605,cg05057452,cg05073004,cg05082311,cg05099708,cg05105906,cg05129050,cg05132306,cg05136000,cg05164181,cg05179921,cg05207638,cg05241575,cg05246900,cg05256481,cg05263029,cg05272550,cg05276373,cg05308979,cg05323448,cg05401590,cg05420994,cg05449190,cg05471323,cg05486907,cg05487787,cg05500400,cg05506959,cg05641722,cg05643776,cg05650511,cg05682333,cg05762432,cg05814654,cg05918057,cg05934796,cg05934824,cg05945274,cg05947481,cg05981379,cg05986041,cg05986866,cg06016645,cg06060754,cg06085204,cg06090684,cg06101324,cg06121167,cg06139006,cg06155710,cg06169135,cg06182722,cg06206426,cg06207961,cg06209491,cg06211243,cg06306791,cg06347896,cg06353655,cg06378129,cg06385383,cg06386426,cg06393589,cg06442372,cg06470727,cg06507260,cg06562172,cg06586602,cg06600936,cg06632402,cg06639544,cg06713796,cg06728013,cg06734380,cg06787622,cg06800398,cg06807043,cg06823220,cg06851354,cg06852298,cg06884304,cg06912964,cg06914581,cg06959052,cg06965198,cg06995699,cg06998687,cg07111415,cg07112210,cg07198752,cg07199758,cg07236652,cg07252394,cg07296473,cg07309527,cg07318145,cg07326602,cg07369270,cg07371747,cg07389463,cg07429087,cg07439657,cg07443710,cg07473564,cg07506560,cg07510085,cg07517476,cg07559992,cg07591866,cg07591882,cg07595943,cg07599881,cg07600064,cg07645296,cg07657307,cg07661660,cg07675998,cg07719786,cg07723599,cg07764829,cg07774612,cg07776590,cg07796016,cg07799223,cg07804857,cg07806394,cg07809909,cg07810282,cg07814122,cg07846307,cg07895576,cg07908091,cg07908924,cg07917878,cg07923656,cg07964975,cg08010546,cg08062233,cg08070419,cg08076025,cg08111922,cg08140459,cg08164795,cg08182597,cg08189186,cg08191530,cg08223699,cg08225087,cg08248807,cg08259012,cg08267789,cg08326749,cg08342332,cg08345189,cg08353955,cg08401837,cg08435386,cg08454687,cg08490751,cg08495020,cg08531940,cg08560544,cg08630212,cg08670715,cg08684991,cg08726078,cg08772089,cg08801586,cg08806802,cg08852879,cg08861968,cg08894532,cg08902139,cg08925307,cg08954948,cg08989290,cg08992729,cg09031041,cg09045610,cg09069072,cg09076077,cg09105041,cg09129590,cg09132725,cg09147119,cg09159392,cg09175620,cg09203789,cg09249803,cg09322534,cg09345355,cg09354533,cg09364205,cg09376154,cg09395599,cg09455154,cg09532679,cg09539739,cg09552240,cg09597543,cg09599518,cg09607782,cg09618407,cg09650134,cg09664220,cg09699896,cg09721580,cg09775258,cg09858951,cg09887367,cg09894503,cg09911184,cg09928693,cg09959931,cg10006969,cg10034588,cg10047041,cg10070864,cg10116443,cg10130564,cg10131810,cg10165859,cg10185984,cg10197866,cg10207850,cg10234477,cg10278454,cg10283182,cg10290455,cg10351617,cg10371050,cg10454864,cg10464577,cg10466124,cg10512769,cg10513931,cg10531073,cg10585226,cg10612096,cg10667154,cg10709350,cg10710218,cg10759809,cg10783492,cg10801134,cg10824492,cg10832096,cg10898649,cg10906962,cg10919053,cg10982049,cg11022501,cg11077424,cg11125805,cg11185992,cg11193064,cg11254439,cg11293610,cg11294950,cg11300174,cg11303519,cg11308394,cg11309498,cg11325146,cg11328541,cg11347165,cg11349980,cg11359520,cg11365548,cg11373237,cg11415491,cg11436113,cg11482879,cg11651022,cg11657817,cg11695684,cg11700221,cg11721950,cg11820913,cg11822964,cg11907977,cg11919626,cg11937033,cg11979295,cg11984750,cg11998231,cg12001491,cg12006334,cg12035532,cg12040750,cg12042923,cg12048225,cg12068257,cg12077223,cg12092351,cg12097273,cg12101380,cg12101479,cg12131866,cg12166683,cg12177087,cg12177758,cg12183467,cg12208777,cg12242038,cg12362478,cg12365402,cg12393668,cg12399411,cg12404044,cg12490959,cg12507643,cg12524488,cg12533496,cg12563847,cg12575181,cg12581547,cg12593204,cg12597660,cg12606891,cg12625731,cg12643970,cg12742199,cg12742958,cg12765567,cg12798194,cg12843240,cg12891678,cg12907818,cg12919720,cg12934281,cg12945374,cg13001838,cg13004605,cg13013143,cg13045504,cg13076785,cg13176608,cg13234882,cg13278956,cg13303037,cg13314434,cg13327258,cg13353330,cg13370086,cg13388048,cg13426198,cg13430063,cg13454937,cg13488811,cg13590011,cg13608647,cg13615632,cg13622788,cg13626825,cg13633952,cg13639937,cg13648527,cg13651328,cg13653668,cg13670099,cg13680023,cg13708436,cg13784456,cg13803195,cg13804738,cg13852943,cg13864263,cg13893074,cg13908232,cg13926553,cg13934223,cg13950578,cg13958625,cg13995621,cg14046302,cg14055312,cg14068721,cg14074710,cg14095048,cg14099090,cg14118062,cg14162417,cg14212967,cg14231073,cg14245662,cg14310225,cg14312783,cg14334587,cg14354529,cg14418922,cg14547801,cg14614689,cg14628347,cg14665812,cg14733372,cg14755066,cg14784415,cg14793586,cg14889167,cg14904688,cg14913979,cg14919044,cg14928673,cg14941179,cg14950747,cg15001547,cg15007469,cg15043341,cg15084286,cg15132183,cg15168497,cg15189197,cg15200994,cg15256369,cg15302177,cg15375321,cg15451537,cg15451729,cg15472728,cg15503081,cg15505276,cg15510984,cg15514307,cg15545247,cg15565057,cg15685385,cg15704872,cg15896717,cg15913984,cg15935860,cg15944497,cg15962507,cg16008351,cg16069940,cg16070298,cg16102283,cg16152139,cg16254344,cg16270291,cg16274899,cg16278800,cg16328549,cg16368670,cg16405432,cg16451402,cg16470279,cg16496269,cg16534399,cg16548154,cg16597425,cg16644485,cg16729555,cg16836719,cg16870839,cg16880583,cg16938179,cg17015864,cg17057439,cg17067590,cg17097757,cg17125698,cg17239008,cg17246694,cg17252538,cg17262868,cg17281724,cg17288892,cg17291251,cg17328631,cg17330843,cg17338544,cg17355685,cg17357614,cg17372245,cg17408087,cg17415117,cg17415650,cg17509039,cg17516463,cg17602168,cg17640745,cg17647565,cg17667773,cg17701567,cg17731620,cg17860090,cg17884856,cg17924899,cg17972162,cg17999327,cg18005079,cg18068443,cg18141722,cg18163452,cg18169661,cg18180276,cg18199992,cg18217832,cg18230093,cg18249108,cg18273401,cg18340013,cg18344365,cg18360873,cg18363911,cg18399056,cg18406554,cg18427091,cg18440523,cg18476689,cg18516195,cg18556129,cg18586625,cg18635278,cg18756277,cg18765799,cg18766600,cg18776616,cg18792041,cg18897401,cg18925601,cg18932008,cg18989937,cg19050351,cg19126025,cg19138139,cg19245151,cg19296262,cg19300195,cg19319725,cg19322602,cg19331793,cg19351627,cg19359550,cg19359656,cg19391854,cg19425807,cg19435526,cg19504528,cg19508464,cg19521242,cg19528760,cg19560798,cg19590140,cg19634315,cg19670723,cg19676182,cg19751693,cg19752233,cg19758317,cg19780571,cg19782880,cg19805943,cg19825589,cg19836589,cg19872222,cg19875498,cg19956155,cg19976997,cg19978674,cg19985477,cg20001810,cg20039073,cg20079753,cg20093937,cg20127733,cg20128998,cg20135880,cg20209499,cg20233764,cg20237773,cg20291244,cg20299496,cg20329620,cg20390237,cg20401101,cg20468586,cg20485607,cg20496928,cg20544437,cg20553004,cg20589982,cg20601028,cg20607169,cg20663203,cg20700740,cg20703974,cg20711926,cg20727124,cg20735954,cg20788478,cg20822028,cg20840926,cg20870064,cg20888094,cg20959851,cg21031561,cg21047473,cg21064891,cg21100469,cg21108826,cg21139150,cg21162828,cg21178959,cg21250004,cg21265528,cg21386072,cg21406002,cg21477232,cg21510841,cg21549530,cg21575706,cg21598751,cg21599081,cg21616031,cg21634547,cg21668625,cg21685180,cg21692246,cg21754618,cg21756947,cg21825059,cg21945520,cg22026398,cg22110654,cg22305209,cg22318155,cg22323067,cg22356347,cg22386492,cg22424213,cg22438380,cg22494876,cg22506343,cg22509027,cg22576682,cg22605323,cg22616525,cg22648425,cg22660596,cg22739554,cg22742493,cg22757362,cg22803477,cg22874305,cg22875410,cg22889425,cg22889768,cg22911054,cg22977420,cg23097261,cg23114819,cg23173402,cg23204752,cg23206873,cg23228178,cg23232755,cg23251790,cg23291271,cg23315892,cg23323150,cg23339363,cg23363758,cg23370820,cg23437967,cg23474190,cg23483799,cg23512531,cg23517572,cg23554685,cg23659062,cg23697406,cg23704150,cg23717251,cg23737927,cg23746045,cg23758345,cg23763873,cg23765086,cg23798789,cg23905606,cg23920097,cg23957609,cg23974615,cg24000536,cg24032252,cg24033444,cg24073056,cg24159697,cg24182508,cg24190088,cg24258439,cg24299229,cg24312580,cg24334037,cg24384713,cg24386456,cg24424889,cg24459371,cg24466277,cg24529858,cg24553058,cg24569082,cg24572003,cg24606065,cg24629297,cg24647207,cg24667213,cg24673385,cg24674087,cg24770031,cg24866407,cg24872692,cg24977335,cg25013568,cg25023291,cg25066550,cg25075664,cg25080176,cg25099965,cg25144913,cg25189903,cg25205988,cg25219661,cg25241256,cg25304136,cg25445047,cg25448404,cg25523261,cg25531488,cg25574907,cg25595900,cg25604565,cg25606969,cg25614898,cg25691326,cg25697538,cg25702480,cg25718043,cg25718735,cg25742374,cg25762006,cg25797454,cg25833003,cg25898963,cg25932599,cg25969472,cg26073061,cg26102342,cg26130581,cg26141324,cg26168224,cg26183482,cg26217648,cg26256560,cg26277344,cg26325740,cg26338619,cg26343168,cg26373874,cg26381678,cg26392924,cg26404880,cg26483574,cg26489750,cg26520055,cg26539522,cg26581860,cg26618699,cg26641541,cg26665444,cg26707686,cg26750196,cg26802755,cg26810690,cg26850624,cg26852739,cg26857135,cg26932889,cg26955290,cg27006541,cg27015385,cg27042782,cg27262778,cg27295467,cg27348620,cg27360277,cg27370229,cg27398070,cg27419639,cg27439795,cg27445134,cg27450894,cg27539806,cg27540883,cg27543334,cg27572855,cg27594282,cg27652869,cg27656400	E081	0.000381
0.896	0.0399	E081 Fetal Brain Male	Brain	Quies	erc2-chromatin15state-all-files/E081_15_Quies.bed	cg00006713,cg00011345,cg00011794,cg00021892,cg00047081,cg00048149,cg00049066,cg00051200,cg00052903,cg00057667,cg00069417,cg00078121,cg00081940,cg00087182,cg00093057,cg00105475,cg00108722,cg00125275,cg00128774,cg00135293,cg00137951,cg00139242,cg00139258,cg00143527,cg00146437,cg00153311,cg00155732,cg00166667,cg00196170,cg00204512,cg00215902,cg00216549,cg00235562,cg00240880,cg00243661,cg00245150,cg00256380,cg00263426,cg00295879,cg00303259,cg00303740,cg00303876,cg00311629,cg00324827,cg00327330,cg00329080,cg00332659,cg00334794,cg00335607,cg00339695,cg00348168,cg00355806,cg00375025,cg00380780,cg00416386,cg00422578,cg00422909,cg00423771,cg00425017,cg00438774,cg00440671,cg00441403,cg00453602,cg00458322,cg00469284,cg00469497,cg00483256,cg00485202,cg00495681,cg00512337,cg00512459,cg00517612,cg00526455,cg00545773,cg00545801,cg00567211,cg00567448,cg00573159,cg00577905,cg00580617,cg00583046,cg00591068,cg00591994,cg00599130,cg00601890,cg00606578,cg00623826,cg00624853,cg00625303,cg00635294,cg00641052,cg00646813,cg00653784,cg00657389,cg00674415,cg00676988,cg00687962,cg00690460,cg00691249,cg00711252,cg00722225,cg00722834,cg00725995,cg00732059,cg00742025,cg00744233,cg00744902,cg00745823,cg00749291,cg00787780,cg00791548,cg00793104,cg00825309,cg00838259,cg00838397,cg00840927,cg00848607,cg00854392,cg00858294,cg00862443,cg00885602,cg00885851,cg00892208,cg00899964,cg00901878,cg00908271,cg00915092,cg00929254,cg00939682,cg00949386,cg00966245,cg00971332,cg00976128,cg00978521,cg00983912,cg00984214,cg00989296,cg00989904,cg01003021,cg01004859,cg01013009,cg01026233,cg01032589,cg01044025,cg01067983,cg01069451,cg01069965,cg01091514,cg01094920,cg01100316,cg01100931,cg01102740,cg01108642,cg01114486,cg01119319,cg01135591,cg01142396,cg01144889,cg01147727,cg01148073,cg01159559,cg01187798,cg01198434,cg01201512,cg01206211,cg01223463,cg01239044,cg01240318,cg01246566,cg01252219,cg01256391,cg01265431,cg01268286,cg01284858,cg01292856,cg01300495,cg01315201,cg01317862,cg01324539,cg01325496,cg01325820,cg01330741,cg01331430,cg01338228,cg01341218,cg01360936,cg01362696,cg01369914,cg01373059,cg01374397,cg01378456,cg01379092,cg01388757,cg01392760,cg01397395,cg01403005,cg01433488,cg01440648,cg01446219,cg01464515,cg01465323,cg01471240,cg01479738,cg01493522,cg01496075,cg01517571,cg01519017,cg01520402,cg01527666,cg01532746,cg01536355,cg01540380,cg01553584,cg01554751,cg01559152,cg01567173,cg01571842,cg01577707,cg01581872,cg01588581,cg01599674,cg01613557,cg01620701,cg01624560,cg01627594,cg01635063,cg01640363,cg01646461,cg01649465,cg01693174,cg01694173,cg01699293,cg01701183,cg01704651,cg01707594,cg01712079,cg01724150,cg01726073,cg01726808,cg01731777,cg01732120,cg01732347,cg01736680,cg01739960,cg01754719,cg01757068,cg01763383,cg01766873,cg01781567,cg01785398,cg01795421,cg01796228,cg01814130,cg01819912,cg01828414,cg01829163,cg01835962,cg01852637,cg01859228,cg01884217,cg01890197,cg01893100,cg01893815,cg01898056,cg01899600,cg01905478,cg01912193,cg01925633,cg01928545,cg01933774,cg01934258,cg01934756,cg01940149,cg01946850,cg01984146,cg01988233,cg01993732,cg02000275,cg02009189,cg02009395,cg02011124,cg02021288,cg02028179,cg02031561,cg02034951,cg02039967,cg02044161,cg02046562,cg02048377,cg02059896,cg02066981,cg02067882,cg02068255,cg02068361,cg02068596,cg02074763,cg02076598,cg02086690,cg02088237,cg02090877,cg02097254,cg02098413,cg02119848,cg02122327,cg02126810,cg02128979,cg02141393,cg02147617,cg02150262,cg02187712,cg02188862,cg02193238,cg02198658,cg02218675,cg02239677,cg02255186,cg02255242,cg02255887,cg02259246,cg02265619,cg02274974,cg02276679,cg02280486,cg02283787,cg02284014,cg02284980,cg02287436,cg02293935,cg02301436,cg02320151,cg02321620,cg02324703,cg02330328,cg02345556,cg02346797,cg02372613,cg02376097,cg02379760,cg02380535,cg02384792,cg02389566,cg02391549,cg02402740,cg02411443,cg02421172,cg02421935,cg02458521,cg02458846,cg02461417,cg02467435,cg02471915,cg02474109,cg02477246,cg02478762,cg02479473,cg02482571,cg02484746,cg02499121,cg02499139,cg02513547,cg02519452,cg02521585,cg02524777,cg02533364,cg02538305,cg02541630,cg02550226,cg02552255,cg02552307,cg02556313,cg02559928,cg02560323,cg02567476,cg02576414,cg02581615,cg02589986,cg02622254,cg02622782,cg02627599,cg02628002,cg02631007,cg02641372,cg02652003,cg02652575,cg02659355,cg02683324,cg02685365,cg02697348,cg02701505,cg02712322,cg02731824,cg02736560,cg02737765,cg02738086,cg02747822,cg02751803,cg02759829,cg02767663,cg02784731,cg02801388,cg02804067,cg02805354,cg02815692,cg02815835,cg02817203,cg02820040,cg02827087,cg02845569,cg02848961,cg02849511,cg02850422,cg02861197,cg02893585,cg02898678,cg02915865,cg02936035,cg02937080,cg02956522,cg02968407,cg02970458,cg02975889,cg02976475,cg02983090,cg02998240,cg03012946,cg03015225,cg03021329,cg03024356,cg03030267,cg03033729,cg03045231,cg03075662,cg03076240,cg03077842,cg03080639,cg03089686,cg03094675,cg03095982,cg03108697,cg03129042,cg03144753,cg03146733,cg03147074,cg03148241,cg03156008,cg03162092,cg03163525,cg03177642,cg03184884,cg03196329,cg03197032,cg03197663,cg03218584,cg03224396,cg03225882,cg03249457,cg03260530,cg03267220,cg03267470,cg03285229,cg03286742,cg03293050,cg03300596,cg03303475,cg03316062,cg03336694,cg03338325,cg03342868,cg03343083,cg03344380,cg03344433,cg03347694,cg03358370,cg03361579,cg03364620,cg03365937,cg03368155,cg03369599,cg03370451,cg03372174,cg03392041,cg03395019,cg03396247,cg03400349,cg03416601,cg03437883,cg03438754,cg03444122,cg03447571,cg03453999,cg03460350,cg03465399,cg03475307,cg03492924,cg03537236,cg03538480,cg03541331,cg03552929,cg03575556,cg03583463,cg03594801,cg03595348,cg03620565,cg03622314,cg03628310,cg03634822,cg03643505,cg03647861,cg03665785,cg03671207,cg03676578,cg03678860,cg03680338,cg03680873,cg03682453,cg03699952,cg03700457,cg03711207,cg03729936,cg03738217,cg03738400,cg03749182,cg03761895,cg03780486,cg03780653,cg03781727,cg03794213,cg03796177,cg03803658,cg03806284,cg03808017,cg03812784,cg03813377,cg03816568,cg03826059,cg03833429,cg03833465,cg03847432,cg03850986,cg03872957,cg03881738,cg03882355,cg03885818,cg03895221,cg03895540,cg03899510,cg03899912,cg03902135,cg03906075,cg03917489,cg03917492,cg03934478,cg03959838,cg03961133,cg03963250,cg03965223,cg03968861,cg03975200,cg03978269,cg03983498,cg03993335,cg03999688,cg04031016,cg04055096,cg04063896,cg04072301,cg04076328,cg04078292,cg04085998,cg04087185,cg04101031,cg04111102,cg04121561,cg04131969,cg04132891,cg04148237,cg04182992,cg04195343,cg04204411,cg04226952,cg04228305,cg04236664,cg04246113,cg04252942,cg04260590,cg04269510,cg04274356,cg04277114,cg04282141,cg04287854,cg04300162,cg04312130,cg04335311,cg04352242,cg04360053,cg04366440,cg04371126,cg04381865,cg04390655,cg04392232,cg04399565,cg04404125,cg04406400,cg04424002,cg04424696,cg04429609,cg04434255,cg04435807,cg04462898,cg04471037,cg04471192,cg04487205,cg04487274,cg04507598,cg04530015,cg04530948,cg04541146,cg04547393,cg04551581,cg04556905,cg04560015,cg04567334,cg04578978,cg04582295,cg04583074,cg04597991,cg04599612,cg04600792,cg04604514,cg04617606,cg04618327,cg04635280,cg04638710,cg04673596,cg04692156,cg04698475,cg04708601,cg04712314,cg04722955,cg04727866,cg04729578,cg04730103,cg04736490,cg04742143,cg04746287,cg04746649,cg04749840,cg04759999,cg04764455,cg04773268,cg04784266,cg04784535,cg04786304,cg04790169,cg04798303,cg04807974,cg04812164,cg04828926,cg04841989,cg04852230,cg04871875,cg04877737,cg04888485,cg04895001,cg04899361,cg04902968,cg04911139,cg04932937,cg04951086,cg04954225,cg04955485,cg04957903,cg04959694,cg04971443,cg04973925,cg04982054,cg05007098,cg05013284,cg05014690,cg05026324,cg05027052,cg05035280,cg05036103,cg05037606,cg05038676,cg05040360,cg05041125,cg05044213,cg05047713,cg05048928,cg05053343,cg05053920,cg05076510,cg05083469,cg05084668,cg05105276,cg05105745,cg05111383,cg05121110,cg05126044,cg05131771,cg05135972,cg05143880,cg05149093,cg05160879,cg05161682,cg05164961,cg05165482,cg05168133,cg05170449,cg05183671,cg05184032,cg05187193,cg05194412,cg05197508,cg05206802,cg05215830,cg05219445,cg05222216,cg05224206,cg05230511,cg05233441,cg05236960,cg05251573,cg05275075,cg05284064,cg05284776,cg05288346,cg05298696,cg05328761,cg05330000,cg05352972,cg05355094,cg05355301,cg05358544,cg05358575,cg05361366,cg05374263,cg05376542,cg05381106,cg05381300,cg05385477,cg05388330,cg05390927,cg05393284,cg05397857,cg05411679,cg05415606,cg05424090,cg05450034,cg05450563,cg05452084,cg05465134,cg05468953,cg05476318,cg05478392,cg05488681,cg05489065,cg05492290,cg05493549,cg05504820,cg05511755,cg05519338,cg05519516,cg05531421,cg05535202,cg05549638,cg05552569,cg05559279,cg05560635,cg05573473,cg05579559,cg05582046,cg05585544,cg05589046,cg05590130,cg05602501,cg05606878,cg05616250,cg05617050,cg05620169,cg05621596,cg05624017,cg05644662,cg05647013,cg05650161,cg05658137,cg05670219,cg05683857,cg05701388,cg05714111,cg05714729,cg05715076,cg05721444,cg05724257,cg05737778,cg05740175,cg05750031,cg05760192,cg05774868,cg05778324,cg05786348,cg05790038,cg05795333,cg05799317,cg05813673,cg05816879,cg05818605,cg05831441,cg05840137,cg05840412,cg05846633,cg05851043,cg05855065,cg05856428,cg05864683,cg05865280,cg05868365,cg05868942,cg05873532,cg05878887,cg05924882,cg05926435,cg05930586,cg05937896,cg05953364,cg05959720,cg05962382,cg05962755,cg05970438,cg05970577,cg05986288,cg05989248,cg06015599,cg06016189,cg06017143,cg06020615,cg06027584,cg06045463,cg06048309,cg06049597,cg06067393,cg06085518,cg06087988,cg06089008,cg06108549,cg06119389,cg06121262,cg06124883,cg06127205,cg06138931,cg06142324,cg06148154,cg06160413,cg06162644,cg06163459,cg06166970,cg06167037,cg06192961,cg06197517,cg06202614,cg06229024,cg06232075,cg06233202,cg06263939,cg06265050,cg06268137,cg06289320,cg06312816,cg06318676,cg06340812,cg06341590,cg06349264,cg06373584,cg06375328,cg06390459,cg06404080,cg06411838,cg06415712,cg06437446,cg06450820,cg06451649,cg06455422,cg06465011,cg06467600,cg06467775,cg06481993,cg06501964,cg06505273,cg06507324,cg06524124,cg06529643,cg06532338,cg06543101,cg06545409,cg06546183,cg06563713,cg06577139,cg06581830,cg06581938,cg06587443,cg06597413,cg06629120,cg06641522,cg06645081,cg06645674,cg06665322,cg06669700,cg06677367,cg06681532,cg06683487,cg06714440,cg06717522,cg06721486,cg06729434,cg06730250,cg06740209,cg06747288,cg06755062,cg06770995,cg06790244,cg06793325,cg06793461,cg06797478,cg06801957,cg06805080,cg06809965,cg06811361,cg06825886,cg06845718,cg06846640,cg06854905,cg06855803,cg06864431,cg06883875,cg06885757,cg06895218,cg06895831,cg06897724,cg06899274,cg06905679,cg06917015,cg06917998,cg06918359,cg06923291,cg06926377,cg06931898,cg06945627,cg06948242,cg06957181,cg06962678,cg06963182,cg06966240,cg06976285,cg06981712,cg06981781,cg06986596,cg07002226,cg07003097,cg07005131,cg07015354,cg07015368,cg07017615,cg07024984,cg07027502,cg07043025,cg07050011,cg07065735,cg07076836,cg07115032,cg07124719,cg07131374,cg07131413,cg07136909,cg07138437,cg07150038,cg07158505,cg07180422,cg07195621,cg07219303,cg07225458,cg07228443,cg07228754,cg07235057,cg07240190,cg07245558,cg07255004,cg07264401,cg07275757,cg07278844,cg07281419,cg07291065,cg07291417,cg07314298,cg07318398,cg07318830,cg07322925,cg07326720,cg07343612,cg07346904,cg07352054,cg07368817,cg07369274,cg07377017,cg07387310,cg07390986,cg07398839,cg07404221,cg07404979,cg07422042,cg07425571,cg07438401,cg07439611,cg07440867,cg07451762,cg07462577,cg07479906,cg07480301,cg07499259,cg07501125,cg07504442,cg07507114,cg07509979,cg07513323,cg07523470,cg07523784,cg07527105,cg07529716,cg07531873,cg07533345,cg07536708,cg07543400,cg07547054,cg07555724,cg07556569,cg07567797,cg07570630,cg07585417,cg07587117,cg07588731,cg07593434,cg07600925,cg07602659,cg07604426,cg07605799,cg07633666,cg07677047,cg07685102,cg07687480,cg07689252,cg07703979,cg07718431,cg07722359,cg07724971,cg07728036,cg07732331,cg07733920,cg07737764,cg07743002,cg07750604,cg07793724,cg07799239,cg07803582,cg07806607,cg07809182,cg07812904,cg07814076,cg07820548,cg07824663,cg07835953,cg07847452,cg07850274,cg07850323,cg07853397,cg07857446,cg07872987,cg07874757,cg07882345,cg07891854,cg07910479,cg07915896,cg07920561,cg07930825,cg07934434,cg07936368,cg07937514,cg07937776,cg07943106,cg07946921,cg07959747,cg07962162,cg07967246,cg07971596,cg07972762,cg07998124,cg08025562,cg08031982,cg08051679,cg08054032,cg08055289,cg08059358,cg08072771,cg08074769,cg08079935,cg08081727,cg08096008,cg08097548,cg08113459,cg08121140,cg08122496,cg08123158,cg08123321,cg08123411,cg08128133,cg08130307,cg08130323,cg08139264,cg08139543,cg08159502,cg08160623,cg08161306,cg08163163,cg08176083,cg08187425,cg08187501,cg08188060,cg08188268,cg08194716,cg08213375,cg08217354,cg08228808,cg08229127,cg08240496,cg08254831,cg08255017,cg08265915,cg08278466,cg08279665,cg08295671,cg08298491,cg08311656,cg08319489,cg08326933,cg08338368,cg08344080,cg08355045,cg08358487,cg08370147,cg08392911,cg08394080,cg08395187,cg08398567,cg08400210,cg08401189,cg08403821,cg08416661,cg08438870,cg08441523,cg08441822,cg08446038,cg08446987,cg08463222,cg08466401,cg08469419,cg08469646,cg08480294,cg08480854,cg08486986,cg08498262,cg08506585,cg08511308,cg08512188,cg08521840,cg08526264,cg08527847,cg08545136,cg08549889,cg08558259,cg08594816,cg08595268,cg08608053,cg08635449,cg08642843,cg08658634,cg08662732,cg08688592,cg08692478,cg08701064,cg08701935,cg08710911,cg08714092,cg08714901,cg08723318,cg08729402,cg08729755,cg08733291,cg08762628,cg08794696,cg08802243,cg08825200,cg08843265,cg08854232,cg08860287,cg08860612,cg08861617,cg08864156,cg08864894,cg08865760,cg08868697,cg08870473,cg08874645,cg08877521,cg08899203,cg08907507,cg08911638,cg08918950,cg08947151,cg08969263,cg08970156,cg08972273,cg08979494,cg08985259,cg08987995,cg08999896,cg09000155,cg09000779,cg09006985,cg09007894,cg09018609,cg09018853,cg09036531,cg09038553,cg09067459,cg09075096,cg09075484,cg09075522,cg09091185,cg09108795,cg09110006,cg09121994,cg09132058,cg09134993,cg09148268,cg09152120,cg09152259,cg09160794,cg09167414,cg09173681,cg09177337,cg09179589,cg09182221,cg09201586,cg09206194,cg09206224,cg09228454,cg09247692,cg09249486,cg09263875,cg09279389,cg09279763,cg09285005,cg09294095,cg09301177,cg09303423,cg09306362,cg09314803,cg09316848,cg09319634,cg09319852,cg09329079,cg09332604,cg09335044,cg09335634,cg09337911,cg09349723,cg09355428,cg09369493,cg09375873,cg09380927,cg09414187,cg09416529,cg09417725,cg09425326,cg09426957,cg09433566,cg09434983,cg09443992,cg09456493,cg09466698,cg09475608,cg09483595,cg09487078,cg09489639,cg09506761,cg09507567,cg09509877,cg09517540,cg09531659,cg09536176,cg09561430,cg09564118,cg09588186,cg09611501,cg09641518,cg09657337,cg09665331,cg09679558,cg09684429,cg09690918,cg09695187,cg09704496,cg09706368,cg09708559,cg09717217,cg09720322,cg09729657,cg09732913,cg09733528,cg09753280,cg09757238,cg09765522,cg09774931,cg09781414,cg09784340,cg09785550,cg09794343,cg09797092,cg09808012,cg09822442,cg09826288,cg09830162,cg09831549,cg09836616,cg09839592,cg09840721,cg09847541,cg09855212,cg09886864,cg09907658,cg09911534,cg09918751,cg09936400,cg09944012,cg09951392,cg09954392,cg09983885,cg09999657,cg09999673,cg10002807,cg10010176,cg10019083,cg10025846,cg10027352,cg10055154,cg10059540,cg10091775,cg10091780,cg10097882,cg10099957,cg10104542,cg10105917,cg10111716,cg10113258,cg10116178,cg10117361,cg10118595,cg10124079,cg10124132,cg10138206,cg10143454,cg10159915,cg10168055,cg10169327,cg10181818,cg10186901,cg10193804,cg10194759,cg10199490,cg10216848,cg10230591,cg10231192,cg10233674,cg10246903,cg10256372,cg10271547,cg10292154,cg10304534,cg10309178,cg10313337,cg10320856,cg10330313,cg10335018,cg10364923,cg10368873,cg10377240,cg10379176,cg10393190,cg10393508,cg10400081,cg10405645,cg10420426,cg10427430,cg10440696,cg10441124,cg10449608,cg10451844,cg10455196,cg10462017,cg10474158,cg10480135,cg10483660,cg10493506,cg10494063,cg10496614,cg10500277,cg10511110,cg10519465,cg10528700,cg10541466,cg10543225,cg10549753,cg10560245,cg10591042,cg10611692,cg10613814,cg10647739,cg10648222,cg10649910,cg10653746,cg10659365,cg10673490,cg10682199,cg10696282,cg10705523,cg10710974,cg10716666,cg10718267,cg10724255,cg10730786,cg10738791,cg10766210,cg10774331,cg10789787,cg10791984,cg10801143,cg10812522,cg10815152,cg10833838,cg10835128,cg10884620,cg10914899,cg10941424,cg10955092,cg10958369,cg10985371,cg10986236,cg10990510,cg10993832,cg10994090,cg10994395,cg10997110,cg11002709,cg11006028,cg11010607,cg11015497,cg11015767,cg11034326,cg11035003,cg11051139,cg11069269,cg11069461,cg11073733,cg11081638,cg11097954,cg11128457,cg11131117,cg11137175,cg11142875,cg11153375,cg11156528,cg11169344,cg11182724,cg11185950,cg11204680,cg11205433,cg11212594,cg11227087,cg11228898,cg11239511,cg11241579,cg11244641,cg11264820,cg11265725,cg11269103,cg11294488,cg11295001,cg11302988,cg11314411,cg11326036,cg11336768,cg11336987,cg11340498,cg11340524,cg11346718,cg11359454,cg11365082,cg11375809,cg11376173,cg11394361,cg11402205,cg11454957,cg11460465,cg11461244,cg11462967,cg11488381,cg11502419,cg11503711,cg11504954,cg11520834,cg11530175,cg11532614,cg11539498,cg11553153,cg11561282,cg11564601,cg11570083,cg11601663,cg11619879,cg11630367,cg11642909,cg11645329,cg11645453,cg11664048,cg11665156,cg11665378,cg11668419,cg11676719,cg11678739,cg11682661,cg11688093,cg11698131,cg11698354,cg11699065,cg11701819,cg11705311,cg11706815,cg11714103,cg11729779,cg11731606,cg11737251,cg11742595,cg11745271,cg11749617,cg11752635,cg11756138,cg11770816,cg11792824,cg11799977,cg11800390,cg11815145,cg11817804,cg11819201,cg11827190,cg11845411,cg11849780,cg11867718,cg11886879,cg11890939,cg11893121,cg11903197,cg11904912,cg11905488,cg11911166,cg11942930,cg11953668,cg11955249,cg11966998,cg11978051,cg11986756,cg11996652,cg12011299,cg12015615,cg12023331,cg12024160,cg12033692,cg12034494,cg12046867,cg12054178,cg12070911,cg12079282,cg12081030,cg12084908,cg12111679,cg12117942,cg12119625,cg12124647,cg12128614,cg12135887,cg12149471,cg12170845,cg12172153,cg12192113,cg12193298,cg12198977,cg12201850,cg12202548,cg12204117,cg12213910,cg12242579,cg12289137,cg12292427,cg12295892,cg12303769,cg12310130,cg12366978,cg12372610,cg12389669,cg12394010,cg12415318,cg12428727,cg12435644,cg12441672,cg12447911,cg12455797,cg12456798,cg12466592,cg12478742,cg12483005,cg12495829,cg12511796,cg12514963,cg12531667,cg12538313,cg12547847,cg12549956,cg12550570,cg12560076,cg12569668,cg12582695,cg12586176,cg12604154,cg12627712,cg12640565,cg12644659,cg12662640,cg12665356,cg12666435,cg12666530,cg12674840,cg12684767,cg12709329,cg12711722,cg12715278,cg12731993,cg12741441,cg12742820,cg12745174,cg12765632,cg12770644,cg12771741,cg12780098,cg12791520,cg12792318,cg12797990,cg12806681,cg12808797,cg12836582,cg12842902,cg12845451,cg12845756,cg12853426,cg12861782,cg12877278,cg12902759,cg12909619,cg12924548,cg12925685,cg12927716,cg12932008,cg12933814,cg12938224,cg12943082,cg12943837,cg12946859,cg12947132,cg12961889,cg12965553,cg12971487,cg12973823,cg12986236,cg13000709,cg13007210,cg13007824,cg13015039,cg13020663,cg13022077,cg13036223,cg13074526,cg13082318,cg13086005,cg13091456,cg13093934,cg13101390,cg13104453,cg13117173,cg13126982,cg13136721,cg13138043,cg13141188,cg13143770,cg13144432,cg13147785,cg13149736,cg13188283,cg13188795,cg13190429,cg13203480,cg13205244,cg13206129,cg13213689,cg13225565,cg13236475,cg13251973,cg13265882,cg13269174,cg13272445,cg13295911,cg13296839,cg13329789,cg13333846,cg13378649,cg13381207,cg13385530,cg13391479,cg13396570,cg13396607,cg13406893,cg13408957,cg13416895,cg13419774,cg13426642,cg13444842,cg13446874,cg13452738,cg13453228,cg13455416,cg13458301,cg13461247,cg13477627,cg13477969,cg13482714,cg13483914,cg13490235,cg13511885,cg13538592,cg13548452,cg13551953,cg13559614,cg13564933,cg13572037,cg13573388,cg13576669,cg13582457,cg13591910,cg13597605,cg13625021,cg13632595,cg13634034,cg13644071,cg13645221,cg13651302,cg13654135,cg13666471,cg13674437,cg13681385,cg13684632,cg13696807,cg13704772,cg13733266,cg13736090,cg13736647,cg13740757,cg13742513,cg13756824,cg13758221,cg13774959,cg13785068,cg13785928,cg13802666,cg13804848,cg13813247,cg13816228,cg13832817,cg13837822,cg13842274,cg13845211,cg13859682,cg13862557,cg13867052,cg13868109,cg13880583,cg13894848,cg13916298,cg13916421,cg13916716,cg13942251,cg13944161,cg13953446,cg13962170,cg13966137,cg13972423,cg13976154,cg13980930,cg13984289,cg13989290,cg13994823,cg13995140,cg13996401,cg14001486,cg14010105,cg14013597,cg14020803,cg14021904,cg14032261,cg14036704,cg14037076,cg14038650,cg14077716,cg14081264,cg14094101,cg14114401,cg14118280,cg14118616,cg14121381,cg14165858,cg14172482,cg14180032,cg14185860,cg14186846,cg14199978,cg14200209,cg14203017,cg14210988,cg14227325,cg14229175,cg14229348,cg14231880,cg14233790,cg14234990,cg14238998,cg14245118,cg14246207,cg14247180,cg14259082,cg14267099,cg14267725,cg14275156,cg14286320,cg14296729,cg14301048,cg14306366,cg14308648,cg14316339,cg14317533,cg14343414,cg14346872,cg14357906,cg14375478,cg14375747,cg14390305,cg14391016,cg14399134,cg14402530,cg14405103,cg14412967,cg14420169,cg14451711,cg14451846,cg14460198,cg14462369,cg14463771,cg14471723,cg14484069,cg14484885,cg14497143,cg14503247,cg14522790,cg14533401,cg14537297,cg14541307,cg14544720,cg14549751,cg14549973,cg14560022,cg14570166,cg14571491,cg14588463,cg14597930,cg14630856,cg14633084,cg14640588,cg14657561,cg14667799,cg14683490,cg14684166,cg14700153,cg14708893,cg14712100,cg14768087,cg14779090,cg14790638,cg14819436,cg14823940,cg14827090,cg14828019,cg14829360,cg14833957,cg14835473,cg14847917,cg14884039,cg14885077,cg14890608,cg14894114,cg14916494,cg14917135,cg14920026,cg14926638,cg14927357,cg14940396,cg14943884,cg14962616,cg14965639,cg14984461,cg14989316,cg15006828,cg15013410,cg15027266,cg15042778,cg15045153,cg15070536,cg15083207,cg15084122,cg15091052,cg15094703,cg15113785,cg15121445,cg15126733,cg15146122,cg15148371,cg15154427,cg15156584,cg15158366,cg15169595,cg15178807,cg15183446,cg15186143,cg15201466,cg15220168,cg15222534,cg15231004,cg15231374,cg15245051,cg15246989,cg15256053,cg15256783,cg15256973,cg15268471,cg15270350,cg15272654,cg15323541,cg15343849,cg15350361,cg15352109,cg15353176,cg15358923,cg15364721,cg15368872,cg15391100,cg15391151,cg15398093,cg15398919,cg15400028,cg15407257,cg15421532,cg15425465,cg15427127,cg15443223,cg15453257,cg15459871,cg15466234,cg15471073,cg15476229,cg15487877,cg15495949,cg15505543,cg15513349,cg15521012,cg15522716,cg15536864,cg15540842,cg15541798,cg15549821,cg15550330,cg15552845,cg15562116,cg15563420,cg15563591,cg15605314,cg15618908,cg15623143,cg15634717,cg15640580,cg15655868,cg15661120,cg15685223,cg15689036,cg15692113,cg15701714,cg15715852,cg15726045,cg15730234,cg15735316,cg15742060,cg15750836,cg15758700,cg15767424,cg15769835,cg15774773,cg15779321,cg15781784,cg15785640,cg15788059,cg15793280,cg15795186,cg15805567,cg15814747,cg15823649,cg15824017,cg15824435,cg15828035,cg15838553,cg15840159,cg15856489,cg15860039,cg15862119,cg15871951,cg15874698,cg15892521,cg15895121,cg15920124,cg15934613,cg15960490,cg15974827,cg15985703,cg15996623,cg15997315,cg15999636,cg16010913,cg16016366,cg16018488,cg16035152,cg16039142,cg16043523,cg16043604,cg16049439,cg16050799,cg16052510,cg16060189,cg16064932,cg16091142,cg16107273,cg16127496,cg16127514,cg16129703,cg16131080,cg16133310,cg16149943,cg16159152,cg16187261,cg16202059,cg16210378,cg16218715,cg16222530,cg16240755,cg16245716,cg16250731,cg16255541,cg16271173,cg16273303,cg16276456,cg16279954,cg16286467,cg16287880,cg16292181,cg16302916,cg16303742,cg16311366,cg16318994,cg16320185,cg16324072,cg16347969,cg16359360,cg16363250,cg16386036,cg16390964,cg16400154,cg16404259,cg16410186,cg16410943,cg16420340,cg16426182,cg16428086,cg16428517,cg16430601,cg16455187,cg16460462,cg16463941,cg16484401,cg16491492,cg16494260,cg16505953,cg16510070,cg16523158,cg16528585,cg16528738,cg16543958,cg16544318,cg16549809,cg16554627,cg16558695,cg16560420,cg16562712,cg16572745,cg16579702,cg16593628,cg16596070,cg16596106,cg16605227,cg16619008,cg16619095,cg16622471,cg16627836,cg16647257,cg16671801,cg16674267,cg16677845,cg16686316,cg16693012,cg16710346,cg16726577,cg16735386,cg16744238,cg16748776,cg16752482,cg16755494,cg16755863,cg16761754,cg16763301,cg16774615,cg16785409,cg16791601,cg16798686,cg16815743,cg16831933,cg16837310,cg16843037,cg16843162,cg16843841,cg16858587,cg16888559,cg16890091,cg16892887,cg16911214,cg16912692,cg16914149,cg16929157,cg16941929,cg16949228,cg16958467,cg16959075,cg16980318,cg16997265,cg16999125,cg17002670,cg17008962,cg17012439,cg17022633,cg17030437,cg17031739,cg17042326,cg17059388,cg17064926,cg17069183,cg17071301,cg17071566,cg17079561,cg17084751,cg17093914,cg17095910,cg17116034,cg17117718,cg17122758,cg17139988,cg17141831,cg17144790,cg17157234,cg17174189,cg17175521,cg17201563,cg17207485,cg17207600,cg17218818,cg17235415,cg17240725,cg17245099,cg17245865,cg17246275,cg17258147,cg17267171,cg17283279,cg17289084,cg17290000,cg17293468,cg17300237,cg17310977,cg17311022,cg17317834,cg17319307,cg17327848,cg17328839,cg17346650,cg17360854,cg17370927,cg17391194,cg17410895,cg17413035,cg17415111,cg17416565,cg17427732,cg17430681,cg17440408,cg17443007,cg17450004,cg17451484,cg17457703,cg17464069,cg17474786,cg17479898,cg17484237,cg17484874,cg17500686,cg17505776,cg17514199,cg17515767,cg17519011,cg17524698,cg17536071,cg17539402,cg17542650,cg17586107,cg17588491,cg17592940,cg17601546,cg17611614,cg17638507,cg17660211,cg17667195,cg17674366,cg17708080,cg17718095,cg17733482,cg17747518,cg17765088,cg17774776,cg17778439,cg17788013,cg17799982,cg17801864,cg17807001,cg17810431,cg17811589,cg17820326,cg17830569,cg17852026,cg17853089,cg17879133,cg17884739,cg17906322,cg17909433,cg17913938,cg17938476,cg17939935,cg17965945,cg17970043,cg17987483,cg17988372,cg17997358,cg18016304,cg18019280,cg18020491,cg18022707,cg18026416,cg18027781,cg18035979,cg18054230,cg18061611,cg18062025,cg18082583,cg18088723,cg18101225,cg18116554,cg18119492,cg18122103,cg18132909,cg18157012,cg18161711,cg18183701,cg18192491,cg18209808,cg18210619,cg18213661,cg18223359,cg18225955,cg18231025,cg18233390,cg18243471,cg18259342,cg18259396,cg18266414,cg18358965,cg18359017,cg18371729,cg18372467,cg18375707,cg18375839,cg18405544,cg18408081,cg18417061,cg18421367,cg18422575,cg18436246,cg18436774,cg18459205,cg18473234,cg18496131,cg18499899,cg18506297,cg18513919,cg18525301,cg18529726,cg18542804,cg18561199,cg18568001,cg18581355,cg18594054,cg18597677,cg18603577,cg18605382,cg18607580,cg18609044,cg18672030,cg18675899,cg18684993,cg18706184,cg18707723,cg18708598,cg18734320,cg18757619,cg18768179,cg18768515,cg18778727,cg18794597,cg18806980,cg18808259,cg18814616,cg18815117,cg18834050,cg18837922,cg18851133,cg18861547,cg18891815,cg18918418,cg18918891,cg18926594,cg18938313,cg18938459,cg18951125,cg18951332,cg18952546,cg18953546,cg18955493,cg19014289,cg19020602,cg19028711,cg19046580,cg19078123,cg19087171,cg19088553,cg19096327,cg19166043,cg19172017,cg19174603,cg19190016,cg19190762,cg19198924,cg19205266,cg19216378,cg19216788,cg19235098,cg19256589,cg19261050,cg19273378,cg19275309,cg19286672,cg19290139,cg19298821,cg19304003,cg19306681,cg19308663,cg19309256,cg19323958,cg19324313,cg19328797,cg19334336,cg19340837,cg19352370,cg19383430,cg19384394,cg19395089,cg19406481,cg19411094,cg19411729,cg19413042,cg19414418,cg19417526,cg19419914,cg19423996,cg19428905,cg19431696,cg19432846,cg19434904,cg19449943,cg19484995,cg19487450,cg19489172,cg19491776,cg19500155,cg19525705,cg19532402,cg19544767,cg19547124,cg19553932,cg19554569,cg19570618,cg19577074,cg19579005,cg19590737,cg19608286,cg19638860,cg19648711,cg19683973,cg19685528,cg19687457,cg19727803,cg19733747,cg19739542,cg19740012,cg19743197,cg19744540,cg19747002,cg19752611,cg19753435,cg19757346,cg19765378,cg19784622,cg19786983,cg19812198,cg19812677,cg19814174,cg19839049,cg19840509,cg19846457,cg19848529,cg19850024,cg19872188,cg19873297,cg19884492,cg19897017,cg19900235,cg19907443,cg19908114,cg19936812,cg19947112,cg19948019,cg19959041,cg19964325,cg19979896,cg19997502,cg20007472,cg20007702,cg20010264,cg20017382,cg20025701,cg20034552,cg20059914,cg20065452,cg20071972,cg20075914,cg20079997,cg20095266,cg20133559,cg20139844,cg20165914,cg20167471,cg20169015,cg20173717,cg20211362,cg20211831,cg20219808,cg20237675,cg20240347,cg20250015,cg20254120,cg20268460,cg20278840,cg20299559,cg20301050,cg20304530,cg20318233,cg20338478,cg20343822,cg20360009,cg20377095,cg20387843,cg20394141,cg20401323,cg20408253,cg20434272,cg20440618,cg20457652,cg20473420,cg20483781,cg20501707,cg20503156,cg20506807,cg20512669,cg20515672,cg20523029,cg20535653,cg20537511,cg20549261,cg20559634,cg20567766,cg20627754,cg20636526,cg20642115,cg20643422,cg20645058,cg20647615,cg20667519,cg20670909,cg20673407,cg20679096,cg20681671,cg20691720,cg20695627,cg20697399,cg20727729,cg20729889,cg20735041,cg20748132,cg20749147,cg20756026,cg20760682,cg20769111,cg20769395,cg20800892,cg20810993,cg20821424,cg20824970,cg20825355,cg20825817,cg20834123,cg20841811,cg20844427,cg20853467,cg20860406,cg20864796,cg20884417,cg20889930,cg20895237,cg20900540,cg20901032,cg20923085,cg20926282,cg20937600,cg20946074,cg20955027,cg20963059,cg20967622,cg20983954,cg20990011,cg20995928,cg21000132,cg21019638,cg21025142,cg21049825,cg21056290,cg21062364,cg21072692,cg21136655,cg21137540,cg21150573,cg21153358,cg21158431,cg21163200,cg21178979,cg21202649,cg21210496,cg21210903,cg21252280,cg21269219,cg21275292,cg21322862,cg21372451,cg21436544,cg21449597,cg21466736,cg21477591,cg21485152,cg21487631,cg21507780,cg21509981,cg21523431,cg21523688,cg21550016,cg21575347,cg21590385,cg21592091,cg21592613,cg21597760,cg21600611,cg21610815,cg21629986,cg21641834,cg21648391,cg21649336,cg21677940,cg21683651,cg21717644,cg21720802,cg21723029,cg21733367,cg21737037,cg21754201,cg21764456,cg21795156,cg21795384,cg21816996,cg21849812,cg21865577,cg21877612,cg21886960,cg21890199,cg21907309,cg21910673,cg21945894,cg21975337,cg21976957,cg22026953,cg22073307,cg22113540,cg22130216,cg22138597,cg22145805,cg22154234,cg22169053,cg22170801,cg22175494,cg22197638,cg22199864,cg22211198,cg22217604,cg22245006,cg22249250,cg22276401,cg22278595,cg22279294,cg22309167,cg22316575,cg22328598,cg22334548,cg22334681,cg22336359,cg22340573,cg22347696,cg22348789,cg22350027,cg22356541,cg22362726,cg22362864,cg22364435,cg22370094,cg22374924,cg22377166,cg22404934,cg22424056,cg22433758,cg22435684,cg22444562,cg22450531,cg22467321,cg22529990,cg22533244,cg22538778,cg22558765,cg22561592,cg22572071,cg22573746,cg22595443,cg22599996,cg22621390,cg22627212,cg22638302,cg22664993,cg22665096,cg22675598,cg22676075,cg22683418,cg22689904,cg22716605,cg22718308,cg22718487,cg22735105,cg22745143,cg22745223,cg22752492,cg22786090,cg22789388,cg22809653,cg22827324,cg22843175,cg22846767,cg22856976,cg22859267,cg22866267,cg22875243,cg22879476,cg22885409,cg22907991,cg22914526,cg22927134,cg22927653,cg22934246,cg22936371,cg22952011,cg22970786,cg22976778,cg22990218,cg22991152,cg22994555,cg22996681,cg23018548,cg23019886,cg23038520,cg23047096,cg23056271,cg23072099,cg23075366,cg23093090,cg23132611,cg23135199,cg23149302,cg23157375,cg23192553,cg23193120,cg23204512,cg23204810,cg23206907,cg23207176,cg23221603,cg23229309,cg23245237,cg23249839,cg23257289,cg23260525,cg23260612,cg23262073,cg23277328,cg23287679,cg23290556,cg23296006,cg23307143,cg23325304,cg23338618,cg23342785,cg23355731,cg23372216,cg23396177,cg23407172,cg23412639,cg23416621,cg23418857,cg23470828,cg23476276,cg23480273,cg23492779,cg23496687,cg23496836,cg23497390,cg23506940,cg23530561,cg23553910,cg23567627,cg23569067,cg23575107,cg23586821,cg23603793,cg23608075,cg23609068,cg23621222,cg23625390,cg23627990,cg23638766,cg23649571,cg23652363,cg23652442,cg23653247,cg23668581,cg23670055,cg23682609,cg23687269,cg23715913,cg23718147,cg23718633,cg23728819,cg23736940,cg23746239,cg23748514,cg23760594,cg23780875,cg23784549,cg23790876,cg23792349,cg23792848,cg23801544,cg23804585,cg23829395,cg23832814,cg23844509,cg23847008,cg23849099,cg23868054,cg23868480,cg23876056,cg23881405,cg23884217,cg23885889,cg23887856,cg23890086,cg23904453,cg23918490,cg23935593,cg23939182,cg23948372,cg23953919,cg23967357,cg23974739,cg23982638,cg24006582,cg24013761,cg24027602,cg24027669,cg24043747,cg24061431,cg24120162,cg24122364,cg24134430,cg24134472,cg24136671,cg24143510,cg24145739,cg24150716,cg24166450,cg24176760,cg24178897,cg24179559,cg24184769,cg24209115,cg24218626,cg24226367,cg24245216,cg24249173,cg24253342,cg24271589,cg24275611,cg24278076,cg24294539,cg24302623,cg24305906,cg24315629,cg24316913,cg24317942,cg24327813,cg24330955,cg24343524,cg24345423,cg24367125,cg24383033,cg24399287,cg24419071,cg24425628,cg24432193,cg24451117,cg24471990,cg24494155,cg24495044,cg24511711,cg24516901,cg24517042,cg24526136,cg24538382,cg24553651,cg24557027,cg24557305,cg24566088,cg24589936,cg24590165,cg24604552,cg24607653,cg24610790,cg24612967,cg24613798,cg24633312,cg24648986,cg24649046,cg24671288,cg24690094,cg24708988,cg24718386,cg24726965,cg24738849,cg24746938,cg24749015,cg24759237,cg24761668,cg24775773,cg24786369,cg24794625,cg24796450,cg24805162,cg24805373,cg24807198,cg24807697,cg24812136,cg24813613,cg24845998,cg24846343,cg24848870,cg24859127,cg24860902,cg24883009,cg24885937,cg24891312,cg24910189,cg24913975,cg24914139,cg24916757,cg24923953,cg24930618,cg24955191,cg24955829,cg24959793,cg24971912,cg24977338,cg24983605,cg24998002,cg25012583,c
25048816,cg25053142,cg25054294,cg25054961,cg25066655,cg25068765,cg25072945,cg25073967,cg25075347,cg25077137,cg25090994,cg25098418,cg25100880,cg25101184,cg25132957,cg25137372,cg25139410,cg25151453,cg25177224,cg25193676,cg25199372,cg25202593,cg25223140,cg25228737,cg25231957,cg25235344,cg25236277,cg25248445,cg25261468,cg25273343,cg25291613,cg25298410,cg25299406,cg25301627,cg25315648,cg25333422,cg25351194,cg25365748,cg25394960,cg25402422,cg25412130,cg25446881,cg25449513,cg25450806,cg25451456,cg25454843,cg25457927,cg25460341,cg25471987,cg25473950,cg25484160,cg25509621,cg25510640,cg25542067,cg25550425,cg25570222,cg25570410,cg25586703,cg25593005,cg25594106,cg25620989,cg25635251,cg25639566,cg25643889,cg25651118,cg25673636,cg25697314,cg25706552,cg25727520,cg25730555,cg25733957,cg25735133,cg25736692,cg25738319,cg25746394,cg25746890,cg25755851,cg25759020,cg25772039,cg25774094,cg25777459,cg25779764,cg25781686,cg25790078,cg25799291,cg25800472,cg25806255,cg25821040,cg25882873,cg25902411,cg25913779,cg25943243,cg25944895,cg25955126,cg25956966,cg25957194,cg25967886,cg25981343,cg25989392,cg25991571,cg25996584,cg26008273,cg26011212,cg26021591,cg26029667,cg26044108,cg26045740,cg26053872,cg26054801,cg26073856,cg26087659,cg26090406,cg26102195,cg26119421,cg26120141,cg26123466,cg26137350,cg26142999,cg26150343,cg26159735,cg26169783,cg26173659,cg26185508,cg26186509,cg26201596,cg26203136,cg26209369,cg26212420,cg26219069,cg26221442,cg26227119,cg26232129,cg26237810,cg26240274,cg26246864,cg26255634,cg26277064,cg26279282,cg26295774,cg26305042,cg26314869,cg26332213,cg26332985,cg26336701,cg26340889,cg26361533,cg26371521,cg26381452,cg26399995,cg26422981,cg26428432,cg26430901,cg26433333,cg26435160,cg26437628,cg26449328,cg26454172,cg26466836,cg26580761,cg26592283,cg26594514,cg26608570,cg26613073,cg26615853,cg26625863,cg26641935,cg26651840,cg26655697,cg26658343,cg26658816,cg26665530,cg26672776,cg26680274,cg26689666,cg26700422,cg26708214,cg26732808,cg26754664,cg26783306,cg26790850,cg26810230,cg26810908,cg26813044,cg26817641,cg26818010,cg26867630,cg26869723,cg26871735,cg26878626,cg26881513,cg26889586,cg26890708,cg26904126,cg26909924,cg26918510,cg26938255,cg26946232,cg26972832,cg26977944,cg26993610,cg27001282,cg27008438,cg27015215,cg27026202,cg27035411,cg27038139,cg27044881,cg27046573,cg27065554,cg27079194,cg27087243,cg27095718,cg27127091,cg27130493,cg27154418,cg27161779,cg27188696,cg27188994,cg27209610,cg27213416,cg27228042,cg27228210,cg27241394,cg27244206,cg27253336,cg27253783,cg27255394,cg27275821,cg27286054,cg27290494,cg27295011,cg27303578,cg27310706,cg27331548,cg27332136,cg27335653,cg27336424,cg27337122,cg27340564,cg27345534,cg27345945,cg27351239,cg27354635,cg27364547,cg27371329,cg27374758,cg27396192,cg27400746,cg27407667,cg27424057,cg27425700,cg27454528,cg27460135,cg27466466,cg27482129,cg27484216,cg27503717,cg27506074,cg27507580,cg27509213,cg27516652,cg27517424,cg27543741,cg27544384,cg27546012,cg27565232,cg27576325,cg27578501,cg27584826,cg27585074,cg27585641,cg27586797,cg27587439,cg27601188,cg27607040,cg27609378,cg27618369,cg27621587,cg27624334,cg27641394,cg27643470,cg27663393,cg27666049,ch.1.3056292F,ch.17.480931F,ch.3.1226245F,ch.3.39438485F	E081	1
-2.764	1	E082 Fetal Brain Female	Brain	TssA	erc2-chromatin15state-all-files/E082_1_TssA.bed	cg00012203,cg00044050,cg00063077,cg00083937,cg00131081,cg00142036,cg00156216,cg00207965,cg00258809,cg00275181,cg00329014,cg00346898,cg00347893,cg00363486,cg00376283,cg00420922,cg00425431,cg00475140,cg00495681,cg00549475,cg00563845,cg00574183,cg00591660,cg00591949,cg00665405,cg00695362,cg00733150,cg00760338,cg00788739,cg00810055,cg00818473,cg00827164,cg00846580,cg00857968,cg00870514,cg00908189,cg00918181,cg00933542,cg00944873,cg00977110,cg00978521,cg01036806,cg01044608,cg01082878,cg01091514,cg01148193,cg01190171,cg01200585,cg01205267,cg01216565,cg01218899,cg01221157,cg01294695,cg01303236,cg01303814,cg01307684,cg01309013,cg01324343,cg01341218,cg01385043,cg01388757,cg01414830,cg01444397,cg01482620,cg01517832,cg01525366,cg01529207,cg01546248,cg01617117,cg01701819,cg01715842,cg01724150,cg01732984,cg01743873,cg01753263,cg01758899,cg01818953,cg01819863,cg01828414,cg01854097,cg01857019,cg01868499,cg01894743,cg01977079,cg01989461,cg02037349,cg02077265,cg02109507,cg02126909,cg02206980,cg02208432,cg02251859,cg02319142,cg02334877,cg02339392,cg02381751,cg02398342,cg02406084,cg02501827,cg02551604,cg02567839,cg02635260,cg02709052,cg02729068,cg02855432,cg02880629,cg02889777,cg02940042,cg02946294,cg02977524,cg03058556,cg03060546,cg03066986,cg03089717,cg03115937,cg03183608,cg03305906,cg03333546,cg03345805,cg03380427,cg03450102,cg03464685,cg03547924,cg03601828,cg03651613,cg03658251,cg03668386,cg03689076,cg03713592,cg03732541,cg03802191,cg03806693,cg03826848,cg03831667,cg03847932,cg03877680,cg03885664,cg03892543,cg03916912,cg03965726,cg03987748,cg04036182,cg04040925,cg04060163,cg04184094,cg04200607,cg04257751,cg04287289,cg04296842,cg04307987,cg04311134,cg04340435,cg04359828,cg04370226,cg04375931,cg04391064,cg04446345,cg04469105,cg04497547,cg04498082,cg04518186,cg04527603,cg04602284,cg04607235,cg04641947,cg04706327,cg04727522,cg04803994,cg04871875,cg04893899,cg04902443,cg04921771,cg04936325,cg04940435,cg05005343,cg05027052,cg05054006,cg05119127,cg05147244,cg05186936,cg05293930,cg05326358,cg05337694,cg05352955,cg05409597,cg05492442,cg05508639,cg05523882,cg05527609,cg05564831,cg05728019,cg05729249,cg05740244,cg05775895,cg05804949,cg05841700,cg05934660,cg05948642,cg05986866,cg05989862,cg06020615,cg06028605,cg06060754,cg06080874,cg06088623,cg06142324,cg06177350,cg06200634,cg06217202,cg06221963,cg06269281,cg06365898,cg06489993,cg06498468,cg06544937,cg06546033,cg06547386,cg06582575,cg06609049,cg06623918,cg06627557,cg06685724,cg06718696,cg06801544,cg06906869,cg06917634,cg06937882,cg06941159,cg06983508,cg06992877,cg07034561,cg07072475,cg07099588,cg07113474,cg07142400,cg07150166,cg07218275,cg07322925,cg07392085,cg07452164,cg07455279,cg07461715,cg07527105,cg07539182,cg07541023,cg07609200,cg07624650,cg07636037,cg07641567,cg07645296,cg07649498,cg07685357,cg07695256,cg07720865,cg07777703,cg07813377,cg07835181,cg07881013,cg07889765,cg07909619,cg07962783,cg07983955,cg07998677,cg08017756,cg08037817,cg08125733,cg08195484,cg08274380,cg08360281,cg08373528,cg08384314,cg08422745,cg08474604,cg08503702,cg08523029,cg08577424,cg08643692,cg08648241,cg08655844,cg08709029,cg08794763,cg08808571,cg08847533,cg08859206,cg08875094,cg08909806,cg08936898,cg09003973,cg09006985,cg09065672,cg09161412,cg09201001,cg09250473,cg09254098,cg09423836,cg09435798,cg09461728,cg09470059,cg09489281,cg09509179,cg09532679,cg09537434,cg09592244,cg09638344,cg09665739,cg09673200,cg09678212,cg09688127,cg09692838,cg09763356,cg09779027,cg09811183,cg09878855,cg09983885,cg10049631,cg10064339,cg10109585,cg10158181,cg10192340,cg10358780,cg10409131,cg10414026,cg10414466,cg10449041,cg10472759,cg10487724,cg10590465,cg10628982,cg10807101,cg10833066,cg10855283,cg10883421,cg10921709,cg10949862,cg10962762,cg11058730,cg11178920,cg11191385,cg11201040,cg11226562,cg11257193,cg11293029,cg11366901,cg11370381,cg11417675,cg11432751,cg11463903,cg11621586,cg11644478,cg11655627,cg11766498,cg11813497,cg11815105,cg11843606,cg11845411,cg11879182,cg11901034,cg11935018,cg11945235,cg12006683,cg12022583,cg12043019,cg12087004,cg12150066,cg12224375,cg12241552,cg12261451,cg12287945,cg12291519,cg12363726,cg12381317,cg12473912,cg12479090,cg12555334,cg12560992,cg12593268,cg12620499,cg12627844,cg12666336,cg12673726,cg12679965,cg12695986,cg12727528,cg12816748,cg13001838,cg13037201,cg13056744,cg13080503,cg13132497,cg13236934,cg13319975,cg13327078,cg13349042,cg13442969,cg13462890,cg13467780,cg13472558,cg13516755,cg13529640,cg13633952,cg13710375,cg13717768,cg13767294,cg13838055,cg13897783,cg14048834,cg14085527,cg14138827,cg14155397,cg14186256,cg14227325,cg14240646,cg14254433,cg14267725,cg14310674,cg14393161,cg14515483,cg14516473,cg14523723,cg14530143,cg14575602,cg14576962,cg14610875,cg14683738,cg14692106,cg14698961,cg14728969,cg14779329,cg14896157,cg14941179,cg14948434,cg15083037,cg15084286,cg15173674,cg15201536,cg15235893,cg15274684,cg15282709,cg15400028,cg15439915,cg15465615,cg15473028,cg15490075,cg15540054,cg15586945,cg15655868,cg15743157,cg15822222,cg15831998,cg15876825,cg15888996,cg16011679,cg16022595,cg16022748,cg16109817,cg16124934,cg16126580,cg16156954,cg16194253,cg16252808,cg16254344,cg16256615,cg16341836,cg16408865,cg16502826,cg16516295,cg16600927,cg16615211,cg16666206,cg16668548,cg16671360,cg16674327,cg16749578,cg16814023,cg16835097,cg16846691,cg16923290,cg16974407,cg17015467,cg17040800,cg17117718,cg17120908,cg17233819,cg17378803,cg17445812,cg17498841,cg17519280,cg17536848,cg17537073,cg17560472,cg17580178,cg17608911,cg17639894,cg17640201,cg17654011,cg17716664,cg17718377,cg17719053,cg17800788,cg17852021,cg17863274,cg17865872,cg17884064,cg18030306,cg18035979,cg18090147,cg18142353,cg18155211,cg18223359,cg18252515,cg18357526,cg18361445,cg18441479,cg18450905,cg18516195,cg18538270,cg18538662,cg18552620,cg18576835,cg18678763,cg18704904,cg18705301,cg18721802,cg18780491,cg18810026,cg18825076,cg18868922,cg18939077,cg18986008,cg19045300,cg19064402,cg19133199,cg19149522,cg19182537,cg19234591,cg19336497,cg19419914,cg19461320,cg19461907,cg19480699,cg19482086,cg19490066,cg19676182,cg19681188,cg19709743,cg20019365,cg20028981,cg20118020,cg20153322,cg20180721,cg20208858,cg20246851,cg20307385,cg20315257,cg20408505,cg20477460,cg20488820,cg20491446,cg20559217,cg20680720,cg20715589,cg20727362,cg20800956,cg20856330,cg20876010,cg20887711,cg20948151,cg20987029,cg21081097,cg21108841,cg21114390,cg21136789,cg21139150,cg21165061,cg21226546,cg21255657,cg21327887,cg21435844,cg21532618,cg21540775,cg21550016,cg21654974,cg21665078,cg21798802,cg21818252,cg22055719,cg22101147,cg22112435,cg22128645,cg22189070,cg22228586,cg22247664,cg22334681,cg22431486,cg22435684,cg22457110,cg22554448,cg22652561,cg22705268,cg22709217,cg22800045,cg22972126,cg23034840,cg23064556,cg23090583,cg23162821,cg23226358,cg23255995,cg23281729,cg23285209,cg23339629,cg23384886,cg23425970,cg23473045,cg23505970,cg23512531,cg23562388,cg23576358,cg23625312,cg23642061,cg23684399,cg23783703,cg23886495,cg23933602,cg23947928,cg23960723,cg24005645,cg24075332,cg24260851,cg24325362,cg24342717,cg24343755,cg24353698,cg24450063,cg24463469,cg24514137,cg24603444,cg24642439,cg24668570,cg24674445,cg24686644,cg24692254,cg24700881,cg24785555,cg24812749,cg24816866,cg24860938,cg24987170,cg25010880,cg25054828,cg25064552,cg25151806,cg25169483,cg25174290,cg25186680,cg25205988,cg25241256,cg25263912,cg25358565,cg25407064,cg25471831,cg25593573,cg25594982,cg25654926,cg25687179,cg25736002,cg25740925,cg25757017,cg25828385,cg25852941,cg25945732,cg25954441,cg26085804,cg26116260,cg26118111,cg26192567,cg26203879,cg26233374,cg26338869,cg26351966,cg26355502,cg26384229,cg26395211,cg26442630,cg26504305,cg26510160,cg26665480,cg26668626,cg26742183,cg26813044,cg26853808,cg26894552,cg26918510,cg26981201,cg27099455,cg27127927,cg27129171,cg27139956,cg27149555,cg27181169,cg27225990,cg27236539,cg27269828,cg27279460,cg27349682,cg27434086,cg27510988,cg27519424	E082	1
3.925	2.55e-05	E082 Fetal Brain Female	Brain	TssAFlnk	erc2-chromatin15state-all-files/E082_2_TssAFlnk.bed	cg00034769,cg00043076,cg00049729,cg00053851,cg00101154,cg00110688,cg00128766,cg00232092,cg00288844,cg00310728,cg00318495,cg00334056,cg00398048,cg00399407,cg00410788,cg00458337,cg00461015,cg00466402,cg00472373,cg00484396,cg00485301,cg00505481,cg00508855,cg00509207,cg00534318,cg00541544,cg00550955,cg00568177,cg00634315,cg00655788,cg00791764,cg00792751,cg00798554,cg00852783,cg00864945,cg00871371,cg00933603,cg01030404,cg01044637,cg01062113,cg01346077,cg01346448,cg01383486,cg01431908,cg01445163,cg01585852,cg01612629,cg01619045,cg01679043,cg01741372,cg01745370,cg01806741,cg02154914,cg02176678,cg02196730,cg02197387,cg02244288,cg02257953,cg02275713,cg02359409,cg02390806,cg02452435,cg02455706,cg02467435,cg02478829,cg02481789,cg02492873,cg02520707,cg02754929,cg02814523,cg02829279,cg02915939,cg03074968,cg03091616,cg03116740,cg03123370,cg03167953,cg03316750,cg03328201,cg03417454,cg03474731,cg03560586,cg03847641,cg03868770,cg03885343,cg03895404,cg03902505,cg03972838,cg03981535,cg04068518,cg04089426,cg04106389,cg04140754,cg04142929,cg04194678,cg04231319,cg04320760,cg04329172,cg04351776,cg04445557,cg04462132,cg04463386,cg04496281,cg04496895,cg04587829,cg04614656,cg04655299,cg04677158,cg04772968,cg04847434,cg04850017,cg04868655,cg04913265,cg05067963,cg05159804,cg05232865,cg05370662,cg05406101,cg05496603,cg05500930,cg05517233,cg05635388,cg05719612,cg05952475,cg05963690,cg06142740,cg06158227,cg06223951,cg06246224,cg06319762,cg06348275,cg06392426,cg06419732,cg06422694,cg06541857,cg06547513,cg06603074,cg06697600,cg06755741,cg06895640,cg06899660,cg06917450,cg06917867,cg07112210,cg07135303,cg07136873,cg07258167,cg07452489,cg07545846,cg07607196,cg07712977,cg07729269,cg07774964,cg07791039,cg07986773,cg08030119,cg08087655,cg08112313,cg08183114,cg08196608,cg08210727,cg08365687,cg08382737,cg08432053,cg08461229,cg08488708,cg08549034,cg08727202,cg08748184,cg08783616,cg08880817,cg08898775,cg08942051,cg09009770,cg09123533,cg09163930,cg09284795,cg09540102,cg09608765,cg09626299,cg09760422,cg10174563,cg10203483,cg10270306,cg10349874,cg10434653,cg10460168,cg10624860,cg10701640,cg10706802,cg10855531,cg11014740,cg11048134,cg11066209,cg11078875,cg11291437,cg11309454,cg11565512,cg11828820,cg12046867,cg12400121,cg12405232,cg12447832,cg12818023,cg12832956,cg12843448,cg12941369,cg12989344,cg13011109,cg13105904,cg13185188,cg13264672,cg13339907,cg13459349,cg13512890,cg13593090,cg13603099,cg13610422,cg13883576,cg13922901,cg13932362,cg13986417,cg13999415,cg14004768,cg14170840,cg14316118,cg14372120,cg14375111,cg14522793,cg14555481,cg14582100,cg14621698,cg14649507,cg14667838,cg14732874,cg14750269,cg14836018,cg14969094,cg15002204,cg15038512,cg15262886,cg15312894,cg15400703,cg15503081,cg15644097,cg15927357,cg16046214,cg16068812,cg16082336,cg16145915,cg16245911,cg16343401,cg16348638,cg16467811,cg16474684,cg16521040,cg16673477,cg16692277,cg16895370,cg16915580,cg17025287,cg17030679,cg17152266,cg17240987,cg17322242,cg17408686,cg17611880,cg17715556,cg17944189,cg17974185,cg18016565,cg18069493,cg18385299,cg18639142,cg18653534,cg18738237,cg18758622,cg18856296,cg18856359,cg18885540,cg19168482,cg19415736,cg19427746,cg19520710,cg19712573,cg19747945,cg19856934,cg19980929,cg19987060,cg20016023,cg20069451,cg20104055,cg20512270,cg20641794,cg20726646,cg20760168,cg20788021,cg20813759,cg20921096,cg21058413,cg21367232,cg21585512,cg21593856,cg21721566,cg21832243,cg21908344,cg22091621,cg22129885,cg22200774,cg22514963,cg22670675,cg22680931,cg22682154,cg22697516,cg22879583,cg22880423,cg22933714,cg23029597,cg23230554,cg23371584,cg23415761,cg23434126,cg23435118,cg23605961,cg23758822,cg23881458,cg24009529,cg24032252,cg24162251,cg24206199,cg24268161,cg24454932,cg24652919,cg24798930,cg24949191,cg25032888,cg25345738,cg25351196,cg25647964,cg25664220,cg25735823,cg25793399,cg25940801,cg25970491,cg26080737,cg26119090,cg26209676,cg26544448,cg26561254,cg26620356,cg26645069,cg26748578,cg26838949,cg27018554,cg27219399,cg27291055,cg27299712,cg27625637,cg27635372,ch.1.3947147F	E082	0.00121
-1.124	0.905	E082 Fetal Brain Female	Brain	TxFlnk	erc2-chromatin15state-all-files/E082_3_TxFlnk.bed	cg01392867,cg01560476,cg01841306,cg01912298,cg02129597,cg03707168,cg05182265,cg10189135,cg12656740,cg12935359,cg13931752,cg14061069,cg15034300,cg26809488	E082	1
-2.179	0.999	E082 Fetal Brain Female	Brain	Tx	erc2-chromatin15state-all-files/E082_4_Tx.bed	cg00103276,cg00114569,cg00129232,cg00130102,cg00219210,cg00223043,cg00242965,cg00262263,cg00299943,cg00319839,cg00325548,cg00343986,cg00348168,cg00441437,cg00483852,cg00529183,cg00534423,cg00552753,cg00563300,cg00573159,cg00597918,cg00601157,cg00622170,cg00632496,cg00674415,cg00704796,cg00750074,cg00763120,cg00779313,cg00805360,cg00825309,cg00848461,cg00908766,cg00934597,cg01019246,cg01021975,cg01033574,cg01057552,cg01064897,cg01100316,cg01102856,cg01141506,cg01225821,cg01267852,cg01283685,cg01286365,cg01293200,cg01322412,cg01339753,cg01354510,cg01370594,cg01392760,cg01414877,cg01449076,cg01464707,cg01635063,cg01636873,cg01697026,cg01736264,cg01829163,cg01876670,cg01878722,cg02019124,cg02021304,cg02025680,cg02084211,cg02135083,cg02169973,cg02180507,cg02184558,cg02229757,cg02234613,cg02290008,cg02334126,cg02376097,cg02482240,cg02518895,cg02533364,cg02555952,cg02633165,cg02639931,cg02652369,cg02655711,cg02711726,cg02742809,cg02747822,cg02758499,cg02905178,cg02978460,cg02980000,cg02991925,cg03058480,cg03067884,cg03088328,cg03136023,cg03142856,cg03145294,cg03146377,cg03157218,cg03173807,cg03241901,cg03265014,cg03329714,cg03347538,cg03384294,cg03424262,cg03446427,cg03479204,cg03480383,cg03617633,cg03628122,cg03652561,cg03683866,cg03775437,cg03816568,cg03934478,cg03965223,cg03966708,cg04005843,cg04006266,cg04011911,cg04018311,cg04210225,cg04220779,cg04332058,cg04371126,cg04371749,cg04372213,cg04386222,cg04455712,cg04514024,cg04558973,cg04575478,cg04702314,cg04702647,cg04703765,cg04729852,cg04754304,cg04766618,cg04801133,cg04884319,cg04971443,cg05048676,cg05058345,cg05068570,cg05076510,cg05105745,cg05169357,cg05175599,cg05187542,cg05322916,cg05350224,cg05387068,cg05390927,cg05391758,cg05441372,cg05490679,cg05523839,cg05560635,cg05599196,cg05600569,cg05621596,cg05683857,cg05740381,cg05781582,cg05793937,cg05806255,cg05855065,cg05867245,cg05887092,cg06061715,cg06085042,cg06164804,cg06182337,cg06287003,cg06293172,cg06309960,cg06378142,cg06409423,cg06565951,cg06621799,cg06644310,cg06769510,cg06784218,cg06787310,cg06790917,cg06899008,cg06903451,cg06918159,cg07012243,cg07024907,cg07056345,cg07079049,cg07135405,cg07148919,cg07167827,cg07170929,cg07179663,cg07187342,cg07246325,cg07264401,cg07268726,cg07278158,cg07341534,cg07343612,cg07393169,cg07414060,cg07423050,cg07427276,cg07469449,cg07484827,cg07493874,cg07502782,cg07582623,cg07591882,cg07602659,cg07671752,cg07753644,cg07838427,cg07841520,cg07891820,cg07902785,cg07906263,cg07926491,cg07939845,cg07971453,cg08008741,cg08100221,cg08148697,cg08149859,cg08159945,cg08197981,cg08236123,cg08243827,cg08283408,cg08297640,cg08326933,cg08361380,cg08406047,cg08457232,cg08480854,cg08486986,cg08489410,cg08511297,cg08583127,cg08586979,cg08608053,cg08622435,cg08645402,cg08659629,cg08665416,cg08672488,cg08681864,cg08693745,cg08705227,cg08713344,cg08738303,cg08748815,cg08764509,cg08792177,cg08808795,cg08860612,cg08944484,cg08971049,cg09035930,cg09045979,cg09084712,cg09152120,cg09177659,cg09219839,cg09228454,cg09244222,cg09314803,cg09324706,cg09375816,cg09420691,cg09519218,cg09592903,cg09622076,cg09626867,cg09669931,cg09732913,cg09754225,cg09796270,cg09800633,cg09848303,cg09933355,cg09944012,cg09944355,cg09980403,cg10027219,cg10033251,cg10087771,cg10099957,cg10189850,cg10216848,cg10228989,cg10252114,cg10310700,cg10314068,cg10322053,cg10330313,cg10342813,cg10388789,cg10407935,cg10494973,cg10507754,cg10512472,cg10513992,cg10531711,cg10549338,cg10572195,cg10608948,cg10625090,cg10632955,cg10637260,cg10643017,cg10659365,cg10740793,cg10791984,cg10865127,cg10875041,cg10896456,cg10906372,cg10931237,cg10943305,cg11016847,cg11030744,cg11181330,cg11265725,cg11293241,cg11454095,cg11489125,cg11530175,cg11537784,cg11551048,cg11721507,cg11808658,cg11819121,cg11861474,cg11902934,cg11941455,cg11992265,cg12042590,cg12068257,cg12135887,cg12194727,cg12197980,cg12202548,cg12373236,cg12385849,cg12430027,cg12456604,cg12466440,cg12514963,cg12610013,cg12640482,cg12646389,cg12647020,cg12647423,cg12870014,cg12882968,cg12894031,cg12914694,cg12964346,cg12964469,cg13029758,cg13250067,cg13297827,cg13329789,cg13416983,cg13452738,cg13483696,cg13504812,cg13582457,cg13853198,cg13883397,cg13885867,cg13980743,cg13982601,cg13995140,cg14010002,cg14014033,cg14022616,cg14068309,cg14076183,cg14092571,cg14114401,cg14122633,cg14178705,cg14248369,cg14305262,cg14316368,cg14332403,cg14409461,cg14483210,cg14483724,cg14507634,cg14520941,cg14549973,cg14646094,cg14664628,cg14668889,cg14683465,cg14700153,cg14716311,cg14758173,cg14823940,cg14825688,cg14986012,cg14987112,cg15228268,cg15330654,cg15405652,cg15417506,cg15431735,cg15448681,cg15466234,cg15550113,cg15551902,cg15565593,cg15605529,cg15664640,cg15774773,cg15793280,cg15824435,cg15836225,cg15860039,cg15874912,cg15890932,cg15948410,cg16017130,cg16093786,cg16205008,cg16236976,cg16245716,cg16285946,cg16306546,cg16324072,cg16327482,cg16405210,cg16511985,cg16533245,cg16558253,cg16618809,cg16671652,cg16705138,cg16722983,cg16797656,cg16892887,cg16914870,cg16944218,cg16976594,cg17022633,cg17075019,cg17077815,cg17135027,cg17163976,cg17240725,cg17297354,cg17300220,cg17432061,cg17435445,cg17477273,cg17515767,cg17618285,cg17623882,cg17624339,cg17738861,cg18046441,cg18174702,cg18219997,cg18312398,cg18334121,cg18367433,cg18394614,cg18436246,cg18459205,cg18485839,cg18490567,cg18586914,cg18597677,cg18763639,cg18770264,cg18825964,cg18860399,cg19011590,cg19014289,cg19217283,cg19226230,cg19318889,cg19331490,cg19401444,cg19452184,cg19459978,cg19488206,cg19590737,cg19645788,cg19695151,cg19723528,cg19848313,cg19893409,cg19903156,cg19930203,cg20007063,cg20239381,cg20277977,cg20348533,cg20471783,cg20516364,cg20526548,cg20627572,cg20645010,cg20735041,cg20735954,cg20756026,cg20929387,cg20969693,cg20988587,cg21091611,cg21167502,cg21209552,cg21210496,cg21299882,cg21303039,cg21438252,cg21556904,cg21580213,cg21598294,cg21656251,cg21661680,cg21665557,cg21699342,cg21791023,cg21804045,cg21806708,cg21978135,cg22190299,cg22301272,cg22316575,cg22347696,cg22489759,cg22561727,cg22737448,cg22799638,cg22802746,cg22838050,cg22989813,cg23062598,cg23093090,cg23155853,cg23173586,cg23176889,cg23230773,cg23244877,cg23350747,cg23459411,cg23485473,cg23496836,cg23522485,cg23528237,cg23530333,cg23614816,cg23669063,cg23771949,cg23805755,cg23884120,cg23916352,cg24064224,cg24179979,cg24186732,cg24296847,cg24354101,cg24500398,cg24574546,cg24578937,cg24626310,cg24671288,cg24699150,cg24710020,cg24760567,cg24846343,cg24912473,cg24917105,cg24939380,cg24969601,cg25004725,cg25005923,cg25098793,cg25132957,cg25193935,cg25294752,cg25344376,cg25492363,cg25559122,cg25730555,cg25746394,cg25772039,cg25935597,cg25979148,cg26060021,cg26158206,cg26203136,cg26295559,cg26302760,cg26332985,cg26344513,cg26381678,cg26505707,cg26561844,cg26594514,cg26637046,cg26689441,cg26786172,cg26817641,cg26818010,cg26820563,cg26882161,cg26938255,cg26945880,cg26950739,cg27038144,cg27079262,cg27092297,cg27142162,cg27155168,cg27160141,cg27251463,cg27366882,cg27449804,cg27491277,cg27534772	E082	1
3.266	2.29e-06	E082 Fetal Brain Female	Brain	TxWk	erc2-chromatin15state-all-files/E082_5_TxWk.bed	cg00011345,cg00051200,cg00060956,cg00062776,cg00069417,cg00105475,cg00112238,cg00137951,cg00196170,cg00211174,cg00230316,cg00240880,cg00251111,cg00256380,cg00261912,cg00295879,cg00303740,cg00314194,cg00318034,cg00324438,cg00324827,cg00364704,cg00373256,cg00387212,cg00401721,cg00419680,cg00435616,cg00440671,cg00458322,cg00479501,cg00492362,cg00498772,cg00512017,cg00521428,cg00526455,cg00539955,cg00545801,cg00618323,cg00621258,cg00623119,cg00628211,cg00701064,cg00732059,cg00745693,cg00766382,cg00782443,cg00792688,cg00796973,cg00809267,cg00817464,cg00827016,cg00836200,cg00854392,cg00874746,cg00922210,cg00929254,cg00939486,cg00961855,cg00961940,cg00970304,cg00989904,cg00993370,cg01011453,cg01023734,cg01048814,cg01069451,cg01072015,cg01094920,cg01096847,cg01100931,cg01147727,cg01148976,cg01171429,cg01203767,cg01239044,cg01252219,cg01265431,cg01292856,cg01316532,cg01324539,cg01340971,cg01358620,cg01372059,cg01397395,cg01406381,cg01417991,cg01433488,cg01553584,cg01577707,cg01586263,cg01621080,cg01676680,cg01732120,cg01742263,cg01743658,cg01756770,cg01762785,cg01767116,cg01819912,cg01837375,cg01849466,cg01859228,cg01912193,cg01925633,cg01934777,cg01936481,cg01977519,cg01984445,cg01988233,cg01993732,cg02018176,cg02021485,cg02040590,cg02066981,cg02102945,cg02128979,cg02143350,cg02147041,cg02188862,cg02193956,cg02237368,cg02270980,cg02274284,cg02276361,cg02283787,cg02311337,cg02380535,cg02383674,cg02407647,cg02411443,cg02421172,cg02432295,cg02452253,cg02464551,cg02471915,cg02474109,cg02479473,cg02481642,cg02484746,cg02499121,cg02529326,cg02529485,cg02558361,cg02559928,cg02568619,cg02571055,cg02582734,cg02604346,cg02633609,cg02645716,cg02657611,cg02685365,cg02698622,cg02712322,cg02733842,cg02751143,cg02758891,cg02774390,cg02784731,cg02804067,cg02853801,cg02874061,cg02880444,cg02880898,cg02888701,cg02909738,cg02910979,cg02956522,cg02978058,cg02978139,cg03012946,cg03021329,cg03028786,cg03030267,cg03129042,cg03131043,cg03142002,cg03185800,cg03199678,cg03214385,cg03225277,cg03225882,cg03229961,cg03249303,cg03249457,cg03258508,cg03258567,cg03260530,cg03265418,cg03292992,cg03303475,cg03316149,cg03324884,cg03328374,cg03331207,cg03364620,cg03376547,cg03387510,cg03408129,cg03446165,cg03453999,cg03475307,cg03510081,cg03551667,cg03579392,cg03588583,cg03678860,cg03680338,cg03694391,cg03711207,cg03732007,cg03752800,cg03794213,cg03797139,cg03806284,cg03862943,cg03879320,cg03880756,cg03881539,cg03895221,cg03902220,cg03907572,cg03968861,cg03980250,cg03993213,cg04006718,cg04019279,cg04025535,cg04038397,cg04058563,cg04071552,cg04072301,cg04073358,cg04078292,cg04083067,cg04087185,cg04096305,cg04100322,cg04101934,cg04121561,cg04132472,cg04132891,cg04164924,cg04169527,cg04176532,cg04191989,cg04195343,cg04195858,cg04226366,cg04243292,cg04252942,cg04282141,cg04296635,cg04321303,cg04372929,cg04380250,cg04381865,cg04413036,cg04415269,cg04424696,cg04426698,cg04428374,cg04450003,cg04530948,cg04542978,cg04556905,cg04582295,cg04626686,cg04638416,cg04648402,cg04657146,cg04662153,cg04662369,cg04681845,cg04691233,cg04714245,cg04718689,cg04725336,cg04730103,cg04736490,cg04745689,cg04746649,cg04798303,cg04822548,cg04827223,cg04852275,cg04880374,cg04888485,cg04896851,cg04901598,cg04911139,cg04944904,cg04977856,cg04985482,cg05024925,cg05031931,cg05032293,cg05036103,cg05037606,cg05041125,cg05046666,cg05047156,cg05080940,cg05083469,cg05089197,cg05111383,cg05123047,cg05135175,cg05160751,cg05161682,cg05167074,cg05174855,cg05203714,cg05255112,cg05276956,cg05296991,cg05298696,cg05310760,cg05360138,cg05370838,cg05378572,cg05388330,cg05397857,cg05416345,cg05419581,cg05424606,cg05434674,cg05445490,cg05450563,cg05496900,cg05519338,cg05531421,cg05573473,cg05585544,cg05602501,cg05628927,cg05631513,cg05635956,cg05638439,cg05639678,cg05651106,cg05658549,cg05666130,cg05676463,cg05679114,cg05686467,cg05715076,cg05737778,cg05740175,cg05747963,cg05774868,cg05790077,cg05796863,cg05840137,cg05868365,cg05924882,cg05938633,cg05958252,cg05992904,cg06012582,cg06015599,cg06016645,cg06048522,cg06049597,cg06102910,cg06159476,cg06174215,cg06224893,cg06240720,cg06319903,cg06321741,cg06334697,cg06419239,cg06455422,cg06459104,cg06542282,cg06545409,cg06546183,cg06558623,cg06598544,cg06601836,cg06618686,cg06629120,cg06632402,cg06634845,cg06635797,cg06642677,cg06643318,cg06645674,cg06649471,cg06650235,cg06665776,cg06683487,cg06700905,cg06706443,cg06714440,cg06801957,cg06808227,cg06834712,cg06846640,cg06854905,cg06878391,cg06885757,cg06912964,cg06917015,cg06942309,cg06962678,cg06963182,cg06981221,cg06981636,cg06999654,cg07008989,cg07029024,cg07042489,cg07043025,cg07161953,cg07165715,cg07200038,cg07228443,cg07249765,cg07253692,cg07262873,cg07266797,cg07309527,cg07319276,cg07325614,cg07389228,cg07390986,cg07472354,cg07479906,cg07484727,cg07505049,cg07519654,cg07523470,cg07523784,cg07533345,cg07543487,cg07567797,cg07572930,cg07583744,cg07587117,cg07611718,cg07627002,cg07629519,cg07632141,cg07687480,cg07722359,cg07724971,cg07739340,cg07740669,cg07747785,cg07764829,cg07824663,cg07836921,cg07838230,cg07839933,cg07853397,cg07920561,cg07926542,cg07934434,cg07937776,cg07950857,cg08030047,cg08044714,cg08054032,cg08072771,cg08113459,cg08122121,cg08122496,cg08139264,cg08166072,cg08182597,cg08187425,cg08212070,cg08212172,cg08227081,cg08228813,cg08314984,cg08356028,cg08358188,cg08370546,cg08394070,cg08412699,cg08416661,cg08441523,cg08457029,cg08544355,cg08605882,cg08634588,cg08635449,cg08686008,cg08692478,cg08692541,cg08701064,cg08701935,cg08710349,cg08729402,cg08732879,cg08754478,cg08781789,cg08799032,cg08836988,cg08839907,cg08860287,cg08863775,cg08867399,cg08874645,cg08906930,cg08913262,cg08920545,cg08986950,cg09003199,cg09026258,cg09043456,cg09054695,cg09075096,cg09076010,cg09091185,cg09118371,cg09140723,cg09160794,cg09182221,cg09223871,cg09227575,cg09240238,cg09247692,cg09263875,cg09274988,cg09278089,cg09286253,cg09296845,cg09319852,cg09327582,cg09329079,cg09375756,cg09375873,cg09425326,cg09449562,cg09459403,cg09473249,cg09507567,cg09564118,cg09569569,cg09585164,cg09613507,cg09638070,cg09644332,cg09650134,cg09704660,cg09719910,cg09721595,cg09722212,cg09747669,cg09764805,cg09765522,cg09781414,cg09822442,cg09830162,cg09836616,cg09840721,cg09873284,cg09901532,cg09999657,cg10022447,cg10035583,cg10042478,cg10111716,cg10127554,cg10130088,cg10146727,cg10165859,cg10169327,cg10181818,cg10194039,cg10217749,cg10220693,cg10300540,cg10318641,cg10320856,cg10327440,cg10329874,cg10330473,cg10377188,cg10397419,cg10413476,cg10420426,cg10427430,cg10436792,cg10447690,cg10462017,cg10493506,cg10496614,cg10501728,cg10513866,cg10533992,cg10556349,cg10622580,cg10636426,cg10685856,cg10745413,cg10762744,cg10786767,cg10791342,cg10815453,cg10826338,cg10843707,cg10859771,cg10873538,cg10884620,cg10888348,cg10898649,cg10970798,cg10972897,cg10985202,cg10990510,cg10994090,cg10997110,cg11011654,cg11036936,cg11040581,cg11046034,cg11050792,cg11063371,cg11069749,cg11073733,cg11103342,cg11105774,cg11131752,cg11137175,cg11139010,cg11156528,cg11166303,cg11204680,cg11227087,cg11239511,cg11336987,cg11381588,cg11409467,cg11411227,cg11486865,cg11520834,cg11535255,cg11543393,cg11570083,cg11602361,cg11624780,cg11635421,cg11643099,cg11645453,cg11665378,cg11676032,cg11679609,cg11735089,cg11749817,cg11756138,cg11785240,cg11799977,cg11820913,cg11846598,cg11867718,cg11881660,cg11904912,cg11923734,cg11988872,cg11998231,cg11999598,cg12015615,cg12015761,cg12050358,cg12081249,cg12084908,cg12128614,cg12186840,cg12289137,cg12298832,cg12327449,cg12373597,cg12402129,cg12409515,cg12415318,cg12456798,cg12488919,cg12491643,cg12515659,cg12522227,cg12522722,cg12548730,cg12550570,cg12574596,cg12582695,cg12595293,cg12613775,cg12627712,cg12649232,cg12657970,cg12661610,cg12664795,cg12708331,cg12715278,cg12715330,cg12755738,cg12780098,cg12792318,cg12793116,cg12815355,cg12854167,cg12857541,cg12858577,cg12859507,cg12876517,cg12907477,cg12933814,cg12940618,cg12942337,cg12943837,cg12947132,cg12952529,cg13000709,cg13020663,cg13058541,cg13093934,cg13104453,cg13123165,cg13136721,cg13156085,cg13162088,cg13174688,cg13188283,cg13202585,cg13206129,cg13212048,cg13235087,cg13314434,cg13352708,cg13355542,cg13378083,cg13381207,cg13388048,cg13388416,cg13408957,cg13416895,cg13421331,cg13432682,cg13499773,cg13511885,cg13520475,cg13575071,cg13622587,cg13645221,cg13651302,cg13654135,cg13699412,cg13739312,cg13774959,cg13816228,cg13831649,cg13855717,cg13862557,cg13879451,cg13880583,cg13888509,cg13916421,cg13951223,cg13953446,cg13982090,cg14001239,cg14009473,cg14021192,cg14024328,cg14047370,cg14063843,cg14104249,cg14107084,cg14119201,cg14180032,cg14247180,cg14287443,cg14306023,cg14316339,cg14329111,cg14329285,cg14343337,cg14375747,cg14375890,cg14389242,cg14398247,cg14399134,cg14422338,cg14484885,cg14508705,cg14544720,cg14547801,cg14550778,cg14557415,cg14565764,cg14588463,cg14602393,cg14648161,cg14667799,cg14785368,cg14787964,cg14790638,cg14807428,cg14814621,cg14829360,cg14834949,cg14874256,cg14882082,cg14904688,cg14926638,cg14943884,cg14962616,cg14970222,cg15026715,cg15063310,cg15082024,cg15084902,cg15087907,cg15091052,cg15126733,cg15154427,cg15195433,cg15217637,cg15220168,cg15231004,cg15244436,cg15270350,cg15272654,cg15287806,cg15292009,cg15358690,cg15391100,cg15398919,cg15483813,cg15521012,cg15536864,cg15540842,cg15550265,cg15591803,cg15672065,cg15696309,cg15710130,cg15715852,cg15742060,cg15757745,cg15788095,cg15819396,cg15823649,cg15831967,cg15845156,cg15874698,cg15919165,cg15982261,cg15997315,cg16053012,cg16087345,cg16102283,cg16124601,cg16149943,cg16215705,cg16221764,cg16223899,cg16233136,cg16270431,cg16273497,cg16276456,cg16294280,cg16320185,cg16320783,cg16346588,cg16381947,cg16386110,cg16395102,cg16405659,cg16412573,cg16414821,cg16427703,cg16430601,cg16434156,cg16486109,cg16490062,cg16505953,cg16510983,cg16528738,cg16545438,cg16549809,cg16554627,cg16558208,cg16562679,cg16576052,cg16578485,cg16579702,cg16596070,cg16619994,cg16622246,cg16622471,cg16662370,cg16671801,cg16680237,cg16719409,cg16747321,cg16747903,cg16752125,cg16770549,cg16791601,cg16795295,cg16819111,cg16820993,cg16862695,cg16875711,cg16930254,cg16949673,cg16990280,cg16992257,cg17067942,cg17069183,cg17104512,cg17111166,cg17116034,cg17128237,cg17146274,cg17174189,cg17212304,cg17228962,cg17258147,cg17311022,cg17319307,cg17334536,cg17390106,cg17417926,cg17425144,cg17430681,cg17437261,cg17484874,cg17485210,cg17499935,cg17500686,cg17505776,cg17516427,cg17519949,cg17525418,cg17526357,cg17558840,cg17609330,cg17649445,cg17653955,cg17665505,cg17667773,cg17671383,cg17688768,cg17726105,cg17751646,cg17774776,cg17839226,cg17843510,cg17846098,cg17847044,cg17879101,cg17884739,cg17970341,cg17987483,cg18003427,cg18022707,cg18060965,cg18082583,cg18104539,cg18109665,cg18120489,cg18177731,cg18183774,cg18202440,cg18210619,cg18259342,cg18259396,cg18366541,cg18375707,cg18375839,cg18377133,cg18393994,cg18401298,cg18421367,cg18512352,cg18548199,cg18568001,cg18574969,cg18592195,cg18605382,cg18629013,cg18637935,cg18650994,cg18674871,cg18716014,cg18761958,cg18776616,cg18796879,cg18815117,cg18837922,cg18861547,cg18865814,cg18891815,cg18915170,cg18945630,cg18945744,cg18969117,cg19016296,cg19027850,cg19028706,cg19034995,cg19060557,cg19078123,cg19082004,cg19090437,cg19101566,cg19118072,cg19152770,cg19167900,cg19200197,cg19205266,cg19245151,cg19275309,cg19324313,cg19350358,cg19376278,cg19413042,cg19484995,cg19494761,cg19500155,cg19522960,cg19528760,cg19533443,cg19558933,cg19587434,cg19590140,cg19623359,cg19663498,cg19687457,cg19695521,cg19736660,cg19739542,cg19765378,cg19767048,cg19767857,cg19812198,cg19825589,cg19897017,cg19949948,cg19971102,cg19992453,cg19997662,cg20007702,cg20026466,cg20048045,cg20052632,cg20090883,cg20124963,cg20165914,cg20167471,cg20201458,cg20230440,cg20239369,cg20240347,cg20260109,cg20304530,cg20305489,cg20319457,cg20343822,cg20382493,cg20394141,cg20408253,cg20416874,cg20460514,cg20488673,cg20559405,cg20559816,cg20589982,cg20590252,cg20627754,cg20676887,cg20691720,cg20723705,cg20727729,cg20761395,cg20781421,cg20803587,cg20824970,cg20841811,cg20847228,cg20853376,cg20855001,cg20880067,cg20889930,cg20967622,cg20999004,cg21005828,cg21050282,cg21062364,cg21101883,cg21106988,cg21120800,cg21130236,cg21138237,cg21165793,cg21194808,cg21252280,cg21275292,cg21304156,cg21442419,cg21449597,cg21507780,cg21509981,cg21555445,cg21565972,cg21590385,cg21616243,cg21723029,cg21737020,cg21767434,cg21782813,cg21794665,cg21825059,cg21890199,cg21930061,cg22006593,cg22116961,cg22127309,cg22145805,cg22170801,cg22194631,cg22195884,cg22215106,cg22219089,cg22227910,cg22229551,cg22281494,cg22334548,cg22336359,cg22340370,cg22358066,cg22429911,cg22457886,cg22506343,cg22594201,cg22667358,cg22687902,cg22718487,cg22735105,cg22749365,cg22754921,cg22775138,cg22785556,cg22789388,cg22802439,cg22808839,cg22809653,cg22857025,cg22871233,cg22887845,cg22906955,cg22931642,cg22945620,cg22978763,cg22991152,cg22994555,cg23046154,cg23088921,cg23112360,cg23160569,cg23172293,cg23192553,cg23214249,cg23249839,cg23262073,cg23307143,cg23338618,cg23339363,cg23358479,cg23387288,cg23407172,cg23409007,cg23422044,cg23429235,cg23450586,cg23456109,cg23530543,cg23574427,cg23590709,cg23602909,cg23625390,cg23638766,cg23653247,cg23715913,cg23718147,cg23731184,cg23765086,cg23768894,cg23780021,cg23790387,cg23792848,cg23806703,cg23840010,cg23873996,cg23904453,cg23937771,cg23957850,cg23961982,cg23973274,cg24006582,cg24061431,cg24062389,cg24068032,cg24089684,cg24122364,cg24138040,cg24150528,cg24150716,cg24160574,cg24165102,cg24207161,cg24249173,cg24250820,cg24253342,cg24260931,cg24294539,cg24303303,cg24341515,cg24462980,cg24581311,cg24588859,cg24589936,cg24604552,cg24610790,cg24646951,cg24649046,cg24656388,cg24706564,cg24749015,cg24786174,cg24807198,cg24826020,cg24835959,cg24839871,cg24845998,cg24848870,cg24875988,cg24916768,cg24928023,cg24949115,cg24955191,cg24984350,cg25072359,cg25073967,cg25074794,cg25201537,cg25402422,cg25438788,cg25450806,cg25460341,cg25500001,cg25526005,cg25528199,cg25556051,cg25570222,cg25602520,cg25605277,cg25656098,cg25691442,cg25738319,cg25763538,cg25777459,cg25790298,cg25817165,cg25821040,cg25830869,cg25842050,cg25854298,cg25863564,cg25935754,cg25956966,cg25972069,cg25996647,cg26014689,cg26044108,cg26065799,cg26096415,cg26165212,cg26185180,cg26194222,cg26233866,cg26239698,cg26240274,cg26266966,cg26279282,cg26311454,cg26336701,cg26340889,cg26363039,cg26417244,cg26433444,cg26457899,cg26468248,cg26475774,cg26489750,cg26514793,cg26544932,cg26580761,cg26585320,cg26592283,cg26611278,cg26690501,cg26700422,cg26708920,cg26754664,cg26853458,cg26899598,cg26923035,cg26955980,cg26972832,cg26987584,cg26993610,cg26999053,cg27046573,cg27113856,cg27161779,cg27210354,cg27213416,cg27224372,cg27255394,cg27326882,cg27367696,cg27396192,cg27400746,cg27407667,cg27419914,cg27466466,cg27507580,cg27509213,cg27524988,cg27540883,cg27543741,cg27546012,cg27568117,cg27570637,cg27585074,cg27610057,cg27618369,cg27623937,ch.1.3056292F	E082	0.000126
-1.653	0.97	E082 Fetal Brain Female	Brain	EnhG	erc2-chromatin15state-all-files/E082_6_EnhG.bed	cg00512563,cg01532463,cg02026049,cg03069098,cg03113739,cg03216580,cg03540520,cg03764095,cg03878190,cg04399147,cg05177932,cg05488054,cg08462941,cg09261182,cg09276531,cg09723824,cg09906169,cg10201084,cg11458409,cg14832682,cg16274597,cg17419461,cg17555102,cg18473234,cg22093306,cg23974739,cg25966812,cg26097391,cg26384385,cg27147322,cg27617335,cg27647255	E082	1
4.094	5.34e-06	E082 Fetal Brain Female	Brain	Enh	erc2-chromatin15state-all-files/E082_7_Enh.bed	cg00114132,cg00141366,cg00143527,cg00169354,cg00171729,cg00174508,cg00204262,cg00206463,cg00275665,cg00301631,cg00318989,cg00358161,cg00386141,cg00419220,cg00422909,cg00529236,cg00532936,cg00721416,cg00846297,cg01003245,cg01074613,cg01109643,cg01135670,cg01157496,cg01240823,cg01294757,cg01314165,cg01345157,cg01412419,cg01414857,cg01427815,cg01466166,cg01476442,cg01480447,cg01485708,cg01502535,cg01520105,cg01527307,cg01581872,cg01616225,cg01627594,cg01785398,cg01855070,cg01960128,cg02102456,cg02112289,cg02132783,cg02285386,cg02289752,cg02412616,cg02450219,cg02513547,cg02610851,cg02614045,cg02635726,cg02666820,cg02673002,cg02738086,cg02763462,cg02812767,cg02826608,cg02834447,cg02878831,cg02910054,cg02920851,cg02951883,cg03050188,cg03077842,cg03127349,cg03187125,cg03190769,cg03295710,cg03309967,cg03311274,cg03338325,cg03365937,cg03372526,cg03432241,cg03443590,cg03453179,cg03466977,cg03468524,cg03501393,cg03552929,cg03556021,cg03604930,cg03611147,cg03655237,cg03688324,cg03688771,cg03756705,cg03792522,cg03802054,cg03830781,cg03836171,cg03942471,cg03970915,cg04012082,cg04022888,cg04203079,cg04350563,cg04416839,cg04460567,cg04477510,cg04576298,cg04583074,cg04588473,cg04661436,cg04682580,cg04731861,cg04922576,cg04926904,cg05047537,cg05090351,cg05129572,cg05180856,cg05210480,cg05233441,cg05254646,cg05263029,cg05377824,cg05430997,cg05444541,cg05452084,cg05474353,cg05487895,cg05540472,cg05555928,cg05683785,cg05799317,cg05804299,cg05854892,cg05871802,cg05873137,cg05894494,cg05921913,cg05931995,cg05933765,cg06044014,cg06073814,cg06081988,cg06087623,cg06191042,cg06193043,cg06204938,cg06300469,cg06405219,cg06431347,cg06524124,cg06633162,cg06633413,cg06634504,cg06641503,cg06649546,cg06686712,cg06686725,cg06737308,cg06761530,cg06849501,cg06872548,cg06948242,cg06949439,cg06949778,cg06970082,cg06972903,cg07136029,cg07143303,cg07318398,cg07394127,cg07468101,cg07774551,cg07881470,cg07984904,cg08057190,cg08098264,cg08123158,cg08188268,cg08217354,cg08244750,cg08246428,cg08276054,cg08280829,cg08308162,cg08319489,cg08450732,cg08524109,cg08560544,cg08710911,cg08723318,cg08761308,cg08804725,cg08806802,cg08811958,cg08827346,cg08840765,cg08861617,cg08927844,cg09017864,cg09078960,cg09132058,cg09180702,cg09208162,cg09279763,cg09366624,cg09552892,cg09575542,cg09762582,cg09821763,cg09822812,cg09856107,cg09870385,cg10008461,cg10081086,cg10163377,cg10312679,cg10331829,cg10442549,cg10484566,cg10512769,cg10560272,cg10610477,cg10612451,cg10688950,cg10792982,cg10807894,cg10833325,cg10914478,cg10988251,cg11097954,cg11109077,cg11195884,cg11223738,cg11302988,cg11339907,cg11369927,cg11375692,cg11385162,cg11422359,cg11472631,cg11611505,cg11641809,cg11714103,cg11882488,cg11907977,cg11985321,cg12089028,cg12160664,cg12175038,cg12343639,cg12760995,cg12843227,cg12896318,cg13016924,cg13047720,cg13123656,cg13148650,cg13195254,cg13213689,cg13278052,cg13302309,cg13303928,cg13427897,cg13695286,cg13770235,cg13916716,cg14085262,cg14186846,cg14327698,cg14460198,cg14482998,cg14633084,cg14634687,cg14678088,cg14701959,cg14711818,cg14829677,cg14834285,cg14853169,cg15027266,cg15030167,cg15081653,cg15241708,cg15317982,cg15364721,cg15436123,cg15479262,cg15487877,cg15518113,cg15526747,cg15689036,cg15738933,cg15740811,cg15754630,cg15844800,cg15871951,cg15974150,cg16117710,cg16136290,cg16187635,cg16220770,cg16239717,cg16301894,cg16308270,cg16343357,cg16496269,cg16528585,cg16533767,cg16547749,cg16718606,cg16789867,cg16958667,cg17050756,cg17119170,cg17228456,cg17231980,cg17242981,cg17261469,cg17401724,cg17479245,cg17554309,cg17629820,cg17690034,cg17693183,cg17738722,cg17797106,cg17823430,cg17839166,cg17916960,cg18200150,cg18243412,cg18603577,cg18622418,cg18634709,cg18657988,cg18830919,cg18911972,cg19016694,cg19046580,cg19098606,cg19308989,cg19325477,cg19334801,cg19395706,cg19417526,cg19459178,cg19477706,cg19491776,cg19496479,cg19509663,cg19634315,cg19702880,cg19752233,cg19781696,cg19836471,cg19836589,cg19894312,cg19959041,cg20020161,cg20063450,cg20209891,cg20242676,cg20319791,cg20435097,cg20442982,cg20448089,cg20667664,cg20697399,cg20703974,cg20834123,cg20853467,cg21153358,cg21213154,cg21321148,cg21497246,cg21523688,cg21610815,cg21790991,cg21815063,cg22016779,cg22114991,cg22154234,cg22345048,cg22350027,cg22381144,cg22643110,cg22682161,cg22814480,cg23204512,cg23208836,cg23261809,cg23271998,cg23412777,cg23424158,cg23474190,cg23506391,cg23520428,cg23523548,cg23542880,cg23678954,cg23717251,cg23734194,cg23777943,cg23779514,cg23942311,cg23961843,cg23978866,cg24013909,cg24045875,cg24065722,cg24073056,cg24206537,cg24230185,cg24372455,cg24427597,cg24453118,cg24609819,cg24691891,cg24811805,cg24974982,cg25011763,cg25012795,cg25054294,cg25198111,cg25199372,cg25259712,cg25421660,cg25515197,cg25560215,cg25647583,cg25759020,cg25790333,cg25799589,cg25805675,cg25939020,cg25980539,cg25998278,cg26105649,cg26117369,cg26155674,cg26179400,cg26185508,cg26319038,cg26437628,cg26556624,cg26582729,cg26681889,cg26724975,cg26759740,cg26850117,cg26937943,cg27017357,cg27028796,cg27095718,cg27113868,cg27160886,cg27250486,cg27306870,cg27334542,cg27445134,cg27490568,cg27496116	E082	0.000276
-3.496	1	E082 Fetal Brain Female	Brain	ZNF-Rpts	erc2-chromatin15state-all-files/E082_8_ZNF-Rpts.bed	cg00971228,cg02334098,cg04700648,cg05887968,cg08576242,cg10995895,cg13291410,cg14884039,cg16666524,cg17296854,cg17867848,cg20012315,cg22462835,cg22795307,cg25402137,cg26795035,cg26923109,cg27130406	E082	1
-6.838	1	E082 Fetal Brain Female	Brain	Het	erc2-chromatin15state-all-files/E082_9_Het.bed	cg00081175,cg00383796,cg00646813,cg00787780,cg00885851,cg00989296,cg01145910,cg01309395,cg02391549,cg02815692,cg02817203,cg02937080,cg03094675,cg04108406,cg04498390,cg04522596,cg04623019,cg04673596,cg05868942,cg06232075,cg06390459,cg06755062,cg07369270,cg08584144,cg08868647,cg08877521,cg09561430,cg10619733,cg10993832,cg12024160,cg13524341,cg13684632,cg14203017,cg14623316,cg14679346,cg14684166,cg15178807,cg16761754,cg16815743,cg17002670,cg17157234,cg17638507,cg18027781,cg19306681,cg21315874,cg22660596,cg23553368,cg23649571,cg23728201,cg25614898,cg26102342,cg26150343,cg26857135,cg27491264	E082	1
-6.872	1	E082 Fetal Brain Female	Brain	TssBiv	erc2-chromatin15state-all-files/E082_10_TssBiv.bed	cg00061907,cg00119460,cg00246121,cg00574412,cg00631329,cg00832546,cg00909806,cg01072076,cg01147810,cg01364137,cg02006203,cg02344895,cg02511570,cg02785814,cg03218323,cg03384979,cg03548384,cg03562770,cg03588998,cg03595533,cg03778669,cg03906075,cg04303330,cg04390734,cg04451570,cg04553112,cg04565261,cg04723534,cg04742282,cg05358900,cg05393297,cg05743734,cg06107159,cg06223926,cg06910114,cg06967469,cg07102210,cg07103917,cg07651906,cg07828024,cg07892785,cg08058156,cg08333283,cg08757742,cg08827674,cg09495418,cg09571762,cg09886946,cg10780632,cg10911889,cg10973146,cg11325146,cg11487289,cg11955385,cg11963006,cg12377874,cg12610070,cg12801329,cg12824719,cg13658542,cg13772742,cg14856893,cg15146515,cg15507776,cg15975750,cg16498913,cg16881183,cg16922058,cg17544691,cg17583504,cg17759274,cg18089426,cg19000631,cg19610905,cg20188733,cg20637307,cg20857709,cg21036336,cg21786191,cg22903908,cg23110005,cg23959705,cg24426391,cg24682551,cg24744649,cg25675800,cg25731534,cg25804541,cg26135397	E082	1
-4.811	1	E082 Fetal Brain Female	Brain	BivFlnk	erc2-chromatin15state-all-files/E082_11_BivFlnk.bed	cg00405699,cg00655913,cg00705808,cg00900933,cg01413809,cg01609658,cg01704474,cg02353165,cg02398106,cg04037038,cg04289385,cg04314624,cg05448404,cg05505459,cg06035600,cg07042104,cg07126263,cg07389322,cg07434284,cg08179530,cg08481491,cg10105414,cg11519256,cg12239264,cg12700145,cg13191599,cg13207180,cg13423180,cg14146740,cg15790037,cg16294659,cg19979643,cg21884568,cg22323942,cg22579624,cg24537942,cg24772240,cg25287272,cg25499543,cg26773791,cg27094856	E082	1
-1.905	0.984	E082 Fetal Brain Female	Brain	EnhBiv	erc2-chromatin15state-all-files/E082_12_EnhBiv.bed	cg00022866,cg00050482,cg00700412,cg00702593,cg01378222,cg02992311,cg03265642,cg03657973,cg03681057,cg03738669,cg04250194,cg04410715,cg04948744,cg06789856,cg07084709,cg08363074,cg08490304,cg09775263,cg10992024,cg12368916,cg14811014,cg15003194,cg15348288,cg16542170,cg18735402,cg19729930,cg20390237,cg20828424,cg20954179,cg21276379,cg23812680	E082	1
-1.982	0.995	E082 Fetal Brain Female	Brain	ReprPC	erc2-chromatin15state-all-files/E082_13_ReprPC.bed	cg00050618,cg00057722,cg00122614,cg00122854,cg00169019,cg00171154,cg00189850,cg00219626,cg00237512,cg00291837,cg00310588,cg00336867,cg00379830,cg00412772,cg00456672,cg00505606,cg00520135,cg00523742,cg00533183,cg00582671,cg00605270,cg00617568,cg00744739,cg00744898,cg00792420,cg00811358,cg00850481,cg01128127,cg01176363,cg01214817,cg01289421,cg01297370,cg01345055,cg01353073,cg01359822,cg01362149,cg01367324,cg01394847,cg01438403,cg01475952,cg01517654,cg01555000,cg01573556,cg01603118,cg01713201,cg02097152,cg02182110,cg02188185,cg02311588,cg02372905,cg02403198,cg02432467,cg02439077,cg02493740,cg02494665,cg02562448,cg02635677,cg02637086,cg02642822,cg02675527,cg02692893,cg02775989,cg02858288,cg02870189,cg02941286,cg02991924,cg03093786,cg03126765,cg03150042,cg03316864,cg03354707,cg03407441,cg03472880,cg03538236,cg03693486,cg03764357,cg03791150,cg03812309,cg03849731,cg03935731,cg04087271,cg04148237,cg04213746,cg04217577,cg04307107,cg04361749,cg04385220,cg04461219,cg04517722,cg04566534,cg04696274,cg04724937,cg04904030,cg04938738,cg04988978,cg05023826,cg05177637,cg05185634,cg05215748,cg05262533,cg05310240,cg05323448,cg05418105,cg05471323,cg05486907,cg05487507,cg05547038,cg05714155,cg05777052,cg05928362,cg05992628,cg06038358,cg06112816,cg06130787,cg06144718,cg06190046,cg06195379,cg06209491,cg06318270,cg06361114,cg06407657,cg06442372,cg06521149,cg06557421,cg06600287,cg06600936,cg06706876,cg06768010,cg06825512,cg06936155,cg06969206,cg06995699,cg07083761,cg07156249,cg07173760,cg07442244,cg07480446,cg07508332,cg07517476,cg07518355,cg07581883,cg07635017,cg07654263,cg07684457,cg07697733,cg07770360,cg07837209,cg07961282,cg08062396,cg08139206,cg08140459,cg08173434,cg08192033,cg08200582,cg08221168,cg08260052,cg08292120,cg08347373,cg08564038,cg08736216,cg08762424,cg08883487,cg09017718,cg09322349,cg09381666,cg09490371,cg09566735,cg09586924,cg09725939,cg09799186,cg10046767,cg10070864,cg10130564,cg10144569,cg10206774,cg10230957,cg10265016,cg10411146,cg10431340,cg10435654,cg10531073,cg10545740,cg10666926,cg10760040,cg10788618,cg10828370,cg10842080,cg10980102,cg11458974,cg11481687,cg11578034,cg11695684,cg11731221,cg11858499,cg11969117,cg12040750,cg12097273,cg12145624,cg12182186,cg12384236,cg12612445,cg12615879,cg12799396,cg12804766,cg13000497,cg13013982,cg13031611,cg13060500,cg13071569,cg13130588,cg13198297,cg13346940,cg13417632,cg13433891,cg13473803,cg13608647,cg13830755,cg13870426,cg13926553,cg13975894,cg14030993,cg14055312,cg14062261,cg14248031,cg14353677,cg14387505,cg14413354,cg14693375,cg15001547,cg15112803,cg15315385,cg15472728,cg15755568,cg15863052,cg15865892,cg15880738,cg15927328,cg15989981,cg16008148,cg16245261,cg16480258,cg16655385,cg16658535,cg16781264,cg16836719,cg16848154,cg16945685,cg17309322,cg17713488,cg17731620,cg17731776,cg17744876,cg18155210,cg18165503,cg18180276,cg18354264,cg18535167,cg18556129,cg18618815,cg18662080,cg18753572,cg18753646,cg18892128,cg18989937,cg19005640,cg19099545,cg19115882,cg19187155,cg19255465,cg19284277,cg19502355,cg19687959,cg19707326,cg19743168,cg19845136,cg19875498,cg19891167,cg20285470,cg20336915,cg20401101,cg20450318,cg20628663,cg20701996,cg20752628,cg20925263,cg21016445,cg21048688,cg21138405,cg21173239,cg21215336,cg21335556,cg21375878,cg21599081,cg21676740,cg21770784,cg21834123,cg21853334,cg22102332,cg22305209,cg22509027,cg22576682,cg22603562,cg23086890,cg23117727,cg23197405,cg23363758,cg23369364,cg23416000,cg23446046,cg23521468,cg23606925,cg23611220,cg23737927,cg24085707,cg24111025,cg24271258,cg24334149,cg24470575,cg24477401,cg24519141,cg24532083,cg24606065,cg24627621,cg24690094,cg24768821,cg24872692,cg24878594,cg25120210,cg25222129,cg25326690,cg25382128,cg25478327,cg25536137,cg25540824,cg25665636,cg25691326,cg25722880,cg25742037,cg25797454,cg25836232,cg26053872,cg26153234,cg26275848,cg26397459,cg26467422,cg26472714,cg26472938,cg26658509,cg26690915,cg26754761,cg26810690,cg26862554,cg27171569,cg27354028,cg27539806,cg27625401,cg27631724,cg27641394,cg27665143	E082	1
2.131	0.00432	E082 Fetal Brain Female	Brain	ReprPCWk	erc2-chromatin15state-all-files/E082_14_ReprPCWk.bed	cg00017578,cg00021892,cg00066239,cg00080423,cg00114966,cg00146027,cg00167916,cg00168783,cg00169121,cg00230924,cg00230967,cg00294562,cg00301762,cg00332067,cg00340328,cg00372589,cg00372928,cg00411901,cg00421693,cg00429726,cg00453602,cg00469497,cg00474218,cg00491675,cg00499668,cg00509485,cg00515669,cg00552271,cg00574580,cg00600128,cg00611674,cg00650833,cg00690280,cg00695955,cg00722225,cg00725995,cg00732378,cg00775293,cg00813993,cg00834899,cg00861041,cg00862123,cg00908271,cg00934045,cg00948470,cg00966522,cg00971332,cg00976081,cg00976128,cg01006371,cg01026233,cg01097406,cg01102307,cg01142396,cg01181898,cg01217350,cg01220592,cg01307606,cg01315465,cg01317388,cg01333788,cg01362247,cg01422293,cg01429653,cg01448551,cg01467481,cg01502373,cg01594685,cg01624560,cg01647834,cg01663696,cg01668330,cg01702330,cg01703993,cg01704651,cg01726073,cg01739960,cg01795421,cg01807094,cg01884057,cg01886893,cg01948226,cg01966760,cg01969012,cg01984146,cg01986263,cg01992893,cg01999399,cg02005490,cg02088237,cg02105856,cg02121951,cg02122367,cg02217176,cg02234048,cg02240159,cg02259649,cg02363750,cg02379760,cg02393380,cg02462282,cg02518394,cg02524777,cg02527881,cg02531794,cg02536721,cg02540858,cg02579389,cg02628002,cg02632109,cg02645295,cg02656594,cg02694170,cg02718078,cg02721983,cg02733803,cg02756056,cg02815516,cg02831037,cg02866122,cg02898994,cg02903756,cg02917128,cg02947253,cg02956715,cg02975889,cg03037856,cg03042792,cg03043822,cg03080639,cg03088913,cg03096107,cg03168508,cg03185552,cg03208942,cg03347163,cg03362174,cg03416601,cg03431571,cg03437883,cg03444505,cg03512895,cg03526776,cg03533256,cg03562855,cg03567706,cg03575556,cg03589715,cg03596178,cg03596910,cg03620565,cg03648457,cg03660162,cg03753785,cg03780486,cg03803474,cg03808017,cg03822217,cg03850986,cg03913223,cg03974188,cg03984055,cg04036640,cg04063708,cg04128524,cg04182912,cg04217070,cg04223842,cg04266202,cg04279729,cg04391588,cg04401763,cg04445406,cg04564515,cg04617914,cg04645070,cg04667681,cg04671386,cg04703620,cg04742143,cg04753836,cg04756853,cg04776727,cg04790169,cg04820762,cg04858960,cg04877820,cg04936238,cg04942655,cg05014690,cg05025605,cg05035280,cg05053343,cg05057452,cg05082311,cg05099708,cg05105906,cg05132306,cg05136000,cg05207638,cg05246900,cg05256481,cg05261824,cg05294016,cg05325313,cg05401590,cg05411679,cg05412855,cg05420994,cg05449190,cg05500400,cg05641722,cg05643776,cg05650511,cg05651185,cg05682333,cg05716544,cg05721444,cg05814654,cg05846633,cg05902108,cg05918057,cg05934824,cg05945274,cg05981379,cg05986041,cg06090684,cg06121167,cg06138931,cg06139006,cg06155710,cg06182722,cg06206426,cg06211243,cg06302806,cg06306791,cg06318013,cg06353655,cg06378129,cg06425615,cg06470727,cg06492412,cg06498302,cg06507260,cg06543101,cg06586602,cg06619939,cg06639544,cg06692744,cg06713796,cg06734380,cg06800398,cg06807043,cg06823220,cg06851354,cg06852298,cg06855803,cg06884304,cg06914581,cg06959052,cg06965198,cg06976285,cg06998687,cg07027502,cg07065735,cg07095347,cg07105421,cg07150038,cg07199758,cg07236652,cg07318145,cg07326602,cg07326720,cg07348845,cg07371747,cg07389463,cg07439657,cg07440867,cg07451762,cg07462577,cg07504442,cg07506533,cg07506560,cg07513323,cg07549059,cg07559992,cg07599881,cg07603357,cg07657307,cg07661660,cg07689252,cg07717704,cg07719786,cg07723599,cg07743002,cg07776590,cg07806394,cg07814122,cg07846307,cg07902911,cg07908924,cg07917878,cg07923656,cg07972762,cg07976263,cg08010546,cg08062233,cg08070419,cg08070646,cg08076025,cg08111922,cg08189186,cg08191530,cg08217452,cg08225087,cg08248807,cg08259012,cg08311656,cg08326749,cg08345189,cg08353955,cg08461752,cg08495020,cg08531940,cg08630212,cg08670715,cg08675364,cg08684991,cg08726078,cg08778580,cg08795602,cg08801586,cg08852879,cg08858540,cg08861968,cg08865760,cg08894532,cg08925307,cg08954948,cg08989290,cg08992729,cg09008179,cg09031041,cg09045610,cg09069072,cg09129590,cg09132725,cg09147119,cg09152259,cg09175620,cg09187413,cg09249803,cg09322534,cg09354533,cg09376154,cg09395599,cg09399716,cg09455154,cg09539739,cg09599518,cg09695187,cg09699896,cg09721580,cg09775258,cg09858951,cg09887367,cg09894503,cg09911184,cg09959931,cg10001715,cg10006969,cg10034588,cg10047041,cg10091780,cg10092770,cg10136216,cg10185984,cg10197866,cg10234477,cg10278454,cg10283182,cg10351617,cg10454864,cg10555106,cg10585226,cg10612096,cg10647739,cg10709350,cg10710218,cg10801134,cg10824492,cg10832096,cg10906962,cg11010607,cg11077424,cg11138643,cg11185992,cg11254439,cg11294950,cg11300174,cg11303519,cg11308394,cg11309498,cg11320749,cg11328541,cg11349980,cg11359520,cg11365548,cg11482879,cg11564601,cg11651022,cg11657817,cg11676719,cg11698354,cg11700221,cg11715966,cg11717969,cg11721950,cg11822964,cg11832395,cg11905045,cg11919626,cg11937033,cg11955166,cg12001491,cg12006334,cg12042923,cg12048225,cg12077223,cg12092351,cg12101380,cg12101479,cg12131866,cg12136325,cg12140854,cg12149471,cg12177087,cg12177758,cg12183467,cg12208777,cg12213910,cg12242038,cg12310130,cg12365402,cg12366978,cg12373951,cg12393668,cg12399411,cg12404044,cg12428727,cg12490959,cg12533496,cg12560076,cg12563847,cg12597660,cg12643970,cg12742199,cg12771741,cg12777182,cg12798194,cg12816141,cg12843240,cg12919720,cg12934281,cg12945374,cg13004605,cg13044052,cg13045193,cg13064062,cg13073564,cg13121670,cg13149736,cg13205244,cg13216216,cg13272445,cg13278956,cg13303037,cg13327258,cg13370086,cg13426198,cg13454937,cg13477969,cg13590011,cg13622788,cg13632595,cg13648527,cg13653668,cg13670099,cg13680023,cg13695726,cg13708436,cg13803195,cg13804738,cg13852943,cg13893074,cg13934223,cg13958625,cg13995621,cg13996401,cg14010105,cg14013597,cg14038650,cg14068721,cg14099090,cg14184189,cg14212967,cg14231073,cg14245662,cg14267099,cg14296729,cg14310225,cg14312783,cg14334587,cg14354529,cg14404992,cg14418922,cg14478752,cg14575169,cg14614689,cg14628347,cg14630856,cg14665812,cg14733372,cg14784415,cg14950747,cg15090469,cg15148371,cg15166718,cg15168497,cg15179472,cg15189197,cg15302177,cg15367378,cg15391151,cg15451537,cg15451729,cg15505276,cg15514307,cg15565057,cg15685223,cg15685385,cg15712510,cg15896717,cg15935860,cg15944497,cg16035152,cg16091142,cg16152139,cg16162590,cg16274899,cg16328549,cg16363250,cg16405432,cg16451402,cg16483840,cg16548154,cg16597425,cg16604233,cg16644485,cg16681516,cg16729555,cg16831933,cg16870839,cg16891431,cg17015864,cg17055322,cg17067590,cg17097757,cg17147909,cg17246694,cg17252538,cg17262868,cg17281724,cg17288892,cg17328631,cg17330843,cg17357614,cg17360854,cg17372245,cg17415117,cg17415650,cg17602168,cg17701567,cg17810431,cg17840997,cg17852026,cg17874109,cg17884856,cg17887794,cg17924899,cg17972361,cg17987982,cg17999327,cg18005079,cg18028222,cg18068443,cg18116554,cg18117039,cg18183701,cg18224419,cg18230093,cg18249108,cg18340013,cg18360873,cg18371729,cg18399056,cg18406554,cg18440523,cg18498871,cg18561199,cg18574298,cg18586625,cg18635278,cg18756277,cg18765799,cg18792041,cg18897401,cg18925601,cg18953068,cg19028711,cg19126025,cg19138139,cg19139589,cg19174603,cg19261050,cg19300195,cg19359656,cg19391854,cg19425807,cg19435526,cg19449943,cg19547124,cg19670723,cg19709608,cg19747002,cg19751693,cg19758317,cg19780571,cg19782880,cg19805943,cg19828846,cg19850024,cg19873297,cg19956155,cg19976997,cg19979896,cg20039073,cg20079753,cg20093937,cg20135880,cg20190922,cg20219808,cg20233764,cg20237773,cg20483781,cg20485607,cg20496928,cg20544437,cg20553004,cg20700740,cg20707670,cg20788478,cg20795118,cg20840926,cg20870064,cg20900540,cg20959851,cg21031561,cg21047473,cg21084890,cg21100469,cg21108826,cg21175246,cg21178959,cg21250004,cg21367769,cg21386072,cg21406002,cg21477232,cg21510841,cg21523431,cg21529591,cg21545535,cg21575706,cg21598751,cg21616031,cg21634547,cg21649336,cg21692246,cg21720802,cg21756947,cg21945520,cg21979972,cg22026398,cg22202345,cg22235661,cg22318155,cg22351451,cg22356347,cg22386492,cg22420623,cg22467321,cg22511605,cg22514112,cg22527572,cg22622328,cg22645574,cg22718308,cg22757362,cg22812614,cg22843175,cg22874305,cg22889425,cg22889768,cg22911054,cg22933582,cg22977420,cg23038520,cg23039636,cg23072099,cg23075366,cg23097261,cg23173402,cg23206873,cg23287679,cg23315892,cg23323150,cg23418467,cg23437967,cg23451194,cg23483799,cg23512275,cg23517572,cg23608075,cg23659062,cg23704085,cg23746045,cg23748514,cg23758345,cg23763873,cg23798789,cg23847008,cg23905606,cg23920097,cg24000536,cg24033444,cg24159697,cg24182508,cg24190088,cg24256068,cg24283270,cg24302354,cg24312580,cg24334037,cg24379127,cg24384713,cg24386456,cg24424889,cg24430754,cg24466277,cg24538382,cg24553058,cg24572003,cg24590165,cg24603113,cg24643057,cg24667213,cg24673385,cg24674087,cg24760696,cg24770031,cg24855818,cg24875288,cg24977335,cg25003427,cg25013568,cg25064860,cg25075664,cg25090994,cg25099965,cg25106071,cg25144913,cg25189903,cg25202593,cg25219661,cg25304136,cg25445047,cg25448404,cg25570410,cg25574907,cg25606969,cg25635251,cg25643889,cg25697538,cg25718043,cg25762006,cg25806255,cg25833003,cg25898963,cg25908778,cg25932599,cg25969472,cg26073061,cg26130581,cg26141324,cg26159735,cg26168224,cg26183482,cg26256560,cg26277344,cg26325740,cg26343168,cg26373874,cg26392924,cg26422981,cg26483574,cg26520055,cg26539522,cg26618699,cg26783306,cg26802755,cg26850624,cg26852739,cg26955290,cg27006541,cg27015385,cg27038139,cg27042782,cg27101034,cg27284194,cg27302051,cg27337122,cg27348620,cg27360277,cg27370229,cg27419639,cg27439795,cg27450894,cg27535885,cg27543334,cg27572855,cg27594282,cg27656400	E082	0.16
1.37	0.00244	E082 Fetal Brain Female	Brain	Quies	erc2-chromatin15state-all-files/E082_15_Quies.bed	cg00006713,cg00011794,cg00047081,cg00048149,cg00049066,cg00052903,cg00057667,cg00078121,cg00081940,cg00087182,cg00088916,cg00093057,cg00108722,cg00125275,cg00128774,cg00135293,cg00139242,cg00139258,cg00146437,cg00153311,cg00155732,cg00166667,cg00188321,cg00204512,cg00215902,cg00216549,cg00235562,cg00243661,cg00245150,cg00255286,cg00263426,cg00264384,cg00277334,cg00292029,cg00298025,cg00303259,cg00303876,cg00311629,cg00327330,cg00329080,cg00332659,cg00334794,cg00335607,cg00339695,cg00355806,cg00375025,cg00380780,cg00413030,cg00416386,cg00422578,cg00423771,cg00425017,cg00438774,cg00440797,cg00441403,cg00460463,cg00469284,cg00478892,cg00483256,cg00485202,cg00512337,cg00512459,cg00517612,cg00545773,cg00562132,cg00567211,cg00567448,cg00577905,cg00580617,cg00583046,cg00591068,cg00591994,cg00599130,cg00601890,cg00606578,cg00623826,cg00624853,cg00625303,cg00635294,cg00641052,cg00643864,cg00653784,cg00657389,cg00676988,cg00687962,cg00688946,cg00690460,cg00691249,cg00711252,cg00712799,cg00722041,cg00722834,cg00742025,cg00744233,cg00744902,cg00745823,cg00749291,cg00791548,cg00793104,cg00834067,cg00838259,cg00838397,cg00840927,cg00847857,cg00848607,cg00858294,cg00862443,cg00885602,cg00892208,cg00899964,cg00901878,cg00907752,cg00908042,cg00912277,cg00915092,cg00925087,cg00939682,cg00947581,cg00949386,cg00952029,cg00962000,cg00966245,cg00969251,cg00983912,cg00984214,cg00985040,cg00990977,cg00999904,cg01003021,cg01004859,cg01013009,cg01018864,cg01032589,cg01044025,cg01067983,cg01069965,cg01102740,cg01108642,cg01114486,cg01119319,cg01121063,cg01135591,cg01144889,cg01148073,cg01153613,cg01156747,cg01159559,cg01165022,cg01187798,cg01193555,cg01198434,cg01201512,cg01206211,cg01210952,cg01223463,cg01240318,cg01246566,cg01248801,cg01256026,cg01256391,cg01256665,cg01256987,cg01264639,cg01268286,cg01284858,cg01295631,cg01300495,cg01315201,cg01317862,cg01325496,cg01325820,cg01330741,cg01331430,cg01338228,cg01352551,cg01360936,cg01362696,cg01369914,cg01373059,cg01374397,cg01376180,cg01378456,cg01379092,cg01384554,cg01394884,cg01403005,cg01427108,cg01440648,cg01446219,cg01464515,cg01465323,cg01471240,cg01479738,cg01493522,cg01496075,cg01497892,cg01515427,cg01517571,cg01519017,cg01520402,cg01527666,cg01532746,cg01534799,cg01536355,cg01540380,cg01554751,cg01559152,cg01567173,cg01571842,cg01588581,cg01599674,cg01612824,cg01613557,cg01615050,cg01620701,cg01624173,cg01640363,cg01646461,cg01649465,cg01693174,cg01694173,cg01699293,cg01701183,cg01707594,cg01712079,cg01726808,cg01731777,cg01732347,cg01733572,cg01736680,cg01754719,cg01757068,cg01763383,cg01766873,cg01781567,cg01796228,cg01801443,cg01804452,cg01814130,cg01835962,cg01852637,cg01884217,cg01890197,cg01893100,cg01893815,cg01898056,cg01899600,cg01905478,cg01928545,cg01933774,cg01934258,cg01934756,cg01940149,cg01946850,cg02000275,cg02009189,cg02009395,cg02011124,cg02021288,cg02028179,cg02031561,cg02034951,cg02039967,cg02044161,cg02046562,cg02048377,cg02059896,cg02067882,cg02068255,cg02068361,cg02068596,cg02074763,cg02076598,cg02086690,cg02090877,cg02097254,cg02098413,cg02119848,cg02122327,cg02126810,cg02141393,cg02147617,cg02150262,cg02171206,cg02187712,cg02193238,cg02198658,cg02218675,cg02239282,cg02239677,cg02248514,cg02255186,cg02255242,cg02255297,cg02255887,cg02259246,cg02265619,cg02274974,cg02276679,cg02280486,cg02284014,cg02284980,cg02287436,cg02293935,cg02301436,cg02320151,cg02321620,cg02324703,cg02330328,cg02345556,cg02346797,cg02372613,cg02384792,cg02385848,cg02389566,cg02402740,cg02410801,cg02421935,cg02458521,cg02458846,cg02461417,cg02477246,cg02477299,cg02478762,cg02482571,cg02499139,cg02519452,cg02521585,cg02538305,cg02541630,cg02550226,cg02552255,cg02552307,cg02556313,cg02560323,cg02563541,cg02567476,cg02571636,cg02576414,cg02581615,cg02582338,cg02586852,cg02589986,cg02622254,cg02622601,cg02622782,cg02627599,cg02631007,cg02641372,cg02652003,cg02652575,cg02659355,cg02677897,cg02683324,cg02697348,cg02701505,cg02702538,cg02731824,cg02736560,cg02737765,cg02751803,cg02759829,cg02767663,cg02784464,cg02787737,cg02801388,cg02805354,cg02815835,cg02820040,cg02827087,cg02838443,cg02845569,cg02848961,cg02849511,cg02850422,cg02861197,cg02893585,cg02898678,cg02915865,cg02927249,cg02936035,cg02936049,cg02968407,cg02970458,cg02976475,cg02983090,cg02998240,cg03015225,cg03024356,cg03033729,cg03045231,cg03075662,cg03076240,cg03085949,cg03089686,cg03095982,cg03108697,cg03144753,cg03146733,cg03147074,cg03148241,cg03156008,cg03162092,cg03163525,cg03177642,cg03184884,cg03190578,cg03196329,cg03197032,cg03197663,cg03218584,cg03222990,cg03224396,cg03240067,cg03240473,cg03267220,cg03267470,cg03285229,cg03286742,cg03293050,cg03294252,cg03300596,cg03316062,cg03329597,cg03336694,cg03342868,cg03343083,cg03344380,cg03344433,cg03347694,cg03354898,cg03358370,cg03361579,cg03368155,cg03369599,cg03370451,cg03372174,cg03392041,cg03395019,cg03396247,cg03396939,cg03400349,cg03421104,cg03426225,cg03438754,cg03444122,cg03447571,cg03453374,cg03460350,cg03465399,cg03473434,cg03488840,cg03492924,cg03537236,cg03538480,cg03541331,cg03572680,cg03583022,cg03583463,cg03585734,cg03594083,cg03594311,cg03594801,cg03595348,cg03622314,cg03628310,cg03630672,cg03634822,cg03643505,cg03647861,cg03651581,cg03665785,cg03668006,cg03671207,cg03676578,cg03680873,cg03682453,cg03699952,cg03700457,cg03714609,cg03729936,cg03730703,cg03738217,cg03738400,cg03748593,cg03749182,cg03761895,cg03780653,cg03781727,cg03796177,cg03803658,cg03811081,cg03812784,cg03813377,cg03822389,cg03824275,cg03826059,cg03833429,cg03833465,cg03837680,cg03847432,cg03853586,cg03872957,cg03874608,cg03881738,cg03882355,cg03885818,cg03895540,cg03899510,cg03899912,cg03902135,cg03917489,cg03917492,cg03957109,cg03959838,cg03961133,cg03963250,cg03975200,cg03978269,cg03983498,cg03990694,cg03993335,cg03999688,cg04021733,cg04031016,cg04039304,cg04041654,cg04046247,cg04055096,cg04060051,cg04063896,cg04076286,cg04076328,cg04085998,cg04101031,cg04110105,cg04111102,cg04131969,cg04141308,cg04182992,cg04204411,cg04226952,cg04227949,cg04228305,cg04236664,cg04245305,cg04246113,cg04260590,cg04269510,cg04274356,cg04277114,cg04287854,cg04300162,cg04307776,cg04312130,cg04316941,cg04335311,cg04352242,cg04360053,cg04366440,cg04390655,cg04392232,cg04399565,cg04404125,cg04406400,cg04424002,cg04429609,cg04434255,cg04435807,cg04448141,cg04462898,cg04471037,cg04471192,cg04487205,cg04487274,cg04507598,cg04530015,cg04541146,cg04547002,cg04547393,cg04551581,cg04560015,cg04564805,cg04567334,cg04578978,cg04597991,cg04599612,cg04600792,cg04604514,cg04607844,cg04617606,cg04618327,cg04635280,cg04638710,cg04640729,cg04665273,cg04692156,cg04698475,cg04700217,cg04708601,cg04712314,cg04722955,cg04727866,cg04729578,cg04746287,cg04749840,cg04759999,cg04764455,cg04773268,cg04784266,cg04784535,cg04786304,cg04804726,cg04806584,cg04807974,cg04812164,cg04813711,cg04818594,cg04820491,cg04828926,cg04841989,cg04852230,cg04864453,cg04877737,cg04895001,cg04899361,cg04902968,cg04926727,cg04931184,cg04932937,cg04944491,cg04951086,cg04954225,cg04955485,cg04957903,cg04959694,cg04973925,cg04982054,cg05007098,cg05013284,cg05022532,cg05026324,cg05038676,cg05040360,cg05044213,cg05047713,cg05048928,cg05053920,cg05073004,cg05084668,cg05105276,cg05121110,cg05123646,cg05126044,cg05129050,cg05131771,cg05135972,cg05143880,cg05147273,cg05149093,cg05160879,cg05164181,cg05164961,cg05165482,cg05168133,cg05170449,cg05179921,cg05183671,cg05184032,cg05187193,cg05194412,cg05197508,cg05206802,cg05215830,cg05219445,cg05222216,cg05224206,cg05230511,cg05236960,cg05241575,cg05245491,cg05251573,cg05272550,cg05275075,cg05276373,cg05283379,cg05284064,cg05284776,cg05288346,cg05304168,cg05308979,cg05309399,cg05328761,cg05330000,cg05352972,cg05355094,cg05355301,cg05358544,cg05358575,cg05361366,cg05374263,cg05376542,cg05381106,cg05381300,cg05385477,cg05393284,cg05415606,cg05424090,cg05450034,cg05465134,cg05468953,cg05470908,cg05476318,cg05478392,cg05487787,cg05488681,cg05489065,cg05492290,cg05493549,cg05504820,cg05506959,cg05511755,cg05519516,cg05533447,cg05535202,cg05549638,cg05552569,cg05559279,cg05579559,cg05582046,cg05589046,cg05590130,cg05603539,cg05606878,cg05616250,cg05617050,cg05620169,cg05624017,cg05644662,cg05644947,cg05647013,cg05650161,cg05658137,cg05670219,cg05694292,cg05701388,cg05714111,cg05714729,cg05724257,cg05750031,cg05756136,cg05760192,cg05762432,cg05778324,cg05786348,cg05790038,cg05795333,cg05813673,cg05816879,cg05818605,cg05831441,cg05840412,cg05851043,cg05856428,cg05864683,cg05865280,cg05873532,cg05878887,cg05903274,cg05926435,cg05930586,cg05934796,cg05937896,cg05942817,cg05947481,cg05953364,cg05959720,cg05962382,cg05962755,cg05970438,cg05970577,cg05971934,cg05986288,cg05989248,cg06016189,cg06017143,cg06027584,cg06045463,cg06048309,cg06067393,cg06085204,cg06085518,cg06087988,cg06089008,cg06098342,cg06101324,cg06108549,cg06119389,cg06121262,cg06124883,cg06127205,cg06148154,cg06159181,cg06160413,cg06161099,cg06162644,cg06163459,cg06166970,cg06167037,cg06169135,cg06192961,cg06193597,cg06197517,cg06202614,cg06207961,cg06216090,cg06229024,cg06231724,cg06233202,cg06245352,cg06254768,cg06263939,cg06265050,cg06268137,cg06289320,cg06292624,cg06305962,cg06312816,cg06318676,cg06335515,cg06340812,cg06341590,cg06347896,cg06349264,cg06357945,cg06361072,cg06373584,cg06375328,cg06378617,cg06385383,cg06386426,cg06393589,cg06404080,cg06411838,cg06415712,cg06437446,cg06450820,cg06451649,cg06465011,cg06467600,cg06467775,cg06479520,cg06481993,cg06501964,cg06505273,cg06507324,cg06529643,cg06532338,cg06555230,cg06561607,cg06562172,cg06563713,cg06577139,cg06581830,cg06581938,cg06587443,cg06597413,cg06625640,cg06641522,cg06645081,cg06665322,cg06669700,cg06677367,cg06681532,cg06717522,cg06721486,cg06728013,cg06729434,cg06730250,cg06740209,cg06744044,cg06747288,cg06770995,cg06787622,cg06789686,cg06790244,cg06793325,cg06793461,cg06797478,cg06805080,cg06809965,cg06811361,cg06825886,cg06845718,cg06864431,cg06883875,cg06895218,cg06895831,cg06897724,cg06899274,cg06905679,cg06909274,cg06917998,cg06918359,cg06923291,cg06926377,cg06931898,cg06935794,cg06945627,cg06957181,cg06966240,cg06981712,cg06981781,cg06982849,cg06986596,cg06993952,cg07002226,cg07003097,cg07005131,cg07015354,cg07015368,cg07017615,cg07018435,cg07024984,cg07046120,cg07050011,cg07076836,cg07091607,cg07102368,cg07111415,cg07115032,cg07124719,cg07131374,cg07131413,cg07136909,cg07138437,cg07158505,cg07180422,cg07183361,cg07195621,cg07198752,cg07219303,cg07225458,cg07228754,cg07235057,cg07240190,cg07245558,cg07252394,cg07255004,cg07255446,cg07275757,cg07278844,cg07281419,cg07291065,cg07291417,cg07296473,cg07314298,cg07318830,cg07346904,cg07352054,cg07364631,cg07368817,cg07369274,cg07377017,cg07387310,cg07398839,cg07404221,cg07404979,cg07422042,cg07425571,cg07429087,cg07438401,cg07439611,cg07443710,cg07466807,cg07473564,cg07480301,cg07480608,cg07499259,cg07501125,cg07507114,cg07509979,cg07510085,cg07529716,cg07531873,cg07536708,cg07543400,cg07547054,cg07555724,cg07556569,cg07570630,cg07578130,cg07585417,cg07588731,cg07591866,cg07593434,cg07595943,cg07600064,cg07600925,cg07603100,cg07604426,cg07605799,cg07622687,cg07633666,cg07673080,cg07675998,cg07677047,cg07679836,cg07685102,cg07702439,cg07703979,cg07718431,cg07728036,cg07732331,cg07733920,cg07737764,cg07750604,cg07766946,cg07774612,cg07793724,cg07796016,cg07797709,cg07799223,cg07799239,cg07803582,cg07804857,cg07806607,cg07809182,cg07809909,cg07810282,cg07812904,cg07814076,cg07820548,cg07835953,cg07847452,cg07850274,cg07850323,cg07856568,cg07857446,cg07872987,cg07874757,cg07882345,cg07889827,cg07891854,cg07895576,cg07905924,cg07908091,cg07910479,cg07915896,cg07930825,cg07933720,cg07936368,cg07937514,cg07943106,cg07946921,cg07959747,cg07962162,cg07964975,cg07967246,cg07971596,cg07991139,cg07998124,cg08025562,cg08031982,cg08051679,cg08055289,cg08059358,cg08074769,cg08079935,cg08081727,cg08084946,cg08096008,cg08097548,cg08121140,cg08123321,cg08123411,cg08128133,cg08130307,cg08130323,cg08139543,cg08159502,cg08160623,cg08161306,cg08163163,cg08164795,cg08176083,cg08187501,cg08188060,cg08194716,cg08213375,cg08223699,cg08228808,cg08229127,cg08240496,cg08242665,cg08251901,cg08254831,cg08255017,cg08257579,cg08265915,cg08267789,cg08269402,cg08278466,cg08279665,cg08295671,cg08298491,cg08338368,cg08339898,cg08342332,cg08344080,cg08355045,cg08358487,cg08370147,cg08392911,cg08394080,cg08395187,cg08398567,cg08400210,cg08401189,cg08401837,cg08403821,cg08406722,cg08435386,cg08438870,cg08441822,cg08446038,cg08446987,cg08454687,cg08459290,cg08463222,cg08466401,cg08469419,cg08469646,cg08477332,cg08480294,cg08490751,cg08498262,cg08506585,cg08511308,cg08512188,cg08521840,cg08526264,cg08527847,cg08530439,cg08545136,cg08549889,cg08551400,cg08558259,cg08594816,cg08595268,cg08642843,cg08658634,cg08662732,cg08688592,cg08714092,cg08714901,cg08718518,cg08729755,cg08731516,cg08733291,cg08762628,cg08772089,cg08794696,cg08802243,cg08825200,cg08843265,cg08854232,cg08860954,cg08862394,cg08864156,cg08864894,cg08868697,cg08870473,cg08882738,cg08899203,cg08902139,cg08907507,cg08911638,cg08918950,cg08944029,cg08947151,cg08955448,cg08969263,cg08970156,cg08972273,cg08975641,cg08979494,cg08985259,cg08987995,cg08996805,cg08999896,cg09000155,cg09000779,cg09007894,cg09018609,cg09018853,cg09036531,cg09038553,cg09067459,cg09075484,cg09075522,cg09076077,cg09105041,cg09108795,cg09110006,cg09121994,cg09122588,cg09134993,cg09148268,cg09159392,cg09167414,cg09173681,cg09177337,cg09179589,cg09201586,cg09203789,cg09206194,cg09206224,cg09207114,cg09249486,cg09279389,cg09285005,cg09294095,cg09301177,cg09303423,cg09306362,cg09316848,cg09319634,cg09332604,cg09335044,cg09335634,cg09337911,cg09345355,cg09349723,cg09355428,cg09364205,cg09369493,cg09380927,cg09414187,cg09416529,cg09417725,cg09426957,cg09433566,cg09434983,cg09443992,cg09455208,cg09456493,cg09466698,cg09475608,cg09483595,cg09487078,cg09489639,cg09506761,cg09509877,cg09517540,cg09530468,cg09531659,cg09536176,cg09552240,cg09553554,cg09588186,cg09597543,cg09605846,cg09607782,cg09611501,cg09618407,cg09641518,cg09643539,cg09657337,cg09664220,cg09665331,cg09665332,cg09679558,cg09684429,cg09688882,cg09690918,cg09692653,cg09704496,cg09706368,cg09708559,cg09717217,cg09718996,cg09720322,cg09729657,cg09733528,cg09738418,cg09740935,cg09748014,cg09753280,cg09757238,cg09763790,cg09774931,cg09784340,cg09785550,cg09794343,cg09797092,cg09808012,cg09826288,cg09831549,cg09839592,cg09847541,cg09855212,cg09886864,cg09907658,cg09911534,cg09918751,cg09928693,cg09936400,cg09951392,cg09954392,cg09999673,cg10002807,cg10004681,cg10010176,cg10019083,cg10025846,cg10027352,cg10033192,cg10045840,cg10055154,cg10059540,cg10088187,cg10090906,cg10091775,cg10097882,cg10104542,cg10105917,cg10113258,cg10116178,cg10116443,cg10117361,cg10118595,cg10124079,cg10124132,cg10127375,cg10131810,cg10138206,cg10143454,cg10159915,cg10168055,cg10186901,cg10193107,cg10193804,cg10194759,cg10199490,cg10207850,cg10230591,cg10231192,cg10233674,cg10243989,cg10246903,cg10256372,cg10271547,cg10290455,cg10292154,cg10304534,cg10309178,cg10313337,cg10335018,cg10364923,cg10368873,cg10371050,cg10377240,cg10379176,cg10393190,cg10393508,cg10395519,cg10400081,cg10405645,cg10440696,cg10441124,cg10449608,cg10451844,cg10455196,cg10457058,cg10464577,cg10466124,cg10474158,cg10480135,cg10483660,cg10494063,cg10500277,cg10511110,cg10513931,cg10519465,cg10525372,cg10528700,cg10541466,cg10543225,cg10546447,cg10549753,cg10560245,cg10591042,cg10599446,cg10611692,cg10613814,cg10648222,cg10649910,cg10653746,cg10667154,cg10673490,cg10682199,cg10696282,cg10705523,cg10710974,cg10716666,cg10718267,cg10724255,cg10730786,cg10738791,cg10759809,cg10766210,cg10769442,cg10774331,cg10778915,cg10783492,cg10789787,cg10801143,cg10812522,cg10815152,cg10833838,cg10835128,cg10914899,cg10919053,cg10924444,cg10941424,cg10955092,cg10958369,cg10982049,cg10985371,cg10986236,cg10994395,cg11002709,cg11006028,cg11015497,cg11015767,cg11018547,cg11022501,cg11034326,cg11035003,cg11051139,cg11069269,cg11069461,cg11081638,cg11108320,cg11125805,cg11128457,cg11131117,cg11142875,cg11153375,cg11167508,cg11169344,cg11173636,cg11182724,cg11185950,cg11193064,cg11205433,cg11212594,cg11215612,cg11228898,cg11241579,cg11244641,cg11264820,cg11269103,cg11293610,cg11294488,cg11295001,cg11314411,cg11326036,cg11336768,cg11340498,cg11340524,cg11346718,cg11347165,cg11359454,cg11365082,cg11366775,cg11373237,cg11375809,cg11376173,cg11394361,cg11402205,cg11415491,cg11436113,cg11454957,cg11460465,cg11461244,cg11462967,cg11488381,cg11496616,cg11502419,cg11503711,cg11504954,cg11532614,cg11539498,cg11553153,cg11561282,cg11573604,cg11590213,cg11601663,cg11619879,cg11630367,cg11637084,cg11642909,cg11645329,cg11664048,cg11665156,cg11668419,cg11678739,cg11680220,cg11682661,cg11688093,cg11697953,cg11698131,cg11699040,cg11699065,cg11701819,cg11705311,cg11706815,cg11729779,cg11731606,cg11737251,cg11742595,cg11745271,cg11749617,cg11752635,cg11755914,cg11770816,cg11772799,cg11792824,cg11800390,cg11805489,cg11815145,cg11817804,cg11819201,cg11827190,cg11849780,cg11886879,cg11890939,cg11893121,cg11903197,cg11905488,cg11911166,cg11942930,cg11953668,cg11955249,cg11966998,cg11978051,cg11979295,cg11984750,cg11986756,cg11996652,cg12011299,cg12023331,cg12033692,cg12034494,cg12035532,cg12054178,cg12070911,cg12079282,cg12081030,cg12111679,cg12117942,cg12119625,cg12124647,cg12147346,cg12166683,cg12170845,cg12172153,cg12192113,cg12193298,cg12198977,cg12201850,cg12204117,cg12237289,cg12242579,cg12292427,cg12295892,cg12303769,cg12309244,cg12362478,cg12372610,cg12389669,cg12394010,cg12435644,cg12441672,cg12447911,cg12455797,cg12466592,cg12478742,cg12483005,cg12495829,cg12507643,cg12511796,cg12524488,cg12531667,cg12538313,cg12547847,cg12549956,cg12569668,cg12575181,cg12581547,cg12586176,cg12593204,cg12604154,cg12606891,cg12625731,cg12640565,cg12644059,cg12644659,cg12662640,cg12665356,cg12666435,cg12666530,cg12667732,cg12674840,cg12684767,cg12709329,cg12711710,cg12711722,cg12731993,cg12741441,cg12742820,cg12742958,cg12745174,cg12765567,cg12765632,cg12770644,cg12791520,cg12797990,cg12806681,cg12808797,cg12836510,cg12836582,cg12842902,cg12843627,cg12845451,cg12845756,cg12853426,cg12861782,cg12877278,cg12891678,cg12902759,cg12907818,cg12909619,cg12920004,cg12924548,cg12925685,cg12927716,cg12932008,cg12938224,cg12943082,cg12946859,cg12961889,cg12965553,cg12971487,cg12973823,cg12986236,cg13007210,cg13007824,cg13013143,cg13015039,cg13022077,cg13036223,cg13045504,cg13074526,cg13076785,cg13082318,cg13086005,cg13091456,cg13101390,cg13102235,cg13117173,cg13126982,cg13138043,cg13141188,cg13143770,cg13144432,cg13147785,cg13176608,cg13188795,cg13190429,cg13201942,cg13203480,cg13225565,cg13234882,cg13236475,cg13251973,cg13265882,cg13269174,cg13279811,cg13295911,cg13296839,cg13333846,cg13353330,cg13378649,cg13385530,cg13391479,cg13396570,cg13396607,cg13406893,cg13419774,cg13426642,cg13430063,cg13444842,cg13446874,cg13453228,cg13455416,cg13458301,cg13461247,cg13477627,cg13482714,cg13483914,cg13488811,cg13490235,cg13511117,cg13538592,cg13548452,cg13551953,cg13559614,cg13560919,cg13562929,cg13564933,cg13572037,cg13573388,cg13576669,cg13591910,cg13592792,cg13597605,cg13615632,cg13616972,cg13625021,cg13626825,cg13634034,cg13639937,cg13644071,cg13651328,cg13666471,cg13674437,cg13681385,cg13696807,cg13704772,cg13733266,cg13736090,cg13736647,cg13740757,cg13742513,cg13756824,cg13758221,cg13784456,cg13785068,cg13785928,cg13802666,cg13804848,cg13812937,cg13813247,cg13832817,cg13837822,cg13842274,cg13845211,cg13859682,cg13864263,cg13867052,cg13868109,cg13878360,cg13883027,cg13894848,cg13908232,cg13916298,cg13920856,cg13932125,cg13937483,cg13942251,cg13944161,cg13950578,cg13962170,cg13966137,cg13972202,cg13972423,cg13976154,cg13980930,cg13984289,cg13989290,cg13994823,cg14001486,cg14020803,cg14021904,cg14026238,cg14032261,cg14036704,cg14037076,cg14046302,cg14054578,cg14074710,cg14077716,cg14081264,cg14094101,cg14095048,cg14102494,cg14118062,cg14118280,cg14118616,cg14121381,cg14162417,cg14165858,cg14172482,cg14185860,cg14199978,cg14200209,cg14210988,cg14222615,cg14229175,cg14229348,cg14231880,cg14233790,cg14234990,cg14238998,cg14245118,cg14246207,cg14259082,cg14275156,cg14286320,cg14288399,cg14301048,cg14306366,cg14308648,cg14317533,cg14343414,cg14344486,cg14346872,cg14357906,cg14375478,cg14390305,cg14391016,cg14402530,cg14405103,cg14412967,cg14420169,cg14438187,cg14451711,cg14451846,cg14462369,cg14463771,cg14471723,cg14484069,cg14497143,cg14503247,cg14522790,cg14533401,cg14537297,cg14541307,cg14549751,cg14560022,cg14562523,cg14570166,cg14571491,cg14597930,cg14640588,cg14657561,cg14683490,cg14703454,cg14708893,cg14712100,cg14755066,cg14768087,cg14779090,cg14793586,cg14798310,cg14812222,cg14819436,cg14827090,cg14828019,cg14833957,cg14835473,cg14847917,cg14876307,cg14885077,cg14889167,cg14890608,cg14894114,cg14913979,cg14916494,cg14917135,cg14919044,cg14920026,cg14927357,cg14928673,cg14940396,cg14965639,cg14984461,cg14989316,cg15006828,cg15007469,cg15013410,cg15033269,cg15042778,cg15043341,cg15045153,cg15070536,cg15083207,cg15084122,cg15094703,cg15113785,cg15121445,cg15132183,cg15136687,cg15146122,cg15156584,cg15158366,cg15169595,cg15183446,cg15186143,cg15200994,cg15201466,cg15222534,cg15231374,cg15245051,cg15246989,cg15256053,cg15256369,cg15256783,cg15256973,cg15268471,cg15321696,cg15323541,cg15331834,cg15338227,cg15343849,cg15348902,cg15350361,cg15352109,cg15353176,cg15358923,cg15368872,cg15375321,cg15398093,cg15407257,cg15421532,cg15425465,cg15427127,cg15443223,cg15453257,cg15459871,cg15471073,cg15476229,cg15483625,cg15495949,cg15505543,cg15510984,cg15513349,cg15522716,cg15541798,cg15545247,cg15549821,cg15550330,cg15552845,cg15562116,cg15563420,cg15563591,cg15605314,cg15618908,cg15623143,cg15634717,cg15640580,cg15661120,cg15692113,cg15701714,cg15702905,cg15704872,cg15726045,cg15730234,cg15735316,cg15750836,cg15758700,cg15767424,cg15769835,cg15774710,cg15779321,cg15781784,cg15785640,cg15788059,cg15795186,cg15805567,cg15814747,cg15818696,cg15824017,cg15828035,cg15837623,cg15838553,cg15840159,cg15852320,cg15855040,cg15856489,cg15862119,cg15892521,cg15895121,cg15903571,cg15913984,cg15920124,cg15934613,cg15953550,cg15960490,cg15962507,cg15974827,cg15985703,cg15996623,cg15999636,cg16004875,cg16008351,cg16010913,cg16016366,cg16018488,cg16039142,cg16043523,cg16043604,cg16049439,cg16050799,cg16052510,cg16060189,cg16064932,cg16069940,cg16070298,cg16099031,cg16107273,cg16127496,cg16127514,cg16129703,cg16131080,cg16133310,cg16159152,cg16160244,cg16164607,cg16187261,cg16202059,cg16210378,cg16218715,cg16222530,cg16231906,cg16240755,cg16250731,cg16255541,cg16270291,cg16271173,cg16273303,cg16278800,cg16279954,cg16286467,cg16287880,cg16292181,cg16302916,cg16303742,cg16311366,cg16318994,cg16345566,cg16345972,cg16347969,cg16359360,cg16368670,cg16386036,cg16390964,cg16393899,cg16400154,cg16404259,cg16410186,cg16410943,cg16420340,cg16426182,cg16428086,cg16428517,cg16455187,cg16460462,cg16462006,cg16463941,cg16470279,cg16484401,cg16491492,cg16494260,cg16510070,cg16523158,cg16528125,cg16534399,cg16543958,cg16544318,cg16558695,cg16560420,cg16562712,cg16572745,cg16575363,cg16593628,cg16596106,cg16605227,cg16619008,cg16619095,cg16627836,cg16647257,cg16648971,cg16663209,cg16673149,cg16674267,cg16677845,cg16686316,cg16693012,cg16709694,cg16710346,cg16726577,cg16735386,cg16744238,cg16748776,cg16752482,cg16755494,cg16755863,cg16763301,cg16774615,cg16785409,cg16785938,cg16798686,cg16837310,cg16843037,cg16843162,cg16843841,cg16858587,cg16880583,cg16888559,cg16890091,cg16911214,cg16912692,cg16914149,cg16929157,cg16938179,cg16941929,cg16949228,cg16958467,cg16959075,cg16977147,cg16980318,cg16997265,cg16999125,cg17008962,cg17012439,cg17016894,cg17030437,cg17031739,cg17042326,cg17057439,cg17059388,cg17064926,cg17071301,cg17071566,cg17079561,cg17084751,cg17089917,cg17093914,cg17095910,cg17122758,cg17125698,cg17139988,cg17141831,cg17144790,cg17152214,cg17168836,cg17175521,cg17201563,cg17207485,cg17207600,cg17218818,cg17235415,cg17239008,cg17245099,cg17245865,cg17246275,cg17267171,cg17283279,cg17289084,cg17290000,cg17291251,cg17293468,cg17300237,cg17310977,cg17317834,cg17327848,cg17328839,cg17338544,cg17346650,cg17355685,cg17370927,cg17391194,cg17395555,cg17408087,cg17410895,cg17413035,cg17415111,cg17416565,cg17427732,cg17440408,cg17443007,cg17450004,cg17451484,cg17457703,cg17464069,cg17474786,cg17479898,cg17484237,cg17499490,cg17509039,cg17514199,cg17516463,cg17519011,cg17524698,cg17536071,cg17539402,cg17542650,cg17574877,cg17586107,cg17588491,cg17592940,cg17601546,cg17611614,cg17640745,cg17642057,cg17647565,cg17660211,cg17667195,cg17674366,cg17708080,cg17718095,cg17733482,cg17747518,cg17765088,cg17778439,cg17788013,cg17799982,cg17801864,cg17807001,cg17811589,cg17820326,cg17830569,cg17853089,cg17860090,cg17879133,cg17906322,cg17909433,cg17913938,cg17938476,cg17939935,cg17965945,cg17970043,cg17972162,cg17988372,cg17997358,cg18009322,cg18016304,cg18019280,cg18020491,cg18026416,cg18054230,cg18061611,cg18062025,cg18088723,cg18100045,cg18101225,cg18119492,cg18120825,cg18122103,cg18126320,cg18132909,cg18141722,cg18157012,cg18161711,cg18163452,cg18169661,cg18192491,cg18199992,cg18209808,cg18213661,cg18217832,cg18225955,cg18231025,cg18233390,cg18243471,cg18266414,cg18273401,cg18344365,cg18358965,cg18359017,cg18363911,cg18372467,cg18405544,cg18408081,cg18417061,cg18422575,cg18427091,cg18436774,cg18476689,cg18496131,cg18496383,cg18499899,cg18506297,cg18513919,cg18525301,cg18529726,cg18542804,cg18581355,cg18594054,cg18607580,cg18609044,cg18672030,cg18675899,cg18684993,cg18706184,cg18707723,cg18708598,cg18734320,cg18742464,cg18757619,cg18766600,cg18768179,cg18768515,cg18778727,cg18794597,cg18806980,cg18808259,cg18814616,cg18834050,cg18841952,cg18851133,cg18875607,cg18906360,cg18918418,cg18918891,cg18926594,cg18932008,cg18938313,cg18938459,cg18951125,cg18951332,cg18952546,cg18953546,cg18955493,cg19013339,cg19020602,cg19040077,cg19046695,cg19050351,cg19071246,cg19087171,cg19088553,cg19096327,cg19166043,cg19172017,cg19190016,cg19190762,cg19198924,cg19216378,cg19216788,cg19235098,cg19256589,cg19273378,cg19286672,cg19290139,cg19296262,cg19298821,cg19304003,cg19308663,cg19309256,cg19319725,cg19322602,cg19323958,cg19328797,cg19331793,cg19334336,cg19340837,cg19351627,cg19352370,cg19359550,cg19383430,cg19384394,cg19395089,cg19406481,cg19411094,cg19411699,cg19411729,cg19414418,cg19423996,cg19428905,cg19431696,cg19432846,cg19434904,cg19460792,cg19487450,cg19489172,cg19504528,cg19508464,cg19521242,cg19525546,cg19525705,cg19532402,cg19544767,cg19553932,cg19554569,cg19560798,cg19565299,cg19570618,cg19577074,cg19579005,cg19608286,cg19629630,cg19634964,cg19638860,cg19648711,cg19683973,cg19685528,cg19727803,cg19733747,cg19740012,cg19743197,cg19744540,cg19752611,cg19753435,cg19757346,cg19766460,cg19784622,cg19786983,cg19788186,cg19812677,cg19814174,cg19839049,cg19840509,cg19846457,cg19848529,cg19859756,cg19872188,cg19872222,cg19884492,cg19900235,cg19907443,cg19908114,cg19936812,cg19947112,cg19948019,cg19964325,cg19978674,cg19985477,cg19997502,cg20001810,cg20002156,cg20007472,cg20010264,cg20017382,cg20025701,cg20034552,cg20059914,cg20065452,cg20071972,cg20075914,cg20079997,cg20095266,cg20127733,cg20128998,cg20133559,cg20139844,cg20151452,cg20157874,cg20169015,cg20173717,cg20193665,cg20209499,cg20211362,cg20211831,cg20237675,cg20250015,cg20254120,cg20268460,cg20273704,cg20278840,cg20291244,cg20299496,cg20299559,cg20301050,cg20318233,cg20329620,cg20338478,cg20360009,cg20377095,cg20378921,cg20387843,cg20401323,cg20434272,cg20440618,cg20457652,cg20468586,cg20473420,cg20501707,cg20503156,cg20506807,cg20512669,cg20515672,cg20523029,cg20535653,cg20537511,cg20549261,cg20559634,cg20567766,cg20585768,cg20601028,cg20607169,cg20635144,cg20636526,cg20642115,cg20643422,cg20645058,cg20647615,cg20663203,cg20667519,cg20670909,cg20673407,cg20679096,cg20681671,cg20695627,cg20711926,cg20727124,cg20729889,cg20748132,cg20749147,cg20760682,cg20769111,cg20769395,cg20800892,cg20807417,cg20810993,cg20821424,cg20822028,cg20825355,cg20825817,cg20844427,cg20851540,cg20860406,cg20864796,cg20884417,cg20888094,cg20895237,cg20901032,cg20923085,cg20926282,cg20937600,cg20946074,cg20955027,cg20963059,cg20983954,cg20990011,cg20995928,cg21000132,cg21019638,cg21025142,cg21049825,cg21056290,cg21064891,cg21072692,cg21136655,cg21137540,cg21150573,cg21158431,cg21162828,cg21163200,cg21176819,cg21178979,cg21202649,cg21210903,cg21250427,cg21265528,cg21269219,cg21322862,cg21332277,cg21372451,cg21404557,cg21436544,cg21466736,cg21477591,cg21485152,cg21487631,cg21549530,cg21575347,cg21579666,cg21592091,cg21592613,cg21597760,cg21600611,cg21629986,cg21641834,cg21648391,cg21668625,cg21677920,cg21677940,cg21683651,cg21685180,cg21690505,cg21717644,cg21733367,cg21737037,cg21754201,cg21754618,cg21764456,cg21795156,cg21795384,cg21816996,cg21849812,cg21865577,cg21868348,cg21870499,cg21877612,cg21886960,cg21907309,cg21910673,cg21932657,cg21945894,cg21975337,cg21976957,cg21982573,cg22026953,cg22073307,cg22110654,cg22113540,cg22130216,cg22134718,cg22138597,cg22169053,cg22175494,cg22197638,cg22199864,cg22211198,cg22217235,cg22217604,cg22237859,cg22245006,cg22249250,cg22254606,cg22276401,cg22278595,cg22279294,cg22309167,cg22323067,cg22328598,cg22340573,cg22348789,cg22356541,cg22362726,cg22362864,cg22364435,cg22370094,cg22374924,cg22377166,cg22404934,cg22407281,cg22424056,cg22424213,cg22433758,cg22438380,cg22444562,cg22450531,cg22494876,cg22503308,cg22509179,cg22520587,cg22529990,cg22533244,cg22538778,cg22558765,cg22561592,cg22572071,cg22573746,cg22595443,cg22599996,cg22605323,cg22614759,cg22616525,cg22621390,cg22627212,cg22631775,cg22638302,cg22648425,cg22664993,cg22665096,cg22675598,cg22676075,cg22683418,cg22689904,cg22716605,cg22726079,cg22739554,cg22740801,cg22742493,cg22745143,cg22745223,cg22752492,cg22786090,cg22803477,cg22827324,cg22846767,cg22856976,cg22859267,cg22866267,cg22875243,cg22875410,cg22879476,cg22883525,cg22885409,cg22907991,cg22914526,cg22927134,cg22927653,cg22934246,cg22936371,cg22952011,cg22970786,cg22976778,cg22990218,cg22996681,cg23018548,cg23019886,cg23034420,cg23047096,cg23048656,cg23056271,cg23114819,cg23132611,cg23132872,cg23135199,cg23149302,cg23157375,cg23193120,cg23193277,cg23204752,cg23204810,cg23206907,cg23207176,cg23221603,cg23228178,cg23229309,cg23232755,cg23245237,cg23251790,cg23257289,cg23260525,cg23260612,cg23277328,cg23290556,cg23291271,cg23296006,cg23316312,cg23325304,cg23342785,cg23355731,cg23370820,cg23372216,cg23396177,cg23412639,cg23416621,cg23418857,cg23440142,cg23470828,cg23476276,cg23480273,cg23492779,cg23496687,cg23497390,cg23506940,cg23530561,cg23553910,cg23554685,cg23567627,cg23569067,cg23575107,cg23586821,cg23600500,cg23603793,cg23609068,cg23621222,cg23627990,cg23652363,cg23652442,cg23668581,cg23670055,cg23682609,cg23687269,cg23697406,cg23697825,cg23704150,cg23718633,cg23728819,cg23736940,cg23746239,cg23760594,cg23780875,cg23784549,cg23790876,cg23792349,cg23801544,cg23804585,cg23808165,cg23828283,cg23829395,cg23832814,cg23844509,cg23849099,cg23860519,cg23868054,cg23868480,cg23876056,cg23881405,cg23884217,cg23885889,cg23887856,cg23890086,cg23918490,cg23935593,cg23939182,cg23948372,cg23953919,cg23957609,cg23967357,cg23974615,cg23978723,cg23982638,cg23992051,cg23993005,cg23994668,cg24006715,cg24013761,cg24027602,cg24027669,cg24043747,cg24120162,cg24134430,cg24134472,cg24136671,cg24143510,cg24145739,cg24166450,cg24176760,cg24178897,cg24179559,cg24184769,cg24209115,cg24218626,cg24226367,cg24245216,cg24258439,cg24271589,cg24275611,cg24278076,cg24299229,cg24302623,cg24305906,cg24315629,cg24316913,cg24317942,cg24327813,cg24330955,cg24343524,cg24345423,cg24367125,cg24383033,cg24399287,cg24419071,cg24425628,cg24432193,cg24451117,cg24459371,cg24471990,cg24494155,cg24495044,cg24511711,cg24516901,cg24517042,cg24521811,cg24526136,cg24529858,cg24553651,cg24557027,cg24557305,cg24566088,cg24569082,cg24607653,cg24610044,cg24612967,cg24613798,cg24629297,cg24633312,cg24647207,cg24648986,cg24708988,cg24718386,cg24726965,cg24738849,cg24743662,cg24746938,cg24747164,cg24754689,cg24759237,cg24761668,cg24775773,cg24786369,cg24794625,cg24796450,cg24805162,cg24805373,cg24807697,cg24812136,cg24813613,cg24859127,cg24860902,cg24865315,cg24866407,cg24883009,cg24885937,cg24891312,cg24910189,cg24913975,cg24914139,cg24916757,cg24923953,cg24930618,cg24955829,cg24959793,cg24971912,cg24977338,cg24983605,cg24998002,cg25012583,cg25023291,cg25048816,cg25053142,cg25054961,cg25066550,cg25066655,cg25068765,cg25071886,cg25072945,cg25075347,cg25077137,cg25080176,cg25098418,cg25100880,cg25101184,cg25104066,cg25119155,cg25137372,cg25139410,cg25151453,cg25177224,cg25193676,cg25214924,cg25215230,cg25223140,cg25228737,cg25231957,cg25235344,cg25236277,cg25248445,cg25261468,cg25273343,cg25287371,cg25291613,cg25298410,cg25299406,cg25301627,cg25315648,cg25318976,cg25333422,cg25351194,cg25365748,cg25394960,cg25412130,cg25433648,cg25446881,cg25449513,cg25451456,cg25454843,cg25457927,c
25471987,cg25473950,cg25484160,cg25509621,cg25510640,cg25523261,cg25531488,cg25534756,cg25542067,cg25550425,cg25586703,cg25588740,cg25593005,cg25594106,cg25595900,cg25604565,cg25620989,cg25639566,cg25651118,cg25673636,cg25697314,cg25702480,cg25706552,cg25718735,cg25727520,cg25733957,cg25735133,cg25736692,cg25742374,cg25746890,cg25755851,cg25774094,cg25779764,cg25781686,cg25790078,cg25799291,cg25800472,cg25845314,cg25882873,cg25902411,cg25913779,cg25943243,cg25944895,cg25955126,cg25957194,cg25967886,cg25981343,cg25989392,cg25991571,cg25996584,cg26008273,cg26011212,cg26021591,cg26029667,cg26045740,cg26054574,cg26054801,cg26073856,cg26087659,cg26090406,cg26102195,cg26119421,cg26120141,cg26123466,cg26137350,cg26142999,cg26169783,cg26173659,cg26186509,cg26201596,cg26209369,cg26212420,cg26217648,cg26219069,cg26221442,cg26227119,cg26232129,cg26237810,cg26246864,cg26255634,cg26277064,cg26295774,cg26305042,cg26314869,cg26331247,cg26332213,cg26338619,cg26361533,cg26371521,cg26381452,cg26399995,cg26404880,cg26419494,cg26428432,cg26430901,cg26433333,cg26435160,cg26449328,cg26454172,cg26466836,cg26511075,cg26515213,cg26565078,cg26581860,cg26607553,cg26608570,cg26613073,cg26615853,cg26625863,cg26641541,cg26641935,cg26651840,cg26655697,cg26656658,cg26658343,cg26658816,cg26665444,cg26665530,cg26672776,cg26680274,cg26689666,cg26690318,cg26707686,cg26708214,cg26732808,cg26750196,cg26788216,cg26790850,cg26810230,cg26810908,cg26815032,cg26867630,cg26869723,cg26871735,cg26878626,cg26881513,cg26889586,cg26890708,cg26904126,cg26909924,cg26932889,cg26946232,cg26977944,cg26996911,cg27001282,cg27008438,cg27015215,cg27026202,cg27035411,cg27044881,cg27065554,cg27079194,cg27087243,cg27127091,cg27130493,cg27142759,cg27154418,cg27188696,cg27188994,cg27209610,cg27228042,cg27228210,cg27241394,cg27244206,cg27250283,cg27253336,cg27253783,cg27262778,cg27275821,cg27286054,cg27290494,cg27295011,cg27295467,cg27297190,cg27303578,cg27305037,cg27310706,cg27331548,cg27332136,cg27335653,cg27336424,cg27340564,cg27345534,cg27345945,cg27347036,cg27351239,cg27354635,cg27364547,cg27371329,cg27373749,cg27374758,cg27398070,cg27424057,cg27425700,cg27450890,cg27454528,cg27460135,cg27482129,cg27484216,cg27503717,cg27506074,cg27511824,cg27516652,cg27517424,cg27544384,cg27555617,cg27565232,cg27576325,cg27577782,cg27578501,cg27584826,cg27585641,cg27586797,cg27587439,cg27601188,cg27607040,cg27609378,cg27612889,cg27621587,cg27624334,cg27629453,cg27643470,cg27652869,cg27663393,cg27666049,ch.17.480931F,ch.3.1226245F,ch.3.39438485F	E082	0.094
-6.205	1	E125 NH-A Astrocytes Primary Cells	Brain	TssA	erc2-chromatin15state-all-files/E125_1_TssA.bed	cg00012203,cg00034769,cg00063077,cg00156216,cg00207965,cg00246121,cg00346898,cg00363486,cg00405699,cg00420922,cg00475140,cg00495681,cg00591660,cg00591949,cg00631329,cg00665405,cg00695362,cg00733150,cg00760338,cg00798554,cg00818473,cg00827164,cg00846580,cg00857968,cg00908189,cg00933542,cg01036806,cg01044608,cg01148193,cg01190171,cg01303236,cg01341218,cg01414830,cg01431908,cg01444397,cg01525366,cg01529207,cg01546248,cg01617117,cg01679043,cg01701819,cg01715842,cg01743873,cg01819863,cg01828414,cg01854097,cg01868499,cg01894743,cg01989461,cg02109507,cg02132783,cg02176678,cg02339392,cg02381751,cg02467435,cg02501827,cg02511570,cg02729068,cg02889777,cg02940042,cg03058556,cg03060546,cg03089717,cg03091616,cg03115937,cg03305906,cg03345805,cg03380427,cg03450102,cg03464685,cg03589715,cg03651613,cg03658251,cg03668386,cg03713592,cg03778669,cg03802191,cg03803658,cg03806693,cg03831667,cg03847641,cg03916912,cg03965726,cg03987748,cg04200607,cg04257751,cg04287289,cg04303330,cg04307987,cg04340435,cg04351776,cg04370226,cg04375931,cg04391064,cg04451570,cg04463386,cg04469105,cg04496281,cg04497547,cg04527603,cg04553112,cg04587829,cg04607235,cg04742282,cg04871875,cg04893899,cg04940435,cg05027052,cg05054006,cg05186936,cg05232865,cg05337694,cg05527609,cg05564831,cg05743734,cg05775895,cg05804949,cg05841700,cg05948642,cg06060754,cg06177350,cg06217202,cg06221963,cg06269281,cg06498468,cg06546033,cg06547513,cg06582575,cg06600287,cg06623918,cg06627557,cg06718696,cg06801544,cg06917634,cg06941159,cg06992877,cg07042104,cg07102210,cg07113474,cg07126263,cg07142400,cg07452164,cg07452489,cg07541023,cg07609200,cg07624650,cg07636037,cg07645296,cg07649498,cg07685357,cg07814122,cg07905924,cg07962783,cg08030119,cg08125733,cg08179530,cg08195484,cg08274380,cg08339898,cg08360281,cg08373528,cg08422745,cg08503702,cg08523029,cg08577424,cg08648241,cg08709029,cg08736216,cg08748184,cg08808571,cg08859206,cg08875094,cg08909806,cg09003973,cg09161412,cg09201001,cg09250473,cg09254098,cg09435798,cg09532679,cg09537434,cg09641518,cg09665739,cg09673200,cg09692838,cg09763356,cg10046767,cg10109585,cg10130564,cg10158181,cg10358780,cg10409131,cg10414026,cg10434653,cg10449041,cg10472759,cg10487724,cg10788618,cg10883421,cg10992024,cg11058730,cg11066209,cg11108320,cg11257193,cg11325146,cg11366901,cg11432751,cg11463903,cg11481687,cg11621586,cg11635421,cg11644478,cg11676032,cg11766498,cg11815105,cg11843606,cg11845411,cg11879182,cg11901034,cg11935018,cg11945235,cg11984750,cg12006683,cg12046867,cg12150066,cg12287945,cg12377874,cg12473912,cg12555334,cg12560992,cg12673726,cg12679965,cg12695986,cg12727528,cg12832956,cg13056744,cg13185188,cg13236934,cg13327078,cg13339907,cg13442969,cg13462890,cg13467780,cg13472558,cg13512890,cg13529640,cg13593090,cg13633952,cg13658542,cg13710375,cg13767294,cg14048834,cg14227325,cg14310674,cg14515483,cg14522793,cg14523723,cg14575602,cg14610875,cg14683738,cg14692106,cg14698961,cg14728969,cg14732874,cg14829677,cg14836018,cg14948434,cg15002204,cg15034300,cg15083037,cg15084286,cg15201536,cg15220168,cg15282709,cg15400028,cg15439915,cg15473028,cg15490075,cg15507776,cg15540054,cg15586945,cg15743157,cg15888996,cg16011679,cg16022748,cg16046214,cg16082336,cg16109817,cg16126580,cg16156954,cg16194253,cg16600927,cg16666206,cg16668548,cg16674327,cg16835097,cg16846691,cg16881183,cg16922058,cg16923290,cg16974407,cg17015467,cg17040800,cg17117718,cg17120908,cg17122758,cg17233819,cg17322242,cg17445812,cg17498841,cg17519280,cg17544691,cg17560472,cg17608911,cg17639894,cg17654011,cg17715556,cg17719053,cg17800788,cg17852021,cg18005079,cg18035979,cg18142353,cg18155211,cg18223359,cg18252515,cg18357526,cg18361445,cg18385299,cg18441479,cg18538662,cg18552620,cg18678763,cg18704904,cg18705301,cg18721802,cg18794597,cg19000631,cg19045300,cg19064402,cg19234591,cg19383430,cg19461320,cg19461907,cg19482086,cg19490066,cg19681188,cg19709743,cg19747945,cg19873297,cg19979643,cg20019365,cg20118020,cg20180721,cg20208858,cg20307385,cg20315257,cg20488820,cg20491446,cg20512270,cg20637307,cg20680720,cg20715589,cg20800956,cg20828424,cg20856330,cg20876010,cg20887711,cg21081097,cg21108841,cg21114390,cg21327887,cg21435844,cg21532618,cg21540775,cg21654974,cg21665078,cg22101147,cg22128645,cg22129885,cg22189070,cg22228586,cg22247664,cg22431486,cg22457110,cg22554448,cg22652561,cg22682154,cg22709217,cg22800045,cg22972126,cg23034840,cg23090583,cg23255995,cg23281729,cg23285209,cg23384886,cg23425970,cg23473045,cg23505970,cg23562388,cg23576358,cg23625312,cg23684399,cg23758822,cg23783703,cg23886495,cg23933602,cg24005645,cg24009529,cg24075332,cg24207161,cg24325362,cg24342717,cg24343755,cg24353698,cg24450063,cg24463469,cg24514137,cg24603444,cg24642439,cg24692254,cg24700881,cg24747164,cg24812749,cg24860938,cg24987170,cg25010880,cg25054828,cg25186680,cg25205988,cg25287272,cg25407064,cg25471831,cg25593573,cg25594982,cg25675800,cg25740925,cg25757017,cg25945732,cg26116260,cg26118111,cg26119090,cg26203879,cg26325740,cg26338869,cg26355502,cg26384229,cg26510160,cg26620356,cg26645069,cg26665480,cg26668626,cg26742183,cg26813044,cg26894552,cg26918510,cg26981201,cg27129171,cg27149555,cg27181169,cg27225990,cg27236539,cg27279460,cg27299712,cg27349682,cg27510988,cg27519424	E125	1
6.491	1.22e-12	E125 NH-A Astrocytes Primary Cells	Brain	TssAFlnk	erc2-chromatin15state-all-files/E125_2_TssAFlnk.bed	cg00043076,cg00044050,cg00049729,cg00053851,cg00101154,cg00110688,cg00128766,cg00131081,cg00141366,cg00142036,cg00146027,cg00171729,cg00174508,cg00242965,cg00275181,cg00288844,cg00292029,cg00318495,cg00329014,cg00334056,cg00347893,cg00398048,cg00410788,cg00435616,cg00458337,cg00461015,cg00472373,cg00483852,cg00484396,cg00485301,cg00505481,cg00509485,cg00520135,cg00534423,cg00541544,cg00563845,cg00568177,cg00574183,cg00611674,cg00624853,cg00788739,cg00810055,cg00871371,cg00944873,cg00977110,cg00978521,cg01030404,cg01062113,cg01082878,cg01205267,cg01206211,cg01216565,cg01218899,cg01239044,cg01294695,cg01307684,cg01309013,cg01314165,cg01315201,cg01324343,cg01359822,cg01388757,cg01394847,cg01403005,cg01406381,cg01445163,cg01480447,cg01517832,cg01612629,cg01616225,cg01704474,cg01732984,cg01745370,cg01753263,cg01758899,cg01818953,cg01857019,cg01912298,cg02006203,cg02196730,cg02197387,cg02206980,cg02208432,cg02229757,cg02244288,cg02275713,cg02319142,cg02359409,cg02390806,cg02406084,cg02452435,cg02455706,cg02478829,cg02481789,cg02492873,cg02520707,cg02551604,cg02558361,cg02635260,cg02656594,cg02736560,cg02754929,cg02804067,cg02812767,cg02815516,cg02829279,cg02861197,cg02880629,cg02946294,cg02977524,cg03021329,cg03050188,cg03066986,cg03074968,cg03123370,cg03167953,cg03183608,cg03328201,cg03333546,cg03387510,cg03417454,cg03474731,cg03547924,cg03560586,cg03572680,cg03588998,cg03601828,cg03689076,cg03732541,cg03764357,cg03813377,cg03847932,cg03868770,cg03885343,cg03885664,cg03892543,cg03895404,cg03902505,cg03906075,cg03981535,cg04036182,cg04037038,cg04040925,cg04060163,cg04068518,cg04106389,cg04132891,cg04140754,cg04227949,cg04231319,cg04314624,cg04320760,cg04359828,cg04429609,cg04445557,cg04477510,cg04655299,cg04662153,cg04677158,cg04691233,cg04696274,cg04698475,cg04706327,cg04723534,cg04727522,cg04803994,cg04852230,cg04896851,cg04913265,cg04936325,cg05041125,cg05067963,cg05089197,cg05119127,cg05147273,cg05159804,cg05182265,cg05263029,cg05293930,cg05328761,cg05370662,cg05378572,cg05409597,cg05508639,cg05517233,cg05523882,cg05635388,cg05719612,cg05728019,cg05729249,cg05873137,cg05878887,cg05902108,cg05934660,cg05952475,cg05959720,cg05963690,cg05986288,cg06020615,cg06080874,cg06107159,cg06142740,cg06158227,cg06160413,cg06211243,cg06223926,cg06223951,cg06319762,cg06341590,cg06348275,cg06365898,cg06392426,cg06419732,cg06422694,cg06541857,cg06544937,cg06600936,cg06603074,cg06609049,cg06635797,cg06642677,cg06685724,cg06692744,cg06755741,cg06895640,cg06899660,cg06917450,cg06967469,cg07034561,cg07072475,cg07099588,cg07103917,cg07112210,cg07135303,cg07136873,cg07150166,cg07218275,cg07258167,cg07368817,cg07389322,cg07392085,cg07398839,cg07422042,cg07455279,cg07461715,cg07533345,cg07539182,cg07607196,cg07641567,cg07651906,cg07673080,cg07695256,cg07712977,cg07720865,cg07729269,cg07774964,cg07777703,cg07809909,cg07835181,cg07889765,cg07909619,cg07920561,cg07933720,cg07983955,cg07986773,cg08037817,cg08087655,cg08112313,cg08183114,cg08221168,cg08257579,cg08276054,cg08356028,cg08365687,cg08461229,cg08488708,cg08530439,cg08531940,cg08549034,cg08622435,cg08655844,cg08665416,cg08727202,cg08731516,cg08733291,cg08847533,cg08868697,cg08880817,cg08898775,cg08936898,cg08955448,cg09000155,cg09035930,cg09123533,cg09163930,cg09284795,cg09423836,cg09461728,cg09470059,cg09489281,cg09540102,cg09571762,cg09592244,cg09608765,cg09626867,cg09678212,cg09684429,cg09688127,cg09747669,cg09760422,cg09811183,cg09855212,cg10006969,cg10064339,cg10174563,cg10189135,cg10193107,cg10203483,cg10270306,cg10349874,cg10393508,cg10414466,cg10460168,cg10590465,cg10608948,cg10624860,cg10628982,cg10706802,cg10807101,cg10807894,cg10815453,cg10826338,cg10833066,cg10855531,cg10921709,cg10949862,cg11035003,cg11178920,cg11201040,cg11226562,cg11293029,cg11293610,cg11309454,cg11369927,cg11370381,cg11417675,cg11422359,cg11519256,cg11553153,cg11565512,cg11655627,cg11668419,cg11680220,cg11911166,cg12043019,cg12087004,cg12160664,cg12224375,cg12239264,cg12241552,cg12291519,cg12363726,cg12381317,cg12400121,cg12405232,cg12430027,cg12447832,cg12479090,cg12593268,cg12620499,cg12627844,cg12797990,cg12818023,cg12941369,cg12947132,cg13001838,cg13022077,cg13037201,cg13105904,cg13126982,cg13132497,cg13174688,cg13191599,cg13195254,cg13264672,cg13319975,cg13349042,cg13597605,cg13603099,cg13610422,cg13644071,cg13838055,cg13883576,cg13897783,cg13916421,cg13920856,cg13982090,cg13986417,cg13999415,cg14001239,cg14004768,cg14085527,cg14138827,cg14155397,cg14170840,cg14186256,cg14240646,cg14286320,cg14316118,cg14343414,cg14375890,cg14516473,cg14555481,cg14576962,cg14621698,cg14678088,cg14750269,cg14779329,cg14812222,cg14814621,cg14856893,cg14896157,cg15038512,cg15146515,cg15173674,cg15235893,cg15274684,cg15312894,cg15495949,cg15526747,cg15655868,cg15696309,cg15822222,cg15831998,cg15876825,cg15927328,cg15927357,cg16022595,cg16068812,cg16124934,cg16145915,cg16245261,cg16245911,cg16252808,cg16274899,cg16308270,cg16341836,cg16343357,cg16348638,cg16408865,cg16470279,cg16474684,cg16516295,cg16521040,cg16615211,cg16622246,cg16673477,cg16677845,cg16770549,cg16814023,cg16915580,cg17012439,cg17025287,cg17030679,cg17050756,cg17240987,cg17245865,cg17328839,cg17360854,cg17378803,cg17408686,cg17536848,cg17580178,cg17611880,cg17640201,cg17731776,cg17865872,cg17884064,cg17944189,cg17974185,cg18016565,cg18069493,cg18202440,cg18340013,cg18344365,cg18450905,cg18538270,cg18594054,cg18684993,cg18758622,cg18780491,cg18810026,cg18825076,cg18856296,cg18856359,cg18939077,cg18953546,cg18986008,cg19115882,cg19133199,cg19168482,cg19182537,cg19284277,cg19308989,cg19336497,cg19417526,cg19427746,cg19480699,cg19496479,cg19579005,cg19610905,cg19788186,cg19987060,cg20016023,cg20052632,cg20069451,cg20104055,cg20201458,cg20301050,cg20305489,cg20408505,cg20488673,cg20553004,cg20559217,cg20585768,cg20663203,cg20703974,cg20727362,cg20921096,cg20925263,cg20948151,cg20987029,cg21031561,cg21058413,cg21136789,cg21139150,cg21215336,cg21226546,cg21255657,cg21367232,cg21404557,cg21449597,cg21593856,cg21648391,cg21721566,cg21786191,cg21798802,cg21818252,cg21832243,cg21908344,cg22055719,cg22091621,cg22112435,cg22169053,cg22279294,cg22404934,cg22435684,cg22514963,cg22705268,cg22802746,cg22879583,cg22885409,cg22933714,cg22977420,cg23029597,cg23110005,cg23162821,cg23172293,cg23339629,cg23371584,cg23415761,cg23435118,cg23474190,cg23542880,cg23569067,cg23829395,cg23947928,cg23960723,cg24032252,cg24045875,cg24062389,cg24206199,cg24230185,cg24260851,cg24268161,cg24299229,cg24334149,cg24538382,cg24652919,cg24744649,cg24772240,cg24785555,cg24974982,cg25169483,cg25174290,cg25215230,cg25263912,cg25291613,cg25345738,cg25358565,cg25421660,cg25499543,cg25534756,cg25647964,cg25654926,cg25687179,cg25804541,cg25836232,cg25852941,cg25940801,cg25943243,cg25954441,cg25969472,cg25970491,cg26085804,cg26135397,cg26186509,cg26192567,cg26209676,cg26233374,cg26351966,cg26361533,cg26395211,cg26399995,cg26442630,cg26472938,cg26515213,cg26544448,cg26561254,cg26651840,cg26748578,cg26773791,cg26788216,cg26815032,cg26853808,cg26937943,cg26945880,cg27018554,cg27028796,cg27079194,cg27099455,cg27113868,cg27139956,cg27171569,cg27213416,cg27219399,cg27360277,cg27434086,cg27625637,cg27635372	E125	1.26e-10
-0.064	0.566	E125 NH-A Astrocytes Primary Cells	Brain	TxFlnk	erc2-chromatin15state-all-files/E125_3_TxFlnk.bed	cg00848461,cg02915939,cg03116740,cg03216580,cg03707168,cg04399147,cg04731861,cg05005343,cg08210727,cg08384314,cg11191385,cg13772742,cg14393161,cg18618815,cg21585512,cg24749015,cg25691442,cg26097391,cg27094856	E125	1
-4.339	1	E125 NH-A Astrocytes Primary Cells	Brain	Tx	erc2-chromatin15state-all-files/E125_4_Tx.bed	cg00440671,cg00529183,cg00622170,cg00725995,cg00827016,cg00934597,cg00971228,cg00990977,cg01033574,cg01064897,cg01225821,cg01267852,cg01354510,cg01370594,cg01449076,cg01520105,cg01984445,cg02021304,cg02025680,cg02334126,cg02376097,cg02407647,cg02555952,cg02633609,cg02711726,cg02826608,cg02978139,cg02991925,cg03058480,cg03142856,cg03145294,cg03225882,cg03241901,cg03265014,cg03347538,cg03384294,cg03424262,cg03479204,cg03588583,cg03628122,cg03652561,cg03764095,cg03816568,cg03878190,cg03966708,cg04005843,cg04011911,cg04455712,cg04638416,cg04702314,cg04703765,cg04798303,cg04985482,cg05058345,cg05129572,cg05161682,cg05236960,cg05262533,cg05304168,cg05350224,cg05387068,cg05393284,cg05412855,cg05523839,cg05600569,cg05666130,cg05740381,cg05806255,cg06015599,cg06073814,cg06159476,cg06174215,cg06309960,cg06378142,cg06558623,cg06565951,cg06621799,cg06903451,cg06918159,cg07043025,cg07167827,cg07170929,cg07393169,cg07427276,cg07469449,cg07484827,cg07493874,cg07502782,cg07505049,cg07677047,cg07753644,cg07838427,cg07839933,cg07891820,cg07939845,cg07950857,cg07971453,cg08008741,cg08030047,cg08148697,cg08197981,cg08236123,cg08394070,cg08406047,cg08457232,cg08583127,cg08713344,cg08792177,cg08808795,cg08944484,cg09084712,cg09219839,cg09244222,cg09286253,cg09592903,cg09722212,cg09800633,cg09906169,cg09944355,cg10087771,cg10099957,cg10243989,cg10314068,cg10330313,cg10388789,cg10447690,cg10507754,cg10512472,cg10632955,cg10637260,cg10643017,cg10865127,cg10906372,cg11293241,cg11551048,cg11923734,cg12237289,cg12373236,cg12385849,cg12522722,cg12610013,cg12640482,cg12646389,cg12870014,cg12876517,cg12894031,cg12964346,cg13029758,cg13188795,cg13483696,cg13504812,cg13853198,cg13879451,cg14068309,cg14248369,cg14305262,cg14389242,cg14409461,cg14507634,cg14520941,cg14668889,cg14683465,cg14876307,cg15228268,cg15405652,cg15472728,cg15483625,cg15550113,cg15551902,cg15565593,cg15712510,cg15726045,cg15890932,cg15974150,cg16017130,cg16087345,cg16093786,cg16205008,cg16236976,cg16245716,cg16274597,cg16327482,cg16533245,cg16618809,cg16671652,cg16819111,cg16944218,cg16949673,cg17022633,cg17163976,cg17297354,cg17432061,cg17435445,cg17525418,cg17555102,cg17618285,cg17624339,cg18334121,cg18367433,cg18459205,cg18490567,cg19217283,cg19318889,cg19350358,cg19533443,cg19751693,cg19893409,cg20026466,cg20239381,cg20260109,cg20348533,cg20471783,cg20590252,cg20824970,cg20929387,cg20969693,cg21167502,cg21210903,cg21213154,cg21299882,cg21438252,cg21580213,cg21699342,cg21806708,cg21930061,cg22237859,cg22358066,cg22667358,cg22799638,cg22989813,cg23046154,cg23155853,cg23369364,cg23387288,cg23528237,cg23614816,cg23805755,cg23840010,cg23957850,cg23961982,cg24068032,cg24150528,cg24165102,cg24186732,cg24296847,cg24471990,cg24574546,cg24643057,cg24646951,cg24846343,cg24984350,cg25004725,cg25005923,cg25098793,cg25294752,cg25333422,cg25588740,cg25790298,cg25830869,cg25935597,cg26060021,cg26137350,cg26295559,cg26311454,cg26344513,cg26561844,cg26637046,cg26708920,cg26786172,cg26882161,cg26999053,cg27079262,cg27326882,cg27366882,cg27445134,cg27491277,cg27534772	E125	1
1.406	0.0318	E125 NH-A Astrocytes Primary Cells	Brain	TxWk	erc2-chromatin15state-all-files/E125_5_TxWk.bed	cg00006713,cg00022866,cg00050618,cg00062776,cg00069417,cg00088916,cg00103276,cg00114132,cg00129232,cg00130102,cg00139258,cg00167916,cg00189850,cg00219210,cg00232092,cg00237512,cg00245150,cg00251111,cg00262263,cg00295879,cg00298025,cg00303740,cg00303876,cg00318034,cg00324438,cg00324827,cg00339695,cg00340328,cg00343986,cg00348168,cg00373256,cg00387212,cg00401721,cg00441437,cg00512017,cg00526455,cg00533183,cg00539955,cg00545801,cg00552753,cg00563300,cg00580617,cg00597918,cg00600128,cg00601157,cg00628211,cg00632496,cg00657389,cg00674415,cg00732059,cg00750074,cg00763120,cg00779313,cg00817464,cg00834899,cg00846297,cg00847857,cg00939486,cg00949386,cg00961855,cg00961940,cg00989904,cg00993370,cg01013009,cg01019246,cg01021975,cg01023734,cg01048814,cg01074613,cg01100316,cg01100931,cg01102856,cg01135670,cg01148073,cg01176363,cg01214817,cg01265431,cg01283685,cg01286365,cg01292856,cg01293200,cg01316532,cg01322412,cg01330741,cg01346077,cg01358620,cg01376180,cg01383486,cg01392867,cg01414877,cg01417991,cg01448551,cg01532463,cg01534799,cg01536355,cg01577707,cg01581872,cg01603118,cg01619045,cg01676680,cg01699293,cg01712079,cg01736264,cg01743658,cg01762785,cg01767116,cg01819912,cg01837375,cg01849466,cg01876670,cg01878722,cg01884057,cg01912193,cg01933774,cg01934777,cg01936481,cg01977519,cg02019124,cg02021485,cg02026049,cg02044161,cg02076598,cg02077265,cg02084211,cg02097152,cg02126810,cg02128979,cg02129597,cg02135083,cg02169973,cg02184558,cg02198658,cg02237368,cg02255242,cg02274284,cg02276361,cg02301436,cg02311337,cg02398342,cg02421935,cg02432295,cg02533364,cg02563541,cg02582734,cg02627599,cg02628002,cg02633165,cg02637086,cg02639931,cg02641372,cg02666820,cg02747822,cg02751143,cg02756056,cg02758891,cg02784731,cg02805354,cg02817203,cg02880898,cg02905178,cg02910054,cg02910979,cg02915865,cg02978058,cg02978460,cg02980000,cg03033729,cg03088328,cg03108697,cg03136023,cg03146377,cg03157218,cg03173807,cg03214385,cg03225277,cg03229961,cg03249303,cg03249457,cg03260530,cg03265418,cg03294252,cg03303475,cg03309967,cg03316750,cg03328374,cg03331207,cg03343083,cg03347163,cg03376547,cg03443590,cg03501393,cg03510081,cg03540520,cg03551667,cg03594083,cg03617633,cg03678860,cg03688771,cg03749182,cg03753785,cg03794213,cg03797139,cg03806284,cg03902220,cg03907572,cg03917492,cg03934478,cg03970915,cg03978269,cg03990694,cg03993213,cg04006266,cg04006718,cg04018311,cg04022888,cg04039304,cg04046247,cg04058563,cg04073358,cg04078292,cg04083067,cg04089426,cg04164924,cg04169527,cg04176532,cg04220779,cg04226952,cg04236664,cg04243292,cg04296635,cg04321303,cg04335311,cg04371749,cg04372213,cg04381865,cg04404125,cg04471192,cg04487205,cg04514024,cg04556905,cg04558973,cg04582295,cg04640729,cg04641947,cg04648402,cg04671386,cg04692156,cg04700648,cg04702647,cg04724937,cg04725336,cg04736490,cg04745689,cg04772968,cg04801133,cg04827223,cg04828926,cg04850017,cg04852275,cg04868655,cg04880374,cg04884319,cg04888485,cg04899361,cg04944904,cg04951086,cg04959694,cg04971443,cg04977856,cg04982054,cg05024925,cg05032293,cg05037606,cg05046666,cg05047713,cg05076510,cg05080940,cg05121110,cg05136000,cg05147244,cg05174855,cg05175599,cg05187542,cg05194412,cg05203714,cg05284064,cg05296991,cg05330000,cg05381106,cg05388330,cg05391758,cg05420994,cg05434674,cg05441372,cg05450563,cg05470908,cg05490679,cg05506959,cg05540472,cg05552569,cg05560635,cg05599196,cg05602501,cg05616250,cg05628927,cg05635956,cg05639678,cg05683857,cg05715076,cg05737778,cg05740175,cg05747963,cg05756136,cg05762432,cg05774868,cg05781582,cg05793937,cg05804299,cg05856428,cg05867245,cg05868365,cg05887092,cg05887968,cg05938633,cg05970438,cg05986041,cg05986866,cg06016645,cg06027584,cg06035600,cg06044014,cg06061715,cg06098342,cg06121167,cg06127205,cg06164804,cg06193043,cg06200634,cg06202614,cg06224893,cg06254768,cg06268137,cg06293172,cg06393589,cg06415712,cg06455422,cg06532338,cg06546183,cg06563713,cg06577139,cg06601836,cg06634845,cg06641503,cg06645674,cg06649471,cg06686712,cg06700905,cg06706443,cg06734380,cg06769510,cg06784218,cg06787310,cg06790917,cg06801957,cg06805080,cg06808227,cg06854905,cg06878391,cg06899008,cg06909274,cg06942309,cg06945627,cg06981221,cg06981636,cg06999654,cg07012243,cg07024907,cg07042489,cg07079049,cg07135405,cg07187342,cg07198752,cg07228754,cg07235057,cg07253692,cg07262873,cg07266797,cg07268726,cg07278158,cg07319276,cg07325614,cg07343612,cg07369270,cg07414060,cg07423050,cg07472354,cg07480446,cg07484727,cg07518355,cg07519654,cg07523784,cg07527105,cg07543487,cg07559992,cg07588731,cg07600925,cg07671752,cg07679836,cg07703979,cg07722359,cg07733920,cg07739340,cg07774551,cg07793724,cg07809182,cg07824663,cg07838230,cg07841520,cg07850274,cg07853397,cg07881013,cg07902785,cg07906263,cg07926542,cg07937776,cg08059358,cg08070646,cg08074769,cg08076025,cg08096008,cg08100221,cg08111922,cg08113459,cg08122496,cg08149859,cg08161306,cg08176083,cg08187501,cg08189186,cg08212172,cg08240496,cg08242665,cg08246428,cg08283408,cg08297640,cg08308162,cg08358188,cg08361380,cg08401837,cg08412699,cg08438870,cg08441523,cg08462941,cg08477332,cg08486986,cg08490304,cg08544355,cg08576242,cg08634588,cg08645402,cg08692478,cg08693745,cg08705227,cg08718518,cg08726078,cg08729755,cg08738303,cg08748815,cg08754478,cg08795602,cg08858540,cg08860287,cg08860612,cg08863775,cg08867399,cg08906930,cg08913262,cg08925307,cg08944029,cg08986950,cg08992729,cg09026258,cg09036531,cg09069072,cg09110006,cg09148268,cg09177659,cg09180702,cg09187413,cg09208162,cg09223871,cg09228454,cg09263875,cg09274988,cg09276531,cg09278089,cg09279763,cg09301177,cg09306362,cg09319852,cg09322534,cg09324706,cg09327582,cg09329079,cg09354533,cg09375756,cg09375816,cg09420691,cg09425326,cg09473249,cg09489639,cg09507567,cg09509877,cg09536176,cg09552892,cg09585164,cg09597543,cg09613507,cg09644332,cg09657337,cg09669931,cg09688882,cg09699896,cg09704660,cg09738418,cg09781414,cg09822442,cg09836616,cg09840721,cg09848303,cg09870385,cg09901532,cg09933355,cg09944012,cg09959931,cg10019083,cg10022447,cg10027219,cg10027352,cg10033192,cg10033251,cg10035583,cg10042478,cg10055154,cg10091775,cg10163377,cg10201084,cg10216848,cg10217749,cg10220693,cg10300540,cg10304534,cg10322053,cg10329874,cg10330473,cg10377188,cg10395519,cg10407935,cg10413476,cg10427430,cg10436792,cg10451844,cg10494973,cg10501728,cg10531711,cg10546447,cg10549338,cg10555106,cg10572195,cg10619733,cg10659365,cg10705523,cg10710218,cg10740793,cg10766210,cg10791342,cg10792982,cg10855283,cg10875041,cg10884620,cg10888348,cg10896456,cg10943305,cg10970798,cg10972897,cg10988251,cg10994090,cg11016847,cg11036936,cg11040581,cg11069749,cg11073733,cg11105774,cg11137175,cg11139010,cg11193064,cg11241579,cg11300174,cg11381588,cg11411227,cg11461244,cg11462967,cg11486865,cg11489125,cg11530175,cg11537784,cg11543393,cg11570083,cg11573604,cg11590213,cg11643099,cg11665378,cg11676719,cg11715966,cg11721507,cg11735089,cg11749817,cg11756138,cg11785240,cg11808658,cg11819121,cg11822964,cg11861474,cg11867718,cg11902934,cg11905045,cg11941455,cg11969117,cg11992265,cg11999598,cg12015615,cg12042590,cg12042923,cg12048225,cg12050358,cg12068257,cg12084908,cg12101479,cg12117942,cg12147346,cg12186840,cg12194727,cg12197980,cg12201850,cg12242038,cg12309244,cg12456604,cg12466440,cg12490959,cg12514963,cg12522227,cg12550570,cg12647423,cg12657970,cg12664795,cg12666336,cg12715278,cg12755738,cg12780098,cg12792318,cg12815355,cg12857541,cg12859507,cg12882968,cg12896318,cg12914694,cg12933814,cg12940618,cg12943837,cg12964469,cg13000709,cg13058541,cg13064062,cg13101390,cg13102235,cg13104453,cg13123656,cg13188283,cg13202585,cg13206129,cg13235087,cg13250067,cg13291410,cg13314434,cg13327258,cg13381207,cg13408957,cg13417632,cg13499773,cg13516755,cg13575071,cg13592792,cg13651302,cg13699412,cg13785928,cg13803195,cg13831649,cg13855717,cg13862557,cg13870426,cg13883397,cg13885867,cg13934223,cg13958625,cg13976154,cg13980743,cg13996401,cg14021192,cg14022616,cg14024328,cg14026238,cg14118280,cg14122633,cg14178705,cg14180032,cg14186846,cg14231880,cg14245118,cg14267725,cg14306023,cg14332403,cg14343337,cg14346872,cg14354529,cg14375747,cg14418922,cg14422338,cg14478752,cg14483210,cg14483724,cg14503247,cg14522790,cg14544720,cg14557415,cg14560022,cg14646094,cg14649507,cg14664628,cg14679346,cg14700153,cg14716311,cg14785368,cg14787964,cg14790638,cg14807428,cg14825688,cg14829360,cg14832682,cg14834285,cg14834949,cg14835473,cg14884039,cg14926638,cg14928673,cg14940396,cg14943884,cg14962616,cg14986012,cg15003194,cg15026715,cg15027266,cg15045153,cg15063310,cg15081653,cg15082024,cg15136687,cg15156584,cg15158366,cg15168497,cg15200994,cg15217637,cg15231004,cg15244436,cg15270350,cg15292009,cg15330654,cg15358690,cg15367378,cg15398919,cg15407257,cg15431735,cg15465615,cg15466234,cg15483813,cg15522716,cg15549821,cg15644097,cg15715852,cg15754630,cg15767424,cg15788059,cg15793280,cg15805567,cg15818696,cg15824017,cg15831967,cg15836225,cg15845156,cg15860039,cg15948410,cg15974827,cg15982261,cg16124601,cg16160244,cg16187261,cg16221764,cg16233136,cg16254344,cg16270431,cg16294280,cg16318994,cg16320185,cg16320783,cg16328549,cg16346588,cg16405659,cg16410943,cg16414821,cg16430601,cg16486109,cg16496269,cg16502826,cg16505953,cg16510070,cg16511985,cg16543958,cg16544318,cg16548154,cg16549809,cg16554627,cg16558208,cg16558253,cg16572745,cg16596070,cg16619994,cg16666524,cg16680237,cg16693012,cg16722983,cg16747321,cg16785938,cg16791601,cg16795295,cg16797656,cg16862695,cg16870839,cg16875711,cg16892887,cg16914870,cg16930254,cg16958667,cg16976594,cg16990280,cg17067942,cg17075019,cg17077815,cg17084751,cg17104512,cg17111166,cg17128237,cg17135027,cg17139988,cg17147909,cg17212304,cg17218818,cg17228962,cg17231980,cg17245099,cg17246275,cg17258147,cg17261469,cg17300220,cg17330843,cg17390106,cg17417926,cg17425144,cg17427732,cg17437261,cg17440408,cg17477273,cg17499935,cg17516427,cg17519949,cg17526357,cg17558840,cg17642057,cg17665505,cg17733482,cg17738722,cg17751646,cg17774776,cg17839166,cg17843510,cg17847044,cg17853089,cg17863274,cg17884739,cg17939935,cg17970043,cg17970341,cg17987483,cg17988372,cg17997358,cg18046441,cg18060965,cg18082583,cg18117039,cg18141722,cg18174702,cg18210619,cg18233390,cg18243412,cg18312398,cg18366541,cg18375707,cg18377133,cg18394614,cg18496383,cg18499899,cg18512352,cg18548199,cg18603577,cg18607580,cg18637935,cg18706184,cg18716014,cg18761958,cg18763639,cg18766600,cg18770264,cg18778727,cg18796879,cg18815117,cg18860399,cg18868922,cg18915170,cg18918418,cg18918891,cg18945744,cg18969117,cg19011590,cg19013339,cg19014289,cg19016296,cg19060557,cg19071246,cg19152770,cg19167900,cg19226230,cg19273378,cg19286672,cg19325477,cg19331490,cg19334336,cg19376278,cg19401444,cg19413042,cg19434904,cg19435526,cg19452184,cg19459978,cg19488206,cg19489172,cg19494761,cg19500155,cg19522960,cg19525546,cg19528760,cg19587434,cg19590737,cg19634964,cg19645788,cg19687457,cg19712573,cg19723528,cg19739542,cg19765378,cg19767857,cg19781696,cg19784622,cg19846457,cg19856934,cg19859756,cg19875498,cg19891167,cg19930203,cg19992453,cg20007063,cg20028981,cg20048045,cg20090883,cg20157874,cg20165914,cg20167471,cg20211831,cg20230440,cg20239369,cg20246851,cg20277977,cg20442982,cg20450318,cg20460514,cg20516364,cg20526548,cg20544437,cg20589982,cg20607169,cg20645010,cg20676887,cg20711926,cg20748132,cg20761395,cg20847228,cg20853376,cg20855001,cg20880067,cg20983954,cg20988587,cg21050282,cg21062364,cg21101883,cg21106988,cg21108826,cg21165793,cg21173239,cg21178959,cg21194808,cg21250427,cg21275292,cg21304156,cg21442419,cg21507780,cg21555445,cg21565972,cg21579666,cg21598294,cg21616243,cg21629986,cg21661680,cg21665557,cg21677920,cg21690505,cg21756947,cg21767434,cg21791023,cg21804045,cg21886960,cg21978135,cg22110654,cg22116961,cg22145805,cg22190299,cg22194631,cg22202345,cg22215106,cg22227910,cg22229551,cg22245006,cg22278595,cg22281494,cg22301272,cg22316575,cg22323067,cg22334681,cg22407281,cg22424056,cg22433758,cg22438380,cg22561727,cg22573746,cg22614759,cg22648425,cg22675598,cg22687902,cg22726079,cg22737448,cg22749365,cg22789388,cg22795307,cg22802439,cg22827324,cg22838050,cg22866267,cg22875243,cg22887845,cg22889768,cg22906955,cg22945620,cg22952011,cg22970786,cg22978763,cg23048656,cg23112360,cg23160569,cg23176889,cg23192553,cg23204512,cg23214249,cg23229309,cg23230773,cg23244877,cg23450586,cg23459411,cg23520428,cg23522485,cg23567627,cg23574427,cg23590709,cg23600500,cg23669063,cg23678954,cg23715913,cg23718147,cg23777943,cg23780021,cg23790387,cg23806703,cg23884120,cg23905606,cg23948372,cg23953919,cg23974615,cg23974739,cg23992051,cg23993005,cg24065722,cg24089684,cg24111025,cg24160574,cg24182508,cg24218626,cg24249173,cg24256068,cg24260931,cg24294539,cg24302354,cg24334037,cg24425628,cg24500398,cg24588859,cg24589936,cg24604552,cg24607653,cg24626310,cg24699150,cg24760567,cg24826020,cg24835959,cg24883009,cg24912473,cg24928023,cg24930618,cg24939380,cg24949115,cg24955191,cg24969601,cg24998002,cg25011763,cg25054294,cg25071886,cg25073967,cg25104066,cg25132957,cg25193935,cg25201537,cg25236277,cg25261468,cg25299406,cg25326690,cg25402137,cg25433648,cg25509621,cg25528199,cg25559122,cg25570222,cg25595900,cg25605277,cg25620989,cg25647583,cg25673636,cg25733957,cg25763538,cg25793399,cg25817165,cg25828385,cg25842050,cg25845314,cg25854298,cg25932599,cg25956966,cg25966812,cg25972069,cg25979148,cg26044108,cg26105649,cg26165212,cg26179400,cg26212420,cg26239698,cg26305042,cg26332213,cg26332985,cg26336701,cg26397459,cg26417244,cg26428432,cg26433444,cg26454172,cg26457899,cg26468248,cg26475774,cg26505707,cg26539522,cg26556624,cg26592283,cg26594514,cg26611278,cg26665444,cg26809488,cg26818010,cg26850624,cg26867630,cg26909924,cg26923035,cg26923109,cg26950739,cg26996911,cg27008438,cg27017357,cg27035411,cg27038144,cg27092297,cg27113856,cg27142162,cg27155168,cg27160141,cg27224372,cg27269828,cg27297190,cg27334542,cg27345945,cg27354028,cg27396192,cg27439795,cg27450894,cg27466466,cg27496116,cg27509213,cg27535885,cg27539806,cg27543741,cg27577782,cg27585074,cg27601188,cg27617335	E125	1
0.997	0.182	E125 NH-A Astrocytes Primary Cells	Brain	EnhG	erc2-chromatin15state-all-files/E125_6_EnhG.bed	cg00623826,cg00655788,cg00933603,cg01339753,cg01560476,cg01697026,cg02742809,cg02936049,cg03240067,cg03446427,cg03683866,cg03694391,cg03957109,cg04210225,cg04279729,cg04329172,cg04332058,cg04575478,cg04718689,cg05169357,cg05488054,cg06012582,cg06811361,cg07246325,cg07394127,cg07926491,cg08314984,cg08659629,cg08975641,cg09045610,cg09140723,cg09754225,cg09796270,cg11011654,cg11181330,cg11714103,cg13297827,cg13674437,cg13982601,cg14009473,cg14061069,cg14222615,cg14758173,cg15087907,cg15195433,cg15417506,cg15837623,cg15874912,cg16215705,cg16285946,cg17726105,cg18707723,cg19848313,cg20250015,cg21497246,cg21556904,cg23093090,cg23173586,cg23608075,cg23937771,cg24743662,cg24839871,cg24917105,cg25344376,cg26090406,cg26158206,cg26689441,cg27291055,cg27568117	E125	1
8.931	2.36e-30	E125 NH-A Astrocytes Primary Cells	Brain	Enh	erc2-chromatin15state-all-files/E125_7_Enh.bed	cg00021892,cg00047081,cg00048149,cg00050482,cg00057667,cg00061907,cg00066239,cg00081175,cg00081940,cg00093057,cg00112238,cg00125275,cg00204262,cg00206463,cg00211174,cg00216549,cg00219626,cg00230924,cg00235562,cg00240880,cg00263426,cg00264384,cg00275665,cg00299943,cg00310728,cg00314194,cg00318989,cg00319839,cg00334794,cg00336867,cg00358161,cg00372589,cg00380780,cg00386141,cg00411901,cg00412772,cg00419680,cg00425431,cg00460463,cg00474218,cg00498772,cg00508855,cg00512563,cg00521428,cg00523742,cg00529236,cg00532936,cg00534318,cg00550955,cg00562132,cg00567211,cg00573159,cg00574580,cg00577905,cg00583046,cg00623119,cg00635294,cg00646813,cg00676988,cg00691249,cg00701064,cg00711252,cg00721416,cg00744898,cg00745693,cg00749291,cg00766382,cg00782443,cg00805360,cg00838259,cg00838397,cg00885602,cg00899964,cg00901878,cg00908766,cg00912277,cg00918181,cg00947581,cg00962000,cg00966522,cg00969251,cg00970304,cg01011453,cg01057552,cg01067983,cg01096847,cg01097406,cg01102307,cg01121063,cg01148976,cg01153613,cg01165022,cg01201512,cg01252219,cg01264639,cg01268286,cg01284858,cg01294757,cg01303814,cg01324539,cg01331430,cg01338228,cg01346448,cg01360936,cg01427815,cg01464515,cg01482620,cg01485708,cg01496075,cg01520402,cg01527307,cg01527666,cg01540380,cg01571842,cg01585852,cg01588581,cg01594685,cg01612824,cg01620701,cg01621080,cg01624560,cg01636873,cg01701183,cg01707594,cg01741372,cg01785398,cg01796228,cg01829163,cg01841306,cg01855070,cg01859228,cg01893100,cg01898056,cg01905478,cg01928545,cg01969012,cg01984146,cg02021288,cg02034951,cg02037349,cg02040590,cg02048377,cg02068596,cg02088237,cg02126909,cg02154914,cg02180507,cg02248514,cg02257953,cg02259246,cg02270980,cg02284014,cg02285386,cg02334877,cg02346797,cg02372905,cg02384792,cg02385848,cg02393380,cg02412616,cg02421172,cg02464551,cg02481642,cg02538305,cg02552307,cg02571055,cg02604346,cg02610851,cg02614045,cg02652369,cg02655711,cg02673002,cg02709052,cg02733803,cg02751803,cg02763462,cg02767663,cg02838443,cg02855432,cg02874061,cg02878831,cg02880444,cg02893585,cg02983090,cg02992311,cg02998240,cg03030267,cg03067884,cg03069098,cg03077842,cg03085949,cg03093786,cg03113739,cg03127349,cg03156008,cg03185552,cg03190769,cg03199678,cg03292992,cg03311274,cg03329714,cg03362174,cg03364620,cg03370451,cg03372174,cg03407441,cg03408129,cg03460350,cg03466977,cg03468524,cg03473434,cg03480383,cg03541331,cg03552929,cg03556021,cg03583463,cg03585734,cg03596178,cg03596910,cg03647861,cg03655237,cg03657973,cg03668006,cg03676578,cg03682453,cg03714609,cg03729936,cg03738400,cg03792522,cg03808017,cg03811081,cg03822389,cg03826848,cg03830781,cg03837680,cg03849731,cg03850986,cg03862943,cg03879320,cg03895221,cg03972838,cg03980250,cg03984055,cg03993335,cg04012082,cg04025535,cg04055096,cg04100322,cg04132472,cg04184094,cg04226366,cg04228305,cg04250194,cg04252942,cg04274356,cg04282141,cg04307107,cg04350563,cg04399565,cg04410715,cg04413036,cg04415269,cg04424002,cg04426698,cg04434255,cg04445406,cg04462132,cg04471037,cg04496895,cg04518186,cg04566534,cg04576298,cg04607844,cg04614656,cg04617914,cg04618327,cg04638710,cg04645070,cg04657146,cg04661436,cg04662369,cg04681845,cg04712314,cg04714245,cg04722955,cg04754304,cg04764455,cg04776727,cg04784535,cg04804726,cg04818594,cg04820491,cg04847434,cg04911139,cg04922576,cg04957903,cg04973925,cg05007098,cg05031931,cg05036103,cg05047537,cg05073004,cg05083469,cg05129050,cg05135175,cg05160751,cg05167074,cg05177932,cg05180856,cg05184032,cg05215748,cg05219445,cg05224206,cg05233441,cg05241575,cg05251573,cg05255112,cg05276956,cg05283379,cg05288346,cg05322916,cg05352955,cg05374263,cg05376542,cg05377824,cg05416345,cg05419581,cg05424606,cg05430997,cg05444541,cg05445490,cg05471323,cg05487895,cg05488681,cg05492290,cg05500930,cg05519516,cg05547038,cg05582046,cg05620169,cg05638439,cg05651185,cg05676463,cg05683785,cg05694292,cg05795333,cg05813673,cg05814654,cg05840412,cg05854892,cg05865280,cg05894494,cg05903274,cg05971934,cg05989862,cg06028605,cg06045463,cg06048522,cg06081988,cg06085042,cg06085518,cg06087623,cg06089008,cg06119389,cg06142324,cg06161099,cg06190046,cg06191042,cg06204938,cg06231724,cg06233202,cg06265050,cg06305962,cg06306791,cg06318676,cg06319903,cg06335515,cg06361114,cg06378129,cg06419239,cg06425615,cg06431347,cg06450820,cg06459104,cg06465011,cg06492412,cg06505273,cg06521149,cg06542282,cg06545409,cg06561607,cg06562172,cg06597413,cg06632402,cg06633162,cg06677367,cg06686725,cg06697600,cg06761530,cg06789686,cg06834712,cg06885757,cg06905679,cg06906869,cg06910114,cg06917998,cg06937882,cg06963182,cg06972903,cg06981712,cg06981781,cg06986596,cg07003097,cg07015354,cg07029024,cg07076836,cg07095347,cg07143303,cg07183361,cg07199758,cg07309527,cg07314298,cg07318830,cg07348845,cg07389228,cg07438401,cg07443710,cg07466807,cg07480608,cg07545846,cg07547054,cg07572930,cg07578130,cg07582623,cg07591882,cg07602659,cg07627002,cg07633666,cg07661660,cg07702439,cg07740669,cg07747785,cg07774612,cg07791039,cg07797709,cg07799223,cg07799239,cg07803582,cg07813377,cg07828024,cg07872987,cg07889827,cg07895576,cg07943106,cg07998677,cg08057190,cg08062396,cg08098264,cg08123158,cg08123321,cg08123411,cg08130307,cg08139264,cg08140459,cg08159945,cg08163163,cg08188268,cg08212070,cg08223699,cg08228808,cg08244750,cg08248807,cg08254831,cg08259012,cg08265915,cg08298491,cg08319489,cg08347373,cg08370546,cg08382737,cg08435386,cg08446038,cg08489410,cg08498262,cg08511297,cg08521840,cg08586979,cg08643692,cg08670715,cg08675364,cg08684991,cg08710349,cg08781789,cg08783616,cg08794763,cg08811958,cg08827346,cg08860954,cg08907507,cg08927844,cg08971049,cg08979494,cg08987995,cg09006985,cg09008179,cg09017864,cg09043456,cg09045979,cg09065672,cg09067459,cg09075096,cg09075484,cg09076010,cg09152259,cg09167414,cg09203789,cg09240238,cg09279389,cg09294095,cg09296845,cg09316848,cg09335634,cg09337911,cg09366624,cg09483595,cg09519218,cg09530468,cg09531659,cg09599518,cg09605846,cg09622076,cg09626299,cg09665332,cg09692653,cg09763790,cg09785550,cg09799186,cg09821763,cg09822812,cg09826288,cg09856107,cg09873284,cg09983885,cg10001715,cg10008461,cg10010176,cg10049631,cg10127375,cg10127554,cg10130088,cg10131810,cg10199490,cg10230591,cg10233674,cg10312679,cg10313337,cg10331829,cg10342813,cg10364923,cg10442549,cg10449608,cg10464577,cg10474158,cg10484566,cg10513866,cg10513931,cg10556349,cg10560245,cg10599446,cg10611692,cg10688950,cg10701640,cg10716666,cg10762744,cg10774331,cg10778915,cg10791984,cg10833325,cg10833838,cg10843707,cg10873538,cg10931237,cg10982049,cg10985202,cg10985371,cg10993832,cg11014740,cg11018547,cg11030744,cg11048134,cg11051139,cg11109077,cg11128457,cg11131752,cg11182724,cg11185950,cg11254439,cg11291437,cg11336768,cg11376173,cg11394361,cg11402205,cg11415491,cg11458409,cg11458974,cg11472631,cg11496616,cg11504954,cg11564601,cg11602361,cg11624780,cg11637084,cg11641809,cg11645453,cg11664048,cg11679609,cg11697953,cg11699040,cg11701819,cg11805489,cg11827190,cg11828820,cg11881660,cg11919626,cg11955166,cg11963006,cg12015761,cg12175038,cg12182186,cg12193298,cg12198977,cg12303769,cg12310130,cg12365402,cg12409515,cg12415318,cg12478742,cg12483005,cg12488919,cg12491643,cg12533496,cg12547847,cg12548730,cg12593204,cg12640565,cg12647020,cg12684767,cg12709329,cg12711722,cg12742958,cg12798194,cg12806681,cg12843227,cg12843448,cg12858577,cg12902759,cg12935359,cg12989344,cg13060500,cg13073564,cg13086005,cg13117173,cg13121670,cg13148650,cg13156085,cg13176608,cg13212048,cg13213689,cg13216216,cg13269174,cg13355542,cg13391479,cg13419774,cg13427897,cg13432682,cg13452738,cg13477627,cg13483914,cg13488811,cg13572037,cg13573388,cg13582457,cg13626825,cg13666471,cg13670099,cg13684632,cg13696807,cg13704772,cg13733266,cg13770235,cg13832817,cg13867052,cg13878360,cg13880583,cg13883027,cg13888509,cg13916716,cg13931752,cg13944161,cg14010002,cg14010105,cg14020803,cg14032261,cg14047370,cg14054578,cg14055312,cg14074710,cg14076183,cg14092571,cg14118062,cg14121381,cg14162417,cg14172482,cg14184189,cg14229175,cg14231073,cg14234990,cg14246207,cg14248031,cg14259082,cg14287443,cg14301048,cg14308648,cg14329111,cg14329285,cg14344486,cg14353677,cg14375111,cg14398247,cg14404992,cg14405103,cg14412967,cg14460198,cg14482998,cg14549751,cg14588463,cg14602393,cg14634687,cg14701959,cg14733372,cg14833957,cg14969094,cg15030167,cg15042778,cg15043341,cg15070536,cg15084902,cg15094703,cg15126733,cg15154427,cg15241708,cg15256053,cg15256973,cg15262886,cg15268471,cg15272654,cg15287806,cg15317982,cg15321696,cg15323541,cg15331834,cg15348288,cg15391100,cg15421532,cg15427127,cg15436123,cg15448681,cg15451537,cg15453257,cg15514307,cg15591803,cg15618908,cg15672065,cg15692113,cg15730234,cg15735316,cg15738933,cg15740811,cg15785640,cg15795186,cg15838553,cg15852320,cg15871951,cg15895121,cg15913984,cg15919165,cg15953550,cg15962507,cg15997315,cg16039142,cg16043523,cg16049439,cg16060189,cg16127514,cg16136290,cg16187635,cg16210378,cg16218715,cg16220770,cg16223899,cg16231906,cg16256615,cg16292181,cg16301894,cg16405432,cg16410186,cg16426182,cg16427703,cg16467811,cg16483840,cg16510983,cg16528125,cg16534399,cg16558695,cg16560420,cg16578485,cg16579702,cg16604233,cg16627836,cg16648971,cg16671360,cg16671801,cg16673149,cg16692277,cg16705138,cg16718606,cg16726577,cg16749578,cg16752482,cg16789867,cg16836719,cg16843841,cg16890091,cg16949228,cg16959075,cg16997265,cg17042326,cg17059388,cg17071301,cg17071566,cg17089917,cg17141831,cg17146274,cg17152266,cg17168836,cg17207485,cg17242981,cg17291251,cg17327848,cg17334536,cg17370927,cg17464069,cg17474786,cg17484874,cg17500686,cg17649445,cg17671383,cg17688768,cg17693183,cg17708080,cg17718095,cg17738861,cg17747518,cg17797106,cg17799982,cg17965945,cg18020491,cg18030306,cg18054230,cg18088723,cg18090147,cg18177731,cg18183774,cg18199992,cg18200150,cg18243471,cg18273401,cg18399056,cg18401298,cg18405544,cg18417061,cg18427091,cg18576835,cg18592195,cg18650994,cg18653534,cg18672030,cg18674871,cg18708598,cg18738237,cg18851133,cg18861547,cg18875607,cg18911972,cg18951332,cg19016694,cg19027850,cg19028706,cg19046580,cg19046695,cg19090437,cg19098606,cg19190762,cg19300195,cg19308663,cg19309256,cg19340837,cg19359656,cg19411094,cg19411699,cg19415736,cg19460792,cg19477706,cg19491776,cg19502355,cg19509663,cg19520710,cg19544767,cg19554569,cg19663498,cg19685528,cg19695521,cg19709608,cg19727803,cg19740012,cg19767048,cg19805943,cg19836471,cg19836589,cg19872222,cg19900235,cg19976997,cg19980929,cg19997662,cg20001810,cg20017382,cg20020161,cg20063450,cg20133559,cg20139844,cg20153322,cg20169015,cg20190922,cg20299559,cg20319457,cg20378921,cg20382493,cg20387843,cg20434272,cg20440618,cg20448089,cg20477460,cg20485607,cg20601028,cg20627754,cg20635144,cg20667664,cg20670909,cg20695627,cg20700740,cg20781421,cg20788021,cg20795118,cg20813759,cg20822028,cg20825355,cg20889930,cg20990011,cg21005828,cg21016445,cg21047473,cg21048688,cg21100469,cg21120800,cg21137540,cg21138237,cg21138405,cg21175246,cg21209552,cg21332277,cg21436544,cg21477232,cg21477591,cg21487631,cg21649336,cg21790991,cg21795156,cg21815063,cg21816996,cg21853334,cg21884568,cg21890199,cg22114991,cg22127309,cg22211198,cg22217235,cg22323942,cg22381144,cg22386492,cg22429911,cg22450531,cg22489759,cg22561592,cg22594201,cg22595443,cg22643110,cg22680931,cg22814480,cg22856976,cg22857025,cg22859267,cg22927134,cg22931642,cg22933582,cg22996681,cg23019886,cg23056271,cg23088921,cg23193277,cg23204810,cg23206873,cg23207176,cg23226358,cg23249839,cg23260525,cg23261809,cg23287679,cg23315892,cg23323150,cg23325304,cg23363758,cg23372216,cg23407172,cg23412639,cg23416621,cg23418467,cg23422044,cg23429235,cg23434126,cg23437967,cg23492779,cg23496836,cg23497390,cg23521468,cg23553910,cg23668581,cg23697406,cg23697825,cg23718633,cg23736940,cg23768894,cg23779514,cg23784549,cg23808165,cg23832814,cg23860519,cg23881405,cg23884217,cg23959705,cg23978866,cg24000536,cg24013909,cg24064224,cg24162251,cg24166450,cg24178897,cg24226367,cg24250820,cg24341515,cg24367125,cg24372455,cg24419071,cg24453118,cg24459371,cg24462980,cg24466277,cg24521811,cg24569082,cg24610044,cg24610790,cg24627621,cg24649046,cg24656388,cg24674445,cg24691891,cg24718386,cg24746938,cg24760696,cg24796450,cg24798930,cg24807198,cg24859127,cg24865315,cg24916757,cg24949191,cg24959793,cg25012795,cg25054961,cg25064552,cg25075664,cg25098418,cg25139410,cg25144913,cg25219661,cg25248445,cg25298410,cg25471987,cg25500001,cg25542067,cg25556051,cg25560215,cg25594106,cg25651118,cg25664220,cg25697314,cg25697538,cg25735823,cg25738319,cg25755851,cg25799589,cg25908778,cg25913779,cg25980539,cg25981343,cg25996647,cg26054574,cg26096415,cg26142999,cg26173659,cg26185508,cg26302760,cg26319038,cg26363039,cg26384385,cg26422981,cg26504305,cg26511075,cg26514793,cg26581860,cg26607553,cg26615853,cg26641935,cg26681889,cg26708214,cg26724975,cg26759740,cg26838949,cg26850117,cg26899598,cg26932889,cg26938255,cg26946232,cg26993610,cg27001282,cg27026202,cg27127927,cg27130493,cg27160886,cg27188994,cg27228210,cg27250486,cg27253783,cg27347036,cg27419914,cg27425700,cg27449804,cg27450890,cg27517424,cg27543334,cg27546012,cg27570637,cg27586797,cg27621587,cg27652869,ch.1.3056292F	E125	8.93e-28
-2.527	0.999	E125 NH-A Astrocytes Primary Cells	Brain	ZNF-Rpts	erc2-chromatin15state-all-files/E125_8_ZNF-Rpts.bed	cg01464707,cg07567797,cg10252114,cg18485839,cg20012315	E125	1
-3.94	1	E125 NH-A Astrocytes Primary Cells	Brain	Het	erc2-chromatin15state-all-files/E125_9_Het.bed	cg00078121,cg00383796,cg00722041,cg00989296,cg01072076,cg01145910,cg01309395,cg01624173,cg02217176,cg02274974,cg02334098,cg02402740,cg02815835,cg03344433,cg03421104,cg03634822,cg03651581,cg04087185,cg04108406,cg04498390,cg04936238,cg05099708,cg05352972,cg05385477,cg05643776,cg05981379,cg06144718,cg06206426,cg06353655,cg06581938,cg06618686,cg06912964,cg06918359,cg07723599,cg07810282,cg08490751,cg08584144,cg08868647,cg08902139,cg09858951,cg10420426,cg10462017,cg10483660,cg10591042,cg11520834,cg11706815,cg13524341,cg14165858,cg14203017,cg14614689,cg14779090,cg14904688,cg15083207,cg15256369,cg16815743,cg17288892,cg17408087,cg17451484,cg17592940,cg17867848,cg18027781,cg18360873,cg18363911,cg18406554,cg18891815,cg19034995,cg19638860,cg19848529,cg20075914,cg20512669,cg21315874,cg22660596,cg23316312,cg23553368,cg23602909,cg23758345,cg25318976,cg25526005,cg25718735,cg26256560,cg27130406	E125	1
-4.419	1	E125 NH-A Astrocytes Primary Cells	Brain	TssBiv	erc2-chromatin15state-all-files/E125_10_TssBiv.bed	cg00119460,cg00655913,cg00702593,cg00811358,cg01413809,cg02251859,cg03595533,cg05358900,cg06088623,cg06547386,cg08757742,cg09495418,cg10911889,cg11955385,cg12824719,cg13459349,cg18892128,cg20857709,cg21036336,cg23512531,cg23642061,cg23812680,cg24682551	E125	1
-3.101	1	E125 NH-A Astrocytes Primary Cells	Brain	BivFlnk	erc2-chromatin15state-all-files/E125_11_BivFlnk.bed	cg00791764,cg01977079,cg02353165,cg03384979,cg04289385,cg04311134,cg04446345,cg04602284,cg05487507,cg06246224,cg08333283,cg08481491,cg09775263,cg09878855,cg12261451,cg12610070,cg13080503,cg13207180,cg13423180,cg13932362,cg15790037,cg16294659,cg18089426,cg18735402,cg20760168,cg22462835,cg22579624,cg23064556,cg25151806,cg25736002	E125	1
-3.319	1	E125 NH-A Astrocytes Primary Cells	Brain	EnhBiv	erc2-chromatin15state-all-files/E125_12_EnhBiv.bed	cg00258809,cg01044637,cg01609658,cg02239677,cg02675527,cg04926904,cg05326358,cg07892785,cg08292120,cg08432053,cg09322349,cg09490371,cg09886946,cg10105414,cg11731221,cg11858499,cg12022583,cg12801329,cg14245662,cg15352109,cg19687959,cg20954179,cg21276379,cg22670675,cg22785556,cg24303303,cg24537942,cg24845998,cg25797454	E125	1
-2.097	0.995	E125 NH-A Astrocytes Primary Cells	Brain	ReprPC	erc2-chromatin15state-all-files/E125_13_ReprPC.bed	cg00057722,cg00122854,cg00169019,cg00171154,cg00291837,cg00422578,cg00425017,cg00456672,cg00466402,cg00505606,cg00509207,cg00591994,cg00605270,cg00643864,cg00705808,cg00792751,cg00832546,cg00850481,cg00900933,cg00908271,cg00948470,cg01091514,cg01109643,cg01147810,cg01193555,cg01221157,cg01297370,cg01345055,cg01352551,cg01353073,cg01364137,cg01369914,cg01385043,cg01394884,cg01438403,cg01475952,cg01497892,cg01517654,cg01573556,cg01647834,cg01960128,cg02000275,cg02046562,cg02188185,cg02344895,cg02398106,cg02439077,cg02478762,cg02494665,cg02540858,cg02642822,cg02645295,cg02692893,cg02701505,cg02785814,cg02814523,cg02853801,cg02858288,cg02870189,cg02991924,cg03150042,cg03208942,cg03218323,cg03265642,cg03316864,cg03365937,cg03472880,cg03538236,cg03548384,cg03620565,cg03688324,cg03738669,cg03791150,cg03812309,cg03942471,cg04063708,cg04142929,cg04182992,cg04194678,cg04213746,cg04217577,cg04223842,cg04246113,cg04296842,cg04390655,cg04448141,cg04450003,cg04517722,cg04565261,cg04790169,cg04858960,cg04904030,cg04938738,cg05013284,cg05185634,cg05207638,cg05256481,cg05310240,cg05448404,cg05492442,cg05496603,cg05555928,cg05714155,cg05777052,cg05818605,cg05928362,cg05931995,cg05992628,cg06195379,cg06209491,cg06312816,cg06318270,cg06373584,cg06407657,cg06451649,cg06634504,cg06665776,cg06706876,cg06768010,cg06849501,cg06936155,cg07083761,cg07084709,cg07322925,cg07326602,cg07369274,cg07434284,cg07442244,cg07581883,cg07654263,cg07770360,cg07837209,cg07991139,cg08017756,cg08058156,cg08139206,cg08196608,cg08217452,cg08225087,cg08227081,cg08363074,cg08564038,cg08762424,cg08778580,cg08804725,cg08827674,cg08883487,cg08954948,cg08996805,cg09009770,cg09017718,cg09566735,cg09618407,cg09719910,cg10092770,cg10138206,cg10143454,cg10144569,cg10192340,cg10265016,cg10278454,cg10512769,cg10613814,cg10780632,cg10824492,cg10828370,cg10842080,cg10973146,cg11223738,cg11482879,cg11487289,cg11578034,cg11682661,cg11813497,cg11886879,cg12145624,cg12183467,cg12368916,cg12384236,cg12404044,cg12428727,cg12612445,cg12615879,cg12656740,cg12700145,cg12742199,cg12793116,cg12804766,cg13011109,cg13031611,cg13130588,cg13149736,cg13251973,cg13346940,cg13388048,cg13426198,cg13473803,cg13477969,cg13511117,cg13608647,cg13830755,cg13852943,cg13926553,cg14062261,cg14146740,cg14387505,cg14413354,cg14530143,cg14628347,cg14693375,cg14755066,cg15179472,cg15246989,cg15315385,cg15400703,cg15623143,cg15755568,cg15975750,cg15989981,cg16008148,cg16053012,cg16069940,cg16152139,cg16239717,cg16347969,cg16460462,cg16498913,cg16542170,cg16593628,cg16658535,cg16729555,cg16848154,cg16888559,cg16945685,cg17055322,cg17069183,cg17119170,cg17289084,cg17450004,cg17554309,cg17690034,cg17716664,cg17718377,cg17744876,cg17924899,cg18225955,cg18756277,cg19005640,cg19187155,cg19395706,cg19432846,cg19743168,cg19845136,cg19978674,cg20188733,cg20209891,cg20233764,cg20240347,cg20336915,cg20338478,cg20401101,cg20501707,cg20549261,cg20628663,cg20752628,cg21335556,cg21510841,cg21529591,cg21616031,cg21676740,cg21770784,cg21834123,cg21870499,cg22093306,cg22200774,cg22356347,cg22424213,cg22576682,cg22622328,cg22645574,cg22889425,cg22903908,cg23086890,cg23197405,cg23206907,cg23416000,cg23418857,cg23446046,cg23506391,cg23606925,cg23611220,cg23731184,cg24085707,cg24190088,cg24271258,cg24427597,cg24430754,cg24470575,cg24606065,cg24812136,cg24878594,cg25064860,cg25120210,cg25189903,cg25222129,cg25382128,cg25448404,cg25478327,cg25515197,cg25531488,cg25536137,cg25540824,cg25635251,cg25665636,cg25731534,cg25742037,cg25898963,cg25998278,cg26080737,cg26153234,cg26472714,cg26625863,cg26690915,cg26754761,cg26852739,cg26862554,cg27095718,cg27101034,cg27302051,cg27332136,cg27364547,cg27398070,cg27625401,cg27665143,ch.1.3947147F	E125	1
3.624	1.62e-07	E125 NH-A Astrocytes Primary Cells	Brain	ReprPCWk	erc2-chromatin15state-all-files/E125_14_ReprPCWk.bed	cg00011345,cg00017578,cg00051200,cg00080423,cg00083937,cg00114966,cg00122614,cg00137951,cg00139242,cg00155732,cg00166667,cg00168783,cg00188321,cg00215902,cg00230316,cg00230967,cg00294562,cg00301762,cg00310588,cg00332067,cg00332659,cg00372928,cg00379830,cg00423771,cg00429726,cg00453602,cg00458322,cg00478892,cg00479501,cg00483256,cg00491675,cg00499668,cg00515669,cg00574412,cg00582671,cg00599130,cg00617568,cg00618323,cg00621258,cg00625303,cg00690460,cg00695955,cg00700412,cg00704796,cg00712799,cg00722225,cg00732378,cg00744739,cg00775293,cg00792688,cg00793104,cg00796973,cg00809267,cg00813993,cg00836200,cg00852783,cg00861041,cg00862123,cg00870514,cg00892208,cg00909806,cg00925087,cg00934045,cg00971332,cg00976128,cg00985040,cg00999904,cg01026233,cg01072015,cg01102740,cg01128127,cg01156747,cg01157496,cg01181898,cg01187798,cg01256665,cg01289421,cg01315465,cg01345157,cg01362247,cg01367324,cg01412419,cg01422293,cg01427108,cg01429653,cg01440648,cg01446219,cg01467481,cg01476442,cg01502373,cg01502535,cg01515427,cg01517571,cg01555000,cg01586263,cg01613557,cg01649465,cg01663696,cg01668330,cg01702330,cg01703993,cg01704651,cg01713201,cg01766873,cg01801443,cg01806741,cg01807094,cg01934756,cg01946850,cg01948226,cg01966760,cg01986263,cg01999399,cg02068361,cg02074763,cg02105856,cg02112289,cg02121951,cg02122367,cg02141393,cg02147041,cg02147617,cg02182110,cg02188862,cg02234048,cg02239282,cg02255887,cg02259649,cg02276679,cg02311588,cg02320151,cg02372613,cg02379760,cg02403198,cg02411443,cg02432467,cg02458521,cg02462282,cg02477299,cg02484746,cg02493740,cg02513547,cg02518394,cg02519452,cg02527881,cg02541630,cg02552255,cg02562448,cg02567476,cg02576414,cg02581615,cg02586852,cg02635677,cg02659355,cg02677897,cg02712322,cg02718078,cg02721983,cg02731824,cg02775989,cg02787737,cg02801388,cg02848961,cg02888701,cg02903756,cg02917128,cg02941286,cg02947253,cg02975889,cg03024356,cg03043822,cg03080639,cg03088913,cg03096107,cg03126765,cg03142002,cg03146733,cg03185800,cg03190578,cg03196329,cg03240473,cg03295710,cg03300596,cg03316062,cg03324884,cg03354707,cg03358370,cg03392041,cg03396939,cg03437883,cg03446165,cg03447571,cg03465399,cg03475307,cg03526776,cg03562770,cg03595348,cg03643505,cg03648457,cg03665785,cg03732007,cg03802054,cg03803474,cg03833465,cg03872957,cg03881738,cg03882355,cg03899510,cg03902135,cg03935731,cg03959838,cg03965223,cg03983498,cg03999688,cg04036640,cg04063896,cg04076328,cg04110105,cg04121561,cg04128524,cg04182912,cg04195343,cg04204411,cg04266202,cg04316941,cg04360053,cg04361749,cg04372929,cg04385220,cg04390734,cg04406400,cg04416839,cg04424696,cg04428374,cg04460567,cg04542978,cg04547002,cg04551581,cg04564805,cg04567334,cg04588473,cg04599612,cg04600792,cg04729578,cg04742143,cg04746287,cg04753836,cg04756853,cg04766618,cg04807974,cg04820762,cg04864453,cg04877820,cg04901598,cg04902443,cg04921771,cg04926727,cg04931184,cg04942655,cg04948744,cg04955485,cg04988978,cg05023826,cg05025605,cg05035280,cg05038676,cg05057452,cg05082311,cg05105745,cg05123047,cg05131771,cg05164961,cg05187193,cg05206802,cg05276373,cg05294016,cg05298696,cg05308979,cg05325313,cg05355094,cg05358575,cg05370838,cg05393297,cg05401590,cg05411679,cg05418105,cg05424090,cg05449190,cg05465134,cg05486907,cg05487787,cg05505459,cg05511755,cg05531421,cg05624017,cg05631513,cg05641722,cg05650161,cg05650511,cg05658549,cg05682333,cg05686467,cg05716544,cg05760192,cg05778324,cg05790077,cg05796863,cg05846633,cg05855065,cg05871802,cg05918057,cg05930586,cg05933765,cg05934796,cg05945274,cg05958252,cg05962755,cg05970577,cg06038358,cg06048309,cg06087988,cg06090684,cg06108549,cg06112816,cg06130787,cg06139006,cg06148154,cg06155710,cg06166970,cg06192961,cg06193597,cg06229024,cg06302806,cg06334697,cg06375328,cg06442372,cg06467600,cg06470727,cg06489993,cg06507260,cg06507324,cg06529643,cg06557421,cg06625640,cg06644310,cg06665322,cg06713796,cg06728013,cg06747288,cg06793325,cg06793461,cg06800398,cg06807043,cg06823220,cg06825512,cg06825886,cg06851354,cg06884304,cg06897724,cg06914581,cg06931898,cg06949439,cg06957181,cg06976285,cg06995699,cg07027502,cg07050011,cg07065735,cg07102368,cg07105421,cg07115032,cg07131374,cg07136029,cg07136909,cg07156249,cg07179663,cg07180422,cg07200038,cg07225458,cg07236652,cg07252394,cg07281419,cg07296473,cg07364631,cg07371747,cg07439657,cg07440867,cg07462577,cg07468101,cg07473564,cg07480301,cg07499259,cg07506533,cg07517476,cg07529716,cg07536708,cg07549059,cg07555724,cg07593434,cg07595943,cg07603100,cg07603357,cg07629519,cg07635017,cg07675998,cg07685102,cg07697733,cg07717704,cg07719786,cg07776590,cg07806394,cg07814076,cg07835953,cg07836921,cg07882345,cg07902911,cg07917878,cg07923656,cg07936368,cg07959747,cg07961282,cg07971596,cg07972762,cg07984904,cg08010546,cg08031982,cg08051679,cg08062233,cg08070419,cg08097548,cg08130323,cg08139543,cg08159502,cg08173434,cg08187425,cg08200582,cg08229127,cg08255017,cg08260052,cg08269402,cg08279665,cg08280829,cg08370147,cg08395187,cg08400210,cg08441822,cg08457029,cg08461752,cg08463222,cg08469419,cg08474604,cg08495020,cg08512188,cg08527847,cg08560544,cg08594816,cg08595268,cg08630212,cg08658634,cg08686008,cg08688592,cg08723318,cg08732879,cg08761308,cg08772089,cg08794696,cg08801586,cg08806802,cg08843265,cg08852879,cg08861968,cg08870473,cg08911638,cg08985259,cg08989290,cg09003199,cg09018609,cg09054695,cg09078960,cg09129590,cg09132725,cg09147119,cg09159392,cg09160794,cg09173681,cg09175620,cg09249803,cg09285005,cg09332604,cg09335044,cg09381666,cg09395599,cg09414187,cg09433566,cg09449562,cg09455154,cg09517540,cg09552240,cg09569569,cg09575542,cg09586924,cg09638344,cg09650134,cg09721580,cg09723824,cg09725939,cg09762582,cg09779027,cg09797092,cg09839592,cg09907658,cg09911184,cg09936400,cg09980403,cg10034588,cg10045840,cg10047041,cg10070864,cg10081086,cg10113258,cg10124132,cg10146727,cg10165859,cg10185984,cg10186901,cg10193804,cg10197866,cg10206774,cg10207850,cg10230957,cg10234477,cg10290455,cg10351617,cg10393190,cg10405645,cg10431340,cg10435654,cg10454864,cg10455196,cg10513992,cg10531073,cg10533992,cg10585226,cg10612096,cg10647739,cg10648222,cg10682199,cg10685856,cg10696282,cg10709350,cg10760040,cg10783492,cg10786767,cg10789787,cg10801134,cg10832096,cg10906962,cg10914899,cg10941424,cg10980102,cg11015497,cg11022501,cg11034326,cg11046034,cg11063371,cg11078875,cg11081638,cg11138643,cg11156528,cg11173636,cg11185992,cg11303519,cg11308394,cg11309498,cg11326036,cg11339907,cg11346718,cg11347165,cg11349980,cg11359454,cg11365548,cg11375692,cg11385162,cg11409467,cg11436113,cg11454095,cg11532614,cg11539498,cg11630367,cg11645329,cg11657817,cg11665156,cg11695684,cg11698131,cg11699065,cg11700221,cg11721950,cg11742595,cg11792824,cg11846598,cg11907977,cg11937033,cg11986756,cg11998231,cg12001491,cg12033692,cg12035532,cg12040750,cg12054178,cg12077223,cg12081030,cg12092351,cg12097273,cg12111679,cg12149471,cg12166683,cg12204117,cg12208777,cg12343639,cg12372610,cg12373951,cg12402129,cg12441672,cg12456798,cg12495829,cg12507643,cg12515659,cg12563847,cg12581547,cg12597660,cg12604154,cg12643970,cg12644059,cg12644659,cg12649232,cg12662640,cg12674840,cg12708331,cg12711710,cg12745174,cg12760995,cg12765567,cg12770644,cg12771741,cg12799396,cg12816748,cg12842902,cg12843240,cg12845756,cg12854167,cg12907477,cg12907818,cg12924548,cg12925685,cg12927716,cg12945374,cg12961889,cg12965553,cg12971487,cg12973823,cg13000497,cg13004605,cg13020663,cg13044052,cg13045193,cg13045504,cg13071569,cg13076785,cg13091456,cg13093934,cg13123165,cg13141188,cg13162088,cg13203480,cg13205244,cg13234882,cg13272445,cg13278052,cg13278956,cg13279811,cg13303928,cg13370086,cg13396570,cg13426642,cg13446874,cg13454937,cg13461247,cg13538592,cg13551953,cg13559614,cg13615632,cg13616972,cg13639937,cg13681385,cg13695726,cg13708436,cg13736647,cg13739312,cg13758221,cg13774959,cg13812937,cg13859682,cg13864263,cg13893074,cg13908232,cg13922901,cg13942251,cg13975894,cg13995621,cg14030993,cg14036704,cg14095048,cg14099090,cg14102494,cg14104249,cg14210988,cg14254433,cg14310225,cg14357906,cg14372120,cg14399134,cg14497143,cg14537297,cg14541307,cg14562523,cg14570166,cg14575169,cg14582100,cg14623316,cg14648161,cg14667799,cg14793586,cg14798310,cg14819436,cg14894114,cg14913979,cg14917135,cg14919044,cg14927357,cg14950747,cg14989316,cg15001547,cg15013410,cg15090469,cg15112803,cg15121445,cg15132183,cg15148371,cg15166718,cg15169595,cg15183446,cg15186143,cg15222534,cg15231374,cg15245051,cg15256783,cg15302177,cg15364721,cg15391151,cg15451729,cg15503081,cg15513349,cg15540842,cg15550265,cg15565057,cg15605314,cg15640580,cg15685223,cg15689036,cg15702905,cg15704872,cg15774773,cg15779321,cg15788095,cg15819396,cg15844800,cg15863052,cg15880738,cg15903571,cg15935860,cg15944497,cg16004875,cg16016366,cg16050799,cg16117710,cg16133310,cg16273303,cg16287880,cg16302916,cg16303742,cg16306546,cg16343401,cg16345566,cg16363250,cg16368670,cg16390964,cg16395102,cg16420340,cg16451402,cg16455187,cg16462006,cg16480258,cg16528738,cg16533767,cg16547749,cg16596106,cg16644485,cg16655385,cg16663209,cg16719409,cg16748776,cg16761754,cg16831933,cg16880583,cg16914149,cg16929157,cg16999125,cg17008962,cg17015864,cg17016894,cg17057439,cg17064926,cg17093914,cg17095910,cg17116034,cg17125698,cg17152214,cg17174189,cg17201563,cg17207600,cg17246694,cg17262868,cg17267171,cg17281724,cg17309322,cg17338544,cg17395555,cg17401724,cg17415117,cg17415650,cg17416565,cg17430681,cg17485210,cg17499490,cg17509039,cg17516463,cg17537073,cg17583504,cg17602168,cg17629820,cg17638507,cg17640745,cg17647565,cg17667773,cg17713488,cg17731620,cg17765088,cg17778439,cg17807001,cg17811589,cg17874109,cg17887794,cg17916960,cg17972162,cg17999327,cg18003427,cg18009322,cg18028222,cg18061611,cg18062025,cg18068443,cg18101225,cg18109665,cg18116554,cg18126320,cg18155210,cg18161711,cg18163452,cg18165503,cg18180276,cg18213661,cg18230093,cg18249108,cg18354264,cg18372467,cg18440523,cg18476689,cg18498871,cg18525301,cg18535167,cg18556129,cg18574298,cg18574969,cg18586914,cg18622418,cg18629013,cg18634709,cg18662080,cg18753572,cg18753646,cg18765799,cg18776616,cg18792041,cg18806980,cg18825964,cg18897401,cg18906360,cg18925601,cg18926594,cg18938459,cg18952546,cg18989937,cg19050351,cg19099545,cg19118072,cg19126025,cg19138139,cg19166043,cg19172017,cg19198924,cg19205266,cg19245151,cg19255465,cg19261050,cg19359550,cg19384394,cg19406481,cg19411729,cg19414418,cg19449943,cg19459178,cg19487450,cg19508464,cg19521242,cg19532402,cg19547124,cg19670723,cg19676182,cg19702880,cg19707326,cg19729930,cg19758317,cg19766460,cg19782880,cg19812198,cg19825589,cg19840509,cg19947112,cg19949948,cg19956155,cg19959041,cg20059914,cg20079753,cg20093937,cg20128998,cg20193665,cg20209499,cg20219808,cg20242676,cg20254120,cg20273704,cg20285470,cg20291244,cg20299496,cg20329620,cg20377095,cg20468586,cg20503156,cg20506807,cg20636526,cg20642115,cg20647615,cg20679096,cg20681671,cg20697399,cg20701996,cg20707670,cg20723705,cg20726646,cg20788478,cg20800892,cg20810993,cg20834123,cg20840926,cg20841811,cg20864796,cg20870064,cg20946074,cg20959851,cg20963059,cg20967622,cg20995928,cg20999004,cg21000132,cg21056290,cg21084890,cg21130236,cg21136655,cg21150573,cg21162828,cg21165061,cg21367769,cg21372451,cg21375878,cg21485152,cg21523431,cg21545535,cg21575347,cg21590385,cg21592091,cg21598751,cg21599081,cg21634547,cg21685180,cg21720802,cg21737020,cg21754201,cg21754618,cg21764456,cg21795384,cg21849812,cg21865577,cg21932657,cg21975337,cg21979972,cg21982573,cg22026953,cg22134718,cg22138597,cg22154234,cg22235661,cg22249250,cg22305209,cg22328598,cg22420623,cg22444562,cg22467321,cg22506343,cg22509179,cg22511605,cg22514112,cg22527572,cg22558765,cg22599996,cg22603562,cg22627212,cg22682161,cg22689904,cg22718308,cg22742493,cg22745223,cg22752492,cg22757362,cg22808839,cg22809653,cg22812614,cg22843175,cg22871233,cg22874305,cg22875410,cg22879476,cg22907991,cg22914526,cg22976778,cg23018548,cg23034420,cg23038520,cg23039636,cg23097261,cg23114819,cg23117727,cg23149302,cg23173402,cg23228178,cg23230554,cg23277328,cg23290556,cg23291271,cg23339363,cg23342785,cg23350747,cg23424158,cg23440142,cg23483799,cg23506940,cg23512275,cg23530543,cg23554685,cg23575107,cg23603793,cg23605961,cg23627990,cg23659062,cg23670055,cg23682609,cg23728201,cg23737927,cg23746239,cg23763873,cg23765086,cg23790876,cg23801544,cg23804585,cg23847008,cg23868480,cg23873996,cg23942311,cg23957609,cg23973274,cg24006715,cg24013761,cg24033444,cg24043747,cg24150716,cg24159697,cg24176760,cg24179559,cg24206537,cg24258439,cg24283270,cg24379127,cg24384713,cg24386456,cg24424889,cg24426391,cg24477401,cg24494155,cg24511711,cg24519141,cg24526136,cg24532083,cg24553058,cg24572003,cg24581311,cg24590165,cg24647207,cg24667213,cg24668570,cg24686644,cg24690094,cg24738849,cg24768821,cg24770031,cg24786369,cg24872692,cg24875288,cg24885937,cg24910189,cg24955829,cg24971912,cg24977335,cg25003427,cg25012583,cg25048816,cg25080176,cg25101184,cg25106071,cg25198111,cg25223140,cg25241256,cg25301627,cg25304136,cg25351196,cg25394960,cg25445047,cg25460341,cg25570410,cg25574907,cg25602520,cg25606969,cg25691326,cg25706552,cg25718043,cg25722880,cg25762006,cg25781686,cg25790333,cg25799291,cg25800472,cg25805675,cg25882873,cg26029667,cg26053872,cg26073061,cg26087659,cg26130581,cg26155674,cg26159735,cg26183482,cg26201596,cg26227119,cg26240274,cg26266966,cg26275848,cg26277344,cg26371521,cg26373874,cg26381678,cg26404880,cg26419494,cg26435160,cg26437628,cg26449328,cg26467422,cg26483574,cg26565078,cg26618699,cg26656658,cg26658509,cg26665530,cg26689666,cg26700422,cg26732808,cg26810690,cg26869723,cg26955290,cg26955980,cg27006541,cg27015215,cg27015385,cg27038139,cg27042782,cg27044881,cg27046573,cg27250283,cg27253336,cg27262778,cg27284194,cg27290494,cg27303578,cg27305037,cg27331548,cg27337122,cg27348620,cg27370229,cg27373749,cg27490568,cg27503717,cg27507580,cg27511824,cg27524988,cg27540883,cg27544384,cg27584826,cg27587439,cg27623937,cg27629453,cg27631724,cg27641394,cg27656400	E125	1.04e-05
-2.448	1	E125 NH-A Astrocytes Primary Cells	Brain	Quies	erc2-chromatin15state-all-files/E125_15_Quies.bed	cg00011794,cg00049066,cg00052903,cg00060956,cg00087182,cg00105475,cg00108722,cg00114569,cg00128774,cg00135293,cg00143527,cg00146437,cg00153311,cg00169121,cg00169354,cg00196170,cg00204512,cg00223043,cg00243661,cg00255286,cg00256380,cg00261912,cg00277334,cg00301631,cg00303259,cg00311629,cg00325548,cg00327330,cg00329080,cg00335607,cg00355806,cg00364704,cg00375025,cg00376283,cg00399407,cg00413030,cg00416386,cg00419220,cg00421693,cg00422909,cg00438774,cg00440797,cg00441403,cg00469284,cg00469497,cg00485202,cg00492362,cg00512337,cg00512459,cg00517612,cg00545773,cg00549475,cg00552271,cg00567448,cg00591068,cg00601890,cg00606578,cg00634315,cg00641052,cg00650833,cg00653784,cg00687962,cg00688946,cg00690280,cg00722834,cg00742025,cg00744233,cg00744902,cg00745823,cg00787780,cg00791548,cg00792420,cg00825309,cg00834067,cg00840927,cg00848607,cg00854392,cg00858294,cg00862443,cg00864945,cg00874746,cg00885851,cg00907752,cg00908042,cg00915092,cg00922210,cg00929254,cg00939682,cg00952029,cg00966245,cg00976081,cg00983912,cg00984214,cg01003021,cg01003245,cg01004859,cg01006371,cg01018864,cg01032589,cg01044025,cg01069451,cg01069965,cg01094920,cg01108642,cg01114486,cg01119319,cg01135591,cg01141506,cg01142396,cg01144889,cg01147727,cg01159559,cg01171429,cg01198434,cg01200585,cg01203767,cg01210952,cg01217350,cg01220592,cg01223463,cg01240318,cg01240823,cg01246566,cg01248801,cg01256026,cg01256391,cg01256987,cg01295631,cg01300495,cg01307606,cg01317388,cg01317862,cg01325496,cg01325820,cg01333788,cg01340971,cg01362149,cg01362696,cg01372059,cg01373059,cg01374397,cg01378222,cg01378456,cg01379092,cg01384554,cg01392760,cg01397395,cg01414857,cg01433488,cg01465323,cg01466166,cg01471240,cg01479738,cg01493522,cg01519017,cg01532746,cg01553584,cg01554751,cg01559152,cg01567173,cg01599674,cg01615050,cg01627594,cg01635063,cg01640363,cg01646461,cg01693174,cg01694173,cg01724150,cg01726073,cg01726808,cg01731777,cg01732120,cg01732347,cg01733572,cg01736680,cg01739960,cg01742263,cg01754719,cg01756770,cg01757068,cg01763383,cg01781567,cg01795421,cg01804452,cg01814130,cg01835962,cg01852637,cg01884217,cg01886893,cg01890197,cg01893815,cg01899600,cg01925633,cg01934258,cg01940149,cg01988233,cg01992893,cg01993732,cg02005490,cg02009189,cg02009395,cg02011124,cg02018176,cg02028179,cg02031561,cg02039967,cg02059896,cg02066981,cg02067882,cg02068255,cg02086690,cg02090877,cg02097254,cg02098413,cg02102456,cg02102945,cg02119848,cg02122327,cg02143350,cg02150262,cg02171206,cg02187712,cg02193238,cg02193956,cg02218675,cg02234613,cg02240159,cg02255186,cg02255297,cg02265619,cg02280486,cg02283787,cg02284980,cg02287436,cg02289752,cg02290008,cg02293935,cg02321620,cg02324703,cg02330328,cg02345556,cg02363750,cg02380535,cg02383674,cg02389566,cg02391549,cg02410801,cg02450219,cg02452253,cg02458846,cg02461417,cg02471915,cg02474109,cg02477246,cg02479473,cg02482240,cg02482571,cg02499121,cg02499139,cg02518895,cg02521585,cg02524777,cg02529326,cg02529485,cg02531794,cg02536721,cg02550226,cg02556313,cg02559928,cg02560323,cg02567839,cg02568619,cg02571636,cg02579389,cg02582338,cg02589986,cg02622254,cg02622601,cg02622782,cg02631007,cg02632109,cg02635726,cg02645716,cg02652003,cg02652575,cg02657611,cg02683324,cg02685365,cg02694170,cg02697348,cg02698622,cg02702538,cg02733842,cg02737765,cg02738086,cg02758499,cg02759829,cg02774390,cg02784464,cg02815692,cg02820040,cg02827087,cg02831037,cg02834447,cg02845569,cg02849511,cg02850422,cg02866122,cg02898678,cg02898994,cg02909738,cg02920851,cg02927249,cg02936035,cg02937080,cg02951883,cg02956522,cg02956715,cg02968407,cg02970458,cg02976475,cg03012946,cg03015225,cg03028786,cg03037856,cg03042792,cg03045231,cg03075662,cg03076240,cg03089686,cg03094675,cg03095982,cg03129042,cg03131043,cg03144753,cg03147074,cg03148241,cg03162092,cg03163525,cg03168508,cg03177642,cg03184884,cg03187125,cg03197032,cg03197663,cg03218584,cg03222990,cg03224396,cg03258508,cg03258567,cg03267220,cg03267470,cg03285229,cg03286742,cg03293050,cg03316149,cg03329597,cg03336694,cg03338325,cg03342868,cg03344380,cg03347694,cg03354898,cg03361579,cg03368155,cg03369599,cg03372526,cg03395019,cg03396247,cg03400349,cg03416601,cg03426225,cg03431571,cg03432241,cg03438754,cg03444122,cg03444505,cg03453179,cg03453374,cg03453999,cg03488840,cg03492924,cg03512895,cg03533256,cg03537236,cg03538480,cg03562855,cg03567706,cg03575556,cg03579392,cg03583022,cg03594311,cg03594801,cg03604930,cg03611147,cg03622314,cg03628310,cg03630672,cg03660162,cg03671207,cg03680338,cg03680873,cg03681057,cg03693486,cg03699952,cg03700457,cg03711207,cg03730703,cg03738217,cg03748593,cg03752800,cg03756705,cg03761895,cg03775437,cg03780486,cg03780653,cg03781727,cg03796177,cg03812784,cg03822217,cg03824275,cg03826059,cg03833429,cg03836171,cg03847432,cg03853586,cg03874608,cg03877680,cg03880756,cg03881539,cg03885818,cg03895540,cg03899912,cg03913223,cg03917489,cg03961133,cg03963250,cg03968861,cg03974188,cg03975200,cg04019279,cg04021733,cg04031016,cg04038397,cg04041654,cg04060051,cg04071552,cg04072301,cg04076286,cg04085998,cg04087271,cg04096305,cg04101031,cg04101934,cg04111102,cg04131969,cg04141308,cg04148237,cg04191989,cg04195858,cg04203079,cg04217070,cg04245305,cg04260590,cg04269510,cg04277114,cg04287854,cg04300162,cg04307776,cg04312130,cg04352242,cg04366440,cg04371126,cg04380250,cg04386222,cg04391588,cg04392232,cg04401763,cg04435807,cg04461219,cg04462898,cg04487274,cg04498082,cg04507598,cg04522596,cg04530015,cg04530948,cg04541146,cg04547393,cg04560015,cg04564515,cg04578978,cg04583074,cg04597991,cg04604514,cg04617606,cg04623019,cg04626686,cg04635280,cg04665273,cg04667681,cg04673596,cg04682580,cg04700217,cg04703620,cg04708601,cg04727866,cg04729852,cg04730103,cg04746649,cg04749840,cg04759999,cg04773268,cg04784266,cg04786304,cg04806584,cg04812164,cg04813711,cg04822548,cg04841989,cg04877737,cg04895001,cg04902968,cg04932937,cg04944491,cg04954225,cg05014690,cg05022532,cg05026324,cg05040360,cg05044213,cg05047156,cg05048676,cg05048928,cg05053343,cg05053920,cg05068570,cg05084668,cg05090351,cg05105276,cg05105906,cg05111383,cg05123646,cg05126044,cg05132306,cg05135972,cg05143880,cg05149093,cg05160879,cg05164181,cg05165482,cg05168133,cg05170449,cg05177637,cg05179921,cg05183671,cg05197508,cg05210480,cg05215830,cg05222216,cg05230511,cg05245491,cg05246900,cg05254646,cg05261824,cg05272550,cg05275075,cg05284776,cg05309399,cg05310760,cg05323448,cg05355301,cg05358544,cg05360138,cg05361366,cg05381300,cg05390927,cg05397857,cg05406101,cg05415606,cg05450034,cg05452084,cg05468953,cg05474353,cg05476318,cg05478392,cg05489065,cg05493549,cg05496900,cg05500400,cg05504820,cg05519338,cg05533447,cg05535202,cg05549638,cg05559279,cg05573473,cg05579559,cg05585544,cg05589046,cg05590130,cg05603539,cg05606878,cg05617050,cg05621596,cg05644662,cg05644947,cg05647013,cg05651106,cg05658137,cg05670219,cg05679114,cg05701388,cg05714111,cg05714729,cg05721444,cg05724257,cg05740244,cg05750031,cg05786348,cg05790038,cg05799317,cg05816879,cg05831441,cg05840137,cg05851043,cg05864683,cg05868942,cg05873532,cg05921913,cg05924882,cg05926435,cg05934824,cg05937896,cg05942817,cg05947481,cg05953364,cg05962382,cg05989248,cg05992904,cg06016189,cg06017143,cg06049597,cg06067393,cg06085204,cg06101324,cg06102910,cg06121262,cg06124883,cg06138931,cg06159181,cg06162644,cg06163459,cg06167037,cg06169135,cg06182337,cg06182722,cg06197517,cg06207961,cg06216090,cg06232075,cg06240720,cg06245352,cg06263939,cg06287003,cg06289320,cg06292624,cg06300469,cg06318013,cg06321741,cg06340812,cg06347896,cg06349264,cg06357945,cg06361072,cg06378617,cg06385383,cg06386426,cg06390459,cg06404080,cg06405219,cg06409423,cg06411838,cg06437446,cg06467775,cg06479520,cg06481993,cg06498302,cg06501964,cg06524124,cg06543101,cg06555230,cg06581830,cg06586602,cg06587443,cg06598544,cg06619939,cg06629120,cg06633413,cg06639544,cg06641522,cg06643318,cg06645081,cg06649546,cg06650235,cg06669700,cg06681532,cg06683487,cg06714440,cg06717522,cg06721486,cg06729434,cg06730250,cg06737308,cg06740209,cg06744044,cg06755062,cg06770995,cg06787622,cg06789856,cg06790244,cg06797478,cg06809965,cg06845718,cg06846640,cg06852298,cg06855803,cg06864431,cg06872548,cg06883875,cg06895218,cg06895831,cg06899274,cg06917015,cg06917867,cg06923291,cg06926377,cg06935794,cg06948242,cg06949778,cg06959052,cg06962678,cg06965198,cg06966240,cg06969206,cg06970082,cg06982849,cg06983508,cg06993952,cg06998687,cg07002226,cg07005131,cg07008989,cg07015368,cg07017615,cg07018435,cg07024984,cg07046120,cg07056345,cg07091607,cg07111415,cg07124719,cg07131413,cg07138437,cg07148919,cg07150038,cg07158505,cg07161953,cg07165715,cg07173760,cg07195621,cg07219303,cg07228443,cg07240190,cg07245558,cg07249765,cg07255004,cg07255446,cg07264401,cg07275757,cg07278844,cg07291065,cg07291417,cg07318145,cg07318398,cg07326720,cg07341534,cg07346904,cg07352054,cg07377017,cg07387310,cg07389463,cg07390986,cg07404221,cg07404979,cg07425571,cg07429087,cg07439611,cg07451762,cg07479906,cg07501125,cg07504442,cg07506560,cg07507114,cg07508332,cg07509979,cg07510085,cg07513323,cg07523470,cg07531873,cg07543400,cg07556569,cg07570630,cg07583744,cg07585417,cg07587117,cg07591866,cg07599881,cg07600064,cg07604426,cg07605799,cg07611718,cg07622687,cg07632141,cg07657307,cg07684457,cg07687480,cg07689252,cg07718431,cg07724971,cg07728036,cg07732331,cg07737764,cg07743002,cg07750604,cg07764829,cg07766946,cg07796016,cg07804857,cg07806607,cg07812904,cg07820548,cg07846307,cg07847452,cg07850323,cg07856568,cg07857446,cg07874757,cg07881470,cg07891854,cg07908091,cg07908924,cg07910479,cg07915896,cg07930825,cg07934434,cg07937514,cg07946921,cg07962162,cg07964975,cg07967246,cg07976263,cg07998124,cg08025562,cg08044714,cg08054032,cg08055289,cg08072771,cg08079935,cg08081727,cg08084946,cg08121140,cg08122121,cg08128133,cg08160623,cg08164795,cg08166072,cg08182597,cg08188060,cg08191530,cg08192033,cg08194716,cg08213375,cg08217354,cg08228813,cg08243827,cg08251901,cg08267789,cg08278466,cg08295671,cg08311656,cg08326749,cg08326933,cg08338368,cg08342332,cg08344080,cg08345189,cg08353955,cg08355045,cg08358487,cg08392911,cg08394080,cg08398567,cg08401189,cg08403821,cg08406722,cg08416661,cg08446987,cg08450732,cg08454687,cg08459290,cg08466401,cg08469646,cg08480294,cg08480854,cg08506585,cg08511308,cg08524109,cg08526264,cg08545136,cg08549889,cg08551400,cg08558259,cg08605882,cg08608053,cg08635449,cg08642843,cg08662732,cg08672488,cg08681864,cg08692541,cg08701064,cg08701935,cg08710911,cg08714092,cg08714901,cg08729402,cg08762628,cg08764509,cg08799032,cg08802243,cg08825200,cg08836988,cg08839907,cg08840765,cg08854232,cg08861617,cg08862394,cg08864156,cg08864894,cg08865760,cg08874645,cg08877521,cg08882738,cg08894532,cg08899203,cg08918950,cg08920545,cg08942051,cg08947151,cg08969263,cg08970156,cg08972273,cg08999896,cg09000779,cg09007894,cg09018853,cg09031041,cg09038553,cg09075522,cg09076077,cg09091185,cg09105041,cg09108795,cg09118371,cg09121994,cg09122588,cg09132058,cg09134993,cg09152120,cg09177337,cg09179589,cg09182221,cg09201586,cg09206194,cg09206224,cg09207114,cg09227575,cg09247692,cg09249486,cg09261182,cg09303423,cg09314803,cg09319634,cg09345355,cg09349723,cg09355428,cg09364205,cg09369493,cg09375873,cg09376154,cg09380927,cg09399716,cg09416529,cg09417725,cg09426957,cg09434983,cg09443992,cg09455208,cg09456493,cg09459403,cg09466698,cg09475608,cg09487078,cg09506761,cg09509179,cg09539739,cg09553554,cg09561430,cg09564118,cg09588186,cg09607782,cg09611501,cg09638070,cg09643539,cg09664220,cg09665331,cg09679558,cg09690918,cg09695187,cg09704496,cg09706368,cg09708559,cg09717217,cg09718996,cg09720322,cg09721595,cg09729657,cg09732913,cg09733528,cg09740935,cg09748014,cg09753280,cg09757238,cg09764805,cg09765522,cg09774931,cg09775258,cg09784340,cg09794343,cg09808012,cg09830162,cg09831549,cg09847541,cg09886864,cg09887367,cg09894503,cg09911534,cg09918751,cg09928693,cg09951392,cg09954392,cg09999657,cg09999673,cg10002807,cg10004681,cg10025846,cg10059540,cg10088187,cg10090906,cg10091780,cg10097882,cg10104542,cg10105917,cg10111716,cg10116178,cg10116443,cg10117361,cg10118595,cg10124079,cg10136216,cg10159915,cg10168055,cg10169327,cg10181818,cg10189850,cg10194039,cg10194759,cg10228989,cg10231192,cg10246903,cg10256372,cg10271547,cg10283182,cg10292154,cg10309178,cg10310700,cg10318641,cg10320856,cg10327440,cg10335018,cg10368873,cg10371050,cg10377240,cg10379176,cg10397419,cg10400081,cg10411146,cg10440696,cg10441124,cg10457058,cg10466124,cg10480135,cg10493506,cg10494063,cg10496614,cg10500277,cg10511110,cg10519465,cg10525372,cg10528700,cg10541466,cg10543225,cg10545740,cg10549753,cg10560272,cg10610477,cg10612451,cg10622580,cg10625090,cg10636426,cg10649910,cg10653746,cg10666926,cg10667154,cg10673490,cg10710974,cg10718267,cg10724255,cg10730786,cg10738791,cg10745413,cg10759809,cg10769442,cg10801143,cg10812522,cg10815152,cg10835128,cg10859771,cg10898649,cg10914478,cg10919053,cg10924444,cg10955092,cg10958369,cg10962762,cg10986236,cg10990510,cg10994395,cg10995895,cg10997110,cg11002709,cg11006028,cg11010607,cg11015767,cg11050792,cg11069269,cg11069461,cg11077424,cg11097954,cg11103342,cg11125805,cg11131117,cg11142875,cg11153375,cg11166303,cg11167508,cg11169344,cg11195884,cg11204680,cg11205433,cg11212594,cg11215612,cg11227087,cg11228898,cg11239511,cg11244641,cg11264820,cg11265725,cg11269103,cg11294488,cg11294950,cg11295001,cg11302988,cg11314411,cg11320749,cg11328541,cg11336987,cg11340498,cg11340524,cg11359520,cg11365082,cg11366775,cg11373237,cg11375809,cg11454957,cg11460465,cg11488381,cg11502419,cg11503711,cg11535255,cg11561282,cg11601663,cg11611505,cg11619879,cg11642909,cg11651022,cg11678739,cg11688093,cg11698354,cg11705311,cg11717969,cg11729779,cg11731606,cg11737251,cg11745271,cg11749617,cg11752635,cg11755914,cg11770816,cg11772799,cg11799977,cg11800390,cg11815145,cg11817804,cg11819201,cg11820913,cg11832395,cg11849780,cg11882488,cg11890939,cg11893121,cg11903197,cg11904912,cg11905488,cg11942930,cg11953668,cg11955249,cg11966998,cg11978051,cg11979295,cg11985321,cg11988872,cg11996652,cg12006334,cg12011299,cg12023331,cg12024160,cg12034494,cg12070911,cg12079282,cg12081249,cg12089028,cg12101380,cg12119625,cg12124647,cg12128614,cg12131866,cg12135887,cg12136325,cg12140854,cg12170845,cg12172153,cg12177087,cg12177758,cg12192113,cg12202548,cg12213910,cg12242579,cg12289137,cg12292427,cg12295892,cg12298832,cg12327449,cg12362478,cg12366978,cg12373597,cg12389669,cg12393668,cg12394010,cg12399411,cg12435644,cg12447911,cg12455797,cg12466592,cg12511796,cg12524488,cg12531667,cg12538313,cg12549956,cg12560076,cg12569668,cg12574596,cg12575181,cg12582695,cg12586176,cg12595293,cg12606891,cg12613775,cg12625731,cg12627712,cg12661610,cg12665356,cg12666435,cg12666530,cg12667732,cg12715330,cg12731993,cg12741441,cg12742820,cg12765632,cg12777182,cg12791520,cg12808797,cg12816141,cg12836510,cg12836582,cg12843627,cg12845451,cg12853426,cg12861782,cg12877278,cg12891678,cg12909619,cg12919720,cg12920004,cg12932008,cg12934281,cg12938224,cg12942337,cg12943082,cg12946859,cg12952529,cg12986236,cg13007210,cg13007824,cg13013143,cg13013982,cg13015039,cg13016924,cg13036223,cg13047720,cg13074526,cg13082318,cg13136721,cg13138043,cg13143770,cg13144432,cg13147785,cg13190429,cg13198297,cg13201942,cg13225565,cg13236475,cg13265882,cg13295911,cg13296839,cg13302309,cg13303037,cg13329789,cg13333846,cg13352708,cg13353330,cg13378083,cg13378649,cg13385530,cg13388416,cg13396607,cg13406893,cg13416895,cg13416983,cg13421331,cg13430063,cg13433891,cg13444842,cg13453228,cg13455416,cg13458301,cg13482714,cg13490235,cg13511885,cg13520475,cg13548452,cg13560919,cg13562929,cg13564933,cg13576669,cg13590011,cg13591910,cg13622587,cg13622788,cg13625021,cg13632595,cg13634034,cg13645221,cg13648527,cg13651328,cg13653668,cg13654135,cg13680023,cg13695286,cg13717768,cg13736090,cg13740757,cg13742513,cg13756824,cg13784456,cg13785068,cg13802666,cg13804738,cg13804848,cg13813247,cg13816228,cg13837822,cg13842274,cg13845211,cg13868109,cg13894848,cg13916298,cg13932125,cg13937483,cg13950578,cg13951223,cg13953446,cg13962170,cg13966137,cg13972202,cg13972423,cg13980930,cg13984289,cg13989290,cg13994823,cg13995140,cg14001486,cg14013597,cg14014033,cg14021904,cg14037076,cg14038650,cg14046302,cg14063843,cg14068721,cg14077716,cg14081264,cg14085262,cg14094101,cg14107084,cg14114401,cg14118616,cg14119201,cg14185860,cg14199978,cg14200209,cg14212967,cg14229348,cg14233790,cg14238998,cg14247180,cg14267099,cg14275156,cg14288399,cg14296729,cg14306366,cg14312783,cg14316339,cg14316368,cg14317533,cg14327698,cg14334587,cg14375478,cg14390305,cg14391016,cg14402530,cg14420169,cg14438187,cg14451711,cg14451846,cg14462369,cg14463771,cg14471723,cg14484069,cg14484885,cg14508705,cg14533401,cg14547801,cg14549973,cg14550778,cg14565764,cg14571491,cg14597930,cg14630856,cg14633084,cg14640588,cg14657561,cg14665812,cg14667838,cg14683490,cg14684166,cg14703454,cg14708893,cg14711818,cg14712100,cg14768087,cg14784415,cg14811014,cg14823940,cg14827090,cg14828019,cg14847917,cg14853169,cg14874256,cg14882082,cg14885077,cg14889167,cg14890608,cg14916494,cg14920026,cg14941179,cg14965639,cg14970222,cg14984461,cg14987112,cg15006828,cg15007469,cg15033269,cg15084122,cg15091052,cg15113785,cg15146122,cg15178807,cg15189197,cg15201466,cg15338227,cg15343849,cg15348902,cg15350361,cg15353176,cg15358923,cg15368872,cg15375321,cg15398093,cg15425465,cg15443223,cg15459871,cg15471073,cg15476229,cg15479262,cg15487877,cg15505276,cg15505543,cg15510984,cg15518113,cg15521012,cg15536864,cg15541798,cg15545247,cg15550330,cg15552845,cg15562116,cg15563420,cg15563591,cg15605529,cg15634717,cg15661120,cg15664640,cg15685385,cg15701714,cg15710130,cg15742060,cg15750836,cg15757745,cg15758700,cg15769835,cg15774710,cg15781784,cg15814747,cg15823649,cg15824435,cg15828035,cg15840159,cg15855040,cg15856489,cg15862119,cg15865892,cg15874698,cg15892521,cg15896717,cg15920124,cg15934613,cg15960490,cg15985703,cg15996623,cg15999636,cg16008351,cg16010913,cg16018488,cg16035152,cg16043604,cg16052510,cg16064932,cg16070298,cg16091142,cg16099031,cg16102283,cg16107273,cg16127496,cg16129703,cg16131080,cg16149943,cg16159152,cg16162590,cg16164607,cg16202059,cg16222530,cg16240755,cg16250731,cg16255541,cg16270291,cg16271173,cg16273497,cg16276456,cg16278800,cg16279954,cg16286467,cg16311366,cg16324072,cg16345972,cg16359360,cg16381947,cg16386036,cg16386110,cg16393899,cg16400154,cg16404259,cg16405210,cg16412573,cg16428086,cg16428517,cg16434156,cg16463941,cg16484401,cg16490062,cg16491492,cg16494260,cg16523158,cg16528585,cg16545438,cg16562679,cg16562712,cg16575363,cg16576052,cg16597425,cg16605227,cg16619008,cg16619095,cg16622471,cg16647257,cg16662370,cg16674267,cg16681516,cg16686316,cg16709694,cg16710346,cg16735386,cg16744238,cg16747903,cg16752125,cg16755494,cg16755863,cg16763301,cg16774615,cg16781264,cg16785409,cg16798686,cg16820993,cg16837310,cg16843037,cg16843162,cg16858587,cg16891431,cg16895370,cg16911214,cg16912692,cg16938179,cg16941929,cg16958467,cg16977147,cg16980318,cg16992257,cg17002670,cg17030437,cg17031739,cg17067590,cg17079561,cg17097757,cg17144790,cg17157234,cg17175521,cg17228456,cg17235415,cg17239008,cg17240725,cg17252538,cg17283279,cg17290000,cg17293468,cg17296854,cg17300237,cg17310977,cg17311022,cg17317834,cg17319307,cg17328631,cg17346650,cg17355685,cg17357614,cg17372245,cg17391194,cg17410895,cg17413035,cg17415111,cg17419461,cg17443007,cg17457703,cg17479245,cg17479898,cg17484237,cg17505776,cg17514199,cg17515767,cg17519011,cg17524698,cg17536071,cg17539402,cg17542650,cg17574877,cg17586107,cg17588491,cg17601546,cg17609330,cg17611614,cg17623882,cg17653955,cg17660211,cg17667195,cg17674366,cg17701567,cg17759274,cg17788013,cg17801864,cg17810431,cg17820326,cg17823430,cg17830569,cg17839226,cg17840997,cg17846098,cg17852026,cg17860090,cg17879101,cg17879133,cg17884856,cg17906322,cg17909433,cg17913938,cg17938476,cg17972361,cg17987982,cg18016304,cg18019280,cg18022707,cg18026416,cg18100045,cg18104539,cg18119492,cg18120489,cg18120825,cg18122103,cg18132909,cg18157012,cg18169661,cg18183701,cg18192491,cg18209808,cg18217832,cg18219997,cg18224419,cg18231025,cg18259342,cg18259396,cg18266414,cg18358965,cg18359017,cg18371729,cg18375839,cg18393994,cg18408081,cg18421367,cg18422575,cg18436246,cg18436774,cg18473234,cg18496131,cg18506297,cg18513919,cg18516195,cg18529726,cg18542804,cg18561199,cg18568001,cg18581355,cg18586625,cg18597677,cg18605382,cg18609044,cg18635278,cg18639142,cg18657988,cg18675899,cg18734320,cg18742464,cg18757619,cg18768179,cg18768515,cg18808259,cg18814616,cg18830919,cg18834050,cg18837922,cg18841952,cg18865814,cg18885540,cg18932008,cg18938313,cg18945630,cg18951125,cg18953068,cg18955493,cg19020602,cg19028711,cg19040077,cg19078123,cg19082004,cg19087171,cg19088553,cg19096327,cg19101566,cg19139589,cg19149522,cg19174603,cg19190016,cg19200197,cg19216378,cg19216788,cg19235098,cg19256589,cg19275309,cg19290139,cg19296262,cg19298821,cg19304003,cg19306681,cg19319725,cg19322602,cg19323958,cg19324313,cg19328797,cg19331793,cg19334801,cg19351627,cg19352370,cg19391854,cg19395089,cg19419914,cg19423996,cg19425807,cg19428905,cg19431696,cg19484995,cg19504528,cg19525705,cg19553932,cg19558933,cg19560798,cg19565299,cg19570618,cg19577074,cg19590140,cg19608286,cg19623359,cg19629630,cg19634315,cg19648711,cg19683973,cg19695151,cg19733747,cg19736660,cg19743197,cg19744540,cg19747002,cg19752233,cg19752611,cg19753435,cg19757346,cg19780571,cg19786983,cg19812677,cg19814174,cg19828846,cg19839049,cg19850024,cg19872188,cg19884492,cg19894312,cg19897017,cg19903156,cg19907443,cg19908114,cg19936812,cg19948019,cg19964325,cg19971102,cg19979896,cg19985477,cg19997502,cg20002156,cg20007472,cg20007702,cg20010264,cg20025701,cg20034552,cg20039073,cg20065452,cg20071972,cg20079997,cg20095266,cg20124963,cg20127733,cg20135880,cg20151452,cg20173717,cg20211362,cg20237675,cg20237773,cg20268460,cg20278840,cg20304530,cg20318233,cg20319791,cg20343822,cg20360009,cg20390237,cg20394141,cg20401323,cg20408253,cg20416874,cg20435097,cg20457652,cg20473420,cg20483781,cg20496928,cg20515672,cg20523029,cg20535653,cg20537511,cg20559405,cg20559634,cg20559816,cg20567766,cg20627572,cg20641794,cg20643422,cg20645058,cg20667519,cg20673407,cg20691720,cg20727124,cg20727729,cg20729889,cg20735041,cg20735954,cg20749147,cg20756026,cg20760682,cg20769111,cg20769395,cg20803587,cg20807417,cg20821424,cg20825817,cg20844427,cg20851540,cg20853467,cg20860406,cg20884417,cg20888094,cg20895237,cg20900540,cg20901032,cg20923085,cg20926282,cg20937600,cg20955027,cg21019638,cg21025142,cg21049825,cg21064891,cg21072692,cg21091611,cg21153358,cg21158431,cg21163200,cg21176819,cg21178979,cg21202649,cg21210496,cg21250004,cg21252280,cg21265528,cg21269219,cg21303039,cg21321148,cg21322862,cg21386072,cg21406002,cg21466736,cg21509981,cg21523688,cg21549530,cg21550016,cg21575706,cg21592613,cg21597760,cg21600611,cg21610815,cg21641834,cg21656251,cg21668625,cg21677940,cg21683651,cg21692246,cg21717644,cg21723029,cg21733367,cg21737037,cg21782813,cg21794665,cg21825059,cg21868348,cg21877612,cg21907309,cg21910673,cg21945520,cg21945894,cg21976957,cg22006593,cg22016779,cg22026398,cg22073307,cg22102332,cg22113540,cg22130216,cg22170801,cg22175494,cg22195884,cg22197638,cg22199864,cg22217604,cg22219089,cg22254606,cg22276401,cg22309167,cg22318155,cg22334548,cg22336359,cg22340370,cg22340573,cg22345048,cg22347696,cg22348789,cg22350027,cg22351451,cg22356541,cg22362726,cg22362864,cg22364435,cg22370094,cg22374924,cg22377166,cg22457886,cg22494876,cg22503308,cg22509027,cg22520587,cg22529990,cg22533244,cg22538778,cg22572071,cg22605323,cg22616525,cg22621390,cg22631775,cg22638302,cg22664993,cg22665096,cg22676075,cg22683418,cg22697516,cg22716605,cg22718487,cg22735105,cg22739554,cg22740801,cg22745143,cg22754921,cg22775138,cg22786090,cg22803477,cg22846767,cg22880423,cg22883525,cg22911054,cg22927653,cg22934246,cg22936371,cg22990218,cg22991152,cg22994555,cg23047096,cg23062598,cg23072099,cg23075366,cg23132611,cg23132872,cg23135199,cg23157375,cg23193120,cg23204752,cg23208836,cg23221603,cg23232755,cg23245237,cg23251790,cg23257289,cg23260612,cg23262073,cg23271998,cg23296006,cg23307143,cg23338618,cg23355731,cg23358479,cg23370820,cg23396177,cg23409007,cg23412777,cg23451194,cg23456109,cg23470828,cg23476276,cg23480273,cg23485473,cg23496687,cg23517572,cg23523548,cg23530333,cg23530561,cg23586821,cg23609068,cg23621222,cg23625390,cg23638766,cg23649571,cg23652363,cg23652442,cg23653247,cg23687269,cg23704085,cg23704150,cg23717251,cg23728819,cg23734194,cg23746045,cg23748514,cg23760594,cg23771949,cg23780875,cg23792349,cg23792848,cg23798789,cg23828283,cg23844509,cg23849099,cg23868054,cg23876056,cg23881458,cg23885889,cg23887856,cg23890086,cg23904453,cg23916352,cg23918490,cg23920097,cg23935593,cg23939182,cg23961843,cg23967357,cg23978723,cg23982638,cg23994668,cg24006582,cg24027602,cg24027669,cg24061431,cg24073056,cg24120162,cg24122364,cg24134430,cg24134472,cg24136671,cg24138040,cg24143510,cg24145739,cg24179979,cg24184769,cg24209115,cg24245216,cg24253342,cg24271589,cg24275611,cg24278076,cg24302623,cg24305906,cg24312580,cg24315629,cg24316913,cg24317942,cg24327813,cg24330955,cg24343524,cg24345423,cg24354101,cg24383033,cg24399287,cg24432193,cg24451117,cg24454932,cg24495044,cg24516901,cg24517042,cg24529858,cg24553651,cg24557027,cg24557305,cg24566088,cg24578937,cg24603113,cg24609819,cg24612967,cg24613798,cg24629297,cg24633312,cg24648986,cg24671288,cg24673385,cg24674087,cg24706564,cg24708988,cg24710020,cg24726965,cg24754689,cg24759237,cg24761668,cg24775773,cg24786174,cg24794625,cg24805162,cg24805373,cg24807697,cg24811805,cg24813613,cg24816866,cg24848870,cg24855818,cg24860902,cg24866407,cg24875988,cg24891312,cg24913975,cg24914139,cg24916768,cg24923953,cg24977338,cg24983605,cg25013568,cg25023291,cg25032888,cg25053142,cg25066550,cg25066655,cg25068765,cg25072359,cg25072945,cg25074794,cg25075347,cg25077137,cg25090994,cg25099965,cg25100880,cg25119155,cg25137372,cg25151453,cg25177224,cg25193676,cg25199372,cg25202593,cg25214924,cg25228737,cg25231957,cg25235344,cg25259712,cg25273343,cg25287371,cg25315648,cg25351194,cg25365748,cg25402422,cg25412130,cg25438788,cg25446881,cg25449513,cg25450806,cg25451456,cg25454843,cg25457927,cg25473950,cg25484160,cg25492363,cg25510640,cg25523261,cg25550425,cg25586703,cg25593005,cg25604565,cg25614898,cg25639566,cg25643889,cg25656098,cg25702480,cg25727520,cg25730555,cg25735133,cg25736692,cg25742374,cg25746394,cg25746890,cg25759020,cg25772039,cg25774094,cg25777459,cg25779764,cg25790078,cg25806255,cg25821040,cg25833003,cg25863564,cg25902411,cg25935754,cg25939020,cg25944895,cg25955126,cg25957194,cg25967886,cg25989392,cg25991571,cg25996584,cg26008273,cg26011212,cg26014689,cg26021591,cg26045740,cg26054801,cg26065799,cg26073856,cg26102195,cg26102342,cg26117369,cg26119421,cg26120141,cg26123466,cg26141324,cg26150343,cg26168224,cg26169783,cg26185180,cg26194222,cg26203136,cg26209369,cg26217648,cg26219069,cg26221442,cg26232129,cg26233866,cg26237810,cg26246864,cg26255634,cg26277064,cg26279282,cg26295774,cg26314869,cg26331247,cg26338619,cg26340889,cg26343168,cg26381452,cg26392924,cg26430901,cg26433333,cg26466836,cg26489750,cg26520055,cg26544932,cg26580761,cg26582729,cg26585320,cg26608570,cg26613073,cg26641541,cg26655697,cg26658343,cg26658816,cg26672776,cg26680274,cg26690318,cg26690501,cg26707686,cg26750196,cg26754664,cg26783306,cg26790850,cg26795035,cg26802755,cg26810230,cg26810908,cg26817641,cg26820563,cg26853458,cg26857135,cg26871735,cg26878626,cg26881513,cg26889586,cg26890708,cg26904126,cg26972832,cg26977944,cg26987584,cg27065554,cg27087243,cg27127091,cg27142759,cg27147322,cg27154418,cg27161779,cg27188696,cg27209610,cg27210354,cg27228042,cg27241394,cg27244206,cg27251463,cg27255394,cg27275821,cg27286054,cg27295011,cg27295467,cg27306870,cg27310706,cg27335653,cg27336424,cg27340564,cg27345534,cg27351239,cg27354635,cg27367696,cg27371329,cg27374758,cg27400746,cg27407667,cg27419639,cg27424057,cg27454528,cg27460135,cg27482129,cg27484216,cg27491264,cg27506074,cg27516652,cg27555617,cg27565232,cg27572855,cg27576325,cg27578501,cg27585641,cg27594282,cg27607040,cg27609378,cg27610057,cg27612889,cg27618369,cg27624334,cg27643470,cg27647255,cg27663393,cg27666049,ch.17.480931F,ch.3.1226245F,ch.3.39438485F	E125	1
-5.856	1	E119 HMEC Mammary Epithelial Primary Cells	Breast	TssA	erc2-chromatin15state-all-files/E119_1_TssA.bed	cg00012203,cg00044050,cg00063077,cg00142036,cg00156216,cg00207965,cg00219626,cg00246121,cg00329014,cg00363486,cg00386141,cg00412772,cg00420922,cg00458337,cg00475140,cg00505481,cg00591949,cg00631329,cg00665405,cg00695362,cg00733150,cg00760338,cg00818473,cg00827164,cg00846580,cg00857968,cg00908189,cg00908766,cg00978521,cg01036806,cg01044608,cg01082878,cg01148193,cg01190171,cg01303236,cg01309013,cg01341218,cg01413809,cg01414830,cg01431908,cg01444397,cg01525366,cg01529207,cg01546248,cg01617117,cg01701819,cg01743873,cg01745370,cg01819863,cg01828414,cg01854097,cg01868499,cg02068361,cg02244288,cg02334877,cg02339392,cg02381751,cg02478829,cg02520707,cg02729068,cg02754929,cg02889777,cg02915939,cg02940042,cg03058556,cg03060546,cg03074968,cg03115937,cg03305906,cg03380427,cg03450102,cg03464685,cg03595533,cg03651613,cg03658251,cg03668386,cg03689076,cg03778669,cg03806693,cg03826848,cg03831667,cg03847641,cg03877680,cg03892543,cg03916912,cg03965726,cg03987748,cg04200607,cg04226366,cg04257751,cg04287289,cg04314624,cg04320760,cg04340435,cg04351776,cg04359828,cg04375931,cg04469105,cg04487205,cg04497547,cg04498082,cg04527603,cg04607235,cg04638710,cg04723534,cg04904030,cg05005343,cg05027052,cg05054006,cg05057452,cg05067963,cg05129050,cg05293930,cg05337694,cg05358900,cg05508639,cg05527609,cg05804949,cg05948642,cg06177350,cg06217202,cg06269281,cg06365898,cg06392426,cg06498468,cg06544937,cg06546033,cg06547513,cg06600287,cg06623918,cg06627557,cg06718696,cg06801544,cg06917634,cg06941159,cg06983508,cg06992877,cg07113474,cg07142400,cg07150166,cg07389322,cg07392085,cg07541023,cg07624650,cg07641567,cg07649498,cg07651906,cg07695256,cg07814122,cg07962783,cg08030119,cg08125733,cg08179530,cg08195484,cg08274380,cg08360281,cg08384314,cg08422745,cg08503702,cg08523029,cg08577424,cg08648241,cg08709029,cg08808571,cg08875094,cg09003973,cg09123533,cg09161412,cg09201001,cg09250473,cg09254098,cg09435798,cg09461728,cg09532679,cg09537434,cg09641518,cg09665739,cg09673200,cg09678212,cg09692838,cg09763356,cg10046767,cg10109585,cg10158181,cg10358780,cg10409131,cg10414026,cg10434653,cg10449041,cg10472759,cg10487724,cg10545740,cg10590465,cg10788618,cg10883421,cg11058730,cg11257193,cg11325146,cg11366901,cg11432751,cg11463903,cg11481687,cg11621586,cg11635421,cg11644478,cg11676032,cg11766498,cg11843606,cg11879182,cg11901034,cg11935018,cg11945235,cg11955385,cg11984750,cg12006683,cg12377874,cg12473912,cg12479090,cg12555334,cg12560992,cg12620499,cg12627844,cg12679965,cg12695986,cg12727528,cg13001838,cg13037201,cg13467780,cg13472558,cg13529640,cg13593090,cg13658542,cg13710375,cg13883576,cg13897783,cg14048834,cg14138827,cg14155397,cg14227325,cg14515483,cg14516473,cg14522793,cg14523723,cg14575602,cg14610875,cg14683738,cg14698961,cg14948434,cg15312894,cg15400028,cg15473028,cg15490075,cg15540054,cg15586945,cg15644097,cg15672065,cg15743157,cg15822222,cg16011679,cg16022595,cg16022748,cg16109817,cg16124934,cg16126580,cg16156954,cg16194253,cg16245911,cg16294659,cg16510070,cg16542170,cg16600927,cg16666206,cg16674327,cg16846691,cg16922058,cg16923290,cg16974407,cg17025287,cg17040800,cg17117718,cg17120908,cg17233819,cg17322242,cg17498841,cg17544691,cg17560472,cg17608911,cg17639894,cg17654011,cg17719053,cg17852021,cg18035979,cg18142353,cg18155211,cg18223359,cg18252515,cg18357526,cg18361445,cg18385299,cg18441479,cg18552620,cg18678763,cg18704904,cg18705301,cg18721802,cg18794597,cg18815117,cg19000631,cg19045300,cg19064402,cg19182537,cg19461320,cg19482086,cg19709743,cg19747945,cg19979643,cg20019365,cg20180721,cg20208858,cg20485607,cg20491446,cg20559217,cg20680720,cg20715589,cg20856330,cg20887711,cg21081097,cg21108841,cg21114390,cg21327887,cg21435844,cg21532618,cg21540775,cg21593856,cg21654974,cg21665078,cg21818252,cg22129885,cg22189070,cg22228586,cg22431486,cg22457110,cg22554448,cg22652561,cg22709217,cg22800045,cg22972126,cg23034840,cg23090583,cg23162821,cg23255995,cg23281729,cg23285209,cg23384886,cg23415761,cg23425970,cg23473045,cg23505970,cg23562388,cg23576358,cg23625312,cg23684399,cg23758822,cg23783703,cg23886495,cg23933602,cg24075332,cg24207161,cg24260851,cg24325362,cg24342717,cg24343755,cg24353698,cg24450063,cg24463469,cg24514137,cg24538382,cg24603444,cg24642439,cg24682551,cg24692254,cg24700881,cg24744649,cg24749015,cg24812749,cg24860938,cg25010880,cg25054828,cg25186680,cg25205988,cg25358565,cg25407064,cg25433648,cg25471831,cg25594982,cg25647964,cg25736002,cg25740925,cg25932599,cg25945732,cg25954441,cg26116260,cg26118111,cg26119090,cg26338869,cg26355502,cg26384229,cg26395211,cg26510160,cg26544448,cg26665480,cg26668626,cg26742183,cg26813044,cg26894552,cg26918510,cg26981201,cg27099455,cg27129171,cg27149555,cg27181169,cg27225990,cg27236539,cg27279460,cg27434086,cg27510988,cg27519424,cg27625637	E119	1
5.507	8.66e-10	E119 HMEC Mammary Epithelial Primary Cells	Breast	TssAFlnk	erc2-chromatin15state-all-files/E119_2_TssAFlnk.bed	cg00021892,cg00034769,cg00043076,cg00049729,cg00081940,cg00101154,cg00110688,cg00128766,cg00131081,cg00153311,cg00174508,cg00188321,cg00206463,cg00275181,cg00288844,cg00310728,cg00314194,cg00318495,cg00324438,cg00334056,cg00336867,cg00347893,cg00398048,cg00410788,cg00461015,cg00472373,cg00484396,cg00485301,cg00495681,cg00508855,cg00520135,cg00541544,cg00563845,cg00568177,cg00574183,cg00605270,cg00623119,cg00676988,cg00788739,cg00791764,cg00798554,cg00848461,cg00852783,cg00939682,cg00944873,cg00977110,cg01011453,cg01062113,cg01072076,cg01206211,cg01216565,cg01218899,cg01294695,cg01324343,cg01333788,cg01364137,cg01383486,cg01388757,cg01406381,cg01445163,cg01480447,cg01517832,cg01585852,cg01612629,cg01616225,cg01699293,cg01704474,cg01715842,cg01732984,cg01753263,cg01758899,cg01818953,cg01855070,cg01857019,cg01912298,cg01989461,cg02006203,cg02109507,cg02176678,cg02196730,cg02197387,cg02206980,cg02208432,cg02275713,cg02319142,cg02353165,cg02359409,cg02390806,cg02398106,cg02406084,cg02452435,cg02455706,cg02467435,cg02492873,cg02501827,cg02551604,cg02558361,cg02635260,cg02635726,cg02637086,cg02709052,cg02812767,cg02829279,cg02861197,cg02977524,cg02998240,cg03066986,cg03091616,cg03123370,cg03183608,cg03285229,cg03292992,cg03293050,cg03316864,cg03333546,cg03345805,cg03354707,cg03384979,cg03387510,cg03408129,cg03417454,cg03474731,cg03560586,cg03680338,cg03713592,cg03732541,cg03738669,cg03764357,cg03802191,cg03808017,cg03868770,cg03885343,cg03885664,cg03906075,cg03999688,cg04036182,cg04040925,cg04060163,cg04068518,cg04087271,cg04089426,cg04140754,cg04231319,cg04289385,cg04307987,cg04311134,cg04391064,cg04410715,cg04445557,cg04477510,cg04496281,cg04518186,cg04587829,cg04602284,cg04617914,cg04641947,cg04655299,cg04677158,cg04696274,cg04706327,cg04727522,cg04742282,cg04847434,cg04893899,cg04936325,cg04940435,cg05119127,cg05147273,cg05184032,cg05186936,cg05215748,cg05275075,cg05328761,cg05352955,cg05370662,cg05406101,cg05409597,cg05505459,cg05517233,cg05523882,cg05564831,cg05635388,cg05728019,cg05729249,cg05743734,cg05775895,cg05786348,cg05790038,cg05878887,cg05921913,cg05934660,cg05959720,cg05963690,cg06088623,cg06142740,cg06158227,cg06200634,cg06223926,cg06223951,cg06319762,cg06348275,cg06422694,cg06541857,cg06582575,cg06603074,cg06609049,cg06635797,cg06642677,cg06685724,cg06692744,cg06697600,cg06729434,cg06755741,cg06895640,cg06899660,cg06906869,cg06917450,cg06967469,cg06993952,cg07034561,cg07042104,cg07072475,cg07099588,cg07102210,cg07103917,cg07126263,cg07135303,cg07135405,cg07136873,cg07156249,cg07218275,cg07258167,cg07422042,cg07452164,cg07452489,cg07455279,cg07466807,cg07539182,cg07607196,cg07609200,cg07636037,cg07645296,cg07685357,cg07712977,cg07720865,cg07729269,cg07774964,cg07777703,cg07791039,cg07835181,cg07889765,cg07909619,cg07983955,cg07986773,cg08037817,cg08087655,cg08112313,cg08183114,cg08192033,cg08210727,cg08244750,cg08251901,cg08382737,cg08398567,cg08432053,cg08461229,cg08461752,cg08481491,cg08488708,cg08530439,cg08549034,cg08622435,cg08655844,cg08727202,cg08748184,cg08794763,cg08827674,cg08847533,cg08859206,cg08880817,cg08898775,cg08909806,cg08936898,cg09008179,cg09043456,cg09274988,cg09284795,cg09285005,cg09423836,cg09470059,cg09489281,cg09540102,cg09552892,cg09608765,cg09626299,cg09688127,cg09747669,cg09760422,cg09873284,cg09983885,cg10064339,cg10163377,cg10174563,cg10189135,cg10203483,cg10230957,cg10349874,cg10414466,cg10460168,cg10525372,cg10624860,cg10628982,cg10701640,cg10706802,cg10807894,cg10826338,cg10833066,cg10855531,cg10990510,cg11066209,cg11178920,cg11201040,cg11226562,cg11293029,cg11293610,cg11309454,cg11370381,cg11519256,cg11564601,cg11655627,cg11668419,cg11697953,cg11715966,cg11815105,cg11828820,cg12043019,cg12046867,cg12087004,cg12150066,cg12224375,cg12239264,cg12241552,cg12287945,cg12291519,cg12363726,cg12381317,cg12447832,cg12593268,cg12610070,cg12818023,cg12843448,cg12941369,cg12989344,cg13056744,cg13105904,cg13126982,cg13132497,cg13185188,cg13191599,cg13195254,cg13207180,cg13213689,cg13264672,cg13319975,cg13327078,cg13339907,cg13442969,cg13512890,cg13603099,cg13610422,cg13633952,cg13670099,cg13767294,cg13838055,cg13982090,cg13986417,cg13999415,cg14010105,cg14062261,cg14085527,cg14170840,cg14172482,cg14240646,cg14248031,cg14310674,cg14316118,cg14317533,cg14372120,cg14375111,cg14393161,cg14404992,cg14405103,cg14555481,cg14576962,cg14582100,cg14667838,cg14692106,cg14728969,cg14732874,cg14779329,cg14829677,cg14836018,cg14856893,cg14969094,cg15002204,cg15034300,cg15038512,cg15081653,cg15126733,cg15173674,cg15220168,cg15262886,cg15268471,cg15274684,cg15282709,cg15436123,cg15439915,cg15465615,cg15507776,cg15790037,cg15888996,cg15927328,cg15927357,cg16068812,cg16082336,cg16145915,cg16252808,cg16274899,cg16341836,cg16343357,cg16348638,cg16408865,cg16470279,cg16474684,cg16510983,cg16521040,cg16622246,cg16668548,cg16671360,cg16673477,cg16692277,cg16785938,cg16814023,cg16835097,cg16881183,cg16992257,cg17240987,cg17378803,cg17408686,cg17519280,cg17536848,cg17580178,cg17611880,cg17640201,cg17715556,cg17731776,cg17800788,cg17865872,cg17884064,cg17944189,cg17974185,cg18009322,cg18016565,cg18069493,cg18177731,cg18450905,cg18516195,cg18538270,cg18538662,cg18594054,cg18674871,cg18707723,cg18735402,cg18738237,cg18758622,cg18780491,cg18810026,cg18825076,cg18856296,cg18856359,cg18939077,cg19133199,cg19168482,cg19234591,cg19284277,cg19336497,cg19383430,cg19427746,cg19461907,cg19480699,cg19490066,cg19520710,cg19610905,cg19681188,cg19979896,cg19980929,cg20016023,cg20069451,cg20104055,cg20118020,cg20153322,cg20201458,cg20230440,cg20246851,cg20305489,cg20307385,cg20408505,cg20488673,cg20488820,cg20512270,cg20667664,cg20703974,cg20727362,cg20800956,cg20921096,cg20925263,cg20948151,cg20987029,cg20995928,cg21031561,cg21036336,cg21058413,cg21136789,cg21139150,cg21165061,cg21202649,cg21215336,cg21226546,cg21255657,cg21276379,cg21585512,cg21676740,cg21754618,cg21815063,cg21832243,cg21853334,cg21884568,cg21908344,cg22055719,cg22091621,cg22101147,cg22112435,cg22128645,cg22247664,cg22424213,cg22435684,cg22514963,cg22579624,cg22680931,cg22682154,cg22879583,cg22885409,cg22933714,cg22977420,cg23029597,cg23064556,cg23110005,cg23193277,cg23371584,cg23434126,cg23435118,cg23512275,cg23704150,cg23812680,cg23947928,cg24009529,cg24032252,cg24045875,cg24062389,cg24334149,cg24453118,cg24454932,cg24627621,cg24649046,cg24652919,cg24747164,cg24974982,cg24987170,cg25064552,cg25174290,cg25263912,cg25287272,cg25345738,cg25402422,cg25499543,cg25536137,cg25654926,cg25665636,cg25675800,cg25687179,cg25757017,cg25804541,cg25817165,cg25828385,cg25836232,cg25845314,cg25852941,cg25940801,cg25970491,cg26085804,cg26105649,cg26135397,cg26192567,cg26209676,cg26212420,cg26233374,cg26351966,cg26442630,cg26561254,cg26581860,cg26645069,cg26748578,cg26773791,cg26853808,cg27018554,cg27028796,cg27113868,cg27127927,cg27139956,cg27171569,cg27213416,cg27219399,cg27269828,cg27299712,cg27349682,cg27449804,cg27570637,cg27631724,cg27635372	E119	7.06e-08
-1.663	0.972	E119 HMEC Mammary Epithelial Primary Cells	Breast	TxFlnk	erc2-chromatin15state-all-files/E119_3_TxFlnk.bed	cg00483852,cg02936049,cg03116740,cg03167953,cg03707168,cg04399147,cg04731861,cg05182265,cg13772742,cg16451402,cg17860090,cg22802746,cg24206199,cg27094856	E119	1
-4.98	1	E119 HMEC Mammary Epithelial Primary Cells	Breast	Tx	erc2-chromatin15state-all-files/E119_4_Tx.bed	cg00069417,cg00103276,cg00167916,cg00242965,cg00340328,cg00373256,cg00440671,cg00441437,cg00529183,cg00563300,cg00622170,cg00725995,cg00763120,cg00779313,cg00827016,cg00934597,cg00971228,cg00990977,cg01019246,cg01033574,cg01064897,cg01114486,cg01225821,cg01267852,cg01283685,cg01354510,cg01370594,cg01392760,cg01636873,cg01829163,cg01984445,cg02021304,cg02129597,cg02184558,cg02188185,cg02334126,cg02432295,cg02633165,cg02826608,cg03058480,cg03136023,cg03145294,cg03225882,cg03241901,cg03265014,cg03303475,cg03347538,cg03384294,cg03588583,cg03628122,cg03816568,cg03878190,cg03966708,cg04005843,cg04011911,cg04169527,cg04210225,cg04455712,cg04638416,cg04703765,cg04852275,cg04985482,cg05058345,cg05169357,cg05187542,cg05232865,cg05262533,cg05304168,cg05391758,cg05412855,cg05519338,cg05523839,cg05600569,cg05740381,cg05806255,cg06035600,cg06121167,cg06159476,cg06174215,cg06240720,cg06293172,cg06309960,cg06546183,cg06565951,cg06621799,cg06899008,cg06903451,cg06918159,cg07170929,cg07246325,cg07393169,cg07427276,cg07493874,cg07502782,cg07505049,cg07523784,cg07677047,cg07702439,cg07743002,cg07753644,cg07891820,cg07906263,cg07939845,cg08008741,cg08030047,cg08148697,cg08197981,cg08236123,cg08297640,cg08314984,cg08394070,cg08406047,cg08412699,cg08457232,cg08544355,cg08583127,cg08713344,cg08738303,cg08748815,cg08792177,cg08860287,cg09035930,cg09219839,cg09244222,cg09375816,cg09592903,cg09796270,cg09800633,cg09944355,cg10033251,cg10099957,cg10136216,cg10314068,cg10322053,cg10342813,cg10407935,cg10447690,cg10507754,cg10512472,cg10560245,cg10625090,cg10632955,cg10637260,cg10643017,cg10740793,cg10865127,cg10906372,cg11030744,cg11537784,cg11721507,cg11941455,cg11969117,cg12466440,cg12522722,cg12610013,cg12640482,cg12870014,cg12964346,cg13029758,cg13086005,cg13188795,cg13297827,cg13452738,cg13499773,cg13853198,cg13879451,cg13883397,cg13980743,cg14009473,cg14038650,cg14068309,cg14076183,cg14178705,cg14222615,cg14305262,cg14332403,cg14389242,cg14483210,cg14520941,cg14668889,cg14825688,cg14834949,cg15146515,cg15228268,cg15417506,cg15550113,cg15793280,cg15824017,cg15874912,cg15890932,cg15935860,cg15948410,cg15974150,cg16017130,cg16087345,cg16093786,cg16245716,cg16274597,cg16327482,cg16430601,cg16533245,cg16618809,cg16671652,cg16944218,cg17022633,cg17075019,cg17077815,cg17432061,cg17435445,cg17525418,cg17555102,cg17726105,cg18046441,cg18109665,cg18334121,cg18394614,cg18401298,cg18778727,cg19011590,cg19217283,cg19350358,cg19401444,cg19452184,cg19488206,cg19859756,cg19893409,cg19930203,cg20239381,cg20260109,cg20348533,cg20460514,cg20468586,cg20471783,cg20590252,cg20929387,cg20969693,cg21165793,cg21167502,cg21438252,cg21579666,cg21580213,cg21616243,cg21699342,cg21806708,cg21930061,cg22278595,cg22301272,cg22358066,cg22667358,cg22799638,cg22875243,cg22989813,cg23155853,cg23214249,cg23387288,cg23450586,cg23528237,cg23717251,cg23805755,cg23840010,cg23937771,cg23957850,cg23961982,cg24068032,cg24122364,cg24150528,cg24165102,cg24296847,cg24574546,cg24647207,cg24699150,cg24846343,cg24969601,cg24984350,cg25098793,cg25193935,cg25559122,cg25738319,cg25830869,cg25935597,cg26060021,cg26158206,cg26311454,cg26539522,cg26561844,cg26637046,cg26890708,cg26923109,cg27079262,cg27142162,cg27291055,cg27491277,cg27534772	E119	1
1.514	0.0193	E119 HMEC Mammary Epithelial Primary Cells	Breast	TxWk	erc2-chromatin15state-all-files/E119_5_TxWk.bed	cg00022866,cg00093057,cg00122854,cg00129232,cg00139258,cg00143527,cg00219210,cg00232092,cg00237512,cg00251111,cg00262263,cg00295879,cg00298025,cg00301631,cg00303876,cg00318034,cg00325548,cg00339695,cg00343986,cg00364704,cg00387212,cg00401721,cg00416386,cg00419220,cg00456672,cg00512563,cg00515669,cg00521428,cg00526455,cg00533183,cg00539955,cg00545801,cg00552753,cg00580617,cg00599130,cg00600128,cg00601157,cg00621258,cg00623826,cg00628211,cg00632496,cg00674415,cg00704796,cg00732059,cg00745693,cg00750074,cg00810055,cg00817464,cg00825309,cg00834067,cg00834899,cg00846297,cg00847857,cg00862443,cg00899964,cg00900933,cg00907752,cg00922210,cg00947581,cg00970304,cg01003245,cg01021975,cg01023734,cg01044025,cg01048814,cg01069451,cg01069965,cg01074613,cg01100316,cg01102856,cg01135670,cg01141506,cg01171429,cg01201512,cg01203767,cg01210952,cg01240823,cg01256665,cg01265431,cg01286365,cg01292856,cg01293200,cg01307684,cg01317862,cg01322412,cg01331430,cg01358620,cg01359822,cg01367324,cg01373059,cg01376180,cg01392867,cg01394847,cg01414877,cg01417991,cg01429653,cg01448551,cg01517654,cg01532463,cg01534799,cg01553584,cg01581872,cg01586263,cg01603118,cg01668330,cg01702330,cg01703993,cg01732347,cg01736264,cg01743658,cg01756770,cg01762785,cg01767116,cg01804452,cg01819912,cg01837375,cg01849466,cg01876670,cg01878722,cg01884217,cg01886893,cg01893100,cg01912193,cg01934777,cg01977519,cg02005490,cg02019124,cg02026049,cg02040590,cg02077265,cg02126810,cg02128979,cg02147041,cg02150262,cg02154914,cg02169973,cg02193956,cg02198658,cg02237368,cg02255242,cg02259649,cg02276361,cg02276679,cg02320151,cg02376097,cg02380535,cg02389566,cg02393380,cg02403198,cg02407647,cg02410801,cg02452253,cg02482240,cg02493740,cg02529485,cg02533364,cg02541630,cg02552307,cg02555952,cg02560323,cg02567839,cg02568619,cg02571055,cg02604346,cg02614045,cg02628002,cg02639931,cg02641372,cg02666820,cg02711726,cg02718078,cg02733842,cg02751143,cg02756056,cg02758499,cg02758891,cg02784464,cg02784731,cg02815516,cg02903756,cg02905178,cg02910979,cg02915865,cg02920851,cg02956715,cg02976475,cg02978058,cg02978139,cg02978460,cg02980000,cg03012946,cg03028786,cg03108697,cg03113739,cg03146377,cg03147074,cg03157218,cg03173807,cg03177642,cg03185800,cg03190578,cg03199678,cg03214385,cg03225277,cg03229961,cg03249303,cg03260530,cg03309967,cg03316149,cg03316750,cg03328201,cg03328374,cg03329714,cg03343083,cg03443590,cg03479204,cg03488840,cg03501393,cg03510081,cg03512895,cg03551667,cg03588998,cg03594801,cg03604930,cg03617633,cg03652561,cg03657973,cg03678860,cg03682453,cg03764095,cg03794213,cg03806284,cg03849731,cg03907572,cg03917492,cg03934478,cg03993213,cg04006266,cg04006718,cg04018311,cg04021733,cg04022888,cg04036640,cg04039304,cg04046247,cg04083067,cg04106389,cg04132891,cg04142929,cg04176532,cg04220779,cg04223842,cg04236664,cg04243292,cg04250194,cg04279729,cg04282141,cg04321303,cg04371749,cg04372929,cg04385220,cg04401763,cg04496895,cg04514024,cg04556905,cg04558973,cg04566534,cg04583074,cg04597991,cg04617606,cg04623019,cg04657146,cg04661436,cg04662369,cg04671386,cg04682580,cg04730103,cg04745689,cg04756853,cg04766618,cg04772968,cg04798303,cg04801133,cg04822548,cg04850017,cg04852230,cg04864453,cg04868655,cg04880374,cg04884319,cg04888485,cg04899361,cg04948744,cg04971443,cg04982054,cg05037606,cg05046666,cg05068570,cg05076510,cg05080940,cg05089197,cg05111383,cg05121110,cg05129572,cg05147244,cg05161682,cg05167074,cg05175599,cg05177637,cg05203714,cg05230511,cg05241575,cg05246900,cg05255112,cg05284064,cg05330000,cg05361366,cg05381106,cg05387068,cg05388330,cg05393284,cg05418105,cg05420994,cg05490679,cg05500930,cg05552569,cg05602501,cg05616250,cg05635956,cg05639678,cg05647013,cg05658137,cg05658549,cg05666130,cg05683857,cg05714729,cg05715076,cg05740175,cg05756136,cg05781582,cg05804299,cg05887968,cg05924882,cg05933765,cg05938633,cg06015599,cg06044014,cg06060754,cg06061715,cg06073814,cg06087623,cg06087988,cg06098342,cg06101324,cg06102910,cg06138931,cg06142324,cg06163459,cg06193043,cg06202614,cg06287003,cg06319903,cg06347896,cg06378142,cg06405219,cg06409423,cg06419732,cg06542282,cg06545409,cg06558623,cg06581830,cg06598544,cg06634845,cg06641503,cg06645674,cg06706443,cg06706876,cg06714440,cg06734380,cg06761530,cg06769510,cg06784218,cg06790917,cg06854905,cg06872548,cg06878391,cg06885757,cg06909274,cg06910114,cg06918359,cg06945627,cg06981221,cg06981636,cg06982849,cg06998687,cg06999654,cg07024907,cg07043025,cg07079049,cg07131413,cg07143303,cg07167827,cg07187342,cg07225458,cg07228754,cg07255446,cg07266797,cg07268726,cg07278158,cg07278844,cg07319276,cg07325614,cg07341534,cg07343612,cg07369270,cg07377017,cg07390986,cg07414060,cg07440867,cg07484827,cg07509979,cg07527105,cg07543487,cg07559992,cg07591882,cg07654263,cg07671752,cg07679836,cg07718431,cg07740669,cg07764829,cg07766946,cg07774551,cg07776590,cg07809182,cg07813377,cg07824663,cg07838230,cg07839933,cg07841520,cg07853397,cg07881013,cg07881470,cg07902785,cg07902911,cg07908924,cg07915896,cg07926542,cg07937776,cg07961282,cg07972762,cg07998677,cg08057190,cg08062233,cg08072771,cg08096008,cg08100221,cg08113459,cg08122121,cg08122496,cg08123321,cg08130323,cg08176083,cg08212172,cg08240496,cg08242665,cg08265915,cg08283408,cg08308162,cg08311656,cg08326933,cg08338368,cg08358188,cg08370546,cg08401837,cg08441523,cg08454687,cg08459290,cg08489410,cg08495020,cg08545136,cg08551400,cg08576242,cg08586979,cg08605882,cg08645402,cg08672488,cg08686008,cg08692541,cg08693745,cg08701064,cg08705227,cg08729402,cg08754478,cg08761308,cg08795602,cg08860612,cg08863775,cg08864156,cg08867399,cg08913262,cg08920545,cg08944029,cg08986950,cg08992729,cg09017718,cg09031041,cg09036531,cg09045610,cg09045979,cg09075484,cg09084712,cg09110006,cg09140723,cg09148268,cg09163930,cg09177337,cg09177659,cg09180702,cg09187413,cg09208162,cg09227575,cg09228454,cg09261182,cg09263875,cg09276531,cg09279763,cg09286253,cg09301177,cg09314803,cg09322534,cg09324706,cg09327582,cg09329079,cg09337911,cg09354533,cg09376154,cg09381666,cg09420691,cg09425326,cg09449562,cg09455208,cg09459403,cg09473249,cg09489639,cg09506761,cg09507567,cg09509877,cg09519218,cg09531659,cg09569569,cg09585164,cg09644332,cg09650134,cg09665331,cg09669931,cg09699896,cg09704660,cg09721595,cg09738418,cg09763790,cg09764805,cg09781414,cg09799186,cg09836616,cg09856107,cg09906169,cg10008461,cg10022447,cg10027219,cg10042478,cg10049631,cg10055154,cg10087771,cg10111716,cg10169327,cg10189850,cg10201084,cg10216848,cg10217749,cg10220693,cg10228989,cg10271547,cg10300540,cg10310700,cg10312679,cg10327440,cg10329874,cg10388789,cg10395519,cg10397419,cg10413476,cg10427430,cg10431340,cg10436792,cg10449608,cg10462017,cg10494973,cg10501728,cg10513992,cg10531711,cg10533992,cg10549338,cg10555106,cg10560272,cg10572195,cg10610477,cg10636426,cg10659365,cg10673490,cg10709350,cg10710218,cg10710974,cg10766210,cg10791342,cg10792982,cg10833325,cg10833838,cg10843707,cg10855283,cg10875041,cg10884620,cg10888348,cg10896456,cg10943305,cg10955092,cg10962762,cg10970798,cg10972897,cg10988251,cg10994090,cg10994395,cg10995895,cg11006028,cg11016847,cg11036936,cg11040581,cg11050792,cg11139010,cg11244641,cg11265725,cg11291437,cg11340524,cg11375809,cg11376173,cg11411227,cg11489125,cg11543393,cg11551048,cg11561282,cg11573604,cg11590213,cg11676719,cg11688093,cg11700221,cg11735089,cg11749817,cg11756138,cg11800390,cg11827190,cg11832395,cg11867718,cg11882488,cg11902934,cg11923734,cg11986756,cg11992265,cg11999598,cg12015615,cg12042590,cg12048225,cg12050358,cg12097273,cg12101479,cg12182186,cg12193298,cg12194727,cg12197980,cg12201850,cg12242038,cg12298832,cg12385849,cg12415318,cg12435644,cg12456604,cg12490959,cg12514963,cg12522227,cg12549956,cg12550570,cg12560076,cg12612445,cg12646389,cg12647423,cg12657970,cg12661610,cg12665356,cg12666336,cg12755738,cg12760995,cg12780098,cg12792318,cg12804766,cg12815355,cg12832956,cg12857541,cg12882968,cg12894031,cg12907477,cg12907818,cg12914694,cg12920004,cg12964469,cg12965553,cg13147785,cg13148650,cg13188283,cg13202585,cg13205244,cg13235087,cg13250067,cg13291410,cg13378083,cg13408957,cg13417632,cg13419774,cg13454937,cg13477627,cg13483696,cg13488811,cg13504812,cg13511885,cg13516755,cg13560919,cg13572037,cg13582457,cg13592792,cg13632595,cg13651302,cg13695726,cg13803195,cg13845211,cg13862557,cg13885867,cg13951223,cg13958625,cg13989290,cg14001239,cg14014033,cg14021192,cg14022616,cg14024328,cg14063843,cg14081264,cg14092571,cg14114401,cg14122633,cg14186846,cg14231880,cg14247180,cg14248369,cg14267099,cg14296729,cg14306023,cg14316368,cg14329111,cg14343337,cg14346872,cg14422338,cg14451711,cg14482998,cg14484885,cg14507634,cg14547801,cg14570166,cg14623316,cg14646094,cg14664628,cg14683465,cg14693375,cg14700153,cg14701959,cg14711818,cg14733372,cg14798310,cg14807428,cg14827090,cg14828019,cg14832682,cg14853169,cg14876307,cg14882082,cg14884039,cg14926638,cg14940396,cg14986012,cg15030167,cg15043341,cg15045153,cg15136687,cg15200994,cg15217637,cg15244436,cg15270350,cg15287806,cg15321696,cg15330654,cg15348902,cg15358690,cg15391151,cg15398919,cg15400703,cg15405652,cg15407257,cg15448681,cg15466234,cg15472728,cg15483625,cg15483813,cg15487877,cg15503081,cg15505543,cg15541798,cg15545247,cg15549821,cg15563591,cg15655868,cg15664640,cg15712510,cg15715852,cg15726045,cg15754630,cg15805567,cg15819396,cg15831967,cg15836225,cg15860039,cg15863052,cg15919165,cg15982261,cg16008351,cg16052510,cg16131080,cg16205008,cg16221764,cg16233136,cg16236976,cg16254344,cg16256615,cg16270431,cg16287880,cg16311366,cg16320185,cg16320783,cg16343401,cg16363250,cg16381947,cg16395102,cg16404259,cg16414821,cg16427703,cg16480258,cg16496269,cg16502826,cg16505953,cg16511985,cg16544318,cg16548154,cg16549809,cg16554627,cg16562679,cg16576052,cg16579702,cg16663209,cg16666524,cg16681516,cg16705138,cg16744238,cg16747321,cg16752125,cg16761754,cg16774615,cg16795295,cg16831933,cg16837310,cg16862695,cg16875711,cg16892887,cg16930254,cg16958667,cg16977147,cg16990280,cg17008962,cg17084751,cg17095910,cg17104512,cg17111166,cg17128237,cg17135027,cg17139988,cg17147909,cg17152266,cg17163976,cg17168836,cg17228962,cg17235415,cg17245099,cg17246694,cg17261469,cg17297354,cg17300237,cg17390106,cg17417926,cg17425144,cg17477273,cg17485210,cg17499935,cg17526357,cg17542650,cg17558840,cg17583504,cg17624339,cg17653955,cg17667773,cg17671383,cg17708080,cg17738722,cg17751646,cg17807001,cg17843510,cg17887794,cg17997358,cg18003427,cg18022707,cg18060965,cg18088723,cg18104539,cg18155210,cg18157012,cg18200150,cg18210619,cg18230093,cg18233390,cg18243471,cg18259342,cg18366541,cg18367433,cg18375839,cg18399056,cg18421367,cg18436246,cg18459205,cg18473234,cg18485839,cg18490567,cg18512352,cg18535167,cg18542804,cg18576835,cg18592195,cg18603577,cg18618815,cg18637935,cg18706184,cg18716014,cg18761958,cg18763639,cg18770264,cg18834050,cg18837922,cg18860399,cg18865814,cg18868922,cg18885540,cg18918891,cg18945744,cg18969117,cg18989937,cg19014289,cg19016694,cg19027850,cg19046580,cg19071246,cg19078123,cg19082004,cg19099545,cg19101566,cg19139589,cg19205266,cg19226230,cg19273378,cg19331490,cg19334336,cg19376278,cg19391854,cg19411094,cg19413042,cg19415736,cg19434904,cg19459978,cg19494761,cg19500155,cg19508464,cg19525546,cg19533443,cg19587434,cg19623359,cg19645788,cg19670723,cg19723528,cg19733747,cg19751693,cg19765378,cg19767857,cg19784622,cg19825589,cg19856934,cg19891167,cg19897017,cg20026466,cg20090883,cg20124963,cg20127733,cg20157874,cg20193665,cg20239369,cg20277977,cg20278840,cg20318233,cg20336915,cg20343822,cg20416874,cg20450318,cg20477460,cg20516364,cg20526548,cg20607169,cg20627754,cg20628663,cg20645010,cg20711926,cg20735041,cg20760168,cg20761395,cg20824970,cg20840926,cg20876010,cg20889930,cg20988587,cg21050282,cg21091611,cg21101883,cg21106988,cg21108826,cg21136655,cg21138237,cg21178959,cg21194808,cg21210496,cg21210903,cg21213154,cg21250004,cg21252280,cg21304156,cg21335556,cg21404557,cg21507780,cg21510841,cg21555445,cg21629986,cg21656251,cg21661680,cg21665557,cg21668625,cg21685180,cg21737020,cg21756947,cg21767434,cg21794665,cg21798802,cg21804045,cg21978135,cg21979972,cg22116961,cg22145805,cg22190299,cg22194631,cg22195884,cg22202345,cg22215106,cg22217235,cg22229551,cg22245006,cg22281494,cg22316575,cg22336359,cg22356347,cg22444562,cg22489759,cg22506343,cg22511605,cg22520587,cg22621390,cg22648425,cg22687902,cg22754921,cg22785556,cg22795307,cg22802439,cg22808839,cg22838050,cg22857025,cg22887845,cg22906955,cg22911054,cg22978763,cg23038520,cg23046154,cg23093090,cg23112360,cg23132872,cg23135199,cg23160569,cg23176889,cg23192553,cg23197405,cg23208836,cg23228178,cg23230773,cg23244877,cg23296006,cg23339363,cg23355731,cg23358479,cg23369364,cg23429235,cg23446046,cg23459411,cg23485473,cg23496836,cg23520428,cg23522485,cg23567627,cg23574427,cg23638766,cg23669063,cg23715913,cg23748514,cg23760594,cg23777943,cg23806703,cg23844509,cg23868054,cg23881458,cg23884120,cg23904453,cg23916352,cg23973274,cg23993005,cg24006582,cg24033444,cg24065722,cg24111025,cg24160574,cg24184769,cg24283270,cg24341515,cg24425628,cg24471990,cg24477401,cg24500398,cg24578937,cg24588859,cg24604552,cg24607653,cg24646951,cg24706564,cg24710020,cg24759237,cg24760567,cg24768821,cg24912473,cg24917105,cg24939380,cg24949115,cg24955191,cg25004725,cg25005923,cg25011763,cg25032888,cg25072359,cg25073967,cg25074794,cg25090994,cg25132957,cg25137372,cg25294752,cg25333422,cg25402137,cg25492363,cg25509621,cg25528199,cg25560215,cg25570222,cg25593573,cg25595900,cg25605277,cg25647583,cg25697314,cg25722880,cg25727520,cg25746394,cg25763538,cg25790333,cg25793399,cg25797454,cg25821040,cg25854298,cg25966812,cg25967886,cg25969472,cg25979148,cg26011212,cg26044108,cg26045740,cg26090406,cg26096415,cg26123466,cg26165212,cg26203136,cg26233866,cg26239698,cg26295559,cg26332213,cg26336701,cg26344513,cg26373874,cg26381678,cg26422981,cg26430901,cg26433444,cg26437628,cg26457899,cg26468248,cg26472714,cg26475774,cg26505707,cg26556624,cg26592283,cg26594514,cg26611278,cg26641935,cg26658816,cg26672776,cg26690318,cg26754664,cg26786172,cg26809488,cg26810908,cg26850117,cg26871735,cg26923035,cg26950739,cg26996911,cg26999053,cg27017357,cg27038144,cg27065554,cg27092297,cg27101034,cg27113856,cg27147322,cg27155168,cg27160141,cg27224372,cg27228042,cg27251463,cg27290494,cg27297190,cg27326882,cg27334542,cg27335653,cg27347036,cg27354028,cg27367696,cg27396192,cg27445134,cg27450894,cg27466466,cg27496116,cg27509213,cg27516652,cg27539806,cg27543741,cg27577782,cg27585641,cg27587439,cg27601188,cg27617335,cg27656400,ch.1.3056292F	E119	0.636
3.758	0.000156	E119 HMEC Mammary Epithelial Primary Cells	Breast	EnhG	erc2-chromatin15state-all-files/E119_6_EnhG.bed	cg00211174,cg00534423,cg00624853,cg00655788,cg01324539,cg01374397,cg01449076,cg01520105,cg01560476,cg01741372,cg01841306,cg02025680,cg02037349,cg02135083,cg02652369,cg02655711,cg02742809,cg02767663,cg02991925,cg03088328,cg03142856,cg03216580,cg03583022,cg03694391,cg03811081,cg03879320,cg03957109,cg04058563,cg04132472,cg04213746,cg04332058,cg04372213,cg04575478,cg04702314,cg04702647,cg04718689,cg05031931,cg05377824,cg05378572,cg05846633,cg05887092,cg06378129,cg06811361,cg07469449,cg07582623,cg07602659,cg07838427,cg07926491,cg07950857,cg07971453,cg08149859,cg08189186,cg08212070,cg08361380,cg08659629,cg08726078,cg08808795,cg08827346,cg09754225,cg10330313,cg10364923,cg10705523,cg11191385,cg11293241,cg11714103,cg12068257,cg12373236,cg12409515,cg12430027,cg12876517,cg13982601,cg14010002,cg14344486,cg14409461,cg15087907,cg15195433,cg15551902,cg15565593,cg16558253,cg16819111,cg16914870,cg16976594,cg17212304,cg17437261,cg17618285,cg17738861,cg18273401,cg18496383,cg18766600,cg19318889,cg19528760,cg19727803,cg19848313,cg20048045,cg20695627,cg21556904,cg22127309,cg22227910,cg22237859,cg23097261,cg23173586,cg23608075,cg23614816,cg23718147,cg24064224,cg24260931,cg24302354,cg24626310,cg24643057,cg24743662,cg25169483,cg25344376,cg25673636,cg25691442,cg25790298,cg26097391,cg26302760,cg26689441,cg26882161,cg26938255,cg27160886,cg27568117	E119	0.00685
11.049	3.6e-52	E119 HMEC Mammary Epithelial Primary Cells	Breast	Enh	erc2-chromatin15state-all-files/E119_7_Enh.bed	cg00006713,cg00048149,cg00053851,cg00057722,cg00060956,cg00061907,cg00066239,cg00081175,cg00112238,cg00114132,cg00146027,cg00146437,cg00171729,cg00189850,cg00204262,cg00216549,cg00230924,cg00235562,cg00240880,cg00255286,cg00258809,cg00275665,cg00277334,cg00292029,cg00294562,cg00299943,cg00319839,cg00332659,cg00334794,cg00358161,cg00372589,cg00372928,cg00376283,cg00399407,cg00411901,cg00419680,cg00423771,cg00425017,cg00435616,cg00438774,cg00460463,cg00479501,cg00483256,cg00505606,cg00509485,cg00512017,cg00512337,cg00523742,cg00534318,cg00545773,cg00549475,cg00550955,cg00562132,cg00567211,cg00573159,cg00574580,cg00583046,cg00591660,cg00611674,cg00635294,cg00641052,cg00646813,cg00657389,cg00687962,cg00690460,cg00691249,cg00702593,cg00711252,cg00721416,cg00742025,cg00744898,cg00749291,cg00766382,cg00782443,cg00805360,cg00811358,cg00838397,cg00840927,cg00871371,cg00918181,cg00929254,cg00933542,cg00933603,cg00939486,cg00962000,cg00966522,cg00971332,cg01003021,cg01030404,cg01057552,cg01067983,cg01091514,cg01094920,cg01102307,cg01121063,cg01144889,cg01148073,cg01148976,cg01157496,cg01165022,cg01176363,cg01193555,cg01200585,cg01205267,cg01240318,cg01246566,cg01252219,cg01264639,cg01284858,cg01289421,cg01294757,cg01300495,cg01303814,cg01314165,cg01315201,cg01316532,cg01338228,cg01339753,cg01345157,cg01346448,cg01360936,cg01403005,cg01412419,cg01414857,cg01427815,cg01433488,cg01438403,cg01482620,cg01485708,cg01520402,cg01527307,cg01527666,cg01532746,cg01540380,cg01571842,cg01577707,cg01588581,cg01594685,cg01613557,cg01615050,cg01619045,cg01620701,cg01621080,cg01624173,cg01697026,cg01701183,cg01707594,cg01736680,cg01739960,cg01785398,cg01806741,cg01859228,cg01884057,cg01898056,cg01905478,cg01928545,cg01933774,cg01934258,cg01946850,cg01948226,cg01960128,cg01969012,cg01984146,cg02021485,cg02034951,cg02044161,cg02046562,cg02048377,cg02059896,cg02067882,cg02068596,cg02074763,cg02076598,cg02088237,cg02097152,cg02102945,cg02121951,cg02126909,cg02132783,cg02180507,cg02229757,cg02240159,cg02248514,cg02259246,cg02270980,cg02274284,cg02284014,cg02285386,cg02301436,cg02321620,cg02421935,cg02432467,cg02464551,cg02481642,cg02552255,cg02576414,cg02582338,cg02582734,cg02610851,cg02633609,cg02652003,cg02657611,cg02673002,cg02675527,cg02677897,cg02702538,cg02736560,cg02747822,cg02751803,cg02804067,cg02815692,cg02820040,cg02838443,cg02855432,cg02874061,cg02878831,cg02880444,cg02880898,cg02893585,cg02936035,cg02983090,cg02992311,cg03021329,cg03024356,cg03030267,cg03050188,cg03067884,cg03077842,cg03080639,cg03085949,cg03089717,cg03093786,cg03184884,cg03190769,cg03258508,cg03311274,cg03361579,cg03362174,cg03364620,cg03370451,cg03376547,cg03407441,cg03446427,cg03453179,cg03453374,cg03460350,cg03466977,cg03473434,cg03480383,cg03492924,cg03537236,cg03540520,cg03541331,cg03547924,cg03552929,cg03556021,cg03572680,cg03585734,cg03594083,cg03594311,cg03595348,cg03596178,cg03596910,cg03601828,cg03647861,cg03665785,cg03668006,cg03683866,cg03714609,cg03732007,cg03738217,cg03753785,cg03797139,cg03813377,cg03822217,cg03822389,cg03830781,cg03847932,cg03850986,cg03899912,cg03902505,cg03974188,cg03980250,cg03981535,cg03984055,cg03993335,cg04012082,cg04025535,cg04041654,cg04076286,cg04100322,cg04184094,cg04191989,cg04194678,cg04203079,cg04217070,cg04227949,cg04252942,cg04274356,cg04296635,cg04335311,cg04350563,cg04370226,cg04390734,cg04399565,cg04413036,cg04415269,cg04416839,cg04424002,cg04426698,cg04429609,cg04434255,cg04435807,cg04445406,cg04450003,cg04451570,cg04462132,cg04471037,cg04487274,cg04517722,cg04576298,cg04588473,cg04607844,cg04614656,cg04645070,cg04662153,cg04681845,cg04691233,cg04692156,cg04698475,cg04714245,cg04725336,cg04727866,cg04746649,cg04754304,cg04784535,cg04806584,cg04818594,cg04820491,cg04827223,cg04828926,cg04896851,cg04901598,cg04922576,cg04926904,cg04954225,cg04973925,cg05007098,cg05024925,cg05026324,cg05036103,cg05041125,cg05044213,cg05047713,cg05073004,cg05082311,cg05090351,cg05159804,cg05160751,cg05164181,cg05177932,cg05183671,cg05206802,cg05219445,cg05233441,cg05263029,cg05276956,cg05288346,cg05296991,cg05309399,cg05322916,cg05350224,cg05360138,cg05370838,cg05374263,cg05401590,cg05416345,cg05424606,cg05430997,cg05441372,cg05444541,cg05488054,cg05488681,cg05492290,cg05493549,cg05496603,cg05500400,cg05504820,cg05506959,cg05519516,cg05547038,cg05582046,cg05599196,cg05620169,cg05628927,cg05631513,cg05638439,cg05644662,cg05651185,cg05676463,cg05694292,cg05714155,cg05737778,cg05747963,cg05774868,cg05793937,cg05795333,cg05813673,cg05840412,cg05851043,cg05854892,cg05865280,cg05868365,cg05873137,cg05873532,cg05894494,cg05937896,cg05970438,cg05986041,cg05986288,cg05986866,cg05989862,cg06012582,cg06016645,cg06020615,cg06027584,cg06028605,cg06045463,cg06048522,cg06080874,cg06081988,cg06085042,cg06085204,cg06089008,cg06130787,cg06161099,cg06190046,cg06204938,cg06221963,cg06231724,cg06233202,cg06245352,cg06246224,cg06265050,cg06305962,cg06306791,cg06361114,cg06407657,cg06411838,cg06419239,cg06431347,cg06501964,cg06505273,cg06521149,cg06532338,cg06555230,cg06562172,cg06597413,cg06633162,cg06633413,cg06677367,cg06686712,cg06787622,cg06823220,cg06834712,cg06905679,cg06917015,cg06917998,cg06926377,cg06937882,cg06949439,cg06963182,cg06972903,cg06981781,cg07003097,cg07005131,cg07015354,cg07029024,cg07076836,cg07084709,cg07091607,cg07102368,cg07112210,cg07161953,cg07180422,cg07199758,cg07318398,cg07318830,cg07346904,cg07348845,cg07352054,cg07369274,cg07389228,cg07394127,cg07398839,cg07438401,cg07443710,cg07480608,cg07518355,cg07533345,cg07536708,cg07547054,cg07567797,cg07570630,cg07572930,cg07578130,cg07622687,cg07627002,cg07633666,cg07661660,cg07739340,cg07747785,cg07774612,cg07796016,cg07797709,cg07799239,cg07847452,cg07889827,cg07905924,cg07933720,cg07943106,cg07971596,cg08062396,cg08070646,cg08098264,cg08111922,cg08123158,cg08130307,cg08139264,cg08140459,cg08159945,cg08161306,cg08163163,cg08187501,cg08200582,cg08221168,cg08223699,cg08248807,cg08257579,cg08259012,cg08276054,cg08278466,cg08280829,cg08298491,cg08319489,cg08339898,cg08365687,cg08401189,cg08435386,cg08438870,cg08446038,cg08450732,cg08457029,cg08477332,cg08490304,cg08511297,cg08512188,cg08521840,cg08526264,cg08531940,cg08630212,cg08634588,cg08643692,cg08662732,cg08665416,cg08670715,cg08692478,cg08714901,cg08731516,cg08733291,cg08781789,cg08811958,cg08860954,cg08864894,cg08865760,cg08868697,cg08874645,cg08906930,cg08925307,cg08927844,cg08955448,cg08971049,cg09006985,cg09007894,cg09017864,cg09026258,cg09065672,cg09067459,cg09069072,cg09075096,cg09076077,cg09105041,cg09129590,cg09152259,cg09167414,cg09203789,cg09223871,cg09240238,cg09296845,cg09303423,cg09306362,cg09316848,cg09319634,cg09322349,cg09375756,cg09399716,cg09455154,cg09483595,cg09517540,cg09530468,cg09539739,cg09552240,cg09586924,cg09592244,cg09622076,cg09626867,cg09638344,cg09665332,cg09684429,cg09690918,cg09717217,cg09721580,cg09722212,cg09762582,cg09785550,cg09821763,cg09822812,cg09826288,cg09830162,cg09847541,cg09848303,cg09870385,cg09887367,cg09907658,cg09933355,cg09936400,cg09959931,cg10006969,cg10010176,cg10027352,cg10047041,cg10091775,cg10097882,cg10124132,cg10130564,cg10131810,cg10181818,cg10193107,cg10194039,cg10197866,cg10199490,cg10233674,cg10234477,cg10265016,cg10313337,cg10442549,cg10451844,cg10454864,cg10474158,cg10519465,cg10541466,cg10546447,cg10556349,cg10599446,cg10608948,cg10611692,cg10716666,cg10718267,cg10724255,cg10730786,cg10759809,cg10762744,cg10769442,cg10774331,cg10778915,cg10791984,cg10842080,cg10859771,cg10873538,cg10906962,cg10921709,cg10931237,cg10949862,cg10982049,cg10985202,cg10985371,cg10992024,cg10993832,cg11002709,cg11011654,cg11014740,cg11018547,cg11035003,cg11051139,cg11077424,cg11109077,cg11125805,cg11131752,cg11137175,cg11181330,cg11182724,cg11195884,cg11254439,cg11294488,cg11303519,cg11326036,cg11336768,cg11336987,cg11347165,cg11369927,cg11402205,cg11417675,cg11458409,cg11458974,cg11462967,cg11504954,cg11520834,cg11539498,cg11553153,cg11611505,cg11624780,cg11637084,cg11641809,cg11643099,cg11645453,cg11664048,cg11679609,cg11680220,cg11698354,cg11701819,cg11721950,cg11729779,cg11808658,cg11817804,cg11858499,cg11881660,cg11905045,cg11907977,cg11919626,cg11942930,cg11963006,cg11978051,cg12006334,cg12015761,cg12042923,cg12070911,cg12147346,cg12160664,cg12186840,cg12192113,cg12198977,cg12202548,cg12213910,cg12289137,cg12303769,cg12310130,cg12365402,cg12366978,cg12373597,cg12405232,cg12478742,cg12483005,cg12488919,cg12533496,cg12548730,cg12582695,cg12593204,cg12640565,cg12647020,cg12667732,cg12673726,cg12709329,cg12715330,cg12742820,cg12742958,cg12770644,cg12771741,cg12791520,cg12797990,cg12798194,cg12799396,cg12836510,cg12843227,cg12858577,cg12947132,cg12952529,cg13004605,cg13007210,cg13015039,cg13022077,cg13031611,cg13036223,cg13045193,cg13060500,cg13064062,cg13091456,cg13117173,cg13123656,cg13156085,cg13162088,cg13174688,cg13206129,cg13212048,cg13216216,cg13234882,cg13269174,cg13279811,cg13302309,cg13314434,cg13349042,cg13353330,cg13355542,cg13370086,cg13378649,cg13391479,cg13423180,cg13427897,cg13432682,cg13458301,cg13459349,cg13538592,cg13573388,cg13575071,cg13576669,cg13590011,cg13622587,cg13625021,cg13626825,cg13666471,cg13684632,cg13696807,cg13699412,cg13704772,cg13717768,cg13770235,cg13812937,cg13867052,cg13878360,cg13883027,cg13888509,cg13894848,cg13916421,cg13916716,cg13920856,cg13931752,cg13932362,cg13937483,cg13942251,cg13944161,cg13980930,cg13994823,cg13996401,cg14004768,cg14020803,cg14030993,cg14032261,cg14047370,cg14055312,cg14061069,cg14074710,cg14085262,cg14095048,cg14102494,cg14118062,cg14121381,cg14162417,cg14184189,cg14186256,cg14229175,cg14229348,cg14231073,cg14234990,cg14246207,cg14286320,cg14287443,cg14288399,cg14301048,cg14316339,cg14329285,cg14343414,cg14353677,cg14375890,cg14398247,cg14418922,cg14460198,cg14503247,cg14522790,cg14557415,cg14588463,cg14630856,cg14678088,cg14679346,cg14716311,cg14750269,cg14758173,cg14785368,cg14812222,cg14823940,cg14834285,cg14835473,cg14919044,cg14943884,cg15026715,cg15027266,cg15033269,cg15042778,cg15070536,cg15083037,cg15084902,cg15094703,cg15132183,cg15154427,cg15156584,cg15158366,cg15231004,cg15235893,cg15241708,cg15256053,cg15272654,cg15317982,cg15331834,cg15348288,cg15368872,cg15451537,cg15451729,cg15453257,cg15479262,cg15495949,cg15510984,cg15514307,cg15526747,cg15550265,cg15562116,cg15591803,cg15618908,cg15696309,cg15702905,cg15730234,cg15735316,cg15738933,cg15740811,cg15750836,cg15767424,cg15781784,cg15785640,cg15788059,cg15795186,cg15823649,cg15824435,cg15831998,cg15837623,cg15838553,cg15852320,cg15871951,cg15876825,cg15895121,cg15913984,cg15920124,cg15934613,cg15953550,cg15962507,cg15997315,cg16043523,cg16060189,cg16091142,cg16102283,cg16107273,cg16127514,cg16136290,cg16164607,cg16215705,cg16218715,cg16220770,cg16223899,cg16231906,cg16245261,cg16255541,cg16271173,cg16285946,cg16308270,cg16318994,cg16347969,cg16405432,cg16426182,cg16467811,cg16483840,cg16486109,cg16516295,cg16528125,cg16528585,cg16534399,cg16578485,cg16604233,cg16615211,cg16619095,cg16619994,cg16627836,cg16648971,cg16655385,cg16662370,cg16671801,cg16677845,cg16693012,cg16749578,cg16752482,cg16770549,cg16797656,cg16815743,cg16870839,cg16890091,cg16914149,cg16915580,cg16941929,cg16949228,cg16949673,cg16959075,cg16997265,cg17002670,cg17015467,cg17016894,cg17030679,cg17042326,cg17050756,cg17059388,cg17067590,cg17071566,cg17089917,cg17122758,cg17125698,cg17141831,cg17146274,cg17207485,cg17218818,cg17231980,cg17240725,cg17245865,cg17246275,cg17291251,cg17293468,cg17309322,cg17328631,cg17328839,cg17330843,cg17334536,cg17360854,cg17427732,cg17443007,cg17457703,cg17474786,cg17484874,cg17500686,cg17514199,cg17524698,cg17640745,cg17674366,cg17693183,cg17718095,cg17744876,cg17759274,cg17774776,cg17778439,cg17797106,cg17820326,cg17839226,cg17846098,cg17847044,cg17879101,cg17879133,cg17939935,cg18020491,cg18030306,cg18090147,cg18117039,cg18141722,cg18169661,cg18174702,cg18183774,cg18213661,cg18225955,cg18231025,cg18312398,cg18340013,cg18344365,cg18358965,cg18375707,cg18405544,cg18427091,cg18506297,cg18529726,cg18574969,cg18635278,cg18639142,cg18653534,cg18672030,cg18684993,cg18708598,cg18776616,cg18814616,cg18851133,cg18861547,cg18892128,cg18906360,cg18911972,cg18932008,cg18938459,cg18945630,cg18953546,cg19016296,cg19028706,cg19046695,cg19087171,cg19090437,cg19098606,cg19115882,cg19152770,cg19167900,cg19174603,cg19190762,cg19200197,cg19300195,cg19308663,cg19308989,cg19309256,cg19319725,cg19334801,cg19359656,cg19406481,cg19417526,cg19435526,cg19459178,cg19460792,cg19477706,cg19489172,cg19491776,cg19509663,cg19560798,cg19579005,cg19590140,cg19608286,cg19663498,cg19685528,cg19687959,cg19695521,cg19729930,cg19736660,cg19739542,cg19740012,cg19743197,cg19752233,cg19757346,cg19766460,cg19767048,cg19788186,cg19805943,cg19836471,cg19836589,cg19839049,cg19872222,cg19900235,cg19903156,cg19936812,cg19959041,cg19987060,cg19997662,cg20001810,cg20007063,cg20007702,cg20010264,cg20028981,cg20052632,cg20063450,cg20065452,cg20095266,cg20133559,cg20139844,cg20151452,cg20211362,cg20211831,cg20250015,cg20299496,cg20299559,cg20301050,cg20315257,cg20319457,cg20382493,cg20387843,cg20435097,cg20442982,cg20448089,cg20457652,cg20544437,cg20549261,cg20553004,cg20585768,cg20635144,cg20641794,cg20663203,cg20676887,cg20700740,cg20781421,cg20788021,cg20788478,cg20795118,cg20800892,cg20803587,cg20813759,cg20825355,cg20844427,cg20847228,cg20851540,cg20880067,cg20884417,cg20990011,cg21005828,cg21016445,cg21049825,cg21137540,cg21138405,cg21162828,cg21209552,cg21299882,cg21406002,cg21436544,cg21442419,cg21449597,cg21487631,cg21497246,cg21509981,cg21600611,cg21648391,cg21649336,cg21690505,cg21721566,cg21786191,cg21790991,cg21795156,cg21868348,cg21877612,cg21910673,cg21945520,cg21945894,cg21976957,cg22006593,cg22016779,cg22093306,cg22102332,cg22110654,cg22197638,cg22211198,cg22276401,cg22305209,cg22323942,cg22334548,cg22340370,cg22386492,cg22404934,cg22407281,cg22429911,cg22450531,cg22561727,cg22572071,cg22614759,cg22631775,cg22670675,cg22676075,cg22683418,cg22705268,cg22718487,cg22737448,cg22740801,cg22749365,cg22814480,cg22856976,cg22859267,cg22903908,cg22927134,cg22931642,cg22934246,cg22991152,cg23019886,cg23039636,cg23047096,cg23088921,cg23172293,cg23204512,cg23204810,cg23206873,cg23226358,cg23229309,cg23251790,cg23260525,cg23261809,cg23307143,cg23315892,cg23323150,cg23325304,cg23339629,cg23363758,cg23372216,cg23407172,cg23416621,cg23437967,cg23456109,cg23474190,cg23497390,cg23521468,cg23530333,cg23542880,cg23569067,cg23575107,cg23600500,cg23611220,cg23653247,cg23697406,cg23697825,cg23718633,cg23736940,cg23768894,cg23779514,cg23780021,cg23808165,cg23829395,cg23860519,cg23881405,cg23884217,cg23887856,cg23939182,cg23953919,cg23960723,cg23974739,cg23978866,cg23994668,cg24005645,cg24006715,cg24013909,cg24089684,cg24138040,cg24159697,cg24162251,cg24166450,cg24176760,cg24178897,cg24179979,cg24182508,cg24186732,cg24209115,cg24218626,cg24226367,cg24230185,cg24250820,cg24256068,cg24268161,cg24275611,cg24299229,cg24367125,cg24372455,cg24419071,cg24424889,cg24426391,cg24459371,cg24462980,cg24466277,cg24470575,cg24521811,cg24526136,cg24532083,cg24537942,cg24553058,cg24553651,cg24572003,cg24589936,cg24603113,cg24610044,cg24610790,cg24656388,cg24673385,cg24674445,cg24686644,cg24691891,cg24718386,cg24738849,cg24746938,cg24760696,cg24761668,cg24770031,cg24796450,cg24798930,cg24807198,cg24826020,cg24839871,cg24859127,cg24865315,cg24866407,cg24875988,cg24885937,cg24916757,cg24928023,cg24930618,cg24949191,cg24959793,cg24977335,cg25012795,cg25013568,cg25054294,cg25054961,cg25071886,cg25075664,cg25098418,cg25099965,cg25106071,cg25120210,cg25215230,cg25219661,cg25241256,cg25273343,cg25287371,cg25298410,cg25299406,cg25394960,cg25445047,cg25471987,cg25515197,cg25523261,cg25534756,cg25542067,cg25556051,cg25570410,cg25574907,cg25588740,cg25594106,cg25620989,cg25651118,cg25697538,cg25718043,cg25731534,cg25755851,cg25759020,cg25781686,cg25799589,cg25913779,cg25935754,cg25943243,cg25972069,cg25981343,cg25996647,cg26054574,cg26142999,cg26155674,cg26169783,cg26173659,cg26185508,cg26203879,cg26221442,cg26237810,cg26255634,cg26266966,cg26275848,cg26314869,cg26361533,cg26363039,cg26384385,cg26399995,cg26511075,cg26514793,cg26515213,cg26520055,cg26607553,cg26615853,cg26620356,cg26655697,cg26665530,cg26681889,cg26707686,cg26708214,cg26724975,cg26759740,cg26788216,cg26810690,cg26815032,cg26817641,cg26850624,cg26857135,cg26878626,cg26937943,cg26945880,cg26993610,cg27001282,cg27026202,cg27042782,cg27079194,cg27130493,cg27188696,cg27188994,cg27228210,cg27250486,cg27295011,cg27295467,cg27303578,cg27345945,cg27360277,cg27366882,cg27425700,cg27450890,cg27460135,cg27482129,cg27511824,cg27517424,cg27524988,cg27535885,cg27543334,cg27546012,cg27578501,cg27585074,cg27586797,cg27612889,cg27621587,cg27629453,cg27641394,cg27647255	E119	5.06e-49
-1.132	0.9	E119 HMEC Mammary Epithelial Primary Cells	Breast	ZNF-Rpts	erc2-chromatin15state-all-files/E119_8_ZNF-Rpts.bed	cg01464707,cg07148919,cg07228443,cg07461715,cg10252114,cg11381588,cg12400121,cg14483724,cg15201536,cg20012315,cg21315874,cg22462835,cg22990218	E119	1
-9.011	1	E119 HMEC Mammary Epithelial Primary Cells	Breast	Het	erc2-chromatin15state-all-files/E119_9_Het.bed	cg00078121,cg00318989,cg00383796,cg00413030,cg00517612,cg00722041,cg01145910,cg01309395,cg01476442,cg01567173,cg01801443,cg02028179,cg02217176,cg02334098,cg02385848,cg02391549,cg02402740,cg02474109,cg03094675,cg03163525,cg03344433,cg03421104,cg03431571,cg03538480,cg03634822,cg03651581,cg03963250,cg04038397,cg04055096,cg04131969,cg04498390,cg04700648,cg04703620,cg04936238,cg05135972,cg05222216,cg05245491,cg05283379,cg05355094,cg05376542,cg05385477,cg05474353,cg05579559,cg05617050,cg05643776,cg05947481,cg05962382,cg05981379,cg05992904,cg06144718,cg06206426,cg06353655,cg06479520,cg06618686,cg06669700,cg06730250,cg06744044,cg06755062,cg06797478,cg06852298,cg07249765,cg07318145,cg07506560,cg07723599,cg07810282,cg07820548,cg07934434,cg08055289,cg08059358,cg08228813,cg08406722,cg08490751,cg08524109,cg08584144,cg08714092,cg08840765,cg08868647,cg08877521,cg08911638,cg08999896,cg09118371,cg09278089,cg09335044,cg09434983,cg09607782,cg09748014,cg09858951,cg10001715,cg10090906,cg10368873,cg10420426,cg10483660,cg10543225,cg10612451,cg10667154,cg11105774,cg11535255,cg11705311,cg11706815,cg11770816,cg11772799,cg11911166,cg11985321,cg12089028,cg12119625,cg12170845,cg12711722,cg13406893,cg13524341,cg13562929,cg13784456,cg13804738,cg13831649,cg13859682,cg13868109,cg13984289,cg13995140,cg14107084,cg14119201,cg14165858,cg14312783,cg14327698,cg14462369,cg14614689,cg14779090,cg14904688,cg14913979,cg14916494,cg15007469,cg15083207,cg15121445,cg15178807,cg15996623,cg16129703,cg16558695,cg17252538,cg17319307,cg17346650,cg17408087,cg17660211,cg17840997,cg17867848,cg17987982,cg18360873,cg18372467,cg18406554,cg18498871,cg18525301,cg19034995,cg19340837,cg19558933,cg19848529,cg20075914,cg20512669,cg20567766,cg20937600,cg20999004,cg21064891,cg22114991,cg22318155,cg22364435,cg22697516,cg23132611,cg23277328,cg23316312,cg23553368,cg23602909,cg23746045,cg23758345,cg23868480,cg23885889,cg24136671,cg25048816,cg25053142,cg25151453,cg25214924,cg25318976,cg25326690,cg25550425,cg25718735,cg25882873,cg26201596,cg26256560,cg26582729,cg27454528,cg27618369	E119	1
-1.274	0.938	E119 HMEC Mammary Epithelial Primary Cells	Breast	TssBiv	erc2-chromatin15state-all-files/E119_10_TssBiv.bed	cg01894743,cg09571762,cg10105414,cg13972202,cg15084286,cg16046214,cg20188733,cg20637307,cg20857709,cg24668570	E119	1
-4.694	1	E119 HMEC Mammary Epithelial Primary Cells	Breast	BivFlnk	erc2-chromatin15state-all-files/E119_11_BivFlnk.bed	cg00655913,cg01679043,cg02251859,cg03895404,cg04871875,cg04913265,cg05326358,cg06547386,cg07892785,cg08757742,cg09495418,cg10911889,cg12824719,cg12935359,cg14146740,cg23512531,cg23959705	E119	1
-3.459	1	E119 HMEC Mammary Epithelial Primary Cells	Breast	EnhBiv	erc2-chromatin15state-all-files/E119_12_EnhBiv.bed	cg00976081,cg02344895,cg02785814,cg02946294,cg03218323,cg04037038,cg06107159,cg06789856,cg07434284,cg07809909,cg08333283,cg08762424,cg09886946,cg11937033,cg13073564,cg13388048,cg13926553,cg14634687,cg15315385,cg16836719,cg17716664,cg18089426,cg19502355,cg23873996,cg24772240,cg24785555,cg27241394	E119	1
-5.587	1	E119 HMEC Mammary Epithelial Primary Cells	Breast	ReprPC	erc2-chromatin15state-all-files/E119_13_ReprPC.bed	cg00169019,cg00171154,cg00405699,cg00509207,cg00582671,cg00705808,cg00832546,cg00870514,cg01147810,cg01297370,cg01352551,cg01464515,cg01475952,cg01609658,cg01649465,cg01713201,cg01977079,cg02411443,cg02701505,cg02853801,cg02880629,cg02991924,cg03096107,cg03265642,cg03324884,cg03472880,cg03562770,cg03802054,cg03935731,cg04217577,cg04303330,cg04446345,cg04803994,cg04877820,cg05393297,cg05492442,cg05511755,cg05796863,cg05841700,cg05928362,cg05992628,cg06193597,cg06318270,cg06334697,cg06425615,cg06557421,cg06586602,cg06825512,cg06936155,cg06969206,cg07050011,cg07083761,cg07322925,cg07581883,cg07837209,cg08017756,cg08058156,cg08564038,cg09490371,cg09618407,cg09775258,cg09775263,cg10192340,cg10780632,cg10807101,cg10828370,cg10973146,cg11346718,cg11436113,cg11565512,cg11731221,cg12022583,cg12081030,cg12145624,cg12183467,cg12384236,cg12708331,cg12801329,cg13011109,cg13020663,cg13080503,cg14254433,cg15975750,cg16008148,cg16345566,cg16498913,cg17450004,cg17718377,cg18354264,cg19187155,cg19359550,cg19395706,cg19845136,cg19978674,cg20079753,cg20209891,cg20954179,cg20963059,cg21529591,cg21834123,cg23412777,cg23606925,cg23642061,cg24085707,cg24494155,cg25151806,cg25382128,cg25478327,cg25540824,cg25742037,cg26483574,cg26658509,cg26754761,ch.1.3947147F	E119	1
1.332	0.0516	E119 HMEC Mammary Epithelial Primary Cells	Breast	ReprPCWk	erc2-chromatin15state-all-files/E119_14_ReprPCWk.bed	cg00011345,cg00050618,cg00051200,cg00080423,cg00083937,cg00114966,cg00166667,cg00215902,cg00230967,cg00264384,cg00301762,cg00303259,cg00332067,cg00346898,cg00375025,cg00379830,cg00422578,cg00453602,cg00458322,cg00466402,cg00485202,cg00512459,cg00529236,cg00532936,cg00552271,cg00591994,cg00618323,cg00625303,cg00643864,cg00695955,cg00700412,cg00712799,cg00722225,cg00744739,cg00775293,cg00791548,cg00792420,cg00792688,cg00792751,cg00796973,cg00836200,cg00850481,cg00862123,cg00908271,cg00909806,cg00912277,cg00934045,cg00949386,cg01004859,cg01044637,cg01072015,cg01109643,cg01181898,cg01223463,cg01315465,cg01345055,cg01353073,cg01385043,cg01446219,cg01515427,cg01555000,cg01573556,cg01624560,cg01647834,cg01724150,cg01733572,cg01781567,cg01893815,cg01934756,cg01940149,cg01999399,cg02009189,cg02086690,cg02097254,cg02112289,cg02141393,cg02193238,cg02239282,cg02239677,cg02265619,cg02379760,cg02461417,cg02513547,cg02518394,cg02519452,cg02524777,cg02540858,cg02562448,cg02567476,cg02579389,cg02586852,cg02589986,cg02632109,cg02645295,cg02692893,cg02694170,cg02731824,cg02759829,cg02814523,cg02858288,cg02870189,cg02941286,cg02947253,cg03042792,cg03142002,cg03185552,cg03196329,cg03208942,cg03224396,cg03267470,cg03336694,cg03365937,cg03369599,cg03392041,cg03475307,cg03526776,cg03538236,cg03548384,cg03589715,cg03611147,cg03620565,cg03643505,cg03648457,cg03688324,cg03791150,cg03812309,cg03824275,cg03833429,cg03862943,cg03874608,cg03882355,cg03895221,cg03899510,cg03902135,cg03913223,cg03942471,cg03965223,cg04072301,cg04076328,cg04085998,cg04087185,cg04110105,cg04182992,cg04195343,cg04226952,cg04228305,cg04260590,cg04266202,cg04296842,cg04307107,cg04307776,cg04360053,cg04361749,cg04390655,cg04392232,cg04448141,cg04460567,cg04547002,cg04551581,cg04560015,cg04565261,cg04567334,cg04600792,cg04722955,cg04746287,cg04753836,cg04759999,cg04764455,cg04776727,cg04790169,cg04804726,cg04820762,cg04902443,cg04911139,cg04931184,cg04932937,cg04938738,cg04988978,cg05014690,cg05023826,cg05083469,cg05099708,cg05105906,cg05131771,cg05136000,cg05164961,cg05185634,cg05194412,cg05210480,cg05256481,cg05294016,cg05308979,cg05310240,cg05310760,cg05323448,cg05325313,cg05358575,cg05411679,cg05434674,cg05448404,cg05471323,cg05476318,cg05486907,cg05487507,cg05487895,cg05650161,cg05682333,cg05750031,cg05760192,cg05777052,cg05818605,cg05902108,cg05918057,cg05930586,cg05931995,cg05934796,cg05945274,cg05989248,cg06017143,cg06038358,cg06048309,cg06108549,cg06166970,cg06191042,cg06192961,cg06197517,cg06209491,cg06211243,cg06224893,cg06302806,cg06341590,cg06415712,cg06451649,cg06465011,cg06467600,cg06467775,cg06470727,cg06507260,cg06543101,cg06625640,cg06634504,cg06665776,cg06683487,cg06717522,cg06768010,cg06789686,cg06790244,cg06864431,cg06914581,cg06949778,cg06965198,cg07015368,cg07046120,cg07065735,cg07095347,cg07131374,cg07136029,cg07136909,cg07173760,cg07179663,cg07235057,cg07296473,cg07314298,cg07364631,cg07442244,cg07468101,cg07472354,cg07480446,cg07499259,cg07501125,cg07506533,cg07517476,cg07519654,cg07545846,cg07555724,cg07593434,cg07600925,cg07603100,cg07603357,cg07604426,cg07629519,cg07635017,cg07675998,cg07684457,cg07697733,cg07719786,cg07732331,cg07770360,cg07804857,cg07828024,cg07835953,cg07836921,cg07882345,cg07895576,cg07959747,cg07964975,cg07984904,cg07991139,cg08010546,cg08031982,cg08054032,cg08070419,cg08123411,cg08139206,cg08139543,cg08159502,cg08164795,cg08194716,cg08196608,cg08227081,cg08229127,cg08255017,cg08269402,cg08279665,cg08292120,cg08355045,cg08356028,cg08363074,cg08395187,cg08400210,cg08469419,cg08594816,cg08608053,cg08658634,cg08710349,cg08710911,cg08723318,cg08772089,cg08778580,cg08783616,cg08794696,cg08804725,cg08825200,cg08839907,cg08852879,cg08870473,cg08907507,cg08954948,cg08985259,cg08989290,cg08996805,cg09000155,cg09003199,cg09075522,cg09091185,cg09132725,cg09134993,cg09160794,cg09249803,cg09294095,cg09375873,cg09433566,cg09553554,cg09566735,cg09599518,cg09740935,cg09753280,cg09811183,cg09878855,cg09918751,cg10002807,cg10019083,cg10034588,cg10045840,cg10081086,cg10091780,cg10092770,cg10105917,cg10117361,cg10130088,cg10143454,cg10144569,cg10146727,cg10193804,cg10278454,cg10411146,cg10512769,cg10585226,cg10612096,cg10647739,cg10648222,cg10653746,cg10688950,cg10760040,cg10812522,cg10824492,cg10980102,cg11010607,cg11022501,cg11034326,cg11063371,cg11069269,cg11078875,cg11081638,cg11128457,cg11138643,cg11223738,cg11228898,cg11241579,cg11294950,cg11308394,cg11328541,cg11365548,cg11366775,cg11394361,cg11482879,cg11487289,cg11570083,cg11630367,cg11665156,cg11695684,cg11731606,cg11742595,cg11755914,cg11805489,cg11820913,cg11846598,cg11890939,cg11905488,cg11998231,cg12040750,cg12054178,cg12077223,cg12101380,cg12175038,cg12261451,cg12327449,cg12343639,cg12368916,cg12402129,cg12404044,cg12428727,cg12456798,cg12466592,cg12507643,cg12511796,cg12615879,cg12649232,cg12656740,cg12662640,cg12664795,cg12674840,cg12741441,cg12745174,cg12843240,cg12854167,cg12902759,cg12919720,cg12925685,cg12943837,cg12971487,cg13013982,cg13044052,cg13071569,cg13076785,cg13130588,cg13138043,cg13141188,cg13144432,cg13190429,cg13203480,cg13251973,cg13296839,cg13303928,cg13388416,cg13426642,cg13446874,cg13473803,cg13477969,cg13482714,cg13511117,cg13551953,cg13559614,cg13616972,cg13634034,cg13639937,cg13648527,cg13680023,cg13681385,cg13736090,cg13736647,cg13739312,cg13758221,cg13832817,cg13852943,cg13864263,cg13893074,cg13972423,cg13975894,cg13995621,cg14036704,cg14054578,cg14104249,cg14180032,cg14210988,cg14259082,cg14267725,cg14308648,cg14334587,cg14357906,cg14375478,cg14387505,cg14412967,cg14497143,cg14530143,cg14541307,cg14544720,cg14602393,cg14628347,cg14640588,cg14665812,cg14683490,cg14755066,cg14784415,cg14787964,cg14793586,cg14814621,cg14819436,cg14889167,cg14896157,cg14927357,cg14950747,cg14989316,cg15003194,cg15090469,cg15168497,cg15169595,cg15179472,cg15245051,cg15246989,cg15256973,cg15302177,cg15343849,cg15350361,cg15353176,cg15358923,cg15364721,cg15398093,cg15505276,cg15540842,cg15552845,cg15565057,cg15634717,cg15640580,cg15685223,cg15685385,cg15689036,cg15701714,cg15704872,cg15779321,cg15788095,cg15856489,cg15862119,cg15865892,cg15880738,cg15903571,cg16053012,cg16064932,cg16069940,cg16117710,cg16187261,cg16187635,cg16239717,cg16273303,cg16292181,cg16306546,cg16328549,cg16368670,cg16390964,cg16420340,cg16455187,cg16460462,cg16528738,cg16543958,cg16545438,cg16558208,cg16593628,cg16596106,cg16619008,cg16644485,cg16710346,cg16718606,cg16719409,cg16726577,cg16729555,cg16747903,cg16789867,cg16848154,cg16858587,cg16912692,cg16945685,cg16999125,cg17015864,cg17055322,cg17057439,cg17069183,cg17116034,cg17119170,cg17152214,cg17174189,cg17262868,cg17267171,cg17281724,cg17372245,cg17391194,cg17415111,cg17416565,cg17440408,cg17445812,cg17479245,cg17516463,cg17519949,cg17536071,cg17554309,cg17602168,cg17629820,cg17638507,cg17647565,cg17690034,cg17811589,cg17853089,cg17874109,cg17906322,cg17916960,cg17924899,cg17970043,cg18026416,cg18061611,cg18126320,cg18161711,cg18165503,cg18183701,cg18199992,cg18202440,cg18363911,cg18393994,cg18440523,cg18586914,cg18629013,cg18634709,cg18756277,cg18765799,cg18768515,cg18808259,cg18825964,cg18926594,cg18952546,cg18986008,cg19005640,cg19020602,cg19088553,cg19166043,cg19172017,cg19255465,cg19256589,cg19261050,cg19296262,cg19304003,cg19331793,cg19351627,cg19352370,cg19414418,cg19423996,cg19432846,cg19487450,cg19522960,cg19532402,cg19648711,cg19676182,cg19702880,cg19709608,cg19712573,cg19743168,cg19747002,cg19828846,cg19907443,cg19947112,cg19949948,cg19971102,cg20025701,cg20059914,cg20128998,cg20173717,cg20190922,cg20233764,cg20254120,cg20285470,cg20291244,cg20401101,cg20636526,cg20642115,cg20673407,cg20707670,cg20726646,cg20752628,cg20825817,cg20828424,cg20834123,cg20841811,cg20888094,cg20923085,cg20946074,cg21047473,cg21084890,cg21100469,cg21130236,cg21150573,cg21275292,cg21303039,cg21321148,cg21372451,cg21375878,cg21466736,cg21477232,cg21545535,cg21575706,cg21592091,cg21598751,cg21599081,cg21616031,cg21677940,cg21754201,cg21795384,cg21816996,cg21849812,cg21907309,cg22026953,cg22134718,cg22138597,cg22154234,cg22175494,cg22235661,cg22249250,cg22254606,cg22328598,cg22381144,cg22538778,cg22558765,cg22576682,cg22616525,cg22643110,cg22645574,cg22682161,cg22689904,cg22718308,cg22752492,cg22757362,cg22786090,cg22812614,cg22879476,cg22883525,cg22889425,cg22996681,cg23117727,cg23157375,cg23204752,cg23206907,cg23221603,cg23230554,cg23290556,cg23291271,cg23350747,cg23418857,cg23424158,cg23440142,cg23470828,cg23492779,cg23506391,cg23621222,cg23627990,cg23652442,cg23682609,cg23731184,cg23737927,cg23746239,cg23790876,cg23798789,cg23801544,cg23832814,cg23876056,cg23957609,cg23982638,cg24120162,cg24150716,cg24190088,cg24206537,cg24249173,cg24271258,cg24271589,cg24302623,cg24303303,cg24316913,cg24317942,cg24345423,cg24379127,cg24384713,cg24386456,cg24427597,cg24430754,cg24511711,cg24606065,cg24609819,cg24648986,cg24775773,cg24786369,cg24794625,cg24812136,cg24845998,cg24872692,cg24916768,cg24955829,cg24971912,cg25064860,cg25075347,cg25101184,cg25144913,cg25189903,cg25202593,cg25222129,cg25223140,cg25248445,cg25259712,cg25291613,cg25304136,cg25500001,cg25526005,cg25531488,cg25586703,cg25593005,cg25604565,cg25606969,cg25635251,cg25702480,cg25742374,cg25799291,cg25800472,cg25805675,cg25898963,cg25939020,cg25944895,cg25998278,cg26021591,cg26029667,cg26080737,cg26087659,cg26153234,cg26179400,cg26183482,cg26240274,cg26277344,cg26305042,cg26319038,cg26404880,cg26419494,cg26467422,cg26472938,cg26690501,cg26690915,cg26700422,cg26790850,cg26838949,cg26852739,cg26862554,cg26869723,cg26932889,cg26955980,cg27006541,cg27015215,cg27038139,cg27044881,cg27087243,cg27095718,cg27253336,cg27253783,cg27284194,cg27286054,cg27305037,cg27332136,cg27337122,cg27354635,cg27371329,cg27419639,cg27419914,cg27507580,cg27584826,cg27623937,cg27625401,cg27663393	E119	1
-1.093	0.998	E119 HMEC Mammary Epithelial Primary Cells	Breast	Quies	erc2-chromatin15state-all-files/E119_15_Quies.bed	cg00011794,cg00017578,cg00047081,cg00049066,cg00050482,cg00052903,cg00057667,cg00062776,cg00087182,cg00088916,cg00105475,cg00108722,cg00114569,cg00119460,cg00122614,cg00125275,cg00128774,cg00130102,cg00135293,cg00137951,cg00139242,cg00141366,cg00155732,cg00168783,cg00169121,cg00169354,cg00196170,cg00204512,cg00223043,cg00230316,cg00243661,cg00245150,cg00256380,cg00261912,cg00263426,cg00291837,cg00303740,cg00310588,cg00311629,cg00324827,cg00327330,cg00329080,cg00335607,cg00348168,cg00355806,cg00380780,cg00421693,cg00422909,cg00425431,cg00429726,cg00440797,cg00441403,cg00469284,cg00469497,cg00474218,cg00478892,cg00491675,cg00492362,cg00498772,cg00499668,cg00567448,cg00574412,cg00577905,cg00591068,cg00597918,cg00601890,cg00606578,cg00617568,cg00634315,cg00650833,cg00653784,cg00688946,cg00690280,cg00701064,cg00722834,cg00732378,cg00744233,cg00744902,cg00745823,cg00787780,cg00793104,cg00809267,cg00813993,cg00838259,cg00848607,cg00854392,cg00858294,cg00861041,cg00864945,cg00874746,cg00885602,cg00885851,cg00892208,cg00901878,cg00908042,cg00915092,cg00925087,cg00948470,cg00952029,cg00961855,cg00961940,cg00966245,cg00969251,cg00976128,cg00983912,cg00984214,cg00985040,cg00989296,cg00989904,cg00993370,cg00999904,cg01006371,cg01013009,cg01018864,cg01026233,cg01032589,cg01096847,cg01097406,cg01100931,cg01102740,cg01108642,cg01119319,cg01128127,cg01135591,cg01142396,cg01147727,cg01153613,cg01156747,cg01159559,cg01187798,cg01198434,cg01214817,cg01217350,cg01220592,cg01221157,cg01239044,cg01248801,cg01256026,cg01256391,cg01256987,cg01268286,cg01295631,cg01307606,cg01317388,cg01325496,cg01325820,cg01330741,cg01340971,cg01346077,cg01362149,cg01362247,cg01362696,cg01369914,cg01372059,cg01378222,cg01378456,cg01379092,cg01384554,cg01394884,cg01397395,cg01422293,cg01427108,cg01440648,cg01465323,cg01466166,cg01467481,cg01471240,cg01479738,cg01493522,cg01496075,cg01497892,cg01502373,cg01502535,cg01517571,cg01519017,cg01536355,cg01554751,cg01559152,cg01599674,cg01612824,cg01627594,cg01635063,cg01640363,cg01646461,cg01663696,cg01676680,cg01693174,cg01694173,cg01704651,cg01712079,cg01726073,cg01726808,cg01731777,cg01732120,cg01742263,cg01754719,cg01757068,cg01763383,cg01766873,cg01795421,cg01796228,cg01807094,cg01814130,cg01835962,cg01852637,cg01890197,cg01899600,cg01925633,cg01936481,cg01966760,cg01986263,cg01988233,cg01992893,cg01993732,cg02000275,cg02009395,cg02011124,cg02018176,cg02021288,cg02031561,cg02039967,cg02066981,cg02068255,cg02084211,cg02090877,cg02098413,cg02102456,cg02105856,cg02119848,cg02122327,cg02122367,cg02143350,cg02147617,cg02171206,cg02182110,cg02187712,cg02188862,cg02218675,cg02234048,cg02234613,cg02255186,cg02255297,cg02255887,cg02257953,cg02274974,cg02280486,cg02283787,cg02284980,cg02287436,cg02289752,cg02290008,cg02293935,cg02311337,cg02311588,cg02324703,cg02330328,cg02345556,cg02346797,cg02363750,cg02372613,cg02372905,cg02383674,cg02384792,cg02398342,cg02412616,cg02421172,cg02439077,cg02450219,cg02458521,cg02458846,cg02462282,cg02471915,cg02477246,cg02477299,cg02478762,cg02479473,cg02481789,cg02482571,cg02484746,cg02494665,cg02499121,cg02499139,cg02511570,cg02518895,cg02521585,cg02527881,cg02529326,cg02531794,cg02536721,cg02538305,cg02550226,cg02556313,cg02559928,cg02563541,cg02571636,cg02581615,cg02622254,cg02622601,cg02622782,cg02627599,cg02631007,cg02635677,cg02642822,cg02645716,cg02652575,cg02656594,cg02659355,cg02683324,cg02685365,cg02697348,cg02698622,cg02712322,cg02721983,cg02733803,cg02737765,cg02738086,cg02763462,cg02774390,cg02775989,cg02787737,cg02801388,cg02805354,cg02815835,cg02817203,cg02827087,cg02831037,cg02834447,cg02845569,cg02848961,cg02849511,cg02850422,cg02866122,cg02888701,cg02898678,cg02898994,cg02909738,cg02910054,cg02917128,cg02927249,cg02937080,cg02951883,cg02956522,cg02968407,cg02970458,cg02975889,cg03015225,cg03033729,cg03037856,cg03043822,cg03045231,cg03069098,cg03075662,cg03076240,cg03088913,cg03089686,cg03095982,cg03126765,cg03127349,cg03129042,cg03131043,cg03144753,cg03146733,cg03148241,cg03150042,cg03156008,cg03162092,cg03168508,cg03187125,cg03197032,cg03197663,cg03218584,cg03222990,cg03240067,cg03240473,cg03249457,cg03258567,cg03265418,cg03267220,cg03286742,cg03294252,cg03295710,cg03300596,cg03316062,cg03329597,cg03331207,cg03338325,cg03342868,cg03344380,cg03347163,cg03347694,cg03354898,cg03358370,cg03368155,cg03372174,cg03372526,cg03395019,cg03396247,cg03396939,cg03400349,cg03416601,cg03424262,cg03426225,cg03432241,cg03437883,cg03438754,cg03444122,cg03444505,cg03446165,cg03447571,cg03453999,cg03465399,cg03468524,cg03533256,cg03562855,cg03567706,cg03575556,cg03579392,cg03583463,cg03622314,cg03628310,cg03630672,cg03655237,cg03660162,cg03671207,cg03676578,cg03680873,cg03681057,cg03688771,cg03693486,cg03699952,cg03700457,cg03711207,cg03729936,cg03730703,cg03738400,cg03748593,cg03749182,cg03752800,cg03756705,cg03761895,cg03775437,cg03780486,cg03780653,cg03781727,cg03792522,cg03796177,cg03803474,cg03803658,cg03812784,cg03826059,cg03833465,cg03836171,cg03837680,cg03847432,cg03853586,cg03872957,cg03880756,cg03881539,cg03881738,cg03885818,cg03895540,cg03902220,cg03917489,cg03959838,cg03961133,cg03968861,cg03970915,cg03972838,cg03975200,cg03978269,cg03983498,cg03990694,cg04019279,cg04031016,cg04060051,cg04063708,cg04063896,cg04071552,cg04073358,cg04078292,cg04096305,cg04101031,cg04101934,cg04108406,cg04111102,cg04121561,cg04128524,cg04141308,cg04148237,cg04164924,cg04182912,cg04195858,cg04204411,cg04245305,cg04246113,cg04269510,cg04277114,cg04287854,cg04300162,cg04312130,cg04316941,cg04329172,cg04352242,cg04366440,cg04371126,cg04380250,cg04381865,cg04386222,cg04391588,cg04404125,cg04406400,cg04424696,cg04428374,cg04461219,cg04462898,cg04463386,cg04471192,cg04507598,cg04522596,cg04530015,cg04530948,cg04541146,cg04542978,cg04547393,cg04553112,cg04564515,cg04564805,cg04578978,cg04582295,cg04599612,cg04604514,cg04618327,cg04626686,cg04635280,cg04640729,cg04648402,cg04665273,cg04667681,cg04673596,cg04700217,cg04708601,cg04712314,cg04724937,cg04729578,cg04729852,cg04736490,cg04742143,cg04749840,cg04773268,cg04784266,cg04786304,cg04807974,cg04812164,cg04813711,cg04841989,cg04858960,cg04877737,cg04895001,cg04902968,cg04921771,cg04926727,cg04942655,cg04944491,cg04944904,cg04951086,cg04955485,cg04957903,cg04959694,cg04977856,cg05013284,cg05022532,cg05025605,cg05032293,cg05035280,cg05038676,cg05040360,cg05047156,cg05047537,cg05048676,cg05048928,cg05053343,cg05053920,cg05084668,cg05105276,cg05105745,cg05123047,cg05123646,cg05126044,cg05132306,cg05135175,cg05143880,cg05149093,cg05160879,cg05165482,cg05168133,cg05170449,cg05174855,cg05179921,cg05180856,cg05187193,cg05197508,cg05207638,cg05215830,cg05224206,cg05236960,cg05251573,cg05254646,cg05261824,cg05272550,cg05276373,cg05284776,cg05298696,cg05352972,cg05355301,cg05358544,cg05381300,cg05390927,cg05397857,cg05415606,cg05419581,cg05424090,cg05445490,cg05449190,cg05450034,cg05450563,cg05452084,cg05465134,cg05468953,cg05470908,cg05478392,cg05487787,cg05489065,cg05496900,cg05531421,cg05533447,cg05535202,cg05540472,cg05549638,cg05555928,cg05559279,cg05560635,cg05573473,cg05585544,cg05589046,cg05590130,cg05603539,cg05606878,cg05621596,cg05624017,cg05641722,cg05644947,cg05650511,cg05651106,cg05670219,cg05679114,cg05683785,cg05686467,cg05701388,cg05714111,cg05716544,cg05719612,cg05721444,cg05724257,cg05740244,cg05762432,cg05778324,cg05790077,cg05799317,cg05814654,cg05816879,cg05831441,cg05840137,cg05855065,cg05856428,cg05864683,cg05867245,cg05868942,cg05871802,cg05903274,cg05926435,cg05934824,cg05942817,cg05952475,cg05953364,cg05958252,cg05962755,cg05970577,cg05971934,cg06016189,cg06049597,cg06067393,cg06085518,cg06090684,cg06112816,cg06119389,cg06121262,cg06124883,cg06127205,cg06139006,cg06148154,cg06155710,cg06159181,cg06160413,cg06162644,cg06164804,cg06167037,cg06169135,cg06182337,cg06182722,cg06195379,cg06207961,cg06216090,cg06229024,cg06232075,cg06254768,cg06263939,cg06268137,cg06289320,cg06292624,cg06300469,cg06312816,cg06318013,cg06318676,cg06321741,cg06335515,cg06340812,cg06349264,cg06357945,cg06361072,cg06373584,cg06375328,cg06378617,cg06385383,cg06386426,cg06390459,cg06393589,cg06404080,cg06437446,cg06442372,cg06450820,cg06455422,cg06459104,cg06481993,cg06489993,cg06492412,cg06498302,cg06507324,cg06524124,cg06529643,cg06561607,cg06563713,cg06577139,cg06581938,cg06587443,cg06600936,cg06601836,cg06619939,cg06629120,cg06632402,cg06639544,cg06641522,cg06643318,cg06644310,cg06645081,cg06649471,cg06649546,cg06650235,cg06665322,cg06681532,cg06686725,cg06700905,cg06713796,cg06721486,cg06728013,cg06737308,cg06740209,cg06747288,cg06770995,cg06787310,cg06793325,cg06793461,cg06800398,cg06801957,cg06805080,cg06807043,cg06808227,cg06809965,cg06825886,cg06845718,cg06846640,cg06849501,cg06851354,cg06855803,cg06883875,cg06884304,cg06895218,cg06895831,cg06897724,cg06899274,cg06912964,cg06917867,cg06923291,cg06931898,cg06935794,cg06942309,cg06948242,cg06957181,cg06959052,cg06962678,cg06966240,cg06970082,cg06976285,cg06981712,cg06986596,cg06995699,cg07002226,cg07008989,cg07012243,cg07017615,cg07018435,cg07024984,cg07027502,cg07042489,cg07056345,cg07105421,cg07111415,cg07115032,cg07124719,cg07138437,cg07150038,cg07158505,cg07165715,cg07183361,cg07195621,cg07198752,cg07200038,cg07219303,cg07236652,cg07240190,cg07245558,cg07252394,cg07253692,cg07255004,cg07262873,cg07264401,cg07275757,cg07281419,cg07291065,cg07291417,cg07309527,cg07326602,cg07326720,cg07368817,cg07371747,cg07387310,cg07389463,cg07404221,cg07404979,cg07423050,cg07425571,cg07429087,cg07439611,cg07439657,cg07451762,cg07462577,cg07473564,cg07479906,cg07480301,cg07484727,cg07504442,cg07507114,cg07508332,cg07510085,cg07513323,cg07523470,cg07529716,cg07531873,cg07543400,cg07549059,cg07556569,cg07583744,cg07585417,cg07587117,cg07588731,cg07591866,cg07595943,cg07599881,cg07600064,cg07605799,cg07611718,cg07632141,cg07657307,cg07673080,cg07685102,cg07687480,cg07689252,cg07703979,cg07717704,cg07722359,cg07724971,cg07728036,cg07733920,cg07737764,cg07750604,cg07793724,cg07799223,cg07803582,cg07806394,cg07806607,cg07812904,cg07814076,cg07846307,cg07850274,cg07850323,cg07856568,cg07857446,cg07872987,cg07874757,cg07891854,cg07908091,cg07910479,cg07917878,cg07920561,cg07923656,cg07930825,cg07936368,cg07937514,cg07946921,cg07962162,cg07967246,cg07976263,cg07998124,cg08025562,cg08044714,cg08051679,cg08074769,cg08076025,cg08079935,cg08081727,cg08084946,cg08097548,cg08121140,cg08128133,cg08160623,cg08166072,cg08173434,cg08182597,cg08187425,cg08188060,cg08188268,cg08191530,cg08213375,cg08217354,cg08217452,cg08225087,cg08228808,cg08243827,cg08246428,cg08254831,cg08260052,cg08267789,cg08295671,cg08326749,cg08342332,cg08344080,cg08345189,cg08347373,cg08353955,cg08358487,cg08370147,cg08373528,cg08392911,cg08394080,cg08403821,cg08416661,cg08441822,cg08446987,cg08462941,cg08463222,cg08466401,cg08469646,cg08474604,cg08480294,cg08480854,cg08486986,cg08498262,cg08506585,cg08511308,cg08527847,cg08549889,cg08558259,cg08560544,cg08595268,cg08635449,cg08642843,cg08675364,cg08681864,cg08684991,cg08688592,cg08701935,cg08718518,cg08729755,cg08732879,cg08736216,cg08762628,cg08764509,cg08799032,cg08801586,cg08802243,cg08806802,cg08836988,cg08843265,cg08854232,cg08858540,cg08861617,cg08861968,cg08862394,cg08882738,cg08883487,cg08894532,cg08899203,cg08902139,cg08918950,cg08942051,cg08944484,cg08947151,cg08969263,cg08970156,cg08972273,cg08975641,cg08979494,cg08987995,cg09000779,cg09009770,cg09018609,cg09018853,cg09038553,cg09054695,cg09076010,cg09078960,cg09108795,cg09121994,cg09122588,cg09132058,cg09147119,cg09152120,cg09159392,cg09173681,cg09175620,cg09179589,cg09182221,cg09201586,cg09206194,cg09206224,cg09207114,cg09247692,cg09249486,cg09279389,cg09319852,cg09332604,cg09335634,cg09345355,cg09349723,cg09355428,cg09364205,cg09366624,cg09369493,cg09380927,cg09395599,cg09414187,cg09416529,cg09417725,cg09426957,cg09443992,cg09456493,cg09466698,cg09475608,cg09487078,cg09509179,cg09536176,cg09561430,cg09564118,cg09575542,cg09588186,cg09597543,cg09605846,cg09611501,cg09613507,cg09638070,cg09643539,cg09657337,cg09664220,cg09679558,cg09688882,cg09692653,cg09695187,cg09704496,cg09706368,cg09708559,cg09718996,cg09719910,cg09720322,cg09723824,cg09725939,cg09729657,cg09732913,cg09733528,cg09757238,cg09765522,cg09774931,cg09779027,cg09784340,cg09794343,cg09797092,cg09808012,cg09822442,cg09831549,cg09839592,cg09840721,cg09855212,cg09886864,cg09894503,cg09901532,cg09911184,cg09911534,cg09928693,cg09944012,cg09951392,cg09954392,cg09980403,cg09999657,cg09999673,cg10004681,cg10025846,cg10033192,cg10035583,cg10059540,cg10070864,cg10088187,cg10104542,cg10113258,cg10116178,cg10116443,cg10118595,cg10124079,cg10127375,cg10127554,cg10138206,cg10159915,cg10165859,cg10168055,cg10185984,cg10186901,cg10194759,cg10206774,cg10207850,cg10230591,cg10231192,cg10243989,cg10246903,cg10256372,cg10270306,cg10283182,cg10290455,cg10292154,cg10304534,cg10309178,cg10318641,cg10320856,cg10330473,cg10331829,cg10335018,cg10351617,cg10371050,cg10377188,cg10377240,cg10379176,cg10393190,cg10393508,cg10400081,cg10405645,cg10435654,cg10440696,cg10441124,cg10455196,cg10457058,cg10464577,cg10466124,cg10480135,cg10484566,cg10493506,cg10494063,cg10496614,cg10500277,cg10511110,cg10513866,cg10513931,cg10528700,cg10531073,cg10549753,cg10591042,cg10613814,cg10619733,cg10622580,cg10649910,cg10666926,cg10682199,cg10685856,cg10696282,cg10738791,cg10745413,cg10783492,cg10786767,cg10789787,cg10801134,cg10801143,cg10815152,cg10815453,cg10832096,cg10835128,cg10898649,cg10914478,cg10914899,cg10919053,cg10924444,cg10941424,cg10958369,cg10986236,cg10997110,cg11015497,cg11015767,cg11046034,cg11048134,cg11069461,cg11069749,cg11073733,cg11097954,cg11103342,cg11108320,cg11131117,cg11142875,cg11153375,cg11156528,cg11166303,cg11167508,cg11169344,cg11173636,cg11185950,cg11185992,cg11193064,cg11204680,cg11205433,cg11212594,cg11215612,cg11227087,cg11239511,cg11264820,cg11269103,cg11295001,cg11300174,cg11302988,cg11309498,cg11314411,cg11320749,cg11339907,cg11340498,cg11349980,cg11359454,cg11359520,cg11365082,cg11373237,cg11375692,cg11385162,cg11409467,cg11415491,cg11422359,cg11454095,cg11454957,cg11460465,cg11461244,cg11472631,cg11486865,cg11488381,cg11496616,cg11502419,cg11503711,cg11530175,cg11532614,cg11578034,cg11601663,cg11602361,cg11619879,cg11642909,cg11645329,cg11651022,cg11657817,cg11665378,cg11678739,cg11682661,cg11698131,cg11699040,cg11699065,cg11717969,cg11737251,cg11745271,cg11749617,cg11752635,cg11785240,cg11792824,cg11799977,cg11813497,cg11815145,cg11819121,cg11819201,cg11822964,cg11845411,cg11849780,cg11861474,cg11886879,cg11893121,cg11903197,cg11904912,cg11953668,cg11955166,cg11955249,cg11966998,cg11979295,cg11988872,cg11996652,cg12001491,cg12011299,cg12023331,cg12024160,cg12033692,cg12034494,cg12035532,cg12079282,cg12081249,cg12084908,cg12092351,cg12111679,cg12117942,cg12124647,cg12128614,cg12131866,cg12135887,cg12136325,cg12140854,cg12149471,cg12166683,cg12172153,cg12177087,cg12177758,cg12204117,cg12208777,cg12237289,cg12242579,cg12292427,cg12295892,cg12309244,cg12362478,cg12372610,cg12373951,cg12389669,cg12393668,cg12394010,cg12399411,cg12441672,cg12447911,cg12455797,cg12491643,cg12495829,cg12515659,cg12524488,cg12531667,cg12538313,cg12547847,cg12563847,cg12569668,cg12574596,cg12575181,cg12581547,cg12586176,cg12595293,cg12597660,cg12604154,cg12606891,cg12613775,cg12625731,cg12627712,cg12643970,cg12644059,cg12644659,cg12666435,cg12666530,cg12684767,cg12700145,cg12711710,cg12715278,cg12731993,cg12742199,cg12765567,cg12765632,cg12777182,cg12793116,cg12806681,cg12808797,cg12816141,cg12816748,cg12836582,cg12842902,cg12843627,cg12845451,cg12845756,cg12853426,cg12859507,cg12861782,cg12877278,cg12891678,cg12896318,cg12909619,cg12924548,cg12927716,cg12932008,cg12933814,cg12934281,cg12938224,cg12940618,cg12942337,cg12943082,cg12945374,cg12946859,cg12961889,cg12973823,cg12986236,cg13000497,cg13000709,cg13007824,cg13013143,cg13016924,cg13045504,cg13047720,cg13058541,cg13074526,cg13082318,cg13093934,cg13101390,cg13102235,cg13104453,cg13121670,cg13123165,cg13136721,cg13143770,cg13149736,cg13176608,cg13198297,cg13201942,cg13225565,cg13236475,cg13236934,cg13265882,cg13272445,cg13278052,cg13278956,cg13295911,cg13303037,cg13327258,cg13329789,cg13333846,cg13346940,cg13352708,cg13381207,cg13385530,cg13396570,cg13396607,cg13416895,cg13416983,cg13421331,cg13426198,cg13430063,cg13433891,cg13444842,cg13453228,cg13455416,cg13461247,cg13462890,cg13483914,cg13490235,cg13520475,cg13548452,cg13564933,cg13591910,cg13597605,cg13608647,cg13615632,cg13622788,cg13644071,cg13645221,cg13651328,cg13653668,cg13654135,cg13674437,cg13695286,cg13708436,cg13733266,cg13740757,cg13742513,cg13756824,cg13774959,cg13785068,cg13785928,cg13802666,cg13804848,cg13813247,cg13816228,cg13830755,cg13837822,cg13842274,cg13855717,cg13870426,cg13880583,cg13908232,cg13916298,cg13922901,cg13932125,cg13934223,cg13950578,cg13953446,cg13962170,cg13966137,cg13976154,cg14001486,cg14013597,cg14021904,cg14026238,cg14037076,cg14046302,cg14068721,cg14077716,cg14094101,cg14099090,cg14118280,cg14118616,cg14185860,cg14199978,cg14200209,cg14203017,cg14212967,cg14233790,cg14238998,cg14245118,cg14245662,cg14275156,cg14306366,cg14310225,cg14354529,cg14375747,cg14390305,cg14391016,cg14399134,cg14402530,cg14413354,cg14420169,cg14438187,cg14451846,cg14463771,cg14471723,cg14478752,cg14484069,cg14508705,cg14533401,cg14537297,cg14549751,cg14549973,cg14550778,cg14560022,cg14562523,cg14565764,cg14571491,cg14575169,cg14597930,cg14621698,cg14633084,cg14648161,cg14649507,cg14657561,cg14667799,cg14684166,cg14703454,cg14708893,cg14712100,cg14768087,cg14790638,cg14811014,cg14829360,cg14833957,cg14847917,cg14874256,cg14885077,cg14890608,cg14894114,cg14917135,cg14920026,cg14928673,cg14941179,cg14962616,cg14965639,cg14970222,cg14984461,cg14987112,cg15001547,cg15006828,cg15013410,cg15063310,cg15082024,cg15084122,cg15091052,cg15112803,cg15113785,cg15146122,cg15148371,cg15166718,cg15183446,cg15186143,cg15189197,cg15201466,cg15222534,cg15231374,cg15256369,cg15256783,cg15292009,cg15323541,cg15338227,cg15352109,cg15367378,cg15375321,cg15391100,cg15421532,cg15425465,cg15427127,cg15431735,cg15443223,cg15459871,cg15471073,cg15476229,cg15513349,cg15518113,cg15521012,cg15522716,cg15536864,cg15550330,cg15563420,cg15605314,cg15605529,cg15623143,cg15661120,cg15692113,cg15710130,cg15742060,cg15755568,cg15757745,cg15758700,cg15769835,cg15774710,cg15774773,cg15814747,cg15818696,cg15828035,cg15840159,cg15844800,cg15845156,cg15855040,cg15874698,cg15892521,cg15896717,cg15944497,cg15960490,cg15974827,cg15985703,cg15989981,cg15999636,cg16004875,cg16010913,cg16016366,cg16018488,cg16035152,cg16039142,cg16043604,cg16049439,cg16050799,cg16070298,cg16099031,cg16124601,cg16127496,cg16133310,cg16149943,cg16152139,cg16159152,cg16160244,cg16162590,cg16202059,cg16210378,cg16222530,cg16240755,cg16250731,cg16270291,cg16273497,cg16276456,cg16278800,cg16279954,cg16286467,cg16294280,cg16301894,cg16302916,cg16303742,cg16324072,cg16345972,cg16346588,cg16359360,cg16386036,cg16386110,cg16393899,cg16400154,cg16405210,cg16405659,cg16410186,cg16410943,cg16412573,cg16428086,cg16428517,cg16434156,cg16462006,cg16463941,cg16484401,cg16490062,cg16491492,cg16494260,cg16523158,cg16533767,cg16547749,cg16560420,cg16562712,cg16572745,cg16575363,cg16596070,cg16597425,cg16605227,cg16622471,cg16647257,cg16658535,cg16673149,cg16674267,cg16680237,cg16686316,cg16709694,cg16722983,cg16735386,cg16748776,cg16755494,cg16755863,cg16763301,cg16781264,cg16785409,cg16791601,cg16798686,cg16820993,cg16843037,cg16843162,cg16843841,cg16880583,cg16888559,cg16891431,cg16895370,cg16911214,cg16929157,cg16938179,cg16958467,cg16980318,cg17012439,cg17030437,cg17031739,cg17064926,cg17067942,cg17071301,cg17079561,cg17093914,cg17097757,cg17144790,cg17157234,cg17175521,cg17201563,cg17207600,cg17228456,cg17239008,cg17242981,cg17258147,cg17283279,cg17288892,cg17289084,cg17290000,cg17296854,cg17300220,cg17310977,cg17311022,cg17317834,cg17327848,cg17338544,cg17355685,cg17357614,cg17370927,cg17395555,cg17401724,cg17410895,cg17413035,cg17415117,cg17415650,cg17419461,cg17430681,cg17451484,cg17464069,cg17479898,cg17484237,cg17499490,cg17505776,cg17509039,cg17515767,cg17516427,cg17519011,cg17537073,cg17539402,cg17574877,cg17586107,cg17588491,cg17592940,cg17601546,cg17609330,cg17611614,cg17623882,cg17642057,cg17649445,cg17665505,cg17667195,cg17688768,cg17701567,cg17713488,cg17731620,cg17733482,cg17747518,cg17765088,cg17788013,cg17799982,cg17801864,cg17810431,cg17823430,cg17830569,cg17839166,cg17852026,cg17863274,cg17884739,cg17884856,cg17909433,cg17913938,cg17938476,cg17965945,cg17970341,cg17972162,cg17972361,cg17987483,cg17988372,cg17999327,cg18005079,cg18016304,cg18019280,cg18027781,cg18028222,cg18054230,cg18062025,cg18068443,cg18082583,cg18100045,cg18101225,cg18116554,cg18119492,cg18120489,cg18120825,cg18122103,cg18132909,cg18163452,cg18180276,cg18192491,cg18209808,cg18217832,cg18219997,cg18224419,cg18243412,cg18249108,cg18259396,cg18266414,cg18359017,cg18371729,cg18377133,cg18408081,cg18417061,cg18422575,cg18436774,cg18476689,cg18496131,cg18499899,cg18513919,cg18548199,cg18556129,cg18561199,cg18568001,cg18574298,cg18581355,cg18586625,cg18597677,cg18605382,cg18607580,cg18609044,cg18622418,cg18650994,cg18657988,cg18662080,cg18675899,cg18734320,cg18742464,cg18753572,cg18753646,cg18757619,cg18768179,cg18792041,cg18796879,cg18806980,cg18830919,cg18841952,cg18875607,cg18891815,cg18897401,cg18915170,cg18918418,cg18925601,cg18938313,cg18951125,cg18951332,cg18953068,cg18955493,cg19013339,cg19028711,cg19040077,cg19050351,cg19060557,cg19096327,cg19118072,cg19126025,cg19138139,cg19149522,cg19190016,cg19198924,cg19216378,cg19216788,cg19235098,cg19245151,cg19275309,cg19286672,cg19290139,cg19298821,cg19306681,cg19322602,cg19323958,cg19324313,cg19325477,cg19328797,cg19384394,cg19395089,cg19411699,cg19411729,cg19419914,cg19425807,cg19428905,cg19431696,cg19449943,cg19484995,cg19496479,cg19504528,cg19521242,cg19525705,cg19544767,cg19547124,cg19553932,cg19554569,cg19565299,cg19570618,cg19577074,cg19590737,cg19629630,cg19634315,cg19634964,cg19638860,cg19683973,cg19687457,cg19695151,cg19707326,cg19744540,cg19752611,cg19753435,cg19758317,cg19780571,cg19781696,cg19782880,cg19786983,cg19812198,cg19812677,cg19814174,cg19840509,cg19846457,cg19850024,cg19872188,cg19873297,cg19875498,cg19884492,cg19894312,cg19908114,cg19948019,cg19956155,cg19964325,cg19976997,cg19985477,cg19992453,cg19997502,cg20002156,cg20007472,cg20017382,cg20020161,cg20034552,cg20039073,cg20071972,cg20079997,cg20093937,cg20135880,cg20165914,cg20167471,cg20169015,cg20209499,cg20219808,cg20237675,cg20237773,cg20240347,cg20242676,cg20268460,cg20273704,cg20304530,cg20319791,cg20329620,cg20338478,cg20360009,cg20377095,cg20378921,cg20390237,cg20394141,cg20401323,cg20408253,cg20434272,cg20440618,cg20473420,cg20483781,cg20496928,cg20501707,cg20503156,cg20506807,cg20515672,cg20523029,cg20535653,cg20537511,cg20559405,cg20559634,cg20559816,cg20589982,cg20601028,cg20627572,cg20643422,cg20645058,cg20647615,cg20667519,cg20670909,cg20679096,cg20681671,cg20691720,cg20697399,cg20701996,cg20723705,cg20727124,cg20727729,cg20729889,cg20735954,cg20748132,cg20749147,cg20756026,cg20760682,cg20769111,cg20769395,cg20807417,cg20810993,cg20821424,cg20822028,cg20853376,cg20853467,cg20855001,cg20860406,cg20864796,cg20870064,cg20895237,cg20900540,cg20901032,cg20926282,cg20955027,cg20959851,cg20967622,cg20983954,cg21000132,cg21019638,cg21025142,cg21048688,cg21056290,cg21062364,cg21072692,cg21120800,cg21153358,cg21158431,cg21163200,cg21173239,cg21175246,cg21176819,cg21178979,cg21250427,cg21265528,cg21269219,cg21322862,cg21332277,cg21367232,cg21367769,cg21386072,cg21477591,cg21485152,cg21523431,cg21523688,cg21549530,cg21550016,cg21565972,cg21575347,cg21590385,cg21592613,cg21597760,cg21598294,cg21610815,cg21634547,cg21641834,cg21677920,cg21683651,cg21692246,cg21717644,cg21720802,cg21723029,cg21733367,cg21737037,cg21764456,cg21770784,cg21782813,cg21791023,cg21825059,cg21865577,cg21870499,cg21886960,cg21890199,cg21932657,cg21975337,cg21982573,cg22026398,cg22073307,cg22113540,cg22130216,cg22169053,cg22170801,cg22199864,cg22200774,cg22217604,cg22219089,cg22279294,cg22309167,cg22323067,cg22334681,cg22340573,cg22345048,cg22347696,cg22348789,cg22350027,cg22351451,cg22356541,cg22362726,cg22362864,cg22370094,cg22374924,cg22377166,cg22420623,cg22424056,cg22433758,cg22438380,cg22457886,cg22467321,cg22494876,cg22503308,cg22509027,cg22509179,cg22514112,cg22527572,cg22529990,cg22533244,cg22561592,cg22573746,cg22594201,cg22595443,cg22599996,cg22603562,cg22605323,cg22622328,cg22627212,cg22638302,cg22660596,cg22664993,cg22665096,cg22675598,cg22716605,cg22726079,cg22735105,cg22739554,cg22742493,cg22745143,cg22745223,cg22775138,cg22789388,cg22803477,cg22809653,cg22827324,cg22843175,cg22846767,cg22866267,cg22871233,cg22874305,cg22875410,cg22880423,cg22889768,cg22907991,cg22914526,cg22927653,cg22933582,cg22936371,cg22945620,cg22952011,cg22970786,cg22976778,cg22994555,cg23018548,cg23034420,cg23048656,cg23056271,cg23062598,cg23072099,cg23075366,cg23086890,cg23114819,cg23149302,cg23173402,cg23193120,cg23207176,cg23232755,cg23245237,cg23249839,cg23257289,cg23260612,cg23262073,cg23271998,cg23287679,cg23338618,cg23342785,cg23370820,cg23396177,cg23409007,cg23412639,cg23416000,cg23418467,cg23422044,cg23451194,cg23476276,cg23480273,cg23483799,cg23496687,cg23506940,cg23517572,cg23523548,cg23530543,cg23530561,cg23553910,cg23554685,cg23586821,cg23590709,cg23603793,cg23605961,cg23609068,cg23625390,cg23649571,cg23652363,cg23659062,cg23668581,cg23670055,cg23678954,cg23687269,cg23704085,cg23728201,cg23728819,cg23734194,cg23763873,cg23765086,cg23771949,cg23780875,cg23784549,cg23790387,cg23792349,cg23792848,cg23804585,cg23828283,cg23847008,cg23849099,cg23890086,cg23905606,cg23918490,cg23920097,cg23935593,cg23942311,cg23948372,cg23961843,cg23967357,cg23974615,cg23978723,cg23992051,cg24000536,cg24013761,cg24027602,cg24027669,cg24043747,cg24061431,cg24073056,cg24134430,cg24134472,cg24143510,cg24145739,cg24179559,cg24245216,cg24253342,cg24258439,cg24278076,cg24294539,cg24305906,cg24312580,cg24315629,cg24327813,cg24330955,cg24334037,cg24343524,cg24354101,cg24383033,cg24399287,cg24432193,cg24451117,cg24495044,cg24516901,cg24517042,cg24519141,cg24529858,cg24557027,cg24557305,cg24566088,cg24569082,cg24581311,cg24590165,cg24612967,cg24613798,cg24629297,cg24633312,cg24667213,cg24671288,cg24674087,cg24690094,cg24708988,cg24726965,cg24754689,cg24786174,cg24805162,cg24805373,cg24807697,cg24811805,cg24813613,cg24816866,cg24835959,cg24848870,cg24855818,cg24860902,cg24875288,cg24878594,cg24883009,cg24891312,cg24910189,cg24913975,cg24914139,cg24923953,cg24977338,cg24983605,cg24998002,cg25003427,cg25012583,cg25023291,cg25066550,cg25066655,cg25068765,cg25072945,cg25077137,cg25080176,cg25100880,cg25104066,cg25119155,cg25139410,cg25177224,cg25193676,cg25198111,cg25199372,cg25201537,cg25228737,cg25231957,cg25235344,cg25236277,cg25261468,cg25301627,cg25315648,cg25351194,cg25351196,cg25365748,cg25412130,cg25421660,cg25438788,cg25446881,cg25448404,cg25449513,cg25450806,cg25451456,cg25454843,cg25457927,cg25460341,cg25473950,cg25484160,cg25510640,cg25602520,cg25614898,cg25639566,cg25643889,cg25656098,cg25664220,cg25691326,cg25706552,cg25730555,cg25733957,cg25735133,cg25735823,cg25736692,cg25746890,cg25762006,cg25772039,cg25774094,cg25777459,cg25779764,cg25790078,cg25806255,cg25833003,cg25842050,cg25863564,cg25902411,cg25908778,cg25955126,cg25956966,cg25957194,cg25980539,cg25989392,cg25991571,cg25996584,cg26008273,cg26014689,cg26053872,cg26054801,cg26065799,cg26073061,cg26073856,cg26102195,cg26102342,cg26117369,cg26119421,cg26120141,cg26130581,cg26137350,cg26141324,cg26150343,cg26159735,cg26168224,cg26185180,cg26186509,cg26194222,cg26209369,cg26217648,cg26219069,cg26227119,cg26232129,cg26246864,cg26277064,cg26279282,cg26295774,cg26325740,cg26331247,cg26332985,cg26338619,cg26340889,cg26343168,cg26371521,cg26381452,cg26392924,cg26397459,cg26417244,cg26428432,cg26433333,cg26435160,cg26449328,cg26454172,cg26466836,cg26489750,cg26504305,cg26544932,cg26565078,cg26580761,cg26585320,cg26608570,cg26613073,cg26618699,cg26625863,cg26641541,cg26651840,cg26656658,cg26658343,cg26665444,cg26680274,cg26689666,cg26708920,cg26732808,cg26750196,cg26783306,cg26795035,cg26802755,cg26810230,cg26818010,cg26820563,cg26853458,cg26867630,cg26881513,cg26889586,cg26899598,cg26904126,cg26909924,cg26946232,cg26955290,cg26972832,cg26977944,cg26987584,cg27008438,cg27015385,cg27035411,cg27046573,cg27127091,cg27130406,cg27142759,cg27154418,cg27161779,cg27209610,cg27210354,cg27244206,cg27250283,cg27255394,cg27262778,cg27275821,cg27302051,cg27306870,cg27310706,cg27331548,cg27336424,cg27340564,cg27345534,cg27348620,cg27351239,cg27364547,cg27370229,cg27373749,cg27374758,cg27398070,cg27400746,cg27407667,cg27424057,cg27439795,cg27484216,cg27490568,cg27491264,cg27503717,cg27506074,cg27540883,cg27544384,cg27555617,cg27565232,cg27572855,cg27576325,cg27594282,cg27607040,cg27609378,cg27610057,cg27624334,cg27643470,cg27652869,cg27665143,cg27666049,ch.17.480931F,ch.3.1226245F,ch.3.39438485F	E119	1
-4.619	1	E117 HeLa-S3 Cervical Carcinoma	Cervix	TssA	erc2-chromatin15state-all-files/E117_1_TssA.bed	cg00012203,cg00044050,cg00063077,cg00101154,cg00156216,cg00207965,cg00275181,cg00329014,cg00363486,cg00376283,cg00410788,cg00412772,cg00420922,cg00461015,cg00475140,cg00495681,cg00574183,cg00591949,cg00695362,cg00695955,cg00733150,cg00760338,cg00811358,cg00818473,cg00827164,cg00846580,cg00857968,cg00908189,cg00918181,cg00933542,cg00977110,cg01036806,cg01044608,cg01082878,cg01148193,cg01190171,cg01216565,cg01309013,cg01341218,cg01345157,cg01383486,cg01414830,cg01444397,cg01529207,cg01546248,cg01612629,cg01617117,cg01701819,cg01715842,cg01732984,cg01743873,cg01745370,cg01818953,cg01819863,cg01828414,cg01854097,cg01855070,cg01857019,cg01868499,cg01894743,cg01912298,cg01948226,cg01977079,cg01989461,cg02077265,cg02176678,cg02339392,cg02381751,cg02406084,cg02501827,cg02511570,cg02551604,cg02635260,cg02729068,cg02751803,cg02785814,cg02889777,cg02898678,cg02915939,cg02940042,cg02946294,cg03058556,cg03060546,cg03115937,cg03316864,cg03329714,cg03333546,cg03380427,cg03464685,cg03473434,cg03595533,cg03651613,cg03668386,cg03680338,cg03689076,cg03713592,cg03803658,cg03806693,cg03826848,cg03831667,cg03847932,cg03868770,cg03916912,cg03965726,cg04036182,cg04089426,cg04106389,cg04257751,cg04287289,cg04307987,cg04314624,cg04320760,cg04340435,cg04351776,cg04359828,cg04375931,cg04391064,cg04469105,cg04497547,cg04518186,cg04527603,cg04607235,cg04657146,cg04727522,cg04803994,cg04852230,cg04893899,cg04896851,cg04936325,cg04940435,cg05054006,cg05090351,cg05119127,cg05129050,cg05147244,cg05177932,cg05186936,cg05337694,cg05409597,cg05523882,cg05527609,cg05934660,cg05948642,cg06060754,cg06177350,cg06217202,cg06246224,cg06269281,cg06392426,cg06419732,cg06498468,cg06546033,cg06547513,cg06582575,cg06623918,cg06627557,cg06697600,cg06718696,cg06801544,cg06899660,cg06917634,cg06941159,cg06967469,cg06992877,cg07042104,cg07102210,cg07103917,cg07113474,cg07142400,cg07150166,cg07156249,cg07218275,cg07389322,cg07392085,cg07422042,cg07452489,cg07461715,cg07541023,cg07624650,cg07636037,cg07641567,cg07649498,cg07689252,cg07733920,cg07835181,cg07961282,cg07962783,cg07986773,cg08030119,cg08037817,cg08125733,cg08179530,cg08183114,cg08195484,cg08210727,cg08274380,cg08360281,cg08384314,cg08398567,cg08422745,cg08503702,cg08523029,cg08577424,cg08648241,cg08709029,cg08727202,cg08808571,cg08827674,cg08847533,cg08859206,cg08875094,cg08909806,cg09003973,cg09201001,cg09240238,cg09250473,cg09254098,cg09375756,cg09435798,cg09532679,cg09537434,cg09665739,cg09673200,cg09692838,cg09747669,cg09763356,cg09983885,cg10046767,cg10064339,cg10109585,cg10158181,cg10358780,cg10405645,cg10409131,cg10411146,cg10414026,cg10414466,cg10434653,cg10449041,cg10472759,cg10487724,cg10590465,cg10628982,cg10706802,cg10855283,cg10883421,cg10911889,cg11058730,cg11066209,cg11108320,cg11226562,cg11257193,cg11293029,cg11325146,cg11366901,cg11432751,cg11463903,cg11564601,cg11621586,cg11644478,cg11766498,cg11815105,cg11843606,cg11879182,cg11901034,cg11935018,cg11945235,cg11955249,cg12006683,cg12043019,cg12150066,cg12224375,cg12239264,cg12241552,cg12287945,cg12291519,cg12560992,cg12610070,cg12620499,cg12679965,cg12695986,cg12727528,cg12824719,cg12935359,cg12989344,cg13056744,cg13080503,cg13126982,cg13185188,cg13206129,cg13319975,cg13327078,cg13423180,cg13467780,cg13472558,cg13512890,cg13529640,cg13593090,cg13633952,cg13658542,cg13710375,cg13717768,cg13838055,cg13853198,cg13883576,cg13931752,cg13932362,cg14048834,cg14062261,cg14085527,cg14138827,cg14227325,cg14310674,cg14515483,cg14522793,cg14575602,cg14634687,cg14683738,cg14692106,cg14698961,cg14779329,cg14948434,cg15038512,cg15084286,cg15400028,cg15439915,cg15473028,cg15490075,cg15503081,cg15507776,cg15540054,cg15586945,cg15743157,cg15888996,cg16011679,cg16022595,cg16022748,cg16046214,cg16082336,cg16109817,cg16124934,cg16126580,cg16156954,cg16194253,cg16341836,cg16474684,cg16516295,cg16600927,cg16615211,cg16666206,cg16668548,cg16671360,cg16674327,cg16835097,cg16846691,cg16922058,cg16923290,cg16974407,cg17040800,cg17117718,cg17120908,cg17147909,cg17233819,cg17498841,cg17536848,cg17544691,cg17560472,cg17580178,cg17608911,cg17639894,cg17640201,cg17654011,cg17719053,cg17731776,cg17852021,cg18090147,cg18155211,cg18223359,cg18252515,cg18357526,cg18361445,cg18441479,cg18538662,cg18552620,cg18674871,cg18704904,cg18721802,cg18794597,cg18810026,cg18939077,cg19000631,cg19045300,cg19064402,cg19096327,cg19149522,cg19182537,cg19234591,cg19419914,cg19461320,cg19461907,cg19482086,cg19681188,cg19709743,cg19747945,cg19836589,cg19873297,cg19979643,cg20019365,cg20180721,cg20208858,cg20305489,cg20307385,cg20315257,cg20491446,cg20512270,cg20559217,cg20637307,cg20715589,cg20726646,cg20856330,cg20887711,cg20921096,cg20925263,cg21081097,cg21114390,cg21165061,cg21215336,cg21327887,cg21435844,cg21532618,cg21540775,cg21593856,cg21654974,cg21665078,cg21798802,cg21818252,cg22189070,cg22228586,cg22247664,cg22323942,cg22431486,cg22509027,cg22554448,cg22652561,cg22680931,cg22682154,cg22709217,cg22800045,cg22838050,cg22972126,cg23034840,cg23090583,cg23162821,cg23255995,cg23281729,cg23285209,cg23384886,cg23415761,cg23425970,cg23473045,cg23505970,cg23562388,cg23576358,cg23625312,cg23697406,cg23783703,cg23886495,cg23933602,cg24009529,cg24075332,cg24260851,cg24325362,cg24342717,cg24343755,cg24353698,cg24450063,cg24463469,cg24514137,cg24642439,cg24668570,cg24674445,cg24692254,cg24700881,cg24744649,cg24812749,cg24860938,cg25010880,cg25054828,cg25174290,cg25186680,cg25205988,cg25358565,cg25407064,cg25471831,cg25594982,cg25654926,cg25675800,cg25740925,cg25852941,cg25945732,cg25954441,cg26085804,cg26116260,cg26118111,cg26119090,cg26192567,cg26203879,cg26338869,cg26351966,cg26355502,cg26384229,cg26395211,cg26510160,cg26544448,cg26665480,cg26668626,cg26742183,cg26813044,cg26853808,cg26894552,cg26918510,cg26981201,cg27028796,cg27099455,cg27129171,cg27149555,cg27181169,cg27225990,cg27236539,cg27279460,cg27299712,cg27349682,cg27434086,cg27510988,cg27519424,cg27625637	E117	1
10.14	3.65e-29	E117 HeLa-S3 Cervical Carcinoma	Cervix	TssAFlnk	erc2-chromatin15state-all-files/E117_2_TssAFlnk.bed	cg00043076,cg00050482,cg00053851,cg00061907,cg00081175,cg00110688,cg00128766,cg00131081,cg00142036,cg00146027,cg00188321,cg00204262,cg00230924,cg00240880,cg00246121,cg00288844,cg00303876,cg00314194,cg00318495,cg00334056,cg00336867,cg00347893,cg00372928,cg00425431,cg00458337,cg00472373,cg00474218,cg00484396,cg00485301,cg00505481,cg00521428,cg00523742,cg00534318,cg00541544,cg00563845,cg00568177,cg00574412,cg00574580,cg00580617,cg00605270,cg00611674,cg00624853,cg00665405,cg00676988,cg00711252,cg00744898,cg00749291,cg00838397,cg00852783,cg00864945,cg00908766,cg00912277,cg00933603,cg00944873,cg00966522,cg01011453,cg01135670,cg01203767,cg01205267,cg01206211,cg01218899,cg01264639,cg01289421,cg01294695,cg01297370,cg01303814,cg01317388,cg01324343,cg01333788,cg01346448,cg01359822,cg01403005,cg01445163,cg01475952,cg01480447,cg01482620,cg01517832,cg01525366,cg01585852,cg01616225,cg01620701,cg01621080,cg01758899,cg01807094,cg01884217,cg01898056,cg01933774,cg01969012,cg02006203,cg02109507,cg02126909,cg02196730,cg02197387,cg02206980,cg02208432,cg02229757,cg02244288,cg02270980,cg02275713,cg02319142,cg02359409,cg02384792,cg02390806,cg02412616,cg02452435,cg02478829,cg02481642,cg02492873,cg02520707,cg02555952,cg02558361,cg02610851,cg02673002,cg02709052,cg02736560,cg02804067,cg02814523,cg02815516,cg02829279,cg02855432,cg02861197,cg02880444,cg02880629,cg02977524,cg02998240,cg03021329,cg03066986,cg03074968,cg03085949,cg03089717,cg03091616,cg03123370,cg03183608,cg03185552,cg03260530,cg03292992,cg03305906,cg03311274,cg03345805,cg03354707,cg03364620,cg03417454,cg03450102,cg03453179,cg03474731,cg03501393,cg03540520,cg03560586,cg03585734,cg03595348,cg03658251,cg03802191,cg03808017,cg03813377,cg03837680,cg03847641,cg03850986,cg03877680,cg03885664,cg03892543,cg03895404,cg03906075,cg03972838,cg03981535,cg03984055,cg04012082,cg04040925,cg04060163,cg04068518,cg04087271,cg04140754,cg04182992,cg04184094,cg04200607,cg04203079,cg04231319,cg04311134,cg04372929,cg04399565,cg04445406,cg04445557,cg04450003,cg04477510,cg04517722,cg04614656,cg04617914,cg04641947,cg04645070,cg04655299,cg04677158,cg04696274,cg04706327,cg04723534,cg04742282,cg04754304,cg04772968,cg04784535,cg04806584,cg04828926,cg04847434,cg04921771,cg04973925,cg05027052,cg05067963,cg05082311,cg05089197,cg05159804,cg05167074,cg05219445,cg05293930,cg05296991,cg05310240,cg05358900,cg05370662,cg05374263,cg05406101,cg05444541,cg05488681,cg05492290,cg05505459,cg05508639,cg05517233,cg05635388,cg05644662,cg05676463,cg05728019,cg05729249,cg05740175,cg05743734,cg05795333,cg05804299,cg05851043,cg05873532,cg05921913,cg05959720,cg05963690,cg05986288,cg05986866,cg06020615,cg06028605,cg06080874,cg06142740,cg06158227,cg06161099,cg06190046,cg06200634,cg06223951,cg06233202,cg06306791,cg06318676,cg06319762,cg06319903,cg06365898,cg06422694,cg06431347,cg06505273,cg06541857,cg06544937,cg06597413,cg06600287,cg06603074,cg06609049,cg06633162,cg06677367,cg06692744,cg06706876,cg06768010,cg06834712,cg06878391,cg06895640,cg06905679,cg06906869,cg06917450,cg06937882,cg06949778,cg06998687,cg07005131,cg07029024,cg07034561,cg07084709,cg07102368,cg07112210,cg07135303,cg07136873,cg07258167,cg07318398,cg07348845,cg07352054,cg07369274,cg07394127,cg07443710,cg07452164,cg07455279,cg07508332,cg07567797,cg07572930,cg07607196,cg07627002,cg07712977,cg07720865,cg07729269,cg07774964,cg07777703,cg07791039,cg07814122,cg07828024,cg07839933,cg07847452,cg07881013,cg07889765,cg07905924,cg07909619,cg07933720,cg07971596,cg07983955,cg08112313,cg08189186,cg08221168,cg08248807,cg08254831,cg08276054,cg08278466,cg08339898,cg08356028,cg08370546,cg08382737,cg08461229,cg08469419,cg08477332,cg08488708,cg08490304,cg08530439,cg08531940,cg08549034,cg08643692,cg08655844,cg08670715,cg08692478,cg08710911,cg08736216,cg08748184,cg08794763,cg08811958,cg08864894,cg08868697,cg08880817,cg08898775,cg08936898,cg09006985,cg09018609,cg09026258,cg09043456,cg09110006,cg09123533,cg09152259,cg09227575,cg09247692,cg09284795,cg09285005,cg09316848,cg09423836,cg09461728,cg09473249,cg09489281,cg09517540,cg09540102,cg09592244,cg09608765,cg09626867,cg09638344,cg09760422,cg09821763,cg10006969,cg10131810,cg10163377,cg10174563,cg10189135,cg10193107,cg10199490,cg10203483,cg10349874,cg10460168,cg10545740,cg10599446,cg10624860,cg10701640,cg10807101,cg10807894,cg10826338,cg10833066,cg10833325,cg10859771,cg10906962,cg10921709,cg10949862,cg10982049,cg10985202,cg10990510,cg11014740,cg11018547,cg11051139,cg11131752,cg11137175,cg11178920,cg11182724,cg11201040,cg11254439,cg11291437,cg11293610,cg11303519,cg11309454,cg11349980,cg11370381,cg11417675,cg11458974,cg11519256,cg11635421,cg11645453,cg11655627,cg11805489,cg11828820,cg11955166,cg11963006,cg12015761,cg12068257,cg12070911,cg12140854,cg12213910,cg12242038,cg12310130,cg12377874,cg12381317,cg12393668,cg12447832,cg12478742,cg12479090,cg12533496,cg12593204,cg12593268,cg12627844,cg12647020,cg12647423,cg12770644,cg12818023,cg12843448,cg12941369,cg13001838,cg13020663,cg13022077,cg13037201,cg13064062,cg13105904,cg13132497,cg13174688,cg13195254,cg13212048,cg13213689,cg13264672,cg13349042,cg13355542,cg13442969,cg13572037,cg13603099,cg13610422,cg13632595,cg13666471,cg13670099,cg13684632,cg13704772,cg13767294,cg13772742,cg13888509,cg13897783,cg13937483,cg13982090,cg13986417,cg13999415,cg14026238,cg14032261,cg14054578,cg14061069,cg14155397,cg14162417,cg14170840,cg14172482,cg14229175,cg14240646,cg14245662,cg14288399,cg14301048,cg14316118,cg14343414,cg14353677,cg14375111,cg14393161,cg14404992,cg14405103,cg14523723,cg14541307,cg14555481,cg14582100,cg14588463,cg14667838,cg14728969,cg14732874,cg14785368,cg14834285,cg14836018,cg14856893,cg14941179,cg15034300,cg15084902,cg15126733,cg15154427,cg15173674,cg15220168,cg15262886,cg15268471,cg15274684,cg15282709,cg15312894,cg15348288,cg15391100,cg15465615,cg15526747,cg15545247,cg15644097,cg15655868,cg15672065,cg15740811,cg15785640,cg15822222,cg15913984,cg15919165,cg15927357,cg16068812,cg16145915,cg16210378,cg16218715,cg16220770,cg16223899,cg16245261,cg16245911,cg16252808,cg16294659,cg16308270,cg16343357,cg16408865,cg16467811,cg16470279,cg16483840,cg16521040,cg16604233,cg16622246,cg16655385,cg16718606,cg16749578,cg16770549,cg16814023,cg16915580,cg16992257,cg17025287,cg17030679,cg17079561,cg17122758,cg17146274,cg17240725,cg17240987,cg17245865,cg17322242,cg17328839,cg17370927,cg17408686,cg17427732,cg17485210,cg17674366,cg17708080,cg17718095,cg17799982,cg17865872,cg17884064,cg17944189,cg17974185,cg17987982,cg18016565,cg18030306,cg18035979,cg18069493,cg18142353,cg18340013,cg18385299,cg18405544,cg18516195,cg18538270,cg18576835,cg18594054,cg18653534,cg18678763,cg18705301,cg18738237,cg18766600,cg18825076,cg18856296,cg18856359,cg18952546,cg18986008,cg19028706,cg19090437,cg19133199,cg19190762,cg19308989,cg19309256,cg19325477,cg19336497,cg19423996,cg19427746,cg19480699,cg19490066,cg19520710,cg19579005,cg19590140,cg19766460,cg19767048,cg19979896,cg19980929,cg19987060,cg20007063,cg20016023,cg20052632,cg20069451,cg20095266,cg20104055,cg20139844,cg20153322,cg20201458,cg20230440,cg20246851,cg20301050,cg20319457,cg20319791,cg20382493,cg20408505,cg20477460,cg20488673,cg20641794,cg20663203,cg20667664,cg20703974,cg20727362,cg20781421,cg20948151,cg21031561,cg21058413,cg21091611,cg21100469,cg21226546,cg21255657,cg21276379,cg21367232,cg21436544,cg21449597,cg21487631,cg21592613,cg21721566,cg21832243,cg21884568,cg21908344,cg21982573,cg22055719,cg22091621,cg22101147,cg22102332,cg22112435,cg22128645,cg22129885,cg22202345,cg22211198,cg22350027,cg22381144,cg22424213,cg22514963,cg22740801,cg22879583,cg22885409,cg22933714,cg22945620,cg22977420,cg23019886,cg23193277,cg23226358,cg23260525,cg23339629,cg23371584,cg23372216,cg23434126,cg23435118,cg23437967,cg23474190,cg23758822,cg23780021,cg23812680,cg23829395,cg23860519,cg23960723,cg24000536,cg24005645,cg24032252,cg24045875,cg24062389,cg24089684,cg24111025,cg24159697,cg24162251,cg24206199,cg24230185,cg24334149,cg24426391,cg24610044,cg24646951,cg24649046,cg24652919,cg24682551,cg24747164,cg24798930,cg24917105,cg24930618,cg24974982,cg24987170,cg25013568,cg25032888,cg25054294,cg25064552,cg25137372,cg25215230,cg25263912,cg25287272,cg25291613,cg25345738,cg25433648,cg25445047,cg25534756,cg25556051,cg25594106,cg25647964,cg25691442,cg25731534,cg25738319,cg25781686,cg25797454,cg25804541,cg25817165,cg25828385,cg25845314,cg25913779,cg25940801,cg25970491,cg26135397,cg26185508,cg26209676,cg26233374,cg26277344,cg26302760,cg26397459,cg26442630,cg26511075,cg26514793,cg26561254,cg26620356,cg26645069,cg26707686,cg26724975,cg26748578,cg26788216,cg26937943,cg26993610,cg27018554,cg27094856,cg27113868,cg27127927,cg27139956,cg27171569,cg27188696,cg27219399,cg27269828,cg27360277,cg27517424,cg27524988,cg27546012,cg27635372,cg27652869	E117	1.32e-26
-0.75	0.807	E117 HeLa-S3 Cervical Carcinoma	Cervix	TxFlnk	erc2-chromatin15state-all-files/E117_3_TxFlnk.bed	cg00021892,cg00125275,cg00310728,cg00483852,cg00533183,cg00848461,cg01406381,cg03116740,cg03167953,cg03309967,cg03707168,cg03879320,cg04399147,cg04496281,cg04661436,cg04662369,cg05182265,cg05352955,cg06635797,cg07135405,cg09296845,cg12555334,cg12640482,cg12832956,cg17611880,cg18618815,cg19284277,cg23029597,cg23974739,cg25287371,cg25299406	E117	1
-3.978	1	E117 HeLa-S3 Cervical Carcinoma	Cervix	Tx	erc2-chromatin15state-all-files/E117_4_Tx.bed	cg00211174,cg00242965,cg00299943,cg00325548,cg00373256,cg00563300,cg00622170,cg00632496,cg00674415,cg00725995,cg00934597,cg00970304,cg00971228,cg01057552,cg01064897,cg01067983,cg01267852,cg01339753,cg01370594,cg01392760,cg01448551,cg01449076,cg01520105,cg01532463,cg01829163,cg01878722,cg02019124,cg02021304,cg02025680,cg02129597,cg02391549,cg02493740,cg02920851,cg02936049,cg03058480,cg03113739,cg03136023,cg03145294,cg03241901,cg03265014,cg03617633,cg03628122,cg03816568,cg03878190,cg03966708,cg04005843,cg04011911,cg04169527,cg04455712,cg04575478,cg04638416,cg04702314,cg04801133,cg05169357,cg05187542,cg05262533,cg05304168,cg05388330,cg05391758,cg05412855,cg05600569,cg05740381,cg05806255,cg05887092,cg06174215,cg06293172,cg06309960,cg06378142,cg06507324,cg06621799,cg06903451,cg06918159,cg06942309,cg07079049,cg07148919,cg07170929,cg07246325,cg07390986,cg07393169,cg07414060,cg07427276,cg07469449,cg07493874,cg07502782,cg07582623,cg07838427,cg07939845,cg07971453,cg08008741,cg08030047,cg08057190,cg08122121,cg08122496,cg08236123,cg08314984,cg08358188,cg08394070,cg08403821,cg08406047,cg08412699,cg08457232,cg08544355,cg08583127,cg08622435,cg08659629,cg08705227,cg08718518,cg08738303,cg08748815,cg08792177,cg08860287,cg08987995,cg08992729,cg09035930,cg09084712,cg09219839,cg09244222,cg09375816,cg09459403,cg09722212,cg09944355,cg10216848,cg10314068,cg10330313,cg10549338,cg10632955,cg10637260,cg10906372,cg10972897,cg11193064,cg11411227,cg11489125,cg11537784,cg11706815,cg11721507,cg11749817,cg11902934,cg11923734,cg11941455,cg11969117,cg12197980,cg12456604,cg12466440,cg12673726,cg12870014,cg12876517,cg12882968,cg12894031,cg12964346,cg13029758,cg13156085,cg13483696,cg13879451,cg13883397,cg13982601,cg14014033,cg14068309,cg14122633,cg14248369,cg14305262,cg14344486,cg14409461,cg14412967,cg14483210,cg14668889,cg14683465,cg14832682,cg15200994,cg15228268,cg15270350,cg15417506,cg15550113,cg15551902,cg15565593,cg15874912,cg15948410,cg15996623,cg16131080,cg16236976,cg16245716,cg16270431,cg16285946,cg16320185,cg16558253,cg16618809,cg16666524,cg16671652,cg16797656,cg16819111,cg16949673,cg17022633,cg17135027,cg17139988,cg17297354,cg17525418,cg17618285,cg17665505,cg17738861,cg17774776,cg18046441,cg18334121,cg18490567,cg18778727,cg19011590,cg19078123,cg19217283,cg19459978,cg19533443,cg19739542,cg19848313,cg19893409,cg20124963,cg20260109,cg20348533,cg20460514,cg20471783,cg20590252,cg20645010,cg20969693,cg21299882,cg21438252,cg21579666,cg21580213,cg21661680,cg21804045,cg21806708,cg22190299,cg22215106,cg22227910,cg22278595,cg22328598,cg22358066,cg22561727,cg22726079,cg22799638,cg22802746,cg23112360,cg23155853,cg23173586,cg23522485,cg23614816,cg23717251,cg23805755,cg23937771,cg23957850,cg23961982,cg24462980,cg24466277,cg24574546,cg24626310,cg24647207,cg24912473,cg25011763,cg25193935,cg25294752,cg25402137,cg25438788,cg25790298,cg25830869,cg25935597,cg26060021,cg26097391,cg26158206,cg26295559,cg26344513,cg26457899,cg26637046,cg26681889,cg26882161,cg26890708,cg26923109,cg26950739,cg27079262,cg27142162,cg27491277,cg27568117	E117	1
1.553	0.0153	E117 HeLa-S3 Cervical Carcinoma	Cervix	TxWk	erc2-chromatin15state-all-files/E117_5_TxWk.bed	cg00006713,cg00022866,cg00066239,cg00103276,cg00112238,cg00129232,cg00139258,cg00167916,cg00189850,cg00215902,cg00219210,cg00232092,cg00251111,cg00262263,cg00318034,cg00324438,cg00334794,cg00339695,cg00340328,cg00343986,cg00358161,cg00364704,cg00401721,cg00421693,cg00422909,cg00440671,cg00441437,cg00456672,cg00508855,cg00512017,cg00512563,cg00526455,cg00529183,cg00534423,cg00539955,cg00545801,cg00552753,cg00573159,cg00577905,cg00582671,cg00600128,cg00601157,cg00621258,cg00623826,cg00628211,cg00732059,cg00745693,cg00750074,cg00763120,cg00766382,cg00779313,cg00787780,cg00788739,cg00792420,cg00798554,cg00805360,cg00810055,cg00825309,cg00834067,cg00834899,cg00847857,cg00871371,cg00900933,cg00908042,cg00909806,cg00922210,cg00949386,cg00961855,cg00961940,cg00978521,cg00989904,cg01003245,cg01013009,cg01019246,cg01021975,cg01023734,cg01048814,cg01074613,cg01100316,cg01100931,cg01141506,cg01148976,cg01171429,cg01176363,cg01200585,cg01225821,cg01252219,cg01283685,cg01293200,cg01331430,cg01338228,cg01340971,cg01358620,cg01367324,cg01385043,cg01392867,cg01414877,cg01417991,cg01429653,cg01431908,cg01560476,cg01577707,cg01586263,cg01603118,cg01636873,cg01668330,cg01699293,cg01703993,cg01704474,cg01732347,cg01742263,cg01743658,cg01753263,cg01756770,cg01762785,cg01767116,cg01837375,cg01841306,cg01849466,cg01893100,cg01905478,cg01912193,cg01940149,cg01977519,cg01984445,cg02018176,cg02026049,cg02066981,cg02076598,cg02126810,cg02128979,cg02135083,cg02169973,cg02184558,cg02188185,cg02198658,cg02255242,cg02257953,cg02274284,cg02276361,cg02276679,cg02283787,cg02293935,cg02301436,cg02320151,cg02334126,cg02353165,cg02407647,cg02410801,cg02421935,cg02432295,cg02452253,cg02481789,cg02482240,cg02518895,cg02521585,cg02529326,cg02529485,cg02533364,cg02552307,cg02560323,cg02571055,cg02614045,cg02628002,cg02633165,cg02633609,cg02637086,cg02639931,cg02641372,cg02642822,cg02645716,cg02652369,cg02655711,cg02666820,cg02698622,cg02711726,cg02718078,cg02721983,cg02733842,cg02742809,cg02747822,cg02751143,cg02758499,cg02758891,cg02763462,cg02775989,cg02784731,cg02812767,cg02826608,cg02831037,cg02878831,cg02880898,cg02903756,cg02905178,cg02910979,cg02951883,cg02956715,cg02978460,cg02980000,cg03067884,cg03088328,cg03108697,cg03131043,cg03142856,cg03144753,cg03146377,cg03157218,cg03173807,cg03185800,cg03199678,cg03214385,cg03216580,cg03225277,cg03240067,cg03249303,cg03258567,cg03347538,cg03358370,cg03376547,cg03384979,cg03407441,cg03443590,cg03447571,cg03479204,cg03510081,cg03512895,cg03551667,cg03579392,cg03588998,cg03596910,cg03601828,cg03604930,cg03668006,cg03678860,cg03682453,cg03683866,cg03732007,cg03738669,cg03753785,cg03764095,cg03764357,cg03775437,cg03794213,cg03806284,cg03822217,cg03849731,cg03872957,cg03881539,cg03907572,cg03934478,cg03968861,cg03980250,cg03990694,cg03993213,cg03993335,cg04006266,cg04006718,cg04018311,cg04019279,cg04031016,cg04038397,cg04039304,cg04058563,cg04073358,cg04083067,cg04132891,cg04141308,cg04191989,cg04210225,cg04217070,cg04220779,cg04226366,cg04250194,cg04279729,cg04307776,cg04371126,cg04372213,cg04380250,cg04415269,cg04416839,cg04426698,cg04496895,cg04514024,cg04556905,cg04558973,cg04566534,cg04578978,cg04582295,cg04587829,cg04617606,cg04623019,cg04667681,cg04681845,cg04702647,cg04703765,cg04714245,cg04724937,cg04731861,cg04736490,cg04745689,cg04764455,cg04827223,cg04850017,cg04852275,cg04868655,cg04884319,cg04888485,cg04911139,cg04944904,cg04971443,cg04985482,cg05024925,cg05037606,cg05053920,cg05058345,cg05068570,cg05073004,cg05076510,cg05105745,cg05111383,cg05121110,cg05129572,cg05180856,cg05184032,cg05203714,cg05207638,cg05215748,cg05222216,cg05241575,cg05246900,cg05294016,cg05322916,cg05330000,cg05350224,cg05360138,cg05381106,cg05387068,cg05393284,cg05393297,cg05418105,cg05420994,cg05430997,cg05441372,cg05470908,cg05487507,cg05488054,cg05489065,cg05490679,cg05500400,cg05519338,cg05523839,cg05547038,cg05552569,cg05555928,cg05560635,cg05564831,cg05573473,cg05585544,cg05599196,cg05602501,cg05616250,cg05621596,cg05635956,cg05651106,cg05658137,cg05658549,cg05666130,cg05679114,cg05721444,cg05747963,cg05756136,cg05774868,cg05777052,cg05781582,cg05793937,cg05840137,cg05854892,cg05865280,cg05887968,cg05924882,cg05989862,cg06012582,cg06035600,cg06044014,cg06048522,cg06061715,cg06073814,cg06087623,cg06098342,cg06102910,cg06121167,cg06159476,cg06163459,cg06182337,cg06204938,cg06224893,cg06240720,cg06348275,cg06378129,cg06542282,cg06546183,cg06558623,cg06565951,cg06598544,cg06706443,cg06734380,cg06761530,cg06769510,cg06784218,cg06790917,cg06808227,cg06811361,cg06854905,cg06872548,cg06884304,cg06899008,cg06962678,cg06972903,cg06981221,cg06981636,cg06982849,cg07056345,cg07072475,cg07161953,cg07187342,cg07225458,cg07228754,cg07235057,cg07264401,cg07266797,cg07268726,cg07278158,cg07319276,cg07325614,cg07343612,cg07440867,cg07466807,cg07473564,cg07484827,cg07499259,cg07518355,cg07519654,cg07523784,cg07527105,cg07556569,cg07588731,cg07602659,cg07629519,cg07635017,cg07651906,cg07657307,cg07671752,cg07702439,cg07737764,cg07740669,cg07743002,cg07753644,cg07764829,cg07774551,cg07793724,cg07812904,cg07824663,cg07838230,cg07841520,cg07881470,cg07891820,cg07906263,cg07915896,cg07926491,cg07926542,cg07937776,cg07950857,cg07976263,cg07991139,cg08044714,cg08074769,cg08076025,cg08087655,cg08096008,cg08100221,cg08113459,cg08130323,cg08159945,cg08161306,cg08176083,cg08197981,cg08212172,cg08242665,cg08267789,cg08283408,cg08297640,cg08311656,cg08326933,cg08358487,cg08365687,cg08401189,cg08401837,cg08416661,cg08438870,cg08441523,cg08450732,cg08454687,cg08459290,cg08462941,cg08486986,cg08489410,cg08551400,cg08634588,cg08642843,cg08645402,cg08672488,cg08692541,cg08693745,cg08713344,cg08726078,cg08729755,cg08731516,cg08732879,cg08754478,cg08781789,cg08794696,cg08799032,cg08852879,cg08858540,cg08863775,cg08867399,cg08868647,cg08874645,cg08913262,cg08920545,cg08925307,cg08942051,cg08986950,cg09017718,cg09031041,cg09036531,cg09045979,cg09065672,cg09069072,cg09140723,cg09148268,cg09152120,cg09160794,cg09177659,cg09180702,cg09187413,cg09207114,cg09208162,cg09223871,cg09261182,cg09263875,cg09276531,cg09279763,cg09301177,cg09324706,cg09327582,cg09329079,cg09354533,cg09381666,cg09417725,cg09420691,cg09489639,cg09519218,cg09530468,cg09531659,cg09592903,cg09599518,cg09605846,cg09613507,cg09704660,cg09723824,cg09732913,cg09781414,cg09800633,cg09840721,cg09870385,cg09873284,cg09878855,cg09906169,cg09907658,cg09911534,cg09933355,cg10008461,cg10022447,cg10027219,cg10033251,cg10042478,cg10049631,cg10087771,cg10127554,cg10130088,cg10201084,cg10217749,cg10220693,cg10228989,cg10230591,cg10252114,cg10300540,cg10304534,cg10310700,cg10318641,cg10327440,cg10329874,cg10330473,cg10342813,cg10388789,cg10395519,cg10407935,cg10413476,cg10427430,cg10431340,cg10436792,cg10462017,cg10484566,cg10494973,cg10501728,cg10512472,cg10531711,cg10533992,cg10555106,cg10572195,cg10608948,cg10619733,cg10636426,cg10643017,cg10659365,cg10696282,cg10710974,cg10724255,cg10740793,cg10769442,cg10788618,cg10791342,cg10815453,cg10865127,cg10875041,cg10888348,cg10896456,cg10943305,cg10955092,cg10962762,cg10970798,cg10973146,cg11011654,cg11016847,cg11030744,cg11036936,cg11040581,cg11048134,cg11050792,cg11139010,cg11166303,cg11227087,cg11265725,cg11293241,cg11300174,cg11340524,cg11369927,cg11376173,cg11381588,cg11458409,cg11530175,cg11543393,cg11551048,cg11573604,cg11624780,cg11643099,cg11665378,cg11676719,cg11714103,cg11735089,cg11752635,cg11756138,cg11785240,cg11800390,cg11861474,cg11867718,cg11886879,cg11988872,cg11992265,cg11998231,cg11999598,cg12001491,cg12015615,cg12042590,cg12046867,cg12048225,cg12050358,cg12097273,cg12175038,cg12186840,cg12194727,cg12202548,cg12309244,cg12327449,cg12363726,cg12372610,cg12373236,cg12415318,cg12514963,cg12522722,cg12549956,cg12610013,cg12613775,cg12644059,cg12646389,cg12657970,cg12664795,cg12666336,cg12755738,cg12760995,cg12792318,cg12798194,cg12815355,cg12816748,cg12845756,cg12858577,cg12896318,cg12943082,cg12961889,cg12964469,cg13004605,cg13015039,cg13036223,cg13058541,cg13074526,cg13121670,cg13136721,cg13147785,cg13188283,cg13202585,cg13235087,cg13250067,cg13291410,cg13297827,cg13327258,cg13381207,cg13408957,cg13417632,cg13477627,cg13499773,cg13504812,cg13520475,cg13562929,cg13564933,cg13575071,cg13582457,cg13622587,cg13785928,cg13803195,cg13804848,cg13855717,cg13920856,cg13951223,cg13958625,cg13980743,cg13989290,cg14001239,cg14004768,cg14009473,cg14010002,cg14021192,cg14024328,cg14092571,cg14102494,cg14178705,cg14247180,cg14287443,cg14296729,cg14306023,cg14308648,cg14316339,cg14316368,cg14332403,cg14398247,cg14451711,cg14482998,cg14483724,cg14507634,cg14520941,cg14522790,cg14530143,cg14560022,cg14576962,cg14602393,cg14621698,cg14646094,cg14648161,cg14664628,cg14667799,cg14700153,cg14712100,cg14716311,cg14779090,cg14798310,cg14807428,cg14825688,cg14827090,cg14829360,cg14834949,cg14835473,cg14853169,cg14882082,cg14884039,cg14940396,cg14950747,cg14986012,cg15001547,cg15026715,cg15043341,cg15063310,cg15087907,cg15112803,cg15132183,cg15146122,cg15146515,cg15148371,cg15168497,cg15195433,cg15201466,cg15217637,cg15231004,cg15244436,cg15272654,cg15287806,cg15292009,cg15317982,cg15330654,cg15338227,cg15358690,cg15405652,cg15453257,cg15472728,cg15483813,cg15487877,cg15505543,cg15591803,cg15664640,cg15696309,cg15710130,cg15715852,cg15738933,cg15754630,cg15755568,cg15790037,cg15793280,cg15818696,cg15824017,cg15831967,cg15836225,cg15845156,cg15860039,cg15876825,cg15890932,cg15903571,cg15974150,cg15974827,cg15982261,cg15989981,cg16017130,cg16052510,cg16087345,cg16091142,cg16093786,cg16102283,cg16124601,cg16149943,cg16159152,cg16205008,cg16233136,cg16239717,cg16256615,cg16274597,cg16274899,cg16287880,cg16320783,cg16327482,cg16386036,cg16404259,cg16414821,cg16427703,cg16428517,cg16430601,cg16480258,cg16486109,cg16496269,cg16502826,cg16510983,cg16511985,cg16533245,cg16554627,cg16558208,cg16576052,cg16596070,cg16597425,cg16619994,cg16648971,cg16674267,cg16680237,cg16681516,cg16693012,cg16747321,cg16752125,cg16791601,cg16795295,cg16862695,cg16875711,cg16880583,cg16892887,cg16914870,cg16930254,cg16944218,cg16959075,cg16976594,cg16977147,cg16990280,cg16997265,cg17016894,cg17067942,cg17071301,cg17075019,cg17104512,cg17128237,cg17152266,cg17163976,cg17168836,cg17228962,cg17231980,cg17360854,cg17401724,cg17415650,cg17417926,cg17425144,cg17432061,cg17435445,cg17477273,cg17484874,cg17516427,cg17519011,cg17526357,cg17536071,cg17542650,cg17638507,cg17642057,cg17649445,cg17653955,cg17688768,cg17726105,cg17733482,cg17751646,cg17797106,cg17807001,cg17823430,cg17847044,cg17867848,cg17938476,cg17970341,cg17987483,cg17997358,cg18019280,cg18022707,cg18060965,cg18104539,cg18116554,cg18117039,cg18120489,cg18120825,cg18174702,cg18210619,cg18233390,cg18259342,cg18266414,cg18312398,cg18366541,cg18367433,cg18394614,cg18417061,cg18436246,cg18459205,cg18485839,cg18512352,cg18548199,cg18556129,cg18592195,cg18603577,cg18635278,cg18637935,cg18684993,cg18716014,cg18735402,cg18758622,cg18761958,cg18763639,cg18770264,cg18814616,cg18815117,cg18915170,cg18969117,cg18989937,cg19014289,cg19027850,cg19060557,cg19098606,cg19226230,cg19275309,cg19286672,cg19318889,cg19350358,cg19391854,cg19401444,cg19413042,cg19425807,cg19428905,cg19434904,cg19435526,cg19449943,cg19452184,cg19494761,cg19500155,cg19525546,cg19528760,cg19570618,cg19587434,cg19590737,cg19610905,cg19645788,cg19687457,cg19727803,cg19729930,cg19743168,cg19765378,cg19784622,cg19825589,cg19836471,cg19856934,cg19859756,cg19897017,cg19930203,cg19992453,cg19997662,cg20007702,cg20026466,cg20167471,cg20188733,cg20211362,cg20239369,cg20239381,cg20268460,cg20277977,cg20278840,cg20360009,cg20416874,cg20442982,cg20448089,cg20450318,cg20496928,cg20515672,cg20516364,cg20526548,cg20544437,cg20549261,cg20589982,cg20627754,cg20676887,cg20681671,cg20700740,cg20723705,cg20735041,cg20748132,cg20761395,cg20788021,cg20803587,cg20813759,cg20855001,cg20929387,cg20983954,cg20988587,cg21000132,cg21050282,cg21101883,cg21106988,cg21165793,cg21167502,cg21194808,cg21213154,cg21321148,cg21406002,cg21442419,cg21466736,cg21507780,cg21529591,cg21550016,cg21555445,cg21565972,cg21585512,cg21610815,cg21616243,cg21629986,cg21649336,cg21690505,cg21699342,cg21737020,cg21756947,cg21786191,cg21815063,cg21825059,cg21978135,cg22116961,cg22145805,cg22170801,cg22194631,cg22229551,cg22237859,cg22279294,cg22281494,cg22316575,cg22336359,cg22438380,cg22503308,cg22511605,cg22538778,cg22667358,cg22749365,cg22789388,cg22795307,cg22802439,cg22808839,cg22857025,cg22875243,cg22887845,cg22906955,cg22970786,cg22978763,cg22989813,cg23093090,cg23110005,cg23132872,cg23160569,cg23172293,cg23176889,cg23192553,cg23206873,cg23214249,cg23221603,cg23229309,cg23230773,cg23244877,cg23249839,cg23271998,cg23296006,cg23363758,cg23429235,cg23450586,cg23512275,cg23528237,cg23530333,cg23574427,cg23575107,cg23600500,cg23605961,cg23625390,cg23669063,cg23684399,cg23718147,cg23760594,cg23768894,cg23806703,cg23881458,cg23884120,cg23948372,cg23959705,cg23973274,cg23993005,cg24006715,cg24013909,cg24064224,cg24068032,cg24134472,cg24138040,cg24143510,cg24160574,cg24165102,cg24186732,cg24250820,cg24256068,cg24260931,cg24296847,cg24299229,cg24302354,cg24334037,cg24341515,cg24343524,cg24345423,cg24384713,cg24386456,cg24425628,cg24477401,cg24500398,cg24521811,cg24578937,cg24588859,cg24604552,cg24643057,cg24671288,cg24699150,cg24706564,cg24710020,cg24749015,cg24760567,cg24772240,cg24846343,cg24928023,cg24949115,cg24955191,cg24977335,cg24984350,cg24998002,cg25005923,cg25072359,cg25075347,cg25132957,cg25201537,cg25219661,cg25273343,cg25326690,cg25394960,cg25421660,cg25457927,cg25509621,cg25515197,cg25526005,cg25528199,cg25559122,cg25570222,cg25605277,cg25639566,cg25647583,cg25656098,cg25673636,cg25722880,cg25733957,cg25735823,cg25757017,cg25763538,cg25793399,cg25805675,cg25821040,cg25932599,cg25935754,cg25966812,cg25979148,cg26044108,cg26165212,cg26203136,cg26233866,cg26239698,cg26305042,cg26311454,cg26332985,cg26336701,cg26381678,cg26384385,cg26433444,cg26468248,cg26472938,cg26505707,cg26539522,cg26556624,cg26561844,cg26594514,cg26607553,cg26611278,cg26641935,cg26651840,cg26689441,cg26690318,cg26690501,cg26773791,cg26786172,cg26809488,cg26850624,cg26857135,cg26881513,cg26923035,cg26987584,cg26996911,cg26999053,cg27008438,cg27017357,cg27038144,cg27092297,cg27113856,cg27130493,cg27147322,cg27155168,cg27160886,cg27209610,cg27224372,cg27251463,cg27297190,cg27326882,cg27345945,cg27354028,cg27367696,cg27373749,cg27396192,cg27398070,cg27400746,cg27424057,cg27439795,cg27445134,cg27449804,cg27482129,cg27511824,cg27534772,cg27535885,cg27543741,cg27570637,cg27577782,cg27585074,cg27587439,cg27612889,cg27617335,cg27624334,cg27631724,cg27656400,ch.1.3056292F	E117	0.517
1.928	0.0385	E117 HeLa-S3 Cervical Carcinoma	Cervix	EnhG	erc2-chromatin15state-all-files/E117_6_EnhG.bed	cg00069417,cg00817464,cg01324539,cg01354510,cg01378222,cg02991925,cg03303475,cg03384294,cg03387510,cg03480383,cg03957109,cg04132472,cg04243292,cg04332058,cg04424696,cg04922576,cg06641503,cg07024907,cg08148697,cg08149859,cg08212070,cg08361380,cg08906930,cg09622076,cg09796270,cg09836616,cg10099957,cg10397419,cg10705523,cg11181330,cg11520834,cg12201850,cg12409515,cg12430027,cg13188795,cg13452738,cg14557415,cg15368872,cg16451402,cg16505953,cg17419461,cg17437261,cg17555102,cg17843510,cg18273401,cg18421367,cg18707723,cg19459178,cg19489172,cg19623359,cg21497246,cg21523688,cg21930061,cg22687902,cg22911054,cg23840010,cg23978866,cg24150528,cg24589936,cg24839871,cg25098793,cg25344376,cg26592283,cg26618699,cg27130406,cg27366882,cg27460135,cg27539806	E117	1
9.663	1.59e-30	E117 HeLa-S3 Cervical Carcinoma	Cervix	Enh	erc2-chromatin15state-all-files/E117_7_Enh.bed	cg00048149,cg00057667,cg00114132,cg00122614,cg00130102,cg00169019,cg00171729,cg00206463,cg00216549,cg00230967,cg00235562,cg00237512,cg00255286,cg00263426,cg00275665,cg00277334,cg00295879,cg00303259,cg00319839,cg00372589,cg00398048,cg00423771,cg00441403,cg00460463,cg00469497,cg00505606,cg00512337,cg00552271,cg00562132,cg00567211,cg00583046,cg00591660,cg00623119,cg00625303,cg00635294,cg00657389,cg00691249,cg00796973,cg00813993,cg00840927,cg00846297,cg00962000,cg00990977,cg01003021,cg01044025,cg01062113,cg01069965,cg01094920,cg01097406,cg01102307,cg01121063,cg01181898,cg01256391,cg01256987,cg01284858,cg01292856,cg01294757,cg01303236,cg01307606,cg01314165,cg01315201,cg01316532,cg01346077,cg01360936,cg01376180,cg01394847,cg01427815,cg01485708,cg01496075,cg01527666,cg01534799,cg01540380,cg01553584,cg01571842,cg01588581,cg01594685,cg01612824,cg01627594,cg01640363,cg01693174,cg01697026,cg01707594,cg01732120,cg01733572,cg01736264,cg01754719,cg01796228,cg01806741,cg01819912,cg01859228,cg01984146,cg02021485,cg02044161,cg02046562,cg02067882,cg02068596,cg02097152,cg02102945,cg02180507,cg02187712,cg02193956,cg02248514,cg02259246,cg02259649,cg02284014,cg02285386,cg02290008,cg02393380,cg02432467,cg02455706,cg02464551,cg02482571,cg02536721,cg02538305,cg02559928,cg02582338,cg02582734,cg02635726,cg02657611,cg02733803,cg02738086,cg02756056,cg02827087,cg02838443,cg02848961,cg02866122,cg02874061,cg02992311,cg03050188,cg03080639,cg03156008,cg03168508,cg03190578,cg03285229,cg03293050,cg03294252,cg03316750,cg03347163,cg03362174,cg03370451,cg03395019,cg03446427,cg03453374,cg03460350,cg03466977,cg03537236,cg03541331,cg03552929,cg03556021,cg03572680,cg03594083,cg03596178,cg03647861,cg03693486,cg03694391,cg03714609,cg03738400,cg03812784,cg03885343,cg03895221,cg03983498,cg04025535,cg04041654,cg04078292,cg04100322,cg04111102,cg04204411,cg04236664,cg04246113,cg04252942,cg04282141,cg04335311,cg04370226,cg04385220,cg04406400,cg04413036,cg04424002,cg04429609,cg04434255,cg04435807,cg04448141,cg04460567,cg04471192,cg04487274,cg04560015,cg04564805,cg04626686,cg04648402,cg04662153,cg04682580,cg04692156,cg04698475,cg04718689,cg04746287,cg04753836,cg04776727,cg04807974,cg04813711,cg04841989,cg04858960,cg04932937,cg04942655,cg04948744,cg04982054,cg05007098,cg05036103,cg05038676,cg05041125,cg05047713,cg05048928,cg05084668,cg05174855,cg05194412,cg05206802,cg05255112,cg05288346,cg05370838,cg05377824,cg05378572,cg05385477,cg05424606,cg05506959,cg05628927,cg05638439,cg05641722,cg05651185,cg05786348,cg05868365,cg05878887,cg05894494,cg05903274,cg05937896,cg05971934,cg06016189,cg06027584,cg06081988,cg06085042,cg06087988,cg06089008,cg06119389,cg06159181,cg06160413,cg06162644,cg06211243,cg06231724,cg06287003,cg06300469,cg06305962,cg06318013,cg06335515,cg06361114,cg06419239,cg06492412,cg06521149,cg06563713,cg06634845,cg06642677,cg06645081,cg06686712,cg06793325,cg06823220,cg06864431,cg06883875,cg06897724,cg06912964,cg06917015,cg06917998,cg06923291,cg06945627,cg06993952,cg07003097,cg07015354,cg07046120,cg07199758,cg07240190,cg07252394,cg07309527,cg07346904,cg07368817,cg07369270,cg07371747,cg07389228,cg07404979,cg07425571,cg07438401,cg07451762,cg07480608,cg07509979,cg07510085,cg07536708,cg07543487,cg07559992,cg07570630,cg07578130,cg07600064,cg07633666,cg07661660,cg07679836,cg07684457,cg07687480,cg07747785,cg07774612,cg07776590,cg07797709,cg07853397,cg07895576,cg07908924,cg07923656,cg07943106,cg08070646,cg08081727,cg08098264,cg08123158,cg08130307,cg08139206,cg08139264,cg08139543,cg08140459,cg08187501,cg08223699,cg08227081,cg08257579,cg08295671,cg08319489,cg08432053,cg08435386,cg08441822,cg08446038,cg08511297,cg08526264,cg08558259,cg08586979,cg08630212,cg08662732,cg08714901,cg08733291,cg08783616,cg08804725,cg08827346,cg08860954,cg08861968,cg08894532,cg08927844,cg08955448,cg08971049,cg08979494,cg09000155,cg09007894,cg09017864,cg09067459,cg09075484,cg09105041,cg09118371,cg09129590,cg09132725,cg09147119,cg09167414,cg09179589,cg09203789,cg09274988,cg09306362,cg09319634,cg09322349,cg09322534,cg09337911,cg09345355,cg09456493,cg09483595,cg09507567,cg09509877,cg09539739,cg09552240,cg09552892,cg09553554,cg09586924,cg09626299,cg09657337,cg09684429,cg09688127,cg09690918,cg09699896,cg09738418,cg09754225,cg09762582,cg09785550,cg09799186,cg09822812,cg09830162,cg09847541,cg09848303,cg09856107,cg09887367,cg09944012,cg10010176,cg10055154,cg10059540,cg10091775,cg10130564,cg10138206,cg10207850,cg10230957,cg10233674,cg10246903,cg10442549,cg10474158,cg10546447,cg10560245,cg10611692,cg10762744,cg10774331,cg10778915,cg10791984,cg10833838,cg10843707,cg10873538,cg10884620,cg10931237,cg10985371,cg10988251,cg10992024,cg10994090,cg11002709,cg11035003,cg11169344,cg11294488,cg11302988,cg11336768,cg11347165,cg11366775,cg11394361,cg11402205,cg11486865,cg11553153,cg11637084,cg11664048,cg11676032,cg11678739,cg11679609,cg11680220,cg11682661,cg11688093,cg11699040,cg11701819,cg11729779,cg11817804,cg11820913,cg11827190,cg11832395,cg11858499,cg11881660,cg11905045,cg11979295,cg12087004,cg12101479,cg12147346,cg12160664,cg12182186,cg12192113,cg12198977,cg12365402,cg12366978,cg12447911,cg12483005,cg12488919,cg12491643,cg12538313,cg12548730,cg12550570,cg12575181,cg12640565,cg12643970,cg12666435,cg12709329,cg12715330,cg12742820,cg12742958,cg12771741,cg12797990,cg12854167,cg12857541,cg12927716,cg12947132,cg12952529,cg13016924,cg13044052,cg13045193,cg13060500,cg13093934,cg13117173,cg13123165,cg13123656,cg13162088,cg13216216,cg13279811,cg13370086,cg13378649,cg13391479,cg13419774,cg13427897,cg13516755,cg13576669,cg13626825,cg13651328,cg13674437,cg13696807,cg13699412,cg13816228,cg13862557,cg13885867,cg13894848,cg13916421,cg13916716,cg13996401,cg14020803,cg14022616,cg14055312,cg14074710,cg14076183,cg14118280,cg14121381,cg14222615,cg14229348,cg14231073,cg14231880,cg14234990,cg14246207,cg14248031,cg14329285,cg14343337,cg14346872,cg14372120,cg14375890,cg14418922,cg14460198,cg14484069,cg14678088,cg14679346,cg14733372,cg14793586,cg14812222,cg14828019,cg14833957,cg14920026,cg14969094,cg14989316,cg15002204,cg15027266,cg15033269,cg15042778,cg15070536,cg15113785,cg15136687,cg15156584,cg15241708,cg15353176,cg15391151,cg15421532,cg15448681,cg15451537,cg15479262,cg15495949,cg15505276,cg15514307,cg15522716,cg15563420,cg15618908,cg15685223,cg15692113,cg15735316,cg15781784,cg15823649,cg15824435,cg15838553,cg15871951,cg15927328,cg15935860,cg15962507,cg16018488,cg16035152,cg16043523,cg16060189,cg16107273,cg16127514,cg16136290,cg16187261,cg16215705,cg16240755,cg16405432,cg16463941,cg16528125,cg16544318,cg16549809,cg16560420,cg16578485,cg16579702,cg16619095,cg16627836,cg16663209,cg16677845,cg16726577,cg16744238,cg16752482,cg16755494,cg16831933,cg16836719,cg16843841,cg16870839,cg16949228,cg17002670,cg17008962,cg17012439,cg17059388,cg17071566,cg17144790,cg17175521,cg17212304,cg17218818,cg17261469,cg17300237,cg17309322,cg17330843,cg17390106,cg17443007,cg17457703,cg17474786,cg17499935,cg17519280,cg17778439,cg17839166,cg17846098,cg17879133,cg17887794,cg17939935,cg17988372,cg18020491,cg18054230,cg18082583,cg18088723,cg18126320,cg18141722,cg18155210,cg18169661,cg18177731,cg18183774,cg18230093,cg18375707,cg18422575,cg18427091,cg18436774,cg18529726,cg18605382,cg18639142,cg18650994,cg18672030,cg18706184,cg18830919,cg18851133,cg18861547,cg18885540,cg18892128,cg18906360,cg18918891,cg18932008,cg18938459,cg19046580,cg19071246,cg19087171,cg19099545,cg19115882,cg19126025,cg19168482,cg19200197,cg19290139,cg19300195,cg19328797,cg19334801,cg19359656,cg19406481,cg19460792,cg19491776,cg19502355,cg19509663,cg19554569,cg19560798,cg19608286,cg19663498,cg19685528,cg19695521,cg19740012,cg19743197,cg19753435,cg19782880,cg19788186,cg19805943,cg19900235,cg19908114,cg19936812,cg20010264,cg20028981,cg20048045,cg20063450,cg20151452,cg20250015,cg20273704,cg20299559,cg20318233,cg20329620,cg20343822,cg20378921,cg20387843,cg20485607,cg20535653,cg20670909,cg20695627,cg20788478,cg20795118,cg20824970,cg20847228,cg20851540,cg20880067,cg20990011,cg21016445,cg21048688,cg21049825,cg21130236,cg21138405,cg21202649,cg21209552,cg21265528,cg21404557,cg21556904,cg21600611,cg21676740,cg21767434,cg21790991,cg21795156,cg21853334,cg21868348,cg21910673,cg21945520,cg22006593,cg22016779,cg22110654,cg22127309,cg22169053,cg22276401,cg22334548,cg22370094,cg22404934,cg22429911,cg22450531,cg22489759,cg22572071,cg22594201,cg22605323,cg22621390,cg22670675,cg22676075,cg22718487,cg22737448,cg22745223,cg22786090,cg22880423,cg22991152,cg23046154,cg23149302,cg23204512,cg23245237,cg23251790,cg23261809,cg23307143,cg23315892,cg23323150,cg23325304,cg23416621,cg23440142,cg23451194,cg23492779,cg23506940,cg23530561,cg23567627,cg23590709,cg23603793,cg23608075,cg23652363,cg23697825,cg23704150,cg23777943,cg23808165,cg23881405,cg23905606,cg23967357,cg24178897,cg24182508,cg24209115,cg24218626,cg24283270,cg24303303,cg24367125,cg24372455,cg24383033,cg24419071,cg24451117,cg24453118,cg24526136,cg24537942,cg24553651,cg24557027,cg24557305,cg24607653,cg24610790,cg24627621,cg24629297,cg24656388,cg24673385,cg24718386,cg24746938,cg24754689,cg24760696,cg24768821,cg24770031,cg24794625,cg24796450,cg24807198,cg24826020,cg24845998,cg24859127,cg24865315,cg24916757,cg24939380,cg24949191,cg24959793,cg25066655,cg25071886,cg25075664,cg25099965,cg25104066,cg25106071,cg25120210,cg25222129,cg25223140,cg25235344,cg25241256,cg25259712,cg25298410,cg25382128,cg25542067,cg25602520,cg25606969,cg25620989,cg25651118,cg25736002,cg25736692,cg25755851,cg25759020,cg25799589,cg25854298,cg25969472,cg25981343,cg25996647,cg26105649,cg26142999,cg26159735,cg26179400,cg26183482,cg26212420,cg26221442,cg26237810,cg26255634,cg26275848,cg26314869,cg26363039,cg26392924,cg26428432,cg26475774,cg26515213,cg26581860,cg26615853,cg26665444,cg26708214,cg26783306,cg26815032,cg26838949,cg26850117,cg26853458,cg26899598,cg26938255,cg26945880,cg27001282,cg27042782,cg27188994,cg27213416,cg27241394,cg27250486,cg27286054,cg27290494,cg27295467,cg27303578,cg27331548,cg27334542,cg27347036,cg27425700,cg27450890,cg27450894,cg27507580,cg27565232,cg27601188,cg27621587,cg27643470,cg27647255	E117	6.17e-28
0.133	0.5	E117 HeLa-S3 Cervical Carcinoma	Cervix	ZNF-Rpts	erc2-chromatin15state-all-files/E117_8_ZNF-Rpts.bed	cg00383796,cg01464707,cg07228443,cg10507754,cg12400121,cg14422338,cg20012315,cg21315874,cg23916352	E117	1
-4.392	1	E117 HeLa-S3 Cervical Carcinoma	Cervix	Het	erc2-chromatin15state-all-files/E117_9_Het.bed	cg01145910,cg02334098,cg02383674,cg03094675,cg04300162,cg04498390,cg05856428,cg10117361,cg14146740,cg18027781,cg18765799,cg19907443,cg20118020,cg23316312,cg23358479,cg23422044,cg25318976,cg26102195	E117	1
-0.473	0.746	E117 HeLa-S3 Cervical Carcinoma	Cervix	TssBiv	erc2-chromatin15state-all-files/E117_10_TssBiv.bed	cg03265642,cg07697733,cg20488820,cg20628663	E117	1
0.59	0.337	E117 HeLa-S3 Cervical Carcinoma	Cervix	BivFlnk	erc2-chromatin15state-all-files/E117_11_BivFlnk.bed	cg00141366,cg08665416,cg22462835,cg22579624,cg24459371	E117	1
-1.051	0.91	E117 HeLa-S3 Cervical Carcinoma	Cervix	EnhBiv	erc2-chromatin15state-all-files/E117_12_EnhBiv.bed	cg16462006,cg20291244	E117	1
-3.887	1	E117 HeLa-S3 Cervical Carcinoma	Cervix	ReprPC	erc2-chromatin15state-all-files/E117_13_ReprPC.bed	cg00050618,cg00139242,cg00298025,cg00332067,cg00549475,cg00744739,cg00775293,cg01018864,cg01119319,cg01317862,cg01373059,cg01554751,cg01646461,cg01663696,cg01739960,cg01801443,cg02005490,cg02102456,cg02122367,cg02311588,cg02334877,cg02411443,cg02450219,cg02478762,cg02576414,cg02685365,cg02853801,cg02870189,cg03024356,cg03030267,cg03093786,cg03365937,cg03421104,cg03862943,cg03882355,cg03885818,cg04096305,cg04110105,cg04195343,cg04266202,cg04296842,cg04361749,cg04541146,cg04551581,cg04703620,cg04955485,cg04988978,cg05308979,cg05465134,cg05559279,cg05701388,cg05760192,cg05814654,cg05902108,cg05931995,cg06318270,cg06451649,cg06467600,cg06557421,cg06639544,cg06744044,cg06789856,cg06849501,cg06852298,cg07008989,cg07173760,cg07318145,cg07468101,cg07529716,cg07717704,cg07723599,cg08055289,cg08058156,cg08159502,cg08584144,cg08684991,cg08808795,cg08911638,cg09249803,cg09618407,cg09763790,cg10002807,cg10047041,cg10081086,cg10146727,cg10278454,cg10283182,cg10483660,cg11010607,cg11078875,cg11241579,cg11339907,cg11346718,cg11472631,cg11705311,cg11731221,cg11904912,cg11985321,cg12040750,cg12081030,cg12131866,cg12765567,cg13296839,cg13303928,cg13458301,cg13648527,cg14327698,cg14614689,cg14927357,cg15121445,cg15375321,cg15788095,cg15856489,cg16004875,cg16420340,cg16455187,cg16498913,cg16523158,cg16619008,cg16622471,cg16719409,cg16781264,cg16858587,cg17055322,cg17327848,cg17451484,cg17690034,cg17801864,cg17874109,cg18009322,cg18109665,cg18450905,cg18498871,cg18806980,cg18953068,cg19702880,cg19978674,cg20190922,cg20233764,cg20285470,cg20553004,cg20963059,cg22386492,cg22494876,cg22514112,cg22603562,cg22643110,cg22752492,cg23039636,cg23291271,cg23350747,cg23506391,cg23602909,cg23606925,cg23621222,cg23731184,cg24206537,cg24971912,cg25202593,cg25248445,cg25304136,cg25560215,cg25998278,cg26029667,cg26087659,cg26117369,cg26168224,cg26658343,cg26732808,cg26862554,cg27015385,cg27253336,cg27337122,cg27618369,cg27623937	E117	1
-0.58	0.872	E117 HeLa-S3 Cervical Carcinoma	Cervix	ReprPCWk	erc2-chromatin15state-all-files/E117_14_ReprPCWk.bed	cg00017578,cg00047081,cg00052903,cg00057722,cg00078121,cg00080423,cg00088916,cg00166667,cg00169354,cg00171154,cg00243661,cg00256380,cg00258809,cg00264384,cg00301762,cg00310588,cg00311629,cg00332659,cg00346898,cg00375025,cg00386141,cg00422578,cg00425017,cg00429726,cg00466402,cg00479501,cg00485202,cg00509207,cg00509485,cg00517612,cg00545773,cg00591994,cg00597918,cg00601890,cg00641052,cg00690280,cg00700412,cg00712799,cg00722041,cg00722834,cg00732378,cg00791548,cg00792688,cg00792751,cg00793104,cg00832546,cg00836200,cg00850481,cg00858294,cg00862123,cg00908271,cg00934045,cg00939682,cg00971332,cg00983912,cg00984214,cg00999904,cg01006371,cg01044637,cg01072076,cg01109643,cg01148073,cg01156747,cg01165022,cg01187798,cg01221157,cg01300495,cg01309395,cg01330741,cg01362149,cg01364137,cg01379092,cg01384554,cg01427108,cg01464515,cg01476442,cg01497892,cg01517654,cg01555000,cg01567173,cg01647834,cg01649465,cg01694173,cg01701183,cg01702330,cg01726808,cg01766873,cg01795421,cg01835962,cg01893815,cg01899600,cg01934258,cg01934756,cg02000275,cg02009395,cg02011124,cg02068361,cg02088237,cg02141393,cg02143350,cg02147041,cg02150262,cg02217176,cg02218675,cg02237368,cg02251859,cg02274974,cg02344895,cg02363750,cg02372613,cg02379760,cg02380535,cg02403198,cg02439077,cg02458521,cg02461417,cg02467435,cg02519452,cg02540858,cg02550226,cg02562448,cg02563541,cg02567476,cg02586852,cg02604346,cg02632109,cg02656594,cg02659355,cg02677897,cg02692893,cg02694170,cg02697348,cg02701505,cg02731824,cg02759829,cg02787737,cg02815835,cg02888701,cg02893585,cg02898994,cg02947253,cg02968407,cg02976475,cg02983090,cg03088913,cg03089686,cg03095982,cg03148241,cg03162092,cg03187125,cg03208942,cg03240473,cg03267220,cg03267470,cg03300596,cg03316062,cg03324884,cg03329597,cg03338325,cg03361579,cg03369599,cg03372526,cg03416601,cg03424262,cg03426225,cg03432241,cg03526776,cg03533256,cg03538236,cg03548384,cg03562855,cg03575556,cg03589715,cg03594311,cg03643505,cg03648457,cg03651581,cg03655237,cg03660162,cg03671207,cg03688324,cg03756705,cg03780486,cg03780653,cg03796177,cg03802054,cg03830781,cg03874608,cg03880756,cg03881738,cg03899510,cg03902505,cg03913223,cg03917492,cg03942471,cg03963250,cg03974188,cg03987748,cg03999688,cg04022888,cg04055096,cg04063708,cg04085998,cg04195858,cg04213746,cg04223842,cg04227949,cg04260590,cg04269510,cg04296635,cg04307107,cg04316941,cg04360053,cg04371749,cg04386222,cg04390655,cg04461219,cg04462132,cg04463386,cg04542978,cg04553112,cg04635280,cg04673596,cg04691233,cg04722955,cg04729578,cg04742143,cg04749840,cg04756853,cg04759999,cg04766618,cg04784266,cg04790169,cg04822548,cg04902968,cg04913265,cg04926727,cg04936238,cg04938738,cg04954225,cg05013284,cg05014690,cg05025605,cg05040360,cg05047156,cg05099708,cg05131771,cg05136000,cg05143880,cg05149093,cg05160879,cg05164961,cg05170449,cg05183671,cg05185634,cg05236960,cg05245491,cg05254646,cg05256481,cg05276373,cg05323448,cg05355094,cg05358544,cg05358575,cg05411679,cg05449190,cg05474353,cg05504820,cg05549638,cg05579559,cg05589046,cg05606878,cg05624017,cg05643776,cg05647013,cg05650511,cg05686467,cg05715076,cg05719612,cg05818605,cg05841700,cg05846633,cg05873137,cg05928362,cg05938633,cg05942817,cg05947481,cg05952475,cg05958252,cg05962755,cg05970438,cg05981379,cg05989248,cg05992628,cg05992904,cg06017143,cg06045463,cg06048309,cg06085204,cg06090684,cg06101324,cg06130787,cg06142324,cg06144718,cg06166970,cg06182722,cg06191042,cg06193597,cg06206426,cg06207961,cg06221963,cg06245352,cg06265050,cg06312816,cg06341590,cg06347896,cg06353655,cg06375328,cg06425615,cg06450820,cg06459104,cg06465011,cg06467775,cg06470727,cg06479520,cg06498302,cg06543101,cg06545409,cg06618686,cg06634504,cg06645674,cg06665776,cg06681532,cg06717522,cg06721486,cg06730250,cg06737308,cg06747288,cg06755062,cg06770995,cg06797478,cg06825512,cg06825886,cg06917867,cg06931898,cg06957181,cg06959052,cg06965198,cg07002226,cg07015368,cg07065735,cg07083761,cg07131374,cg07131413,cg07136029,cg07136909,cg07150038,cg07236652,cg07249765,cg07253692,cg07326602,cg07423050,cg07439657,cg07442244,cg07462577,cg07501125,cg07504442,cg07506560,cg07507114,cg07517476,cg07545846,cg07555724,cg07581883,cg07585417,cg07593434,cg07599881,cg07603100,cg07603357,cg07654263,cg07675998,cg07685102,cg07719786,cg07732331,cg07739340,cg07750604,cg07796016,cg07799223,cg07803582,cg07806394,cg07809909,cg07810282,cg07820548,cg07835953,cg07882345,cg07959747,cg07962162,cg07984904,cg08017756,cg08025562,cg08070419,cg08079935,cg08097548,cg08160623,cg08164795,cg08173434,cg08187425,cg08196608,cg08243827,cg08246428,cg08255017,cg08259012,cg08269402,cg08279665,cg08308162,cg08333283,cg08406722,cg08461752,cg08512188,cg08527847,cg08560544,cg08594816,cg08608053,cg08681864,cg08710349,cg08723318,cg08761308,cg08762424,cg08764509,cg08772089,cg08778580,cg08839907,cg08843265,cg08862394,cg08996805,cg08999896,cg09003199,cg09054695,cg09076077,cg09121994,cg09201586,cg09206194,cg09249486,cg09335044,cg09369493,cg09395599,cg09416529,cg09455154,cg09470059,cg09475608,cg09487078,cg09495418,cg09564118,cg09566735,cg09597543,cg09607782,cg09679558,cg09688882,cg09748014,cg09753280,cg09784340,cg09808012,cg09831549,cg09886864,cg09918751,cg09936400,cg09999673,cg10035583,cg10070864,cg10090906,cg10091780,cg10092770,cg10116443,cg10118595,cg10185984,cg10192340,cg10193804,cg10194039,cg10290455,cg10292154,cg10368873,cg10371050,cg10377188,cg10379176,cg10393190,cg10466124,cg10519465,cg10585226,cg10591042,cg10610477,cg10612096,cg10612451,cg10648222,cg10649910,cg10667154,cg10688950,cg10760040,cg10801134,cg10812522,cg10828370,cg10832096,cg10842080,cg10914899,cg10924444,cg10941424,cg11006028,cg11022501,cg11081638,cg11097954,cg11109077,cg11125805,cg11138643,cg11173636,cg11185950,cg11185992,cg11215612,cg11228898,cg11264820,cg11294950,cg11308394,cg11314411,cg11320749,cg11328541,cg11359520,cg11365082,cg11375692,cg11409467,cg11482879,cg11487289,cg11503711,cg11532614,cg11535255,cg11570083,cg11578034,cg11601663,cg11611505,cg11630367,cg11657817,cg11665156,cg11697953,cg11698354,cg11699065,cg11721950,cg11745271,cg11749617,cg11770816,cg11808658,cg11813497,cg11846598,cg11849780,cg11882488,cg11903197,cg11919626,cg11937033,cg11966998,cg11996652,cg12022583,cg12033692,cg12034494,cg12077223,cg12092351,cg12101380,cg12149471,cg12170845,cg12242579,cg12343639,cg12368916,cg12384236,cg12402129,cg12428727,cg12455797,cg12456798,cg12490959,cg12507643,cg12511796,cg12515659,cg12524488,cg12531667,cg12563847,cg12569668,cg12574596,cg12604154,cg12615879,cg12625731,cg12627712,cg12644659,cg12656740,cg12662640,cg12700145,cg12745174,cg12799396,cg12801329,cg12843240,cg12861782,cg12891678,cg12919720,cg12924548,cg12925685,cg12934281,cg12942337,cg12945374,cg12971487,cg13007210,cg13013982,cg13073564,cg13076785,cg13130588,cg13144432,cg13191599,cg13201942,cg13203480,cg13234882,cg13236475,cg13251973,cg13329789,cg13346940,cg13388048,cg13396570,cg13406893,cg13416895,cg13426642,cg13444842,cg13446874,cg13453228,cg13454937,cg13461247,cg13477969,cg13488811,cg13548452,cg13551953,cg13608647,cg13622788,cg13645221,cg13680023,cg13681385,cg13695726,cg13736090,cg13736647,cg13739312,cg13770235,cg13784456,cg13785068,cg13802666,cg13804738,cg13832817,cg13837822,cg13842274,cg13852943,cg13859682,cg13864263,cg13868109,cg13893074,cg13908232,cg13926553,cg13972423,cg13975894,cg13980930,cg13984289,cg14036704,cg14037076,cg14085262,cg14104249,cg14107084,cg14118062,cg14165858,cg14184189,cg14199978,cg14212967,cg14259082,cg14267725,cg14357906,cg14375747,cg14387505,cg14391016,cg14399134,cg14413354,cg14462369,cg14463771,cg14471723,cg14497143,cg14562523,cg14565764,cg14570166,cg14597930,cg14623316,cg14630856,cg14633084,cg14665812,cg14683490,cg14708893,cg14750269,cg14894114,cg14913979,cg14916494,cg14919044,cg14943884,cg14962616,cg14987112,cg15003194,cg15006828,cg15007469,cg15081653,cg15083207,cg15090469,cg15179472,cg15231374,cg15235893,cg15256053,cg15256369,cg15256973,cg15315385,cg15321696,cg15350361,cg15427127,cg15451729,cg15510984,cg15513349,cg15541798,cg15550265,cg15552845,cg15605314,cg15623143,cg15634717,cg15640580,cg15685385,cg15774773,cg15779321,cg15805567,cg15814747,cg15819396,cg15844800,cg15985703,cg15997315,cg16039142,cg16050799,cg16053012,cg16069940,cg16099031,cg16117710,cg16160244,cg16164607,cg16273303,cg16273497,cg16294280,cg16302916,cg16306546,cg16328549,cg16345566,cg16348638,cg16386110,cg16410186,cg16412573,cg16460462,cg16510070,cg16534399,cg16543958,cg16545438,cg16562712,cg16596106,cg16644485,cg16673149,cg16692277,cg16763301,cg16848154,cg16888559,cg16890091,cg16911214,cg16958667,cg16999125,cg17030437,cg17057439,cg17089917,cg17119170,cg17242981,cg17289084,cg17290000,cg17291251,cg17300220,cg17319307,cg17334536,cg17372245,cg17391194,cg17416565,cg17430681,cg17450004,cg17464069,cg17479245,cg17479898,cg17499490,cg17514199,cg17539402,cg17574877,cg17592940,cg17602168,cg17624339,cg17629820,cg17640745,cg17693183,cg17713488,cg17715556,cg17716664,cg17718377,cg17811589,cg17840997,cg17884856,cg17906322,cg17924899,cg17972361,cg17999327,cg18003427,cg18028222,cg18062025,cg18100045,cg18122103,cg18157012,cg18161711,cg18163452,cg18180276,cg18183701,cg18199992,cg18200150,cg18202440,cg18213661,cg18217832,cg18225955,cg18249108,cg18360873,cg18363911,cg18372467,cg18406554,cg18440523,cg18476689,cg18496131,cg18499899,cg18535167,cg18561199,cg18574298,cg18607580,cg18622418,cg18629013,cg18662080,cg18734320,cg18753646,cg18776616,cg18808259,cg18926594,cg18938313,cg19005640,cg19016296,cg19020602,cg19172017,cg19255465,cg19261050,cg19273378,cg19296262,cg19304003,cg19319725,cg19322602,cg19324313,cg19351627,cg19359550,cg19384394,cg19395089,cg19432846,cg19477706,cg19484995,cg19487450,cg19532402,cg19547124,cg19558933,cg19648711,cg19670723,cg19707326,cg19709608,cg19712573,cg19828846,cg19846457,cg19848529,cg19872222,cg19903156,cg19947112,cg20001810,cg20025701,cg20039073,cg20059914,cg20075914,cg20079753,cg20128998,cg20165914,cg20193665,cg20219808,cg20254120,cg20304530,cg20336915,cg20338478,cg20390237,cg20408253,cg20468586,cg20473420,cg20506807,cg20567766,cg20642115,cg20679096,cg20697399,cg20727124,cg20727729,cg20810993,cg20821424,cg20822028,cg20825817,cg20841811,cg20853467,cg20876010,cg20884417,cg20888094,cg20900540,cg20999004,cg21005828,cg21025142,cg21064891,cg21108841,cg21139150,cg21158431,cg21162828,cg21210496,cg21332277,cg21335556,cg21367769,cg21485152,cg21545535,cg21575706,cg21590385,cg21598751,cg21616031,cg21648391,cg21677920,cg21683651,cg21692246,cg21717644,cg21733367,cg21816996,cg21870499,cg21945894,cg21976957,cg21979972,cg22093306,cg22113540,cg22134718,cg22138597,cg22200774,cg22235661,cg22249250,cg22305209,cg22356347,cg22356541,cg22374924,cg22377166,cg22433758,cg22457886,cg22506343,cg22527572,cg22573746,cg22576682,cg22595443,cg22599996,cg22616525,cg22627212,cg22645574,cg22664993,cg22665096,cg22689904,cg22697516,cg22718308,cg22739554,cg22745143,cg22757362,cg22803477,cg22809653,cg22812614,cg22827324,cg22871233,cg22879476,cg22889425,cg22889768,cg22903908,cg22934246,cg23038520,cg23056271,cg23064556,cg23072099,cg23117727,cg23132611,cg23157375,cg23208836,cg23232755,cg23287679,cg23290556,cg23396177,cg23418857,cg23446046,cg23470828,cg23512531,cg23530543,cg23554685,cg23627990,cg23638766,cg23652442,cg23659062,cg23687269,cg23728201,cg23737927,cg23758345,cg23765086,cg23779514,cg23784549,cg23828283,cg23832814,cg23849099,cg23868054,cg23868480,cg23873996,cg23904453,cg23920097,cg23947928,cg23957609,cg23978723,cg23982638,cg24043747,cg24061431,cg24145739,cg24245216,cg24312580,cg24315629,cg24330955,cg24454932,cg24471990,cg24494155,cg24511711,cg24529858,cg24532083,cg24538382,cg24581311,cg24606065,cg24648986,cg24775773,cg24786174,cg24786369,cg24811805,cg24875288,cg24891312,cg25012583,cg25048816,cg25054961,cg25064860,cg25144913,cg25214924,cg25236277,cg25333422,cg25351196,cg25450806,cg25460341,cg25473950,cg25531488,cg25536137,cg25550425,cg25570410,cg25604565,cg25635251,cg25665636,cg25687179,cg25691326,cg25706552,cg25718735,cg25762006,cg25799291,cg25882873,cg25898963,cg25908778,cg25989392,cg26045740,cg26080737,cg26119421,cg26130581,cg26153234,cg26227119,cg26240274,cg26256560,cg26331247,cg26361533,cg26371521,cg26404880,cg26419494,cg26430901,cg26483574,cg26489750,cg26520055,cg26565078,cg26585320,cg26625863,cg26658509,cg26689666,cg26690915,cg26700422,cg26708920,cg26754664,cg26759740,cg26810690,cg26810908,cg26820563,cg26869723,cg26889586,cg26932889,cg26955290,cg26955980,cg27006541,cg27015215,cg27026202,cg27038139,cg27044881,cg27087243,cg27095718,cg27210354,cg27253783,cg27284194,cg27302051,cg27305037,cg27332136,cg27345534,cg27351239,cg27419639,cg27506074,cg27543334,cg27544384,cg27578501,cg27584826,cg27666049,ch.1.3947147F,ch.3.39438485F	E117	1
-2.322	1	E117 HeLa-S3 Cervical Carcinoma	Cervix	Quies	erc2-chromatin15state-all-files/E117_15_Quies.bed	cg00011345,cg00011794,cg00034769,cg00049066,cg00049729,cg00051200,cg00060956,cg00062776,cg00081940,cg00083937,cg00087182,cg00093057,cg00105475,cg00108722,cg00114569,cg00114966,cg00119460,cg00122854,cg00128774,cg00135293,cg00137951,cg00143527,cg00146437,cg00153311,cg00155732,cg00168783,cg00169121,cg00174508,cg00196170,cg00204512,cg00219626,cg00223043,cg00230316,cg00245150,cg00261912,cg00291837,cg00292029,cg00294562,cg00301631,cg00303740,cg00318989,cg00324827,cg00327330,cg00329080,cg00335607,cg00348168,cg00355806,cg00379830,cg00380780,cg00387212,cg00399407,cg00405699,cg00411901,cg00413030,cg00416386,cg00419220,cg00419680,cg00435616,cg00438774,cg00440797,cg00453602,cg00458322,cg00469284,cg00478892,cg00483256,cg00491675,cg00492362,cg00498772,cg00499668,cg00512459,cg00515669,cg00520135,cg00529236,cg00532936,cg00550955,cg00567448,cg00591068,cg00599130,cg00606578,cg00617568,cg00618323,cg00631329,cg00634315,cg00643864,cg00646813,cg00650833,cg00653784,cg00655788,cg00655913,cg00687962,cg00688946,cg00690460,cg00701064,cg00702593,cg00704796,cg00705808,cg00721416,cg00722225,cg00742025,cg00744233,cg00744902,cg00745823,cg00782443,cg00791764,cg00809267,cg00827016,cg00838259,cg00848607,cg00854392,cg00861041,cg00862443,cg00870514,cg00874746,cg00885602,cg00885851,cg00892208,cg00899964,cg00901878,cg00907752,cg00915092,cg00925087,cg00929254,cg00939486,cg00947581,cg00948470,cg00952029,cg00966245,cg00969251,cg00976081,cg00976128,cg00985040,cg00989296,cg00993370,cg01004859,cg01026233,cg01030404,cg01032589,cg01033574,cg01069451,cg01072015,cg01091514,cg01096847,cg01102740,cg01102856,cg01108642,cg01114486,cg01128127,cg01135591,cg01142396,cg01144889,cg01147727,cg01147810,cg01153613,cg01157496,cg01159559,cg01193555,cg01198434,cg01201512,cg01210952,cg01214817,cg01217350,cg01220592,cg01223463,cg01239044,cg01240318,cg01240823,cg01246566,cg01248801,cg01256026,cg01256665,cg01265431,cg01268286,cg01286365,cg01295631,cg01307684,cg01315465,cg01322412,cg01325496,cg01325820,cg01345055,cg01352551,cg01353073,cg01362247,cg01362696,cg01369914,cg01372059,cg01374397,cg01378456,cg01388757,cg01394884,cg01397395,cg01412419,cg01413809,cg01414857,cg01422293,cg01433488,cg01438403,cg01440648,cg01446219,cg01465323,cg01466166,cg01467481,cg01471240,cg01479738,cg01493522,cg01502373,cg01502535,cg01515427,cg01517571,cg01519017,cg01520402,cg01527307,cg01532746,cg01536355,cg01559152,cg01573556,cg01581872,cg01599674,cg01609658,cg01613557,cg01615050,cg01619045,cg01624173,cg01624560,cg01635063,cg01676680,cg01679043,cg01704651,cg01712079,cg01713201,cg01724150,cg01726073,cg01731777,cg01736680,cg01741372,cg01757068,cg01763383,cg01781567,cg01785398,cg01804452,cg01814130,cg01852637,cg01876670,cg01884057,cg01886893,cg01890197,cg01925633,cg01928545,cg01934777,cg01936481,cg01946850,cg01960128,cg01966760,cg01986263,cg01988233,cg01992893,cg01993732,cg01999399,cg02009189,cg02021288,cg02028179,cg02031561,cg02034951,cg02037349,cg02039967,cg02040590,cg02048377,cg02059896,cg02068255,cg02074763,cg02084211,cg02086690,cg02090877,cg02097254,cg02098413,cg02105856,cg02112289,cg02119848,cg02121951,cg02122327,cg02132783,cg02147617,cg02154914,cg02171206,cg02182110,cg02188862,cg02193238,cg02234048,cg02234613,cg02239282,cg02239677,cg02240159,cg02255186,cg02255297,cg02255887,cg02265619,cg02280486,cg02284980,cg02287436,cg02289752,cg02311337,cg02321620,cg02324703,cg02330328,cg02345556,cg02346797,cg02372905,cg02376097,cg02385848,cg02389566,cg02398106,cg02398342,cg02402740,cg02421172,cg02458846,cg02462282,cg02471915,cg02474109,cg02477246,cg02477299,cg02479473,cg02484746,cg02494665,cg02499121,cg02499139,cg02513547,cg02518394,cg02524777,cg02527881,cg02531794,cg02541630,cg02552255,cg02556313,cg02567839,cg02568619,cg02571636,cg02579389,cg02581615,cg02589986,cg02622254,cg02622601,cg02622782,cg02627599,cg02631007,cg02635677,cg02645295,cg02652003,cg02652575,cg02675527,cg02683324,cg02702538,cg02712322,cg02737765,cg02754929,cg02767663,cg02774390,cg02784464,cg02801388,cg02805354,cg02815692,cg02817203,cg02820040,cg02834447,cg02845569,cg02849511,cg02850422,cg02858288,cg02909738,cg02910054,cg02915865,cg02917128,cg02927249,cg02936035,cg02937080,cg02941286,cg02956522,cg02970458,cg02975889,cg02978058,cg02978139,cg02991924,cg03012946,cg03015225,cg03028786,cg03033729,cg03037856,cg03042792,cg03043822,cg03045231,cg03069098,cg03075662,cg03076240,cg03077842,cg03096107,cg03126765,cg03127349,cg03129042,cg03142002,cg03146733,cg03147074,cg03150042,cg03163525,cg03177642,cg03184884,cg03190769,cg03196329,cg03197032,cg03197663,cg03218323,cg03218584,cg03222990,cg03224396,cg03225882,cg03229961,cg03249457,cg03258508,cg03265418,cg03286742,cg03295710,cg03316149,cg03328201,cg03328374,cg03331207,cg03336694,cg03342868,cg03343083,cg03344380,cg03344433,cg03347694,cg03354898,cg03368155,cg03372174,cg03392041,cg03396247,cg03396939,cg03400349,cg03408129,cg03431571,cg03437883,cg03438754,cg03444122,cg03444505,cg03446165,cg03453999,cg03465399,cg03468524,cg03472880,cg03475307,cg03488840,cg03492924,cg03538480,cg03547924,cg03562770,cg03567706,cg03583022,cg03583463,cg03588583,cg03594801,cg03611147,cg03620565,cg03622314,cg03628310,cg03630672,cg03634822,cg03652561,cg03657973,cg03665785,cg03676578,cg03680873,cg03681057,cg03688771,cg03699952,cg03700457,cg03711207,cg03729936,cg03730703,cg03732541,cg03738217,cg03748593,cg03749182,cg03752800,cg03761895,cg03778669,cg03781727,cg03791150,cg03792522,cg03797139,cg03803474,cg03811081,cg03812309,cg03822389,cg03824275,cg03826059,cg03833429,cg03833465,cg03836171,cg03847432,cg03853586,cg03895540,cg03899912,cg03902135,cg03902220,cg03917489,cg03935731,cg03959838,cg03961133,cg03965223,cg03970915,cg03975200,cg03978269,cg04021733,cg04036640,cg04037038,cg04046247,cg04060051,cg04063896,cg04071552,cg04072301,cg04076286,cg04076328,cg04087185,cg04101031,cg04101934,cg04108406,cg04121561,cg04128524,cg04131969,cg04142929,cg04148237,cg04164924,cg04176532,cg04182912,cg04194678,cg04217577,cg04226952,cg04228305,cg04245305,cg04274356,cg04277114,cg04287854,cg04289385,cg04303330,cg04312130,cg04321303,cg04329172,cg04350563,cg04352242,cg04366440,cg04381865,cg04390734,cg04391588,cg04392232,cg04401763,cg04404125,cg04410715,cg04428374,cg04446345,cg04451570,cg04462898,cg04471037,cg04487205,cg04498082,cg04507598,cg04522596,cg04530015,cg04530948,cg04547002,cg04547393,cg04564515,cg04565261,cg04567334,cg04576298,cg04583074,cg04588473,cg04597991,cg04599612,cg04600792,cg04602284,cg04604514,cg04607844,cg04618327,cg04638710,cg04640729,cg04665273,cg04671386,cg04700217,cg04700648,cg04708601,cg04712314,cg04725336,cg04727866,cg04729852,cg04730103,cg04746649,cg04773268,cg04786304,cg04798303,cg04804726,cg04812164,cg04818594,cg04820491,cg04820762,cg04864453,cg04871875,cg04877737,cg04877820,cg04880374,cg04895001,cg04899361,cg04901598,cg04902443,cg04904030,cg04926904,cg04931184,cg04944491,cg04951086,cg04957903,cg04959694,cg04977856,cg05005343,cg05022532,cg05023826,cg05026324,cg05031931,cg05032293,cg05035280,cg05044213,cg05046666,cg05047537,cg05048676,cg05053343,cg05057452,cg05080940,cg05083469,cg05105276,cg05105906,cg05123047,cg05123646,cg05126044,cg05132306,cg05135175,cg05135972,cg05147273,cg05160751,cg05161682,cg05164181,cg05165482,cg05168133,cg05175599,cg05177637,cg05179921,cg05187193,cg05197508,cg05210480,cg05215830,cg05224206,cg05230511,cg05232865,cg05233441,cg05251573,cg05261824,cg05263029,cg05272550,cg05275075,cg05276956,cg05283379,cg05284064,cg05284776,cg05298696,cg05309399,cg05310760,cg05325313,cg05326358,cg05328761,cg05352972,cg05355301,cg05361366,cg05376542,cg05381300,cg05390927,cg05397857,cg05401590,cg05415606,cg05416345,cg05419581,cg05424090,cg05434674,cg05445490,cg05448404,cg05450034,cg05450563,cg05452084,cg05468953,cg05471323,cg05476318,cg05478392,cg05486907,cg05487787,cg05487895,cg05492442,cg05493549,cg05496603,cg05496900,cg05500930,cg05511755,cg05519516,cg05531421,cg05533447,cg05535202,cg05540472,cg05582046,cg05590130,cg05603539,cg05617050,cg05620169,cg05631513,cg05639678,cg05644947,cg05650161,cg05670219,cg05682333,cg05683785,cg05683857,cg05694292,cg05714111,cg05714155,cg05714729,cg05716544,cg05724257,cg05737778,cg05740244,cg05750031,cg05762432,cg05775895,cg05778324,cg05790038,cg05790077,cg05796863,cg05799317,cg05804949,cg05813673,cg05816879,cg05831441,cg05840412,cg05855065,cg05864683,cg05867245,cg05868942,cg05871802,cg05918057,cg05926435,cg05930586,cg05933765,cg05934796,cg05934824,cg05945274,cg05953364,cg05962382,cg05970577,cg05986041,cg06015599,cg06016645,cg06038358,cg06049597,cg06067393,cg06085518,cg06088623,cg06107159,cg06108549,cg06112816,cg06121262,cg06124883,cg06127205,cg06138931,cg06139006,cg06148154,cg06155710,cg06164804,cg06167037,cg06169135,cg06192961,cg06193043,cg06195379,cg06197517,cg06202614,cg06209491,cg06216090,cg06223926,cg06229024,cg06232075,cg06254768,cg06263939,cg06268137,cg06289320,cg06292624,cg06302806,cg06321741,cg06334697,cg06340812,cg06349264,cg06357945,cg06361072,cg06373584,cg06378617,cg06385383,cg06386426,cg06390459,cg06393589,cg06404080,cg06405219,cg06407657,cg06409423,cg06411838,cg06415712,cg06437446,cg06442372,cg06455422,cg06481993,cg06489993,cg06501964,cg06507260,cg06524124,cg06529643,cg06532338,cg06547386,cg06555230,cg06561607,cg06562172,cg06577139,cg06581830,cg06581938,cg06586602,cg06587443,cg06600936,cg06601836,cg06619939,cg06625640,cg06629120,cg06632402,cg06633413,cg06641522,cg06643318,cg06644310,cg06649471,cg06649546,cg06650235,cg06665322,cg06669700,cg06683487,cg06685724,cg06686725,cg06700905,cg06713796,cg06714440,cg06728013,cg06729434,cg06740209,cg06755741,cg06787310,cg06787622,cg06789686,cg06790244,cg06793461,cg06800398,cg06801957,cg06805080,cg06807043,cg06809965,cg06845718,cg06846640,cg06851354,cg06855803,cg06885757,cg06895218,cg06895831,cg06899274,cg06909274,cg06910114,cg06914581,cg06918359,cg06926377,cg06935794,cg06936155,cg06948242,cg06949439,cg06963182,cg06966240,cg06969206,cg06970082,cg06976285,cg06981712,cg06981781,cg06983508,cg06986596,cg06995699,cg06999654,cg07012243,cg07017615,cg07018435,cg07024984,cg07027502,cg07042489,cg07043025,cg07050011,cg07076836,cg07091607,cg07095347,cg07099588,cg07105421,cg07111415,cg07115032,cg07124719,cg07126263,cg07138437,cg07143303,cg07158505,cg07165715,cg07167827,cg07179663,cg07180422,cg07183361,cg07195621,cg07198752,cg07200038,cg07219303,cg07245558,cg07255004,cg07255446,cg07262873,cg07275757,cg07278844,cg07281419,cg07291065,cg07291417,cg07296473,cg07314298,cg07318830,cg07322925,cg07326720,cg07341534,cg07364631,cg07377017,cg07387310,cg07389463,cg07398839,cg07404221,cg07429087,cg07434284,cg07439611,cg07472354,cg07479906,cg07480301,cg07480446,cg07484727,cg07505049,cg07506533,cg07513323,cg07523470,cg07531873,cg07533345,cg07539182,cg07543400,cg07547054,cg07549059,cg07583744,cg07587117,cg07591866,cg07591882,cg07595943,cg07600925,cg07604426,cg07605799,cg07609200,cg07611718,cg07622687,cg07632141,cg07645296,cg07673080,cg07677047,cg07685357,cg07695256,cg07703979,cg07718431,cg07722359,cg07724971,cg07728036,cg07766946,cg07770360,cg07799239,cg07804857,cg07806607,cg07809182,cg07813377,cg07814076,cg07836921,cg07837209,cg07846307,cg07850274,cg07850323,cg07856568,cg07857446,cg07872987,cg07874757,cg07889827,cg07891854,cg07892785,cg07902785,cg07902911,cg07908091,cg07910479,cg07917878,cg07920561,cg07930825,cg07934434,cg07936368,cg07937514,cg07946921,cg07964975,cg07967246,cg07972762,cg07998124,cg07998677,cg08010546,cg08031982,cg08051679,cg08054032,cg08059358,cg08062233,cg08062396,cg08072771,cg08084946,cg08111922,cg08121140,cg08123321,cg08123411,cg08128133,cg08163163,cg08166072,cg08182597,cg08188060,cg08188268,cg08191530,cg08192033,cg08194716,cg08200582,cg08213375,cg08217354,cg08217452,cg08225087,cg08228808,cg08228813,cg08229127,cg08240496,cg08244750,cg08251901,cg08260052,cg08265915,cg08280829,cg08292120,cg08298491,cg08326749,cg08338368,cg08342332,cg08344080,cg08345189,cg08347373,cg08353955,cg08355045,cg08363074,cg08370147,cg08373528,cg08392911,cg08394080,cg08395187,cg08400210,cg08446987,cg08457029,cg08463222,cg08466401,cg08469646,cg08474604,cg08480294,cg08480854,cg08481491,cg08490751,cg08495020,cg08498262,cg08506585,cg08511308,cg08521840,cg08524109,cg08545136,cg08549889,cg08564038,cg08576242,cg08595268,cg08605882,cg08635449,cg08658634,cg08675364,cg08686008,cg08688592,cg08701064,cg08701935,cg08714092,cg08729402,cg08757742,cg08762628,cg08795602,cg08801586,cg08802243,cg08806802,cg08825200,cg08836988,cg08840765,cg08854232,cg08860612,cg08861617,cg08864156,cg08865760,cg08870473,cg08877521,cg08882738,cg08883487,cg08899203,cg08902139,cg08907507,cg08918950,cg08944029,cg08944484,cg08947151,cg08954948,cg08969263,cg08970156,cg08972273,cg08975641,cg08985259,cg08989290,cg09000779,cg09008179,cg09009770,cg09018853,cg09038553,cg09045610,cg09075096,cg09075522,cg09076010,cg09078960,cg09091185,cg09108795,cg09122588,cg09132058,cg09134993,cg09159392,cg09161412,cg09163930,cg09173681,cg09175620,cg09177337,cg09182221,cg09206224,cg09228454,cg09278089,cg09279389,cg09286253,cg09294095,cg09303423,cg09314803,cg09319852,cg09332604,cg09335634,cg09349723,cg09355428,cg09364205,cg09366624,cg09375873,cg09376154,cg09380927,cg09399716,cg09414187,cg09425326,cg09426957,cg09433566,cg09434983,cg09443992,cg09449562,cg09455208,cg09466698,cg09490371,cg09506761,cg09509179,cg09536176,cg09561430,cg09569569,cg09571762,cg09575542,cg09585164,cg09588186,cg09611501,cg09638070,cg09641518,cg09643539,cg09644332,cg09650134,cg09664220,cg09665331,cg09665332,cg09669931,cg09678212,cg09692653,cg09695187,cg09704496,cg09706368,cg09708559,cg09717217,cg09718996,cg09719910,cg09720322,cg09721580,cg09721595,cg09725939,cg09729657,cg09733528,cg09740935,cg09757238,cg09764805,cg09765522,cg09774931,cg09775258,cg09775263,cg09779027,cg09794343,cg09797092,cg09811183,cg09822442,cg09826288,cg09839592,cg09855212,cg09858951,cg09886946,cg09894503,cg09901532,cg09911184,cg09928693,cg09951392,cg09954392,cg09959931,cg09980403,cg09999657,cg10001715,cg10004681,cg10019083,cg10025846,cg10027352,cg10033192,cg10034588,cg10045840,cg10088187,cg10097882,cg10104542,cg10105414,cg10105917,cg10111716,cg10113258,cg10116178,cg10124079,cg10124132,cg10127375,cg10136216,cg10143454,cg10144569,cg10159915,cg10165859,cg10168055,cg10169327,cg10181818,cg10186901,cg10189850,cg10194759,cg10197866,cg10206774,cg10231192,cg10234477,cg10243989,cg10256372,cg10265016,cg10270306,cg10271547,cg10309178,cg10312679,cg10313337,cg10320856,cg10322053,cg10331829,cg10335018,cg10351617,cg10364923,cg10377240,cg10393508,cg10400081,cg10420426,cg10435654,cg10440696,cg10441124,cg10447690,cg10449608,cg10451844,cg10454864,cg10455196,cg10457058,cg10464577,cg10480135,cg10493506,cg10494063,cg10496614,cg10500277,cg10511110,cg10512769,cg10513866,cg10513931,cg10513992,cg10525372,cg10528700,cg10531073,cg10541466,cg10543225,cg10549753,cg10556349,cg10560272,cg10613814,cg10622580,cg10625090,cg10647739,cg10653746,cg10666926,cg10673490,cg10682199,cg10685856,cg10709350,cg10710218,cg10716666,cg10718267,cg10730786,cg10738791,cg10745413,cg10759809,cg10766210,cg10780632,cg10783492,cg10786767,cg10789787,cg10792982,cg10801143,cg10815152,cg10824492,cg10835128,cg10855531,cg10898649,cg10914478,cg10919053,cg10958369,cg10980102,cg10986236,cg10993832,cg10994395,cg10995895,cg10997110,cg11015497,cg11015767,cg11034326,cg11046034,cg11063371,cg11069269,cg11069461,cg11069749,cg11073733,cg11077424,cg11103342,cg11105774,cg11128457,cg11131117,cg11142875,cg11153375,cg11156528,cg11167508,cg11191385,cg11195884,cg11204680,cg11205433,cg11212594,cg11223738,cg11239511,cg11244641,cg11269103,cg11295001,cg11309498,cg11326036,cg11336987,cg11340498,cg11359454,cg11365548,cg11373237,cg11375809,cg11385162,cg11415491,cg11422359,cg11436113,cg11454095,cg11454957,cg11460465,cg11461244,cg11462967,cg11481687,cg11488381,cg11496616,cg11502419,cg11504954,cg11539498,cg11561282,cg11565512,cg11590213,cg11602361,cg11619879,cg11641809,cg11642909,cg11645329,cg11651022,cg11668419,cg11695684,cg11698131,cg11700221,cg11715966,cg11717969,cg11731606,cg11737251,cg11742595,cg11755914,cg11772799,cg11792824,cg11799977,cg11815145,cg11819121,cg11819201,cg11822964,cg11845411,cg11890939,cg11893121,cg11905488,cg11907977,cg11911166,cg11942930,cg11953668,cg11955385,cg11978051,cg11984750,cg11986756,cg12006334,cg12011299,cg12023331,cg12024160,cg12035532,cg12042923,cg12054178,cg12079282,cg12081249,cg12084908,cg12089028,cg12111679,cg12117942,cg12119625,cg12124647,cg12128614,cg12135887,cg12136325,cg12145624,cg12166683,cg12172153,cg12177087,cg12177758,cg12183467,cg12193298,cg12204117,cg12208777,cg12237289,cg12261451,cg12289137,cg12292427,cg12295892,cg12298832,cg12303769,cg12362478,cg12373597,cg12373951,cg12385849,cg12389669,cg12394010,cg12399411,cg12404044,cg12405232,cg12435644,cg12441672,cg12466592,cg12473912,cg12495829,cg12522227,cg12547847,cg12560076,cg12581547,cg12582695,cg12586176,cg12595293,cg12597660,cg12606891,cg12612445,cg12649232,cg12661610,cg12665356,cg12666530,cg12667732,cg12674840,cg12684767,cg12708331,cg12711710,cg12711722,cg12715278,cg12731993,cg12741441,cg12742199,cg12765632,cg12777182,cg12780098,cg12791520,cg12793116,cg12804766,cg12806681,cg12808797,cg12816141,cg12836510,cg12836582,cg12842902,cg12843227,cg12843627,cg12845451,cg12853426,cg12859507,cg12877278,cg12902759,cg12907477,cg12907818,cg12909619,cg12914694,cg12920004,cg12932008,cg12933814,cg12938224,cg12940618,cg12943837,cg12946859,cg12965553,cg12973823,cg12986236,cg13000497,cg13000709,cg13007824,cg13011109,cg13013143,cg13031611,cg13045504,cg13047720,cg13071569,cg13082318,cg13086005,cg13091456,cg13101390,cg13102235,cg13104453,cg13138043,cg13141188,cg13143770,cg13148650,cg13149736,cg13176608,cg13190429,cg13198297,cg13205244,cg13207180,cg13225565,cg13236934,cg13265882,cg13269174,cg13272445,cg13278052,cg13278956,cg13295911,cg13302309,cg13303037,cg13314434,cg13333846,cg13339907,cg13352708,cg13353330,cg13378083,cg13385530,cg13388416,cg13396607,cg13416983,cg13421331,cg13426198,cg13430063,cg13432682,cg13433891,cg13455416,cg13459349,cg13462890,cg13473803,cg13482714,cg13483914,cg13490235,cg13511117,cg13511885,cg13524341,cg13538592,cg13559614,cg13560919,cg13573388,cg13590011,cg13591910,cg13592792,cg13597605,cg13615632,cg13616972,cg13625021,cg13634034,cg13639937,cg13644071,cg13651302,cg13653668,cg13654135,cg13695286,cg13708436,cg13733266,cg13740757,cg13742513,cg13756824,cg13758221,cg13774959,cg13812937,cg13813247,cg13830755,cg13831649,cg13845211,cg13867052,cg13870426,cg13878360,cg13880583,cg13883027,cg13916298,cg13922901,cg13932125,cg13934223,cg13942251,cg13944161,cg13950578,cg13953446,cg13962170,cg13966137,cg13972202,cg13976154,cg13994823,cg13995140,cg13995621,cg14001486,cg14010105,cg14013597,cg14021904,cg14030993,cg14038650,cg14046302,cg14047370,cg14063843,cg14068721,cg14077716,cg14081264,cg14094101,cg14095048,cg14099090,cg14114401,cg14118616,cg14119201,cg14180032,cg14185860,cg14186256,cg14186846,cg14200209,cg14203017,cg14210988,cg14233790,cg14238998,cg14245118,cg14254433,cg14267099,cg14275156,cg14286320,cg14306366,cg14310225,cg14312783,cg14317533,cg14329111,cg14334587,cg14354529,cg14375478,cg14389242,cg14390305,cg14402530,cg14420169,cg14438187,cg14451846,cg14478752,cg14484885,cg14503247,cg14508705,cg14516473,cg14533401,cg14537297,cg14544720,cg14547801,cg14549751,cg14549973,cg14550778,cg14571491,cg14575169,cg14610875,cg14628347,cg14640588,cg14649507,cg14657561,cg14684166,cg14693375,cg14701959,cg14703454,cg14711818,cg14755066,cg14758173,cg14768087,cg14784415,cg14787964,cg14790638,cg14811014,cg14814621,cg14819436,cg14823940,cg14829677,cg14847917,cg14874256,cg14876307,cg14885077,cg14889167,cg14890608,cg14896157,cg14904688,cg14917135,cg14926638,cg14928673,cg14965639,cg14970222,cg14984461,cg15013410,cg15030167,cg15045153,cg15082024,cg15083037,cg15084122,cg15091052,cg15094703,cg15158366,cg15166718,cg15169595,cg15178807,cg15183446,cg15186143,cg15189197,cg15201536,cg15222534,cg15245051,cg15246989,cg15256783,cg15302177,cg15323541,cg15331834,cg15343849,cg15348902,cg15352109,cg15358923,cg15364721,cg15367378,cg15398093,cg15398919,cg15400703,cg15407257,cg15425465,cg15431735,cg15436123,cg15443223,cg15459871,cg15466234,cg15471073,cg15476229,cg15483625,cg15518113,cg15521012,cg15536864,cg15540842,cg15549821,cg15550330,cg15562116,cg15563591,cg15565057,cg15605529,cg15661120,cg15689036,cg15701714,cg15702905,cg15704872,cg15712510,cg15726045,cg15730234,cg15742060,cg15750836,cg15757745,cg15758700,cg15767424,cg15769835,cg15774710,cg15788059,cg15795186,cg15828035,cg15831998,cg15837623,cg15840159,cg15852320,cg15855040,cg15862119,cg15863052,cg15865892,cg15874698,cg15880738,cg15892521,cg15895121,cg15896717,cg15920124,cg15934613,cg15944497,cg15953550,cg15960490,cg15975750,cg15999636,cg16008148,cg16008351,cg16010913,cg16016366,cg16043604,cg16049439,cg16064932,cg16070298,cg16127496,cg16129703,cg16133310,cg16152139,cg16162590,cg16187635,cg16202059,cg16221764,cg16222530,cg16231906,cg16250731,cg16254344,cg16255541,cg16270291,cg16271173,cg16276456,cg16278800,cg16279954,cg16286467,cg16292181,cg16301894,cg16303742,cg16311366,cg16318994,cg16324072,cg16343401,cg16345972,cg16346588,cg16347969,cg16359360,cg16363250,cg16368670,cg16381947,cg16390964,cg16393899,cg16395102,cg16400154,cg16405210,cg16405659,cg16410943,cg16426182,cg16428086,cg16434156,cg16484401,cg16490062,cg16491492,cg16494260,cg16528585,cg16528738,cg16533767,cg16542170,cg16547749,cg16548154,cg16558695,cg16562679,cg16572745,cg16575363,cg16593628,cg16605227,cg16647257,cg16658535,cg16662370,cg16671801,cg16673477,cg16686316,cg16705138,cg16709694,cg16710346,cg16722983,cg16729555,cg16735386,cg16747903,cg16748776,cg16755863,cg16761754,cg16774615,cg16785409,cg16785938,cg16789867,cg16798686,cg16815743,cg16820993,cg16837310,cg16843037,cg16843162,cg16881183,cg16891431,cg16895370,cg16912692,cg16914149,cg16929157,cg16938179,cg16941929,cg16945685,cg16958467,cg16980318,cg17015467,cg17015864,cg17031739,cg17042326,cg17050756,cg17064926,cg17067590,cg17069183,cg17077815,cg17084751,cg17093914,cg17095910,cg17097757,cg17111166,cg17116034,cg17125698,cg17141831,cg17152214,cg17157234,cg17174189,cg17201563,cg17207485,cg17207600,cg17228456,cg17235415,cg17239008,cg17245099,cg17246275,cg17246694,cg17252538,cg17258147,cg17262868,cg17267171,cg17281724,cg17283279,cg17288892,cg17293468,cg17296854,cg17310977,cg17311022,cg17317834,cg17328631,cg17338544,cg17346650,cg17355685,cg17357614,cg17378803,cg17395555,cg17408087,cg17410895,cg17413035,cg17415111,cg17415117,cg17440408,cg17445812,cg17484237,cg17500686,cg17505776,cg17509039,cg17515767,cg17516463,cg17519949,cg17524698,cg17537073,cg17554309,cg17558840,cg17583504,cg17586107,cg17588491,cg17601546,cg17609330,cg17611614,cg17623882,cg17647565,cg17660211,cg17667195,cg17667773,cg17671383,cg17701567,cg17731620,cg17738722,cg17744876,cg17747518,cg17759274,cg17765088,cg17788013,cg17800788,cg17810431,cg17820326,cg17830569,cg17839226,cg17852026,cg17853089,cg17860090,cg17863274,cg17879101,cg17884739,cg17909433,cg17913938,cg17916960,cg17965945,cg17970043,cg17972162,cg18005079,cg18016304,cg18026416,cg18061611,cg18068443,cg18089426,cg18101225,cg18119492,cg18132909,cg18165503,cg18192491,cg18209808,cg18219997,cg18224419,cg18231025,cg18243412,cg18243471,cg18259396,cg18344365,cg18354264,cg18358965,cg18359017,cg18371729,cg18375839,cg18377133,cg18393994,cg18399056,cg18401298,cg18408081,cg18473234,cg18496383,cg18506297,cg18513919,cg18525301,cg18542804,cg18568001,cg18574969,cg18581355,cg18586625,cg18586914,cg18597677,cg18609044,cg18634709,cg18657988,cg18675899,cg18708598,cg18742464,cg18753572,cg18756277,cg18757619,cg18768179,cg18768515,cg18780491,cg18792041,cg18796879,cg18825964,cg18834050,cg18837922,cg18841952,cg18860399,cg18865814,cg18868922,cg18875607,cg18891815,cg18897401,cg18911972,cg18918418,cg18925601,cg18945630,cg18945744,cg18951125,cg18951332,cg18953546,cg18955493,cg19013339,cg19016694,cg19028711,cg19034995,cg19040077,cg19046695,cg19050351,cg19082004,cg19088553,cg19101566,cg19118072,cg19138139,cg19139589,cg19152770,cg19166043,cg19167900,cg19174603,cg19187155,cg19190016,cg19198924,cg19205266,cg19216378,cg19216788,cg19235098,cg19245151,cg19256589,cg19298821,cg19306681,cg19308663,cg19323958,cg19331490,cg19331793,cg19334336,cg19340837,cg19352370,cg19376278,cg19383430,cg19395706,cg19411094,cg19411699,cg19411729,cg19414418,cg19415736,cg19417526,cg19431696,cg19488206,cg19496479,cg19504528,cg19508464,cg19521242,cg19522960,cg19525705,cg19544767,cg19553932,cg19565299,cg19577074,cg19629630,cg19634315,cg19634964,cg19638860,cg19676182,cg19683973,cg19687959,cg19695151,cg19723528,cg19733747,cg19736660,cg19744540,cg19747002,cg19751693,cg19752233,cg19752611,cg19757346,cg19758317,cg19767857,cg19780571,cg19781696,cg19786983,cg19812198,cg19812677,cg19814174,cg19839049,cg19840509,cg19845136,cg19850024,cg19872188,cg19875498,cg19884492,cg19891167,cg19894312,cg19948019,cg19949948,cg19956155,cg19959041,cg19964325,cg19971102,cg19976997,cg19985477,cg19997502,cg20002156,cg20007472,cg20017382,cg20020161,cg20034552,cg20065452,cg20071972,cg20079997,cg20090883,cg20093937,cg20127733,cg20133559,cg20135880,cg20157874,cg20169015,cg20173717,cg20209499,cg20209891,cg20211831,cg20237675,cg20237773,cg20240347,cg20242676,cg20299496,cg20377095,cg20394141,cg20401101,cg20401323,cg20434272,cg20435097,cg20440618,cg20457652,cg20483781,cg20501707,cg20503156,cg20512669,cg20523029,cg20537511,cg20559405,cg20559634,cg20559816,cg20585768,cg20601028,cg20607169,cg20627572,cg20635144,cg20636526,cg20643422,cg20645058,cg20647615,cg20667519,cg20673407,cg20680720,cg20691720,cg20701996,cg20707670,cg20711926,cg20729889,cg20735954,cg20749147,cg20752628,cg20756026,cg20760168,cg20760682,cg20769111,cg20769395,cg20800892,cg20800956,cg20807417,cg20825355,cg20828424,cg20834123,cg20840926,cg20844427,cg20853376,cg20857709,cg20860406,cg20864796,cg20870064,cg20889930,cg20895237,cg20901032,cg20923085,cg20926282,cg20937600,cg20946074,cg20954179,cg20955027,cg20959851,cg20967622,cg20987029,cg20995928,cg21019638,cg21036336,cg21047473,cg21056290,cg21062364,cg21072692,cg21084890,cg21108826,cg21120800,cg21136655,cg21136789,cg21137540,cg21138237,cg21150573,cg21153358,cg21163200,cg21173239,cg21175246,cg21176819,cg21178959,cg21178979,cg21210903,cg21250004,cg21250427,cg21252280,cg21269219,cg21275292,cg21303039,cg21304156,cg21322862,cg21372451,cg21375878,cg21386072,cg21477232,cg21477591,cg21509981,cg21510841,cg21523431,cg21549530,cg21575347,cg21592091,cg21597760,cg21598294,cg21599081,cg21634547,cg21641834,cg21656251,cg21665557,cg21668625,cg21677940,cg21685180,cg21720802,cg21723029,cg21737037,cg21754201,cg21754618,cg21764456,cg21770784,cg21782813,cg21791023,cg21794665,cg21795384,cg21834123,cg21849812,cg21865577,cg21877612,cg21886960,cg21890199,cg21907309,cg21932657,cg21975337,cg22026398,cg22026953,cg22073307,cg22114991,cg22130216,cg22154234,cg22175494,cg22195884,cg22197638,cg22199864,cg22217235,cg22217604,cg22219089,cg22245006,cg22254606,cg22301272,cg22309167,cg22318155,cg22323067,cg22334681,cg22340370,cg22340573,cg22345048,cg22347696,cg22348789,cg22351451,cg22362726,cg22362864,cg22364435,cg22407281,cg22420623,cg22424056,cg22435684,cg22444562,cg22457110,cg22467321,cg22509179,cg22520587,cg22529990,cg22533244,cg22558765,cg22561592,cg22614759,cg22622328,cg22631775,cg22638302,cg22648425,cg22660596,cg22675598,cg22682161,cg22683418,cg22705268,cg22716605,cg22735105,cg22742493,cg22754921,cg22775138,cg22785556,cg22814480,cg22843175,cg22846767,cg22856976,cg22859267,cg22866267,cg22874305,cg22875410,cg22883525,cg22907991,cg22914526,cg22927134,cg22927653,cg22931642,cg22933582,cg22936371,cg22952011,cg22976778,cg22990218,cg22994555,cg22996681,cg23018548,cg23034420,cg23047096,cg23048656,cg23062598,cg23075366,cg23086890,cg23088921,cg23097261,cg23114819,cg23135199,cg23173402,cg23193120,cg23197405,cg23204752,cg23204810,cg23206907,cg23207176,cg23228178,cg23230554,cg23257289,cg23260612,cg23262073,cg23277328,cg23338618,cg23339363,cg23342785,cg23355731,cg23369364,cg23370820,cg23387288,cg23407172,cg23409007,cg23412639,cg23412777,cg23416000,cg23418467,cg23424158,cg23456109,cg23459411,cg23476276,cg23480273,cg23483799,cg23485473,cg23496687,cg23496836,cg23497390,cg23517572,cg23520428,cg23521468,cg23523548,cg23542880,cg23553368,cg23553910,cg23569067,cg23586821,cg23609068,cg23611220,cg23642061,cg23649571,cg23653247,cg23668581,cg23670055,cg23678954,cg23682609,cg23704085,cg23715913,cg23718633,cg23728819,cg23734194,cg23736940,cg23746045,cg23746239,cg23748514,cg23763873,cg23771949,cg23780875,cg23790387,cg23790876,cg23792349,cg23792848,cg23798789,cg23801544,cg23804585,cg23844509,cg23847008,cg23876056,cg23884217,cg23885889,cg23887856,cg23890086,cg23918490,cg23935593,cg23939182,cg23942311,cg23953919,cg23961843,cg23974615,cg23992051,cg23994668,cg24006582,cg24013761,cg24027602,cg24027669,cg24033444,cg24065722,cg24073056,cg24085707,cg24120162,cg24122364,cg24134430,cg24136671,cg24150716,cg24166450,cg24176760,cg24179559,cg24179979,cg24184769,cg24190088,cg24207161,cg24226367,cg24249173,cg24253342,cg24258439,cg24268161,cg24271258,cg24271589,cg24275611,cg24278076,cg24294539,cg24302623,cg24305906,cg24316913,cg24317942,cg24327813,cg24354101,cg24379127,cg24399287,cg24424889,cg24427597,cg24430754,cg24432193,cg24470575,cg24495044,cg24516901,cg24517042,cg24519141,cg24553058,cg24566088,cg24569082,cg24572003,cg24590165,cg24603113,cg24603444,cg24609819,cg24612967,cg24613798,cg24633312,cg24667213,cg24674087,cg24686644,cg24690094,cg24691891,cg24708988,cg24726965,cg24738849,cg24743662,cg24759237,cg24761668,cg24785555,cg24805162,cg24805373,cg24807697,cg24812136,cg24813613,cg24816866,cg24835959,cg24848870,cg24855818,cg24860902,cg24866407,cg24872692,cg24875988,cg24878594,cg24883009,cg24885937,cg24910189,cg24913975,cg24914139,cg24916768,cg24923953,cg24955829,cg24969601,cg24977338,cg24983605,cg25003427,cg25004725,cg25012795,cg25023291,cg25053142,cg25066550,cg25068765,cg25072945,cg25073967,cg25074794,cg25077137,cg25080176,cg25090994,cg25098418,cg25100880,cg25101184,cg25119155,cg25139410,cg25151453,cg25151806,cg25169483,cg25177224,cg25189903,cg25193676,cg25198111,cg25199372,cg25228737,cg25231957,cg25261468,cg25301627,cg25315648,cg25351194,cg25365748,cg25402422,cg25412130,cg25446881,cg25448404,cg25449513,cg25451456,cg25454843,cg25471987,cg25478327,cg25484160,cg25492363,cg25499543,cg25500001,cg25510640,cg25523261,cg25540824,cg25574907,cg25586703,cg25588740,cg25593005,cg25593573,cg25595900,cg25614898,cg25643889,cg25664220,cg25697314,cg25697538,cg25702480,cg25718043,cg25727520,cg25730555,cg25735133,cg25742037,cg25742374,cg25746394,cg25746890,cg25772039,cg25774094,cg25777459,cg25779764,cg25790078,cg25790333,cg25800472,cg25806255,cg25833003,cg25836232,cg25842050,cg25863564,cg25902411,cg25939020,cg25943243,cg25944895,cg25955126,cg25956966,cg25957194,cg25967886,cg25972069,cg25980539,cg25991571,cg25996584,cg26008273,cg26011212,cg26014689,cg26021591,cg26053872,cg26054574,cg26054801,cg26065799,cg26073061,cg26073856,cg26090406,cg26096415,cg26102342,cg26120141,cg26123466,cg26137350,cg26141324,cg26150343,cg26155674,cg26169783,cg26173659,cg26185180,cg26186509,cg26194222,cg26201596,cg26209369,cg26217648,cg26219069,cg26232129,cg26246864,cg26266966,cg26277064,cg26279282,cg26295774,cg26319038,cg26325740,cg26332213,cg26338619,cg26340889,cg26343168,cg26373874,cg26381452,cg26399995,cg26417244,cg26422981,cg26433333,cg26435160,cg26437628,cg26449328,cg26454172,cg26466836,cg26467422,cg26472714,cg26504305,cg26544932,cg26580761,cg26582729,cg26608570,cg26613073,cg26641541,cg26655697,cg26656658,cg26658816,cg26665530,cg26672776,cg26680274,cg26750196,cg26754761,cg26790850,cg26795035,cg26802755,cg26810230,cg26817641,cg26818010,cg26852739,cg26867630,cg26871735,cg26878626,cg26904126,cg26909924,cg26946232,cg26972832,cg26977944,cg27035411,cg27046573,cg27065554,cg27079194,cg27101034,cg27127091,cg27142759,cg27154418,cg27160141,cg27161779,cg27228042,cg27228210,cg27244206,cg27250283,cg27255394,cg27262778,cg27275821,cg27291055,cg27295011,cg27306870,cg27310706,cg27335653,cg27336424,cg27340564,cg27348620,cg27354635,cg27364547,cg27370229,cg27371329,cg27374758,cg27407667,cg27419914,cg27454528,cg27466466,cg27484216,cg27490568,cg27491264,cg27496116,cg27503717,cg27509213,cg27516652,cg27540883,cg27555617,cg27572855,cg27576325,cg27585641,cg27586797,cg27594282,cg27607040,cg27609378,cg27610057,cg27625401,cg27629453,cg27641394,cg27663393,cg27665143,ch.17.480931F,ch.3.1226245F	E117	1
-3.098	1	E075 Colonic Mucosa	Digestive	TssA	erc2-chromatin15state-all-files/E075_1_TssA.bed	cg00012203,cg00022866,cg00034769,cg00050618,cg00063077,cg00142036,cg00143527,cg00156216,cg00204262,cg00207965,cg00275181,cg00288844,cg00314194,cg00329014,cg00363486,cg00398048,cg00399407,cg00405699,cg00412772,cg00420922,cg00458337,cg00475140,cg00495681,cg00505481,cg00520135,cg00541544,cg00549475,cg00591949,cg00605270,cg00631329,cg00646813,cg00665405,cg00695362,cg00733150,cg00810055,cg00818473,cg00827164,cg00846580,cg00852783,cg00857968,cg00864945,cg00908189,cg00918181,cg00929254,cg00933542,cg00978521,cg00984214,cg01036806,cg01044608,cg01082878,cg01091514,cg01148193,cg01190171,cg01201512,cg01218899,cg01256987,cg01289421,cg01303236,cg01309013,cg01341218,cg01378222,cg01413809,cg01414830,cg01414857,cg01431908,cg01445163,cg01475952,cg01529207,cg01532746,cg01546248,cg01560476,cg01615050,cg01617117,cg01624173,cg01701819,cg01753263,cg01819863,cg01828414,cg01854097,cg01868499,cg01989461,cg02105856,cg02196730,cg02208432,cg02319142,cg02339392,cg02359409,cg02381751,cg02406084,cg02452435,cg02492873,cg02501827,cg02511570,cg02635260,cg02642822,cg02709052,cg02829279,cg02855432,cg02880629,cg02889777,cg02915939,cg02936049,cg02940042,cg02946294,cg02978058,cg03058556,cg03060546,cg03066986,cg03074968,cg03167953,cg03183608,cg03333546,cg03345805,cg03354707,cg03380427,cg03407441,cg03417454,cg03464685,cg03474731,cg03556021,cg03562770,cg03583463,cg03594311,cg03651613,cg03658251,cg03668386,cg03689076,cg03732541,cg03764357,cg03806693,cg03826848,cg03831667,cg03847641,cg03877680,cg03892543,cg03916912,cg03965726,cg03984055,cg03987748,cg04036182,cg04164924,cg04231319,cg04257751,cg04287289,cg04307987,cg04314624,cg04320760,cg04375931,cg04435807,cg04445557,cg04460567,cg04487205,cg04497547,cg04498082,cg04527603,cg04553112,cg04602284,cg04607235,cg04641947,cg04696274,cg04727522,cg04742282,cg04847434,cg04871875,cg04893899,cg04896851,cg04936325,cg05005343,cg05054006,cg05090351,cg05119127,cg05147244,cg05186936,cg05219445,cg05337694,cg05406101,cg05409597,cg05434674,cg05492442,cg05517233,cg05523882,cg05527609,cg05635388,cg05719612,cg05728019,cg05743734,cg05804949,cg05841700,cg05934660,cg05948642,cg06020615,cg06060754,cg06080874,cg06177350,cg06217202,cg06269281,cg06348275,cg06498468,cg06541857,cg06544937,cg06546033,cg06547513,cg06557421,cg06600287,cg06603074,cg06623918,cg06627557,cg06635797,cg06665322,cg06685724,cg06718696,cg06755741,cg06768010,cg06801544,cg06855803,cg06917634,cg06941159,cg06983508,cg06992877,cg07042104,cg07102210,cg07103917,cg07113474,cg07142400,cg07150166,cg07258167,cg07389322,cg07392085,cg07398839,cg07452164,cg07455279,cg07536708,cg07541023,cg07609200,cg07624650,cg07645296,cg07649498,cg07651906,cg07685357,cg07695256,cg07729269,cg07835181,cg07889765,cg07905924,cg07909619,cg08030119,cg08037817,cg08087655,cg08125733,cg08179530,cg08195484,cg08210727,cg08274380,cg08360281,cg08384314,cg08422745,cg08481491,cg08488708,cg08523029,cg08530439,cg08577424,cg08595268,cg08648241,cg08847533,cg08875094,cg08898775,cg08925307,cg08972273,cg09003973,cg09123533,cg09161412,cg09163930,cg09201001,cg09247692,cg09250473,cg09254098,cg09284795,cg09423836,cg09435798,cg09461728,cg09470059,cg09489281,cg09509179,cg09532679,cg09552892,cg09571762,cg09586924,cg09592244,cg09665739,cg09673200,cg09678212,cg09692838,cg09760422,cg09763356,cg09983885,cg10046767,cg10109585,cg10118595,cg10130564,cg10158181,cg10230957,cg10265016,cg10349874,cg10358780,cg10409131,cg10414026,cg10434653,cg10449041,cg10472759,cg10706802,cg10788618,cg10833066,cg10855283,cg10883421,cg11058730,cg11138643,cg11178920,cg11257193,cg11293029,cg11309454,cg11366901,cg11432751,cg11458974,cg11463903,cg11481687,cg11621586,cg11635421,cg11644478,cg11717969,cg11766498,cg11843606,cg11879182,cg11901034,cg11935018,cg11945235,cg11984750,cg12001491,cg12006683,cg12046867,cg12140854,cg12160664,cg12175038,cg12224375,cg12291519,cg12447832,cg12555334,cg12560992,cg12610070,cg12620499,cg12679965,cg12695986,cg12727528,cg12818023,cg12832956,cg12971487,cg13037201,cg13132497,cg13264672,cg13319975,cg13349042,cg13467780,cg13511117,cg13529640,cg13603099,cg13633952,cg13658542,cg13710375,cg13767294,cg13838055,cg13883576,cg13897783,cg13982090,cg13986417,cg13989290,cg14026238,cg14048834,cg14085527,cg14138827,cg14155397,cg14172482,cg14186256,cg14227325,cg14267725,cg14310674,cg14316118,cg14393161,cg14515483,cg14516473,cg14523723,cg14575169,cg14576962,cg14582100,cg14610875,cg14683738,cg14692106,cg14698961,cg14779329,cg14829677,cg14836018,cg14948434,cg15002204,cg15034300,cg15083037,cg15084286,cg15173674,cg15201536,cg15235893,cg15274684,cg15312894,cg15364721,cg15400028,cg15436123,cg15439915,cg15473028,cg15490075,cg15503081,cg15540054,cg15586945,cg15704872,cg15743157,cg15790037,cg15822222,cg15888996,cg16011679,cg16022595,cg16022748,cg16046214,cg16068812,cg16082336,cg16109817,cg16126580,cg16156954,cg16194253,cg16341836,cg16345566,cg16408865,cg16494260,cg16496269,cg16600927,cg16615211,cg16655385,cg16666206,cg16671360,cg16674327,cg16770549,cg16835097,cg16846691,cg16922058,cg16923290,cg17040800,cg17117718,cg17240987,cg17498841,cg17519949,cg17536848,cg17544691,cg17560472,cg17580178,cg17629820,cg17639894,cg17654011,cg17719053,cg17852021,cg17863274,cg17884064,cg17884739,cg17924899,cg17987982,cg18005079,cg18016565,cg18090147,cg18155211,cg18183774,cg18252515,cg18273401,cg18340013,cg18357526,cg18361445,cg18385299,cg18441479,cg18516195,cg18538270,cg18538662,cg18552620,cg18678763,cg18704904,cg18705301,cg18721802,cg18794597,cg18825076,cg18856296,cg18986008,cg19000631,cg19011590,cg19045300,cg19064402,cg19182537,cg19308663,cg19383430,cg19384394,cg19461320,cg19461907,cg19482086,cg19681188,cg19709743,cg19979643,cg19987060,cg20016023,cg20019365,cg20118020,cg20180721,cg20201458,cg20208858,cg20246851,cg20477460,cg20488820,cg20491446,cg20559217,cg20680720,cg20715589,cg20726646,cg20735041,cg20856330,cg20857709,cg20876010,cg20887711,cg20921096,cg20987029,cg21058413,cg21081097,cg21108841,cg21114390,cg21136789,cg21226546,cg21367232,cg21435844,cg21436544,cg21532618,cg21540775,cg21550016,cg21593856,cg21610815,cg21654974,cg21665078,cg21676740,cg21770784,cg21818252,cg21884568,cg21907309,cg22101147,cg22128645,cg22129885,cg22189070,cg22228586,cg22424213,cg22431486,cg22457110,cg22554448,cg22614759,cg22652561,cg22682154,cg22709217,cg22737448,cg22800045,cg22838050,cg22972126,cg23029597,cg23034840,cg23090583,cg23162821,cg23204810,cg23230554,cg23255995,cg23281729,cg23285209,cg23371584,cg23384886,cg23412777,cg23415761,cg23425970,cg23473045,cg23505970,cg23512531,cg23562388,cg23576358,cg23625312,cg23682609,cg23684399,cg23758822,cg23783703,cg23886495,cg23933602,cg23960723,cg24005645,cg24032252,cg24159697,cg24325362,cg24342717,cg24353698,cg24450063,cg24463469,cg24514137,cg24557305,cg24603444,cg24642439,cg24674445,cg24682551,cg24692254,cg24700881,cg24744649,cg24812749,cg24860938,cg24987170,cg25010880,cg25054828,cg25186680,cg25205988,cg25287272,cg25345738,cg25358565,cg25407064,cg25471831,cg25594982,cg25740925,cg25817165,cg25852941,cg25932599,cg25954441,cg26085804,cg26116260,cg26118111,cg26119090,cg26135397,cg26203879,cg26233374,cg26338869,cg26355502,cg26384229,cg26395211,cg26510160,cg26544448,cg26581860,cg26620356,cg26665480,cg26668626,cg26742183,cg26853808,cg26918510,cg26981201,cg27099455,cg27129171,cg27149555,cg27181169,cg27236539,cg27279460,cg27349682,cg27434086,cg27510988,cg27519424	E075	1
8.39	9.43e-19	E075 Colonic Mucosa	Digestive	TssAFlnk	erc2-chromatin15state-all-files/E075_2_TssAFlnk.bed	cg00021892,cg00043076,cg00044050,cg00053851,cg00101154,cg00110688,cg00122614,cg00128766,cg00131081,cg00246121,cg00251111,cg00292029,cg00299943,cg00310728,cg00318495,cg00334056,cg00347893,cg00422909,cg00461015,cg00472373,cg00474218,cg00483852,cg00484396,cg00485301,cg00512563,cg00523742,cg00550955,cg00563845,cg00574183,cg00574412,cg00574580,cg00591660,cg00618323,cg00641052,cg00760338,cg00788739,cg00838397,cg00848461,cg00871371,cg00944873,cg00977110,cg01011453,cg01176363,cg01205267,cg01206211,cg01216565,cg01294695,cg01303814,cg01324343,cg01345157,cg01346448,cg01383486,cg01444397,cg01480447,cg01482620,cg01517832,cg01585852,cg01594685,cg01612629,cg01621080,cg01704474,cg01715842,cg01732984,cg01743873,cg01745370,cg01758899,cg01818953,cg01857019,cg01912298,cg01977079,cg02006203,cg02037349,cg02077265,cg02109507,cg02126909,cg02176678,cg02197387,cg02206980,cg02244288,cg02275713,cg02353165,cg02376097,cg02390806,cg02467435,cg02478829,cg02481642,cg02551604,cg02558361,cg02610851,cg02637086,cg02701505,cg02729068,cg02754929,cg02812767,cg02977524,cg03021329,cg03093786,cg03115937,cg03123370,cg03305906,cg03387510,cg03453179,cg03560586,cg03585734,cg03594801,cg03601828,cg03713592,cg03802191,cg03808017,cg03836171,cg03847932,cg03868770,cg03885664,cg03981535,cg04012082,cg04037038,cg04040925,cg04060163,cg04089426,cg04140754,cg04184094,cg04203079,cg04289385,cg04311134,cg04340435,cg04351776,cg04359828,cg04391064,cg04391588,cg04410715,cg04424002,cg04463386,cg04496281,cg04518186,cg04587829,cg04648402,cg04655299,cg04677158,cg04706327,cg04723534,cg04772968,cg04803994,cg04852230,cg04940435,cg05099708,cg05159804,cg05180856,cg05293930,cg05358900,cg05370838,cg05393297,cg05487507,cg05487895,cg05508639,cg05564831,cg05638439,cg05676463,cg05729249,cg05963690,cg05989862,cg06027584,cg06085204,cg06088623,cg06142740,cg06158227,cg06161099,cg06190046,cg06223951,cg06319762,cg06365898,cg06392426,cg06422694,cg06492412,cg06582575,cg06609049,cg06692744,cg06697600,cg06895640,cg06899660,cg06906869,cg06917450,cg07018435,cg07034561,cg07072475,cg07135303,cg07136873,cg07156249,cg07218275,cg07318398,cg07368817,cg07422042,cg07452489,cg07466807,cg07539182,cg07607196,cg07636037,cg07641567,cg07673080,cg07689252,cg07712977,cg07720865,cg07774964,cg07777703,cg07828024,cg07962783,cg07983955,cg07986773,cg07998677,cg08112313,cg08183114,cg08221168,cg08382737,cg08461229,cg08490304,cg08511297,cg08643692,cg08655844,cg08727202,cg08794763,cg08808571,cg08827674,cg08859206,cg08880817,cg08909806,cg08936898,cg09043456,cg09227575,cg09240238,cg09274988,cg09296845,cg09540102,cg09599518,cg09608765,cg09638344,cg09688127,cg09747669,cg09779027,cg09821763,cg10064339,cg10189135,cg10203483,cg10411146,cg10414466,cg10460168,cg10487724,cg10556349,cg10590465,cg10624860,cg10628982,cg10636426,cg10701640,cg10807101,cg10826338,cg10855531,cg10949862,cg10992024,cg11014740,cg11066209,cg11201040,cg11226562,cg11293610,cg11320749,cg11370381,cg11417675,cg11519256,cg11655627,cg11688093,cg11815105,cg11828820,cg11955166,cg12022583,cg12150066,cg12239264,cg12287945,cg12310130,cg12363726,cg12377874,cg12381317,cg12384236,cg12400121,cg12473912,cg12479090,cg12593268,cg12673726,cg12843448,cg12858577,cg12920004,cg12989344,cg13080503,cg13105904,cg13185188,cg13327078,cg13339907,cg13370086,cg13442969,cg13472558,cg13512890,cg13593090,cg13610422,cg13670099,cg13717768,cg13922901,cg13931752,cg13932362,cg13999415,cg14004768,cg14061069,cg14162417,cg14170840,cg14240646,cg14353677,cg14404992,cg14460198,cg14522793,cg14555481,cg14649507,cg14667838,cg14728969,cg14828019,cg14856893,cg14941179,cg14969094,cg15038512,cg15262886,cg15331834,cg15465615,cg15927328,cg15927357,cg16124934,cg16145915,cg16245911,cg16294659,cg16348638,cg16470279,cg16474684,cg16483840,cg16521040,cg16668548,cg16673477,cg16749578,cg16814023,cg16881183,cg16949228,cg16974407,cg17015467,cg17025287,cg17030679,cg17120908,cg17233819,cg17322242,cg17378803,cg17408686,cg17583504,cg17608911,cg17640201,cg17715556,cg17759274,cg17853089,cg17865872,cg17974185,cg18030306,cg18069493,cg18088723,cg18142353,cg18576835,cg18639142,cg18653534,cg18758622,cg18780491,cg18810026,cg18856359,cg18939077,cg19098606,cg19133199,cg19149522,cg19234591,cg19245151,cg19284277,cg19336497,cg19427746,cg19480699,cg19490066,cg19520710,cg19590140,cg19747945,cg20069451,cg20104055,cg20153322,cg20305489,cg20307385,cg20315257,cg20401101,cg20408505,cg20512270,cg20585768,cg20667664,cg20727362,cg20788021,cg20788478,cg20925263,cg21031561,cg21138405,cg21165061,cg21255657,cg21276379,cg21327887,cg21442419,cg21690505,cg21721566,cg21786191,cg21815063,cg21832243,cg21849812,cg21853334,cg21868348,cg21908344,cg22055719,cg22112435,cg22202345,cg22247664,cg22323942,cg22435684,cg22514963,cg22875410,cg22879583,cg22880423,cg23339629,cg23363758,cg23435118,cg23474190,cg23512275,cg23704150,cg23860519,cg23873996,cg24009529,cg24045875,cg24065722,cg24111025,cg24206199,cg24260851,cg24343755,cg24454932,cg24537942,cg24603113,cg24627621,cg24652919,cg24747164,cg24785555,cg24798930,cg24859127,cg24974982,cg25064552,cg25174290,cg25263912,cg25433648,cg25556051,cg25647583,cg25647964,cg25664220,cg25675800,cg25736002,cg25757017,cg25804541,cg25940801,cg25945732,cg25970491,cg26192567,cg26209676,cg26233866,cg26351966,cg26442630,cg26504305,cg26561254,cg26645069,cg26700422,cg26748578,cg26773791,cg26788216,cg26894552,cg26899598,cg27018554,cg27028796,cg27094856,cg27113868,cg27139956,cg27171569,cg27213416,cg27219399,cg27225990,cg27269828,cg27373749,cg27449804,cg27517424,cg27631724,cg27635372	E075	1.59e-16
1.614	0.0781	E075 Colonic Mucosa	Digestive	TxFlnk	erc2-chromatin15state-all-files/E075_3_TxFlnk.bed	cg00533183,cg01999399,cg02756056,cg02815516,cg03116740,cg03260530,cg03309967,cg03707168,cg04469105,cg08709029,cg09933355,cg12043019,cg12935359,cg13772742,cg13853198,cg15126733,cg16252808,cg16254344,cg16451402,cg16486109,cg18738237,cg20450318,cg24064224,cg24075332,cg27253336	E075	1
-2.542	0.999	E075 Colonic Mucosa	Digestive	Tx	erc2-chromatin15state-all-files/E075_4_Tx.bed	cg00112238,cg00129232,cg00219210,cg00340328,cg00343986,cg00441437,cg00563300,cg00632496,cg00725995,cg00750074,cg00763120,cg00825309,cg00934597,cg01019246,cg01021975,cg01064897,cg01100316,cg01200585,cg01225821,cg01267852,cg01283685,cg01293200,cg01370594,cg01414877,cg01417991,cg01448551,cg01449076,cg01520105,cg01586263,cg01636873,cg01829163,cg01849466,cg01878722,cg02019124,cg02025680,cg02084211,cg02129597,cg02169973,cg02334126,cg02633165,cg02639931,cg02655711,cg02711726,cg02758499,cg02905178,cg02978460,cg02980000,cg02991925,cg03088328,cg03136023,cg03145294,cg03157218,cg03173807,cg03241901,cg03303475,cg03329714,cg03447571,cg03617633,cg03628122,cg03652561,cg03678860,cg03764095,cg03816568,cg03934478,cg04005843,cg04006266,cg04011911,cg04018311,cg04210225,cg04220779,cg04332058,cg04371126,cg04372213,cg04455712,cg04514024,cg04558973,cg04575478,cg04702314,cg04703765,cg04798303,cg04801133,cg04852275,cg04985482,cg05058345,cg05076510,cg05169357,cg05174855,cg05262533,cg05350224,cg05387068,cg05391758,cg05412855,cg05441372,cg05490679,cg05600569,cg05621596,cg05679114,cg05740381,cg05781582,cg05793937,cg05806255,cg05887092,cg06035600,cg06061715,cg06085042,cg06159476,cg06224893,cg06293172,cg06378142,cg06558623,cg06565951,cg06899008,cg06903451,cg06918159,cg07043025,cg07170929,cg07187342,cg07246325,cg07264401,cg07390986,cg07393169,cg07414060,cg07427276,cg07469449,cg07484827,cg07493874,cg07502782,cg07510085,cg07523784,cg07527105,cg07582623,cg07743002,cg07753644,cg07838427,cg07891820,cg07906263,cg07926491,cg07939845,cg08008741,cg08100221,cg08148697,cg08149859,cg08197981,cg08236123,cg08283408,cg08297640,cg08326933,cg08358188,cg08361380,cg08406047,cg08457232,cg08480854,cg08489410,cg08645402,cg08659629,cg08693745,cg08705227,cg08713344,cg08726078,cg08738303,cg08748815,cg08792177,cg08986950,cg09035930,cg09045979,cg09076010,cg09152120,cg09219839,cg09244222,cg09276531,cg09324706,cg09329079,cg09375816,cg09618407,cg09669931,cg09732913,cg09754225,cg09906169,cg09944355,cg10027219,cg10033251,cg10087771,cg10099957,cg10216848,cg10314068,cg10322053,cg10342813,cg10407935,cg10494973,cg10507754,cg10512472,cg10513992,cg10531073,cg10531711,cg10543225,cg10572195,cg10625090,cg10632955,cg10637260,cg10740793,cg10865127,cg10875041,cg10896456,cg10943305,cg11016847,cg11030744,cg11081638,cg11181330,cg11293241,cg11411227,cg11721507,cg11756138,cg11941455,cg11969117,cg12042590,cg12048225,cg12202548,cg12373236,cg12385849,cg12456604,cg12466440,cg12514963,cg12610013,cg12640482,cg12646389,cg12914694,cg12964346,cg12964469,cg13029758,cg13297827,cg13499773,cg13504812,cg13831649,cg13883397,cg13980743,cg13982601,cg14009473,cg14022616,cg14068309,cg14076183,cg14092571,cg14122633,cg14178705,cg14248369,cg14267099,cg14305262,cg14409461,cg14483210,cg14483724,cg14507634,cg14664628,cg14668889,cg14700153,cg14986012,cg15200994,cg15228268,cg15417506,cg15550113,cg15551902,cg15565593,cg15591803,cg15664640,cg15793280,cg15860039,cg15890932,cg15948410,cg15974150,cg15982261,cg16017130,cg16285946,cg16306546,cg16327482,cg16430601,cg16505953,cg16533245,cg16558253,cg16618809,cg16671652,cg16747903,cg16797656,cg16819111,cg16914870,cg16944218,cg16976594,cg17022633,cg17077815,cg17135027,cg17212304,cg17417926,cg17432061,cg17435445,cg17477273,cg17526357,cg17618285,cg17623882,cg17997358,cg18046441,cg18334121,cg18367433,cg18394614,cg18459205,cg18548199,cg18766600,cg18806980,cg18861547,cg18945630,cg19217283,cg19318889,cg19331490,cg19350358,cg19401444,cg19459978,cg19590737,cg19645788,cg19848313,cg19893409,cg19930203,cg20167471,cg20239381,cg20260109,cg20471783,cg20544437,cg20645010,cg20756026,cg21108826,cg21167502,cg21213154,cg21438252,cg21507780,cg21556904,cg21580213,cg21656251,cg21661680,cg21699342,cg21791023,cg21806708,cg21978135,cg22301272,cg22316575,cg22561727,cg22726079,cg22799638,cg22802746,cg23093090,cg23155853,cg23173586,cg23176889,cg23244877,cg23506391,cg23528237,cg23669063,cg23805755,cg23840010,cg23957850,cg24165102,cg24186732,cg24296847,cg24578937,cg24647207,cg24710020,cg24760567,cg24860902,cg24912473,cg24969601,cg25004725,cg25005923,cg25073967,cg25098793,cg25132957,cg25193935,cg25294752,cg25492363,cg25528199,cg25730555,cg25790298,cg25935597,cg25979148,cg26060021,cg26097391,cg26239698,cg26344513,cg26505707,cg26539522,cg26561844,cg26637046,cg26689441,cg26786172,cg26818010,cg26882161,cg26890708,cg26950739,cg27038139,cg27038144,cg27079262,cg27155168,cg27251463,cg27326882,cg27366882,cg27491277,cg27534772,cg27568117,cg27617335	E075	1
4.22	5.04e-10	E075 Colonic Mucosa	Digestive	TxWk	erc2-chromatin15state-all-files/E075_5_TxWk.bed	cg00006713,cg00060956,cg00062776,cg00069417,cg00081175,cg00125275,cg00141366,cg00153311,cg00167916,cg00189850,cg00206463,cg00211174,cg00223043,cg00230316,cg00262263,cg00264384,cg00275665,cg00295879,cg00301631,cg00303876,cg00318034,cg00319839,cg00324438,cg00325548,cg00334794,cg00348168,cg00373256,cg00387212,cg00401721,cg00419220,cg00419680,cg00421693,cg00435616,cg00479501,cg00483256,cg00498772,cg00508855,cg00512017,cg00521428,cg00526455,cg00529183,cg00532936,cg00534423,cg00539955,cg00552753,cg00573159,cg00577905,cg00600128,cg00617568,cg00621258,cg00623119,cg00624853,cg00628211,cg00704796,cg00721416,cg00732059,cg00744898,cg00745693,cg00766382,cg00791548,cg00813993,cg00827016,cg00854392,cg00874746,cg00907752,cg00939486,cg00947581,cg00961855,cg00961940,cg00971228,cg00990977,cg00993370,cg01013009,cg01023734,cg01030404,cg01033574,cg01044637,cg01048814,cg01062113,cg01067983,cg01069451,cg01074613,cg01100931,cg01121063,cg01135670,cg01141506,cg01148073,cg01148976,cg01156747,cg01171429,cg01193555,cg01203767,cg01210952,cg01240823,cg01248801,cg01265431,cg01292856,cg01295631,cg01317862,cg01322412,cg01325820,cg01339753,cg01354510,cg01358620,cg01367324,cg01373059,cg01376180,cg01392867,cg01403005,cg01465323,cg01466166,cg01502535,cg01532463,cg01534799,cg01553584,cg01571842,cg01603118,cg01619045,cg01640363,cg01646461,cg01676680,cg01703993,cg01736264,cg01741372,cg01742263,cg01743658,cg01756770,cg01762785,cg01763383,cg01807094,cg01837375,cg01859228,cg01876670,cg01934777,cg01936481,cg01948226,cg01977519,cg01984445,cg01988233,cg02018176,cg02021304,cg02021485,cg02026049,cg02034951,cg02040590,cg02119848,cg02126810,cg02132783,cg02147617,cg02154914,cg02180507,cg02182110,cg02237368,cg02265619,cg02283787,cg02285386,cg02289752,cg02290008,cg02311337,cg02383674,cg02393380,cg02398342,cg02403198,cg02407647,cg02410801,cg02421172,cg02452253,cg02455706,cg02464551,cg02474109,cg02482240,cg02493740,cg02518895,cg02529485,cg02533364,cg02559928,cg02560323,cg02563541,cg02571055,cg02614045,cg02622601,cg02627599,cg02657611,cg02698622,cg02712322,cg02733842,cg02742809,cg02751143,cg02758891,cg02784464,cg02784731,cg02817203,cg02826608,cg02848961,cg02878831,cg02880444,cg02880898,cg02909738,cg02920851,cg02947253,cg02951883,cg02956715,cg02976475,cg02978139,cg03050188,cg03058480,cg03067884,cg03129042,cg03131043,cg03142002,cg03146377,cg03185800,cg03190769,cg03225277,cg03229961,cg03240473,cg03258508,cg03265014,cg03267470,cg03292992,cg03294252,cg03328201,cg03329597,cg03347538,cg03358370,cg03372526,cg03376547,cg03384294,cg03408129,cg03416601,cg03443590,cg03446165,cg03446427,cg03453999,cg03473434,cg03479204,cg03510081,cg03547924,cg03551667,cg03572680,cg03579392,cg03604930,cg03655237,cg03657973,cg03683866,cg03694391,cg03700457,cg03714609,cg03732007,cg03775437,cg03794213,cg03797139,cg03830781,cg03850986,cg03881539,cg03885343,cg03902220,cg03906075,cg03907572,cg03957109,cg03966708,cg03968861,cg03970915,cg03978269,cg03980250,cg03990694,cg03993213,cg04006718,cg04022888,cg04039304,cg04046247,cg04071552,cg04072301,cg04076328,cg04083067,cg04100322,cg04132472,cg04169527,cg04176532,cg04182992,cg04191989,cg04226366,cg04226952,cg04243292,cg04246113,cg04250194,cg04252942,cg04269510,cg04282141,cg04312130,cg04321303,cg04350563,cg04371749,cg04380250,cg04381865,cg04404125,cg04426698,cg04477510,cg04542978,cg04566534,cg04582295,cg04617914,cg04638416,cg04662153,cg04702647,cg04714245,cg04718689,cg04729852,cg04746649,cg04756853,cg04784535,cg04807974,cg04827223,cg04864453,cg04868655,cg04888485,cg04899361,cg04911139,cg04944904,cg04951086,cg05032293,cg05037606,cg05041125,cg05047156,cg05080940,cg05083469,cg05089197,cg05105745,cg05132306,cg05135175,cg05147273,cg05161682,cg05167074,cg05175599,cg05184032,cg05187542,cg05194412,cg05203714,cg05215830,cg05230511,cg05246900,cg05255112,cg05304168,cg05322916,cg05360138,cg05377824,cg05378572,cg05388330,cg05393284,cg05397857,cg05416345,cg05418105,cg05420994,cg05424090,cg05424606,cg05450563,cg05470908,cg05488054,cg05492290,cg05496900,cg05535202,cg05560635,cg05573473,cg05579559,cg05602501,cg05603539,cg05651106,cg05683857,cg05715076,cg05737778,cg05740175,cg05750031,cg05774868,cg05786348,cg05864683,cg05868365,cg05934824,cg06012582,cg06044014,cg06048522,cg06073814,cg06087988,cg06098342,cg06102910,cg06121167,cg06124883,cg06162644,cg06163459,cg06164804,cg06174215,cg06193043,cg06195379,cg06216090,cg06240720,cg06268137,cg06287003,cg06309960,cg06319903,cg06321741,cg06361072,cg06375328,cg06419239,cg06451649,cg06501964,cg06505273,cg06507324,cg06542282,cg06545409,cg06546183,cg06600936,cg06621799,cg06629120,cg06634845,cg06641503,cg06645674,cg06649546,cg06650235,cg06683487,cg06686712,cg06700905,cg06706443,cg06784218,cg06787310,cg06790917,cg06793325,cg06805080,cg06807043,cg06808227,cg06834712,cg06854905,cg06872548,cg06909274,cg06912964,cg06937882,cg06942309,cg06949778,cg06962678,cg06972903,cg06981221,cg06981636,cg06982849,cg07024907,cg07029024,cg07050011,cg07056345,cg07076836,cg07079049,cg07135405,cg07143303,cg07148919,cg07161953,cg07165715,cg07167827,cg07228443,cg07252394,cg07266797,cg07268726,cg07278158,cg07309527,cg07319276,cg07325614,cg07341534,cg07343612,cg07369270,cg07423050,cg07438401,cg07473564,cg07479906,cg07480301,cg07480608,cg07499259,cg07505049,cg07513323,cg07543400,cg07543487,cg07556569,cg07559992,cg07567797,cg07578130,cg07591882,cg07602659,cg07629519,cg07764829,cg07774551,cg07776590,cg07809182,cg07820548,cg07838230,cg07839933,cg07841520,cg07846307,cg07853397,cg07881013,cg07895576,cg07902785,cg07910479,cg07920561,cg07937776,cg07950857,cg07971453,cg07976263,cg08030047,cg08044714,cg08054032,cg08057190,cg08072771,cg08113459,cg08122496,cg08130323,cg08166072,cg08176083,cg08212070,cg08212172,cg08217452,cg08225087,cg08228808,cg08228813,cg08248807,cg08269402,cg08276054,cg08308162,cg08314984,cg08339898,cg08347373,cg08353955,cg08370546,cg08373528,cg08394070,cg08401837,cg08416661,cg08438870,cg08446038,cg08466401,cg08469419,cg08486986,cg08531940,cg08544355,cg08545136,cg08551400,cg08586979,cg08622435,cg08634588,cg08670715,cg08672488,cg08692478,cg08701064,cg08701935,cg08710349,cg08718518,cg08731516,cg08754478,cg08778580,cg08781789,cg08795602,cg08806802,cg08808795,cg08852879,cg08861617,cg08863775,cg08874645,cg08882738,cg08906930,cg08913262,cg08920545,cg08944484,cg08971049,cg08987995,cg08992729,cg09017718,cg09026258,cg09031041,cg09036531,cg09045610,cg09075484,cg09075522,cg09084712,cg09091185,cg09132058,cg09140723,cg09148268,cg09152259,cg09160794,cg09173681,cg09177337,cg09177659,cg09180702,cg09182221,cg09187413,cg09208162,cg09223871,cg09228454,cg09261182,cg09263875,cg09279763,cg09286253,cg09306362,cg09314803,cg09319852,cg09327582,cg09420691,cg09425326,cg09459403,cg09507567,cg09530468,cg09553554,cg09569569,cg09585164,cg09592903,cg09613507,cg09622076,cg09626867,cg09644332,cg09690918,cg09695187,cg09721595,cg09722212,cg09762582,cg09764805,cg09765522,cg09781414,cg09800633,cg09822442,cg09822812,cg09840721,cg09848303,cg09855212,cg09944012,cg10004681,cg10022447,cg10033192,cg10035583,cg10042478,cg10049631,cg10127375,cg10136216,cg10143454,cg10169327,cg10189850,cg10197866,cg10201084,cg10217749,cg10220693,cg10228989,cg10243989,cg10278454,cg10300540,cg10304534,cg10309178,cg10313337,cg10320856,cg10329874,cg10351617,cg10364923,cg10388789,cg10413476,cg10436792,cg10447690,cg10454864,cg10457058,cg10462017,cg10501728,cg10519465,cg10533992,cg10549338,cg10555106,cg10560272,cg10622580,cg10643017,cg10659365,cg10673490,cg10685856,cg10705523,cg10709350,cg10710218,cg10716666,cg10769442,cg10789787,cg10791342,cg10791984,cg10792982,cg10824492,cg10833325,cg10843707,cg10859771,cg10884620,cg10888348,cg10906372,cg10914478,cg10931237,cg10955092,cg10970798,cg10972897,cg10973146,cg10993832,cg10994090,cg10994395,cg11011654,cg11018547,cg11036936,cg11040581,cg11046034,cg11069749,cg11077424,cg11105774,cg11137175,cg11139010,cg11195884,cg11205433,cg11228898,cg11265725,cg11326036,cg11336768,cg11376173,cg11381588,cg11458409,cg11460465,cg11486865,cg11489125,cg11496616,cg11530175,cg11537784,cg11543393,cg11624780,cg11645453,cg11668419,cg11676032,cg11680220,cg11714103,cg11735089,cg11749817,cg11785240,cg11819121,cg11881660,cg11882488,cg11902934,cg11923734,cg11988872,cg11992265,cg11998231,cg11999598,cg12015615,cg12034494,cg12050358,cg12077223,cg12081249,cg12097273,cg12135887,cg12147346,cg12183467,cg12186840,cg12193298,cg12194727,cg12197980,cg12201850,cg12208777,cg12237289,cg12292427,cg12309244,cg12373597,cg12409515,cg12430027,cg12488919,cg12511796,cg12522722,cg12549956,cg12550570,cg12560076,cg12582695,cg12595293,cg12647020,cg12661610,cg12664795,cg12667732,cg12674840,cg12711710,cg12715278,cg12742199,cg12760995,cg12780098,cg12815355,cg12857541,cg12870014,cg12876517,cg12882968,cg12894031,cg12933814,cg12940618,cg12945374,cg13011109,cg13022077,cg13058541,cg13064062,cg13086005,cg13102235,cg13104453,cg13121670,cg13136721,cg13156085,cg13174688,cg13176608,cg13188283,cg13202585,cg13206129,cg13212048,cg13213689,cg13225565,cg13235087,cg13250067,cg13291410,cg13314434,cg13352708,cg13378083,cg13381207,cg13417632,cg13452738,cg13483696,cg13516755,cg13559614,cg13572037,cg13582457,cg13616972,cg13622587,cg13654135,cg13680023,cg13681385,cg13699412,cg13733266,cg13742513,cg13758221,cg13803195,cg13862557,cg13879451,cg13880583,cg13916716,cg13937483,cg13951223,cg13958625,cg13995140,cg14001239,cg14010002,cg14038650,cg14063843,cg14114401,cg14119201,cg14180032,cg14222615,cg14245118,cg14247180,cg14287443,cg14316339,cg14316368,cg14329111,cg14332403,cg14343337,cg14344486,cg14372120,cg14375478,cg14389242,cg14398247,cg14412967,cg14422338,cg14451711,cg14482998,cg14484885,cg14522790,cg14547801,cg14549973,cg14550778,cg14602393,cg14640588,cg14646094,cg14678088,cg14683465,cg14683490,cg14703454,cg14716311,cg14785368,cg14787964,cg14790638,cg14798310,cg14807428,cg14811014,cg14814621,cg14825688,cg14827090,cg14829360,cg14832682,cg14834285,cg14834949,cg14876307,cg14882082,cg14919044,cg14926638,cg14970222,cg15003194,cg15026715,cg15063310,cg15087907,cg15094703,cg15195433,cg15217637,cg15220168,cg15244436,cg15246989,cg15270350,cg15358690,cg15391151,cg15398093,cg15398919,cg15405652,cg15407257,cg15427127,cg15431735,cg15448681,cg15466234,cg15483813,cg15487877,cg15505543,cg15510984,cg15521012,cg15522716,cg15526747,cg15540842,cg15563591,cg15672065,cg15715852,cg15726045,cg15757745,cg15788059,cg15788095,cg15824017,cg15824435,cg15828035,cg15831967,cg15836225,cg15837623,cg15845156,cg15874698,cg15874912,cg15876825,cg15919165,cg15944497,cg15974827,cg16043523,cg16043604,cg16052510,cg16087345,cg16093786,cg16127496,cg16131080,cg16149943,cg16159152,cg16205008,cg16215705,cg16220770,cg16221764,cg16223899,cg16233136,cg16236976,cg16245716,cg16255541,cg16270431,cg16320185,cg16320783,cg16324072,cg16405210,cg16405659,cg16414821,cg16427703,cg16434156,cg16510983,cg16511985,cg16523158,cg16543958,cg16549809,cg16554627,cg16558208,cg16562712,cg16572745,cg16576052,cg16578485,cg16579702,cg16596070,cg16619994,cg16622246,cg16662370,cg16705138,cg16729555,cg16747321,cg16791601,cg16795295,cg16831933,cg16870839,cg16875711,cg16880583,cg16892887,cg16930254,cg16949673,cg16959075,cg16977147,cg16990280,cg17016894,cg17069183,cg17075019,cg17084751,cg17104512,cg17111166,cg17116034,cg17152266,cg17163976,cg17228962,cg17231980,cg17246275,cg17258147,cg17262868,cg17297354,cg17311022,cg17328839,cg17372245,cg17390106,cg17401724,cg17413035,cg17425144,cg17437261,cg17440408,cg17484874,cg17499935,cg17515767,cg17519011,cg17519280,cg17525418,cg17555102,cg17624339,cg17640745,cg17642057,cg17653955,cg17665505,cg17671383,cg17674366,cg17688768,cg17693183,cg17738861,cg17751646,cg17800788,cg17810431,cg17843510,cg17847044,cg17938476,cg17939935,cg17970043,cg18003427,cg18020491,cg18104539,cg18117039,cg18120489,cg18174702,cg18200150,cg18219997,cg18243412,cg18312398,cg18366541,cg18375839,cg18377133,cg18401298,cg18490567,cg18512352,cg18525301,cg18556129,cg18592195,cg18597677,cg18603577,cg18622418,cg18629013,cg18635278,cg18637935,cg18674871,cg18707723,cg18716014,cg18742464,cg18761958,cg18763639,cg18770264,cg18778727,cg18792041,cg18796879,cg18815117,cg18860399,cg18865814,cg18891815,cg18925601,cg18945744,cg18969117,cg19014289,cg19016296,cg19027850,cg19040077,cg19046580,cg19046695,cg19071246,cg19078123,cg19152770,cg19167900,cg19174603,cg19226230,cg19286672,cg19304003,cg19325477,cg19376278,cg19406481,cg19413042,cg19435526,cg19452184,cg19459178,cg19491776,cg19494761,cg19500155,cg19509663,cg19522960,cg19525546,cg19533443,cg19565299,cg19579005,cg19623359,cg19687457,cg19695521,cg19740012,cg19751693,cg19767048,cg19781696,cg19782880,cg19784622,cg19825589,cg19859756,cg19872188,cg19891167,cg19897017,cg19949948,cg19992453,cg19997662,cg20007063,cg20026466,cg20052632,cg20093937,cg20124963,cg20230440,cg20237675,cg20239369,cg20240347,cg20277977,cg20319457,cg20348533,cg20394141,cg20435097,cg20442982,cg20460514,cg20516364,cg20526548,cg20559816,cg20589982,cg20590252,cg20627572,cg20676887,cg20691720,cg20695627,cg20761395,cg20803587,cg20824970,cg20847228,cg20851540,cg20853376,cg20855001,cg20870064,cg20880067,cg20889930,cg20926282,cg20948151,cg20969693,cg20983954,cg20988587,cg21000132,cg21005828,cg21050282,cg21101883,cg21106988,cg21138237,cg21165793,cg21175246,cg21209552,cg21210903,cg21252280,cg21299882,cg21372451,cg21406002,cg21497246,cg21523688,cg21555445,cg21565972,cg21579666,cg21598294,cg21616243,cg21677920,cg21754201,cg21756947,cg21767434,cg21782813,cg21794665,cg21795384,cg21804045,cg21865577,cg21890199,cg21930061,cg21945520,cg22116961,cg22127309,cg22170801,cg22190299,cg22194631,cg22195884,cg22215106,cg22219089,cg22229551,cg22279294,cg22281494,cg22309167,cg22318155,cg22336359,cg22340370,cg22345048,cg22358066,cg22381144,cg22509179,cg22511605,cg22631775,cg22648425,cg22667358,cg22670675,cg22705268,cg22789388,cg22795307,cg22802439,cg22808839,cg22857025,cg22875243,cg22887845,cg22906955,cg22931642,cg22933714,cg22945620,cg22978763,cg22989813,cg22991152,cg22994555,cg23046154,cg23112360,cg23114819,cg23149302,cg23160569,cg23192553,cg23206873,cg23214249,cg23229309,cg23230773,cg23249839,cg23260612,cg23271998,cg23277328,cg23358479,cg23369364,cg23372216,cg23387288,cg23418467,cg23422044,cg23440142,cg23450586,cg23485473,cg23520428,cg23522485,cg23530333,cg23542880,cg23567627,cg23574427,cg23608075,cg23614816,cg23621222,cg23652363,cg23653247,cg23697825,cg23718147,cg23718633,cg23760594,cg23763873,cg23768894,cg23771949,cg23777943,cg23790387,cg23808165,cg23868054,cg23876056,cg23884120,cg23916352,cg23937771,cg23961982,cg23973274,cg23993005,cg23994668,cg24000536,cg24013761,cg24062389,cg24068032,cg24089684,cg24122364,cg24138040,cg24150528,cg24160574,cg24190088,cg24209115,cg24230185,cg24249173,cg24258439,cg24260931,cg24275611,cg24278076,cg24294539,cg24299229,cg24302354,cg24303303,cg24330955,cg24354101,cg24425628,cg24453118,cg24500398,cg24521811,cg24569082,cg24574546,cg24581311,cg24588859,cg24589936,cg24604552,cg24610790,cg24646951,cg24656388,cg24671288,cg24743662,cg24768821,cg24786174,cg24807198,cg24826020,cg24835959,cg24865315,cg24866407,cg24875988,cg24883009,cg24928023,cg24939380,cg24949115,cg24977335,cg24984350,cg25032888,cg25054294,cg25072359,cg25099965,cg25201537,cg25222129,cg25259712,cg25299406,cg25326690,cg25402137,cg25402422,cg25438788,cg25457927,cg25509621,cg25542067,cg25559122,cg25570222,cg25595900,cg25605277,cg25691442,cg25733957,cg25735823,cg25746394,cg25755851,cg25772039,cg25799589,cg25806255,cg25821040,cg25830869,cg25842050,cg25845314,cg25882873,cg25935754,cg25939020,cg25956966,cg25969472,cg25996647,cg26014689,cg26044108,cg26090406,cg26096415,cg26105649,cg26123466,cg26158206,cg26183482,cg26194222,cg26295559,cg26302760,cg26311454,cg26332213,cg26332985,cg26336701,cg26361533,cg26363039,cg26384385,cg26392924,cg26399995,cg26417244,cg26433444,cg26454172,cg26457899,cg26468248,cg26489750,cg26514793,cg26544932,cg26594514,cg26607553,cg26611278,cg26613073,cg26615853,cg26618699,cg26656658,cg26665444,cg26690318,cg26707686,cg26754664,cg26790850,cg26795035,cg26813044,cg26817641,cg26852739,cg26867630,cg26909924,cg26923035,cg26937943,cg26945880,cg27017357,cg27035411,cg27092297,cg27142162,cg27147322,cg27160141,cg27160886,cg27210354,cg27224372,cg27250486,cg27290494,cg27295467,cg27297190,cg27334542,cg27354028,cg27354635,cg27367696,cg27396192,cg27407667,cg27424057,cg27439795,cg27466466,cg27509213,cg27535885,cg27539806,cg27540883,cg27543741,cg27555617,cg27570637,cg27578501,cg27585074,cg27587439,cg27601188,cg27610057,cg27625637,ch.1.3056292F	E075	4.17e-08
0.8	0.243	E075 Colonic Mucosa	Digestive	EnhG	erc2-chromatin15state-all-files/E075_6_EnhG.bed	cg00103276,cg00242965,cg00622170,cg00674415,cg00701064,cg00779313,cg00922210,cg01841306,cg01884217,cg02135083,cg02184558,cg02747822,cg03113739,cg03142856,cg03216580,cg03424262,cg03480383,cg03540520,cg03878190,cg04399147,cg04657146,cg04880374,cg05177932,cg05523839,cg05599196,cg07484727,cg07671752,cg08583127,cg08729755,cg08827346,cg08861968,cg09796270,cg10330313,cg10442549,cg12327449,cg14288399,cg14520941,cg16274597,cg17139988,cg17419461,cg18375707,cg18436246,cg18618815,cg18706184,cg19488206,cg19723528,cg20929387,cg22489759,cg24626310,cg24699150,cg24839871,cg24846343,cg25344376,cg25738319,cg26681889,cg26809488,cg26938255	E075	1
8.481	9.49e-20	E075 Colonic Mucosa	Digestive	Enh	erc2-chromatin15state-all-files/E075_7_Enh.bed	cg00011345,cg00169019,cg00171729,cg00230924,cg00232092,cg00261912,cg00263426,cg00358161,cg00376283,cg00379830,cg00425431,cg00440671,cg00456672,cg00534318,cg00568177,cg00601157,cg00611674,cg00657389,cg00749291,cg00792751,cg00798554,cg00805360,cg00846297,cg00908766,cg00933603,cg00966522,cg00971332,cg01003021,cg01004859,cg01006371,cg01057552,cg01102307,cg01157496,cg01214817,cg01239044,cg01252219,cg01284858,cg01294757,cg01314165,cg01315201,cg01317388,cg01324539,cg01352551,cg01359822,cg01406381,cg01464515,cg01609658,cg01620701,cg01697026,cg01699293,cg01767116,cg01855070,cg01884057,cg01969012,cg02066981,cg02076598,cg02097152,cg02229757,cg02270980,cg02284014,cg02384792,cg02412616,cg02432295,cg02432467,cg02494665,cg02552255,cg02582338,cg02582734,cg02633609,cg02635726,cg02652369,cg02666820,cg02673002,cg02733803,cg02751803,cg02775989,cg02820040,cg02861197,cg02903756,cg02910979,cg02998240,cg03091616,cg03126765,cg03127349,cg03185552,cg03214385,cg03265418,cg03311274,cg03316750,cg03328374,cg03466977,cg03596178,cg03756705,cg03780653,cg03802054,cg03837680,cg03879320,cg03902505,cg03959838,cg03972838,cg03983498,cg04068518,cg04106389,cg04194678,cg04200607,cg04227949,cg04370226,cg04413036,cg04415269,cg04445406,cg04496895,cg04547393,cg04567334,cg04614656,cg04661436,cg04671386,cg04692156,cg04698475,cg04731861,cg04884319,cg04901598,cg04922576,cg04977856,cg05022532,cg05031931,cg05044213,cg05046666,cg05047713,cg05073004,cg05121110,cg05160751,cg05168133,cg05182265,cg05254646,cg05275075,cg05296991,cg05330000,cg05352955,cg05370662,cg05444541,cg05452084,cg05500930,cg05540472,cg05559279,cg05628927,cg05724257,cg05747963,cg05790038,cg05795333,cg05804299,cg05840412,cg05854892,cg05865280,cg05894494,cg05902108,cg05921913,cg05959720,cg05986866,cg06016645,cg06028605,cg06081988,cg06087623,cg06159181,cg06200634,cg06202614,cg06204938,cg06233202,cg06300469,cg06305962,cg06318676,cg06361114,cg06378129,cg06405219,cg06425615,cg06455422,cg06465011,cg06633162,cg06642677,cg06645081,cg06686725,cg06761530,cg06878391,cg06914581,cg07005131,cg07015354,cg07102368,cg07200038,cg07235057,cg07371747,cg07389228,cg07394127,cg07508332,cg07518355,cg07572930,cg07627002,cg07657307,cg07702439,cg07740669,cg07791039,cg07824663,cg07847452,cg07857446,cg07881470,cg07908924,cg08031982,cg08111922,cg08139264,cg08140459,cg08159945,cg08161306,cg08189186,cg08200582,cg08244750,cg08365687,cg08450732,cg08462941,cg08477332,cg08526264,cg08675364,cg08710911,cg08783616,cg08801586,cg08864894,cg08865760,cg08927844,cg08942051,cg09017864,cg09069072,cg09075096,cg09132725,cg09285005,cg09301177,cg09322534,cg09335044,cg09366624,cg09375756,cg09381666,cg09473249,cg09489639,cg09519218,cg09626299,cg09650134,cg09684429,cg09704660,cg09856107,cg09873284,cg09954392,cg09959931,cg10008461,cg10019083,cg10091775,cg10127554,cg10131810,cg10163377,cg10181818,cg10193107,cg10310700,cg10327440,cg10368873,cg10455196,cg10541466,cg10608948,cg10696282,cg10745413,cg10766210,cg10807894,cg10815453,cg10873538,cg10921709,cg10990510,cg11131752,cg11193064,cg11291437,cg11366775,cg11641809,cg11676719,cg11679609,cg11731606,cg11822964,cg11907977,cg12015761,cg12068257,cg12087004,cg12136325,cg12177087,cg12478742,cg12491643,cg12495829,cg12533496,cg12593204,cg12597660,cg12643970,cg12644059,cg12662640,cg12666336,cg12793116,cg12797990,cg12806681,cg12843240,cg12854167,cg12902759,cg13000709,cg13007210,cg13015039,cg13044052,cg13073564,cg13074526,cg13091456,cg13148650,cg13195254,cg13234882,cg13302309,cg13355542,cg13419774,cg13427897,cg13432682,cg13564933,cg13622788,cg13626825,cg13695726,cg13704772,cg13770235,cg13832817,cg13885867,cg14024328,cg14030993,cg14054578,cg14229175,cg14259082,cg14301048,cg14334587,cg14375111,cg14375890,cg14405103,cg14541307,cg14557415,cg14588463,cg14621698,cg14693375,cg14701959,cg14758173,cg14812222,cg14823940,cg14853169,cg14989316,cg15033269,cg15043341,cg15082024,cg15084902,cg15154427,cg15168497,cg15231004,cg15268471,cg15368872,cg15505276,cg15565057,cg15605314,cg15623143,cg15712510,cg15740811,cg15754630,cg15785640,cg15823649,cg16136290,cg16162590,cg16274899,cg16343357,cg16405432,cg16467811,cg16516295,cg16542170,cg16544318,cg16604233,cg16648971,cg16693012,cg16718606,cg16726577,cg16735386,cg16785938,cg16836719,cg16837310,cg16992257,cg17071301,cg17095910,cg17128237,cg17147909,cg17245865,cg17261469,cg17327848,cg17330843,cg17338544,cg17370927,cg17395555,cg17485210,cg17611880,cg17667773,cg17718095,cg17738722,cg17797106,cg17846098,cg17879101,cg17970341,cg17972361,cg18009322,cg18022707,cg18177731,cg18363911,cg18371729,cg18440523,cg18513919,cg18657988,cg18768179,cg18892128,cg18911972,cg18952546,cg19016694,cg19028706,cg19090437,cg19139589,cg19190762,cg19308989,cg19411699,cg19419914,cg19489172,cg19528760,cg19587434,cg19736660,cg19766460,cg19788186,cg19805943,cg19836471,cg19873297,cg20007702,cg20010264,cg20020161,cg20034552,cg20048045,cg20139844,cg20151452,cg20378921,cg20382493,cg20434272,cg20635144,cg20700740,cg20781421,cg20795118,cg20813759,cg20828424,cg21048688,cg21091611,cg21194808,cg21335556,cg21449597,cg21592613,cg21790991,cg21798802,cg21932657,cg22006593,cg22305209,cg22334548,cg22509027,cg22627212,cg22687902,cg22749365,cg22785556,cg22911054,cg23072099,cg23172293,cg23193277,cg23251790,cg23261809,cg23434126,cg23451194,cg23600500,cg23678954,cg23715913,cg23717251,cg23780021,cg23832814,cg23881458,cg23947928,cg23978866,cg24162251,cg24166450,cg24182508,cg24256068,cg24372455,cg24384713,cg24386456,cg24459371,cg24462980,cg24477401,cg24649046,cg24691891,cg24754689,cg24917105,cg24930618,cg25011763,cg25066655,cg25071886,cg25104066,cg25199372,cg25241256,cg25287371,cg25394960,cg25499543,cg25534756,cg25593573,cg25594106,cg25651118,cg25654926,cg25697538,cg25805675,cg25966812,cg25967886,cg25972069,cg26165212,cg26179400,cg26185508,cg26203136,cg26319038,cg26475774,cg26724975,cg26783306,cg26838949,cg26850117,cg26850624,cg27026202,cg27130406,cg27130493,cg27255394,cg27351239,cg27360277,cg27400746,cg27546012,cg27607040,cg27652869,cg27656400	E075	1.73e-17
-1.389	0.94	E075 Colonic Mucosa	Digestive	ZNF-Rpts	erc2-chromatin15state-all-files/E075_8_ZNF-Rpts.bed	cg01307684,cg01464707,cg05232865,cg06419732,cg06769510,cg07461715,cg10252114,cg18473234,cg18485839,cg20012315,cg21315874,cg25074794,cg26923109	E075	1
-6.499	1	E075 Colonic Mucosa	Digestive	Het	erc2-chromatin15state-all-files/E075_9_Het.bed	cg00383796,cg01145910,cg01309395,cg02334098,cg03344433,cg04087185,cg04700648,cg08576242,cg08584144,cg10420426,cg13524341,cg16666524,cg23316312,cg23553368,cg25318976	E075	1
-4.63	1	E075 Colonic Mucosa	Digestive	TssBiv	erc2-chromatin15state-all-files/E075_10_TssBiv.bed	cg00049729,cg00119460,cg00237512,cg00791764,cg01240318,cg02853801,cg03150042,cg03316864,cg03548384,cg03738669,cg04913265,cg05928362,cg06547386,cg06969206,cg07814122,cg08333283,cg08757742,cg09495418,cg10270306,cg10612096,cg11325146,cg11955385,cg12261451,cg13191599,cg13423180,cg13462890,cg13926553,cg14062261,cg14146740,cg15507776,cg16256615,cg17718377,cg18354264,cg20637307,cg20703974,cg21215336,cg23064556,cg23959705,cg24334149,cg24668570,cg25478327,cg25665636	E075	1
-3.429	1	E075 Colonic Mucosa	Digestive	BivFlnk	erc2-chromatin15state-all-files/E075_11_BivFlnk.bed	cg00410788,cg00655913,cg01072076,cg01109643,cg01345055,cg01346077,cg01388757,cg01394847,cg01525366,cg01616225,cg01679043,cg01894743,cg02251859,cg03384979,cg03895404,cg04087271,cg04303330,cg04446345,cg04451570,cg04517722,cg05430997,cg05505459,cg05775895,cg06107159,cg06246224,cg06936155,cg06967469,cg07084709,cg07099588,cg07126263,cg07434284,cg07892785,cg08503702,cg08762424,cg09811183,cg09886946,cg10780632,cg10911889,cg11963006,cg12700145,cg12824719,cg14750269,cg16343401,cg17537073,cg17716664,cg17944189,cg18450905,cg18735402,cg19187155,cg19610905,cg19687959,cg20760168,cg20800956,cg20954179,cg21139150,cg22462835,cg22579624,cg23226358,cg23765086,cg25687179,cg26690915,cg27299712	E075	1
-1.473	0.947	E075 Colonic Mucosa	Digestive	EnhBiv	erc2-chromatin15state-all-files/E075_12_EnhBiv.bed	cg00364704,cg00509207,cg00529236,cg00705808,cg02344895,cg02481789,cg02992311,cg03096107,cg03295710,cg03538236,cg03849731,cg04307107,cg04390734,cg04850017,cg05025605,cg05185634,cg05326358,cg05448404,cg05496603,cg05777052,cg06825512,cg07581883,cg08058156,cg08292120,cg09490371,cg10105414,cg11715966,cg11858499,cg14248031,cg15472728,cg15989981,cg16102283,cg16761754,cg17146274,cg17744876,cg20188733,cg22903908,cg23110005,cg24427597,cg24690094,cg25120210,cg25536137,cg25797454,cg26759740,cg27641394	E075	1
-5.698	1	E075 Colonic Mucosa	Digestive	ReprPC	erc2-chromatin15state-all-files/E075_13_ReprPC.bed	cg00057722,cg00083937,cg00466402,cg00582671,cg00700412,cg00811358,cg00832546,cg00870514,cg01147810,cg01364137,cg01438403,cg01517654,cg02122367,cg02239677,cg02398106,cg02785814,cg02870189,cg02991924,cg03218323,cg03265642,cg03472880,cg03791150,cg03913223,cg04096305,cg04450003,cg04565261,cg04904030,cg04931184,cg04938738,cg05023826,cg05310240,cg05547038,cg05992628,cg06130787,cg06209491,cg06221963,cg06706876,cg06789856,cg06851354,cg07083761,cg07112210,cg07480446,cg07545846,cg07837209,cg08017756,cg08363074,cg08564038,cg08867399,cg09376154,cg09775263,cg10192340,cg10292154,cg10828370,cg10842080,cg11487289,cg11578034,cg11643099,cg11695684,cg11731221,cg12612445,cg12615879,cg12649232,cg12656740,cg12799396,cg12801329,cg12816748,cg13031611,cg13207180,cg13459349,cg13473803,cg15315385,cg16008148,cg16498913,cg16502826,cg17152214,cg17713488,cg18989937,cg19005640,cg19255465,cg19395706,cg19729930,cg19743168,cg19845136,cg19978674,cg20209891,cg21036336,cg21162828,cg21332277,cg21834123,cg22347696,cg22506343,cg22576682,cg22645574,cg22871233,cg23097261,cg23521468,cg23606925,cg23642061,cg23798789,cg23812680,cg24085707,cg24470575,cg24772240,cg24878594,cg25090994,cg25151806,cg25382128,cg25531488,cg25540824,cg25731534,cg26467422,cg26472714,cg26658509,cg27065554,cg27284194,cg27665143,ch.1.3947147F	E075	1
1.113	0.0933	E075 Colonic Mucosa	Digestive	ReprPCWk	erc2-chromatin15state-all-files/E075_14_ReprPCWk.bed	cg00017578,cg00051200,cg00066239,cg00078121,cg00080423,cg00093057,cg00114966,cg00122854,cg00139242,cg00146027,cg00171154,cg00219626,cg00240880,cg00258809,cg00291837,cg00294562,cg00301762,cg00336867,cg00386141,cg00413030,cg00422578,cg00453602,cg00458322,cg00478892,cg00505606,cg00552271,cg00583046,cg00597918,cg00599130,cg00653784,cg00702593,cg00712799,cg00744739,cg00775293,cg00792420,cg00792688,cg00793104,cg00796973,cg00834067,cg00836200,cg00850481,cg00900933,cg00908042,cg00949386,cg00976128,cg00985040,cg01018864,cg01096847,cg01097406,cg01128127,cg01142396,cg01147727,cg01316532,cg01330741,cg01333788,cg01340971,cg01353073,cg01362149,cg01384554,cg01394884,cg01412419,cg01467481,cg01497892,cg01555000,cg01573556,cg01588581,cg01624560,cg01635063,cg01647834,cg01704651,cg01726073,cg01733572,cg01795421,cg01806741,cg01886893,cg01960128,cg01966760,cg01986263,cg02005490,cg02011124,cg02068596,cg02088237,cg02102456,cg02128979,cg02150262,cg02187712,cg02188185,cg02188862,cg02255297,cg02255887,cg02311588,cg02402740,cg02411443,cg02439077,cg02478762,cg02484746,cg02518394,cg02520707,cg02524777,cg02527881,cg02552307,cg02562448,cg02579389,cg02586852,cg02604346,cg02628002,cg02635677,cg02645295,cg02675527,cg02677897,cg02692893,cg02694170,cg02721983,cg02767663,cg02814523,cg02831037,cg02834447,cg02845569,cg02858288,cg02888701,cg02917128,cg02941286,cg02968407,cg02975889,cg03037856,cg03088913,cg03089717,cg03168508,cg03208942,cg03286742,cg03324884,cg03338325,cg03347163,cg03362174,cg03365937,cg03369599,cg03370451,cg03421104,cg03431571,cg03526776,cg03533256,cg03588998,cg03589715,cg03595348,cg03595533,cg03648457,cg03688324,cg03693486,cg03778669,cg03781727,cg03812309,cg03862943,cg03881738,cg03899510,cg03902135,cg03917492,cg03935731,cg03963250,cg03965223,cg04036640,cg04060051,cg04110105,cg04121561,cg04128524,cg04142929,cg04195343,cg04213746,cg04217577,cg04223842,cg04228305,cg04245305,cg04266202,cg04279729,cg04296842,cg04360053,cg04361749,cg04372929,cg04401763,cg04424696,cg04428374,cg04448141,cg04551581,cg04564515,cg04588473,cg04626686,cg04722955,cg04724937,cg04753836,cg04776727,cg04790169,cg04820762,cg04877820,cg04902443,cg04902968,cg04942655,cg04948744,cg04971443,cg04988978,cg05035280,cg05048676,cg05053343,cg05057452,cg05068570,cg05123047,cg05136000,cg05143880,cg05164961,cg05170449,cg05177637,cg05251573,cg05276373,cg05276956,cg05294016,cg05308979,cg05323448,cg05325313,cg05376542,cg05411679,cg05449190,cg05465134,cg05486907,cg05487787,cg05489065,cg05506959,cg05658549,cg05686467,cg05714155,cg05716544,cg05796863,cg05818605,cg05855065,cg05867245,cg05868942,cg05871802,cg05938633,cg05945274,cg05958252,cg05986041,cg05992904,cg06038358,cg06112816,cg06144718,cg06169135,cg06182337,cg06191042,cg06193597,cg06206426,cg06211243,cg06302806,cg06318013,cg06318270,cg06334697,cg06347896,cg06353655,cg06407657,cg06467600,cg06470727,cg06498302,cg06521149,cg06543101,cg06625640,cg06665776,cg06728013,cg06730250,cg06734380,cg06895218,cg06905679,cg06910114,cg06917867,cg06976285,cg06995699,cg07065735,cg07105421,cg07111415,cg07131374,cg07138437,cg07199758,cg07236652,cg07253692,cg07296473,cg07352054,cg07364631,cg07425571,cg07439657,cg07440867,cg07442244,cg07462577,cg07468101,cg07506533,cg07506560,cg07509979,cg07583744,cg07587117,cg07599881,cg07600925,cg07603100,cg07603357,cg07635017,cg07679836,cg07684457,cg07697733,cg07723599,cg07770360,cg07799223,cg07804857,cg07809909,cg07812904,cg07836921,cg07915896,cg07961282,cg07972762,cg08010546,cg08062233,cg08123411,cg08139206,cg08159502,cg08173434,cg08182597,cg08196608,cg08227081,cg08229127,cg08242665,cg08246428,cg08255017,cg08279665,cg08280829,cg08454687,cg08461752,cg08495020,cg08512188,cg08524109,cg08594816,cg08630212,cg08642843,cg08665416,cg08723318,cg08736216,cg08748184,cg08794696,cg08804725,cg08811958,cg08839907,cg08840765,cg08858540,cg08860287,cg08911638,cg08954948,cg08989290,cg08996805,cg09003199,cg09018609,cg09054695,cg09076077,cg09395599,cg09449562,cg09487078,cg09517540,cg09537434,cg09575542,cg09721580,cg09723824,cg09748014,cg09785550,cg09799186,cg09808012,cg09826288,cg09839592,cg09870385,cg09911184,cg09928693,cg10006969,cg10034588,cg10047041,cg10081086,cg10092770,cg10144569,cg10146727,cg10165859,cg10185984,cg10186901,cg10194039,cg10206774,cg10207850,cg10271547,cg10330473,cg10377188,cg10435654,cg10451844,cg10464577,cg10513866,cg10560245,cg10585226,cg10591042,cg10682199,cg10688950,cg10759809,cg10760040,cg10783492,cg10801143,cg10832096,cg10906962,cg10962762,cg10980102,cg10985202,cg11015497,cg11022501,cg11051139,cg11078875,cg11156528,cg11223738,cg11239511,cg11244641,cg11264820,cg11308394,cg11309498,cg11346718,cg11347165,cg11365548,cg11375692,cg11409467,cg11532614,cg11570083,cg11682661,cg11700221,cg11742595,cg11749617,cg11770816,cg11772799,cg11808658,cg11813497,cg11820913,cg11845411,cg11886879,cg11903197,cg11937033,cg11942930,cg12033692,cg12035532,cg12040750,cg12101479,cg12166683,cg12182186,cg12204117,cg12289137,cg12366978,cg12368916,cg12402129,cg12404044,cg12428727,cg12456798,cg12531667,cg12644659,cg12666435,cg12798194,cg12804766,cg12816141,cg12859507,cg12896318,cg12907818,cg12919720,cg12934281,cg12942337,cg13000497,cg13013982,cg13020663,cg13045193,cg13060500,cg13076785,cg13093934,cg13126982,cg13130588,cg13162088,cg13198297,cg13203480,cg13251973,cg13278052,cg13278956,cg13296839,cg13303928,cg13346940,cg13388048,cg13416983,cg13426198,cg13461247,cg13575071,cg13615632,cg13756824,cg13812937,cg13830755,cg13870426,cg13888509,cg13908232,cg13975894,cg13995621,cg14013597,cg14047370,cg14068721,cg14085262,cg14099090,cg14104249,cg14107084,cg14118062,cg14184189,cg14231073,cg14234990,cg14254433,cg14343414,cg14387505,cg14391016,cg14413354,cg14420169,cg14497143,cg14562523,cg14597930,cg14628347,cg14634687,cg14665812,cg14667799,cg14712100,cg14793586,cg14819436,cg14833957,cg14889167,cg14896157,cg14904688,cg14927357,cg14943884,cg14950747,cg14962616,cg14987112,cg15090469,cg15112803,cg15121445,cg15146515,cg15148371,cg15179472,cg15189197,cg15201466,cg15222534,cg15256053,cg15256369,cg15317982,cg15352109,cg15367378,cg15400703,cg15451729,cg15479262,cg15541798,cg15552845,cg15605529,cg15755568,cg15774710,cg15774773,cg15844800,cg15856489,cg15865892,cg15880738,cg15903571,cg15913984,cg15920124,cg15935860,cg15975750,cg15997315,cg16004875,cg16018488,cg16050799,cg16117710,cg16160244,cg16239717,cg16308270,cg16363250,cg16395102,cg16420340,cg16460462,cg16462006,cg16596106,cg16622471,cg16644485,cg16680237,cg16681516,cg16752125,cg16763301,cg16848154,cg16891431,cg16929157,cg16945685,cg17015864,cg17055322,cg17057439,cg17067590,cg17067942,cg17089917,cg17119170,cg17246694,cg17252538,cg17281724,cg17289084,cg17309322,cg17334536,cg17360854,cg17416565,cg17499490,cg17509039,cg17516463,cg17602168,cg17649445,cg17690034,cg17731620,cg17731776,cg17874109,cg17972162,cg17999327,cg18068443,cg18089426,cg18155210,cg18161711,cg18165503,cg18169661,cg18183701,cg18199992,cg18202440,cg18498871,cg18535167,cg18574298,cg18586625,cg18662080,cg18734320,cg18753572,cg18753646,cg18765799,cg18776616,cg18868922,cg18897401,cg19099545,cg19115882,cg19126025,cg19138139,cg19190016,cg19205266,cg19261050,cg19300195,cg19359550,cg19359656,cg19411094,cg19449943,cg19502355,cg19547124,cg19558933,cg19634315,cg19670723,cg19707326,cg19712573,cg19744540,cg19753435,cg19956155,cg19976997,cg20001810,cg20059914,cg20063450,cg20165914,cg20190922,cg20233764,cg20237773,cg20242676,cg20285470,cg20299496,cg20319791,cg20329620,cg20336915,cg20360009,cg20408253,cg20506807,cg20537511,cg20628663,cg20642115,cg20663203,cg20701996,cg20727124,cg20735954,cg20752628,cg20800892,cg20825355,cg20840926,cg20841811,cg20888094,cg20959851,cg20963059,cg21016445,cg21047473,cg21084890,cg21100469,cg21130236,cg21136655,cg21178959,cg21367769,cg21386072,cg21510841,cg21529591,cg21545535,cg21575706,cg21590385,cg21597760,cg21599081,cg21649336,cg21665557,cg21683651,cg21685180,cg21754618,cg21816996,cg21886960,cg21975337,cg22093306,cg22110654,cg22134718,cg22200774,cg22235661,cg22356541,cg22374924,cg22420623,cg22438380,cg22467321,cg22514112,cg22595443,cg22603562,cg22622328,cg22682161,cg22689904,cg22739554,cg22752492,cg22757362,cg22775138,cg22803477,cg22883525,cg22889425,cg22933582,cg23019886,cg23039636,cg23086890,cg23117727,cg23197405,cg23206907,cg23208836,cg23228178,cg23262073,cg23291271,cg23339363,cg23350747,cg23416000,cg23446046,cg23456109,cg23530543,cg23605961,cg23611220,cg23687269,cg23697406,cg23704085,cg23728819,cg23737927,cg23758345,cg23957609,cg24013909,cg24033444,cg24136671,cg24143510,cg24150716,cg24206537,cg24268161,cg24271258,cg24305906,cg24424889,cg24430754,cg24466277,cg24495044,cg24519141,cg24532083,cg24572003,cg24590165,cg24606065,cg24673385,cg24812136,cg24855818,cg24875288,cg24971912,cg25053142,cg25064860,cg25106071,cg25219661,cg25351196,cg25445047,cg25446881,cg25460341,cg25515197,cg25523261,cg25574907,cg25604565,cg25635251,cg25656098,cg25718735,cg25722880,cg25742037,cg25746890,cg25790333,cg25836232,cg25898963,cg25908778,cg25998278,cg26029667,cg26087659,cg26117369,cg26130581,cg26141324,cg26153234,cg26168224,cg26227119,cg26256560,cg26277064,cg26305042,cg26331247,cg26340889,cg26343168,cg26373874,cg26381678,cg26397459,cg26404880,cg26422981,cg26472938,cg26483574,cg26585320,cg26732808,cg26754761,cg26802755,cg26810230,cg26810690,cg26862554,cg26869723,cg26955290,cg26955980,cg27015385,cg27042782,cg27127927,cg27302051,cg27332136,cg27337122,cg27348620,cg27370229,cg27445134,cg27543334,cg27544384,cg27594282,cg27623937,cg27625401	E075	1
-1.357	1	E075 Colonic Mucosa	Digestive	Quies	erc2-chromatin15state-all-files/E075_15_Quies.bed	cg00011794,cg00047081,cg00048149,cg00049066,cg00050482,cg00052903,cg00057667,cg00061907,cg00081940,cg00087182,cg00088916,cg00105475,cg00108722,cg00114132,cg00114569,cg00128774,cg00130102,cg00135293,cg00137951,cg00139258,cg00146437,cg00155732,cg00166667,cg00168783,cg00169121,cg00169354,cg00174508,cg00188321,cg00196170,cg00204512,cg00215902,cg00216549,cg00230967,cg00235562,cg00243661,cg00245150,cg00255286,cg00256380,cg00277334,cg00298025,cg00303259,cg00303740,cg00310588,cg00311629,cg00318989,cg00324827,cg00327330,cg00329080,cg00332067,cg00332659,cg00335607,cg00339695,cg00346898,cg00355806,cg00372589,cg00372928,cg00375025,cg00380780,cg00411901,cg00416386,cg00423771,cg00425017,cg00429726,cg00438774,cg00440797,cg00441403,cg00460463,cg00469284,cg00469497,cg00485202,cg00491675,cg00492362,cg00499668,cg00509485,cg00512337,cg00512459,cg00515669,cg00517612,cg00545773,cg00545801,cg00562132,cg00567211,cg00567448,cg00580617,cg00591068,cg00591994,cg00601890,cg00606578,cg00623826,cg00625303,cg00634315,cg00635294,cg00643864,cg00650833,cg00655788,cg00676988,cg00687962,cg00688946,cg00690280,cg00690460,cg00691249,cg00695955,cg00711252,cg00722041,cg00722225,cg00722834,cg00732378,cg00742025,cg00744233,cg00744902,cg00745823,cg00782443,cg00787780,cg00809267,cg00817464,cg00834899,cg00838259,cg00840927,cg00847857,cg00848607,cg00858294,cg00861041,cg00862123,cg00862443,cg00885602,cg00885851,cg00892208,cg00899964,cg00901878,cg00908271,cg00909806,cg00912277,cg00915092,cg00925087,cg00934045,cg00939682,cg00948470,cg00952029,cg00962000,cg00966245,cg00969251,cg00970304,cg00976081,cg00983912,cg00989296,cg00989904,cg00999904,cg01003245,cg01026233,cg01032589,cg01044025,cg01069965,cg01072015,cg01094920,cg01102740,cg01102856,cg01108642,cg01114486,cg01119319,cg01135591,cg01144889,cg01153613,cg01159559,cg01165022,cg01181898,cg01187798,cg01198434,cg01217350,cg01220592,cg01221157,cg01223463,cg01246566,cg01256026,cg01256391,cg01256665,cg01264639,cg01268286,cg01286365,cg01297370,cg01300495,cg01307606,cg01315465,cg01325496,cg01331430,cg01338228,cg01360936,cg01362247,cg01362696,cg01369914,cg01372059,cg01374397,cg01378456,cg01379092,cg01385043,cg01392760,cg01397395,cg01422293,cg01427108,cg01427815,cg01429653,cg01433488,cg01440648,cg01446219,cg01471240,cg01476442,cg01479738,cg01485708,cg01493522,cg01496075,cg01502373,cg01515427,cg01517571,cg01519017,cg01520402,cg01527307,cg01527666,cg01536355,cg01540380,cg01554751,cg01559152,cg01567173,cg01577707,cg01581872,cg01599674,cg01612824,cg01613557,cg01627594,cg01649465,cg01663696,cg01668330,cg01693174,cg01694173,cg01701183,cg01702330,cg01707594,cg01712079,cg01713201,cg01724150,cg01726808,cg01731777,cg01732120,cg01732347,cg01736680,cg01739960,cg01754719,cg01757068,cg01766873,cg01781567,cg01785398,cg01796228,cg01801443,cg01804452,cg01814130,cg01819912,cg01835962,cg01852637,cg01890197,cg01893100,cg01893815,cg01898056,cg01899600,cg01905478,cg01912193,cg01925633,cg01928545,cg01933774,cg01934258,cg01934756,cg01940149,cg01946850,cg01984146,cg01992893,cg01993732,cg02000275,cg02009189,cg02009395,cg02021288,cg02028179,cg02031561,cg02039967,cg02044161,cg02046562,cg02048377,cg02059896,cg02067882,cg02068255,cg02068361,cg02074763,cg02086690,cg02090877,cg02097254,cg02098413,cg02102945,cg02112289,cg02121951,cg02122327,cg02141393,cg02143350,cg02147041,cg02171206,cg02193238,cg02193956,cg02198658,cg02217176,cg02218675,cg02234048,cg02234613,cg02239282,cg02240159,cg02248514,cg02255186,cg02255242,cg02257953,cg02259246,cg02259649,cg02274284,cg02274974,cg02276361,cg02276679,cg02280486,cg02284980,cg02287436,cg02293935,cg02301436,cg02320151,cg02321620,cg02324703,cg02330328,cg02334877,cg02345556,cg02346797,cg02363750,cg02372613,cg02372905,cg02379760,cg02380535,cg02385848,cg02389566,cg02391549,cg02421935,cg02450219,cg02458521,cg02458846,cg02461417,cg02462282,cg02471915,cg02477246,cg02477299,cg02479473,cg02482571,cg02499121,cg02499139,cg02513547,cg02519452,cg02521585,cg02529326,cg02531794,cg02536721,cg02538305,cg02540858,cg02541630,cg02550226,cg02555952,cg02556313,cg02567476,cg02567839,cg02568619,cg02571636,cg02576414,cg02581615,cg02589986,cg02622254,cg02622782,cg02631007,cg02632109,cg02641372,cg02645716,cg02652003,cg02652575,cg02656594,cg02659355,cg02683324,cg02685365,cg02697348,cg02702538,cg02718078,cg02731824,cg02736560,cg02737765,cg02738086,cg02759829,cg02763462,cg02774390,cg02787737,cg02801388,cg02804067,cg02805354,cg02815692,cg02815835,cg02827087,cg02838443,cg02849511,cg02850422,cg02866122,cg02874061,cg02893585,cg02898678,cg02898994,cg02910054,cg02915865,cg02927249,cg02936035,cg02937080,cg02956522,cg02970458,cg02983090,cg03012946,cg03015225,cg03024356,cg03028786,cg03030267,cg03033729,cg03042792,cg03043822,cg03045231,cg03069098,cg03075662,cg03076240,cg03077842,cg03080639,cg03085949,cg03089686,cg03094675,cg03095982,cg03108697,cg03144753,cg03146733,cg03147074,cg03148241,cg03156008,cg03162092,cg03163525,cg03177642,cg03184884,cg03187125,cg03190578,cg03196329,cg03197032,cg03197663,cg03199678,cg03218584,cg03222990,cg03224396,cg03225882,cg03240067,cg03249303,cg03249457,cg03258567,cg03267220,cg03285229,cg03293050,cg03300596,cg03316062,cg03316149,cg03331207,cg03336694,cg03342868,cg03343083,cg03344380,cg03347694,cg03354898,cg03361579,cg03364620,cg03368155,cg03372174,cg03392041,cg03395019,cg03396247,cg03396939,cg03400349,cg03426225,cg03432241,cg03437883,cg03438754,cg03444122,cg03444505,cg03450102,cg03453374,cg03460350,cg03465399,cg03468524,cg03475307,cg03488840,cg03492924,cg03501393,cg03512895,cg03537236,cg03538480,cg03541331,cg03552929,cg03562855,cg03567706,cg03575556,cg03583022,cg03588583,cg03594083,cg03596910,cg03611147,cg03620565,cg03622314,cg03628310,cg03630672,cg03634822,cg03643505,cg03647861,cg03651581,cg03660162,cg03665785,cg03668006,cg03671207,cg03676578,cg03680338,cg03680873,cg03681057,cg03682453,cg03688771,cg03699952,cg03711207,cg03729936,cg03730703,cg03738217,cg03738400,cg03748593,cg03749182,cg03752800,cg03753785,cg03761895,cg03780486,cg03792522,cg03796177,cg03803474,cg03803658,cg03806284,cg03811081,cg03812784,cg03813377,cg03822217,cg03822389,cg03824275,cg03826059,cg03833429,cg03833465,cg03847432,cg03853586,cg03872957,cg03874608,cg03880756,cg03882355,cg03885818,cg03895221,cg03895540,cg03899912,cg03917489,cg03942471,cg03961133,cg03974188,cg03975200,cg03993335,cg03999688,cg04019279,cg04021733,cg04025535,cg04031016,cg04038397,cg04041654,cg04055096,cg04058563,cg04063708,cg04063896,cg04073358,cg04076286,cg04078292,cg04085998,cg04101031,cg04101934,cg04108406,cg04111102,cg04131969,cg04132891,cg04141308,cg04148237,cg04182912,cg04195858,cg04204411,cg04217070,cg04236664,cg04260590,cg04274356,cg04277114,cg04287854,cg04296635,cg04300162,cg04307776,cg04316941,cg04329172,cg04335311,cg04352242,cg04366440,cg04385220,cg04386222,cg04390655,cg04392232,cg04399565,cg04406400,cg04416839,cg04429609,cg04434255,cg04461219,cg04462132,cg04462898,cg04471037,cg04471192,cg04487274,cg04498390,cg04507598,cg04522596,cg04530015,cg04530948,cg04541146,cg04547002,cg04556905,cg04560015,cg04564805,cg04576298,cg04578978,cg04583074,cg04597991,cg04599612,cg04600792,cg04604514,cg04607844,cg04617606,cg04618327,cg04623019,cg04635280,cg04638710,cg04640729,cg04645070,cg04662369,cg04665273,cg04667681,cg04673596,cg04681845,cg04682580,cg04691233,cg04700217,cg04703620,cg04708601,cg04712314,cg04725336,cg04727866,cg04729578,cg04730103,cg04736490,cg04742143,cg04745689,cg04746287,cg04749840,cg04754304,cg04759999,cg04764455,cg04766618,cg04773268,cg04784266,cg04786304,cg04804726,cg04806584,cg04812164,cg04813711,cg04818594,cg04820491,cg04822548,cg04828926,cg04841989,cg04858960,cg04877737,cg04895001,cg04921771,cg04926727,cg04926904,cg04932937,cg04936238,cg04944491,cg04954225,cg04955485,cg04957903,cg04959694,cg04973925,cg04982054,cg05007098,cg05013284,cg05014690,cg05024925,cg05026324,cg05027052,cg05036103,cg05038676,cg05040360,cg05047537,cg05048928,cg05053920,cg05067963,cg05082311,cg05084668,cg05105276,cg05105906,cg05111383,cg05123646,cg05126044,cg05129050,cg05129572,cg05131771,cg05135972,cg05149093,cg05160879,cg05164181,cg05165482,cg05179921,cg05183671,cg05187193,cg05197508,cg05206802,cg05207638,cg05210480,cg05215748,cg05222216,cg05224206,cg05233441,cg05236960,cg05241575,cg05245491,cg05256481,cg05261824,cg05263029,cg05272550,cg05283379,cg05284064,cg05284776,cg05288346,cg05298696,cg05309399,cg05310760,cg05328761,cg05352972,cg05355094,cg05355301,cg05358544,cg05358575,cg05361366,cg05374263,cg05381106,cg05381300,cg05385477,cg05390927,cg05401590,cg05415606,cg05419581,cg05445490,cg05450034,cg05468953,cg05471323,cg05474353,cg05476318,cg05478392,cg05488681,cg05493549,cg05500400,cg05504820,cg05511755,cg05519338,cg05519516,cg05531421,cg05533447,cg05549638,cg05552569,cg05555928,cg05582046,cg05585544,cg05589046,cg05590130,cg05606878,cg05616250,cg05617050,cg05620169,cg05624017,cg05631513,cg05635956,cg05639678,cg05641722,cg05643776,cg05644662,cg05644947,cg05647013,cg05650161,cg05650511,cg05651185,cg05658137,cg05666130,cg05670219,cg05682333,cg05683785,cg05694292,cg05701388,cg05714111,cg05714729,cg05721444,cg05740244,cg05756136,cg05760192,cg05762432,cg05778324,cg05790077,cg05799317,cg05813673,cg05814654,cg05816879,cg05831441,cg05840137,cg05846633,cg05851043,cg05856428,cg05873137,cg05873532,cg05878887,cg05887968,cg05903274,cg05918057,cg05924882,cg05926435,cg05930586,cg05931995,cg05933765,cg05934796,cg05937896,cg05942817,cg05947481,cg05952475,cg05953364,cg05962382,cg05962755,cg05970438,cg05970577,cg05971934,cg05981379,cg05986288,cg05989248,cg06015599,cg06016189,cg06017143,cg06045463,cg06048309,cg06049597,cg06067393,cg06085518,cg06089008,cg06090684,cg06101324,cg06108549,cg06119389,cg06121262,cg06127205,cg06138931,cg06139006,cg06142324,cg06148154,cg06155710,cg06160413,cg06166970,cg06167037,cg06182722,cg06192961,cg06197517,cg06207961,cg06223926,cg06229024,cg06231724,cg06232075,cg06245352,cg06254768,cg06263939,cg06265050,cg06289320,cg06292624,cg06306791,cg06312816,cg06335515,cg06340812,cg06341590,cg06349264,cg06357945,cg06373584,cg06378617,cg06385383,cg06386426,cg06390459,cg06393589,cg06404080,cg06409423,cg06411838,cg06415712,cg06431347,cg06437446,cg06442372,cg06450820,cg06459104,cg06467775,cg06479520,cg06481993,cg06489993,cg06507260,cg06524124,cg06529643,cg06532338,cg06555230,cg06561607,cg06562172,cg06563713,cg06577139,cg06581830,cg06581938,cg06586602,cg06587443,cg06597413,cg06598544,cg06601836,cg06618686,cg06619939,cg06632402,cg06633413,cg06634504,cg06639544,cg06641522,cg06643318,cg06644310,cg06649471,cg06669700,cg06677367,cg06681532,cg06713796,cg06714440,cg06717522,cg06721486,cg06729434,cg06737308,cg06740209,cg06744044,cg06747288,cg06755062,cg06770995,cg06787622,cg06789686,cg06790244,cg06793461,cg06797478,cg06800398,cg06801957,cg06809965,cg06811361,cg06823220,cg06825886,cg06845718,cg06846640,cg06849501,cg06852298,cg06864431,cg06883875,cg06884304,cg06885757,cg06895831,cg06897724,cg06899274,cg06917015,cg06917998,cg06918359,cg06923291,cg06926377,cg06931898,cg06935794,cg06945627,cg06948242,cg06949439,cg06957181,cg06959052,cg06963182,cg06965198,cg06966240,cg06970082,cg06981712,cg06981781,cg06986596,cg06993952,cg06998687,cg06999654,cg07002226,cg07003097,cg07008989,cg07012243,cg07015368,cg07017615,cg07024984,cg07027502,cg07042489,cg07046120,cg07091607,cg07095347,cg07115032,cg07124719,cg07131413,cg07136029,cg07136909,cg07150038,cg07158505,cg07173760,cg07179663,cg07180422,cg07183361,cg07195621,cg07198752,cg07219303,cg07225458,cg07228754,cg07240190,cg07245558,cg07249765,cg07255004,cg07255446,cg07262873,cg07275757,cg07278844,cg07281419,cg07291065,cg07291417,cg07314298,cg07318145,cg07318830,cg07322925,cg07326602,cg07326720,cg07346904,cg07348845,cg07369274,cg07377017,cg07387310,cg07389463,cg07404221,cg07404979,cg07429087,cg07439611,cg07443710,cg07451762,cg07472354,cg07501125,cg07504442,cg07507114,cg07517476,cg07519654,cg07523470,cg07529716,cg07531873,cg07533345,cg07547054,cg07549059,cg07555724,cg07570630,cg07585417,cg07588731,cg07591866,cg07593434,cg07595943,cg07600064,cg07604426,cg07605799,cg07611718,cg07622687,cg07632141,cg07633666,cg07654263,cg07661660,cg07675998,cg07677047,cg07685102,cg07687480,cg07703979,cg07717704,cg07718431,cg07719786,cg07722359,cg07724971,cg07728036,cg07732331,cg07733920,cg07737764,cg07739340,cg07747785,cg07750604,cg07766946,cg07774612,cg07793724,cg07796016,cg07797709,cg07799239,cg07803582,cg07806394,cg07806607,cg07810282,cg07813377,cg07814076,cg07835953,cg07850274,cg07850323,cg07856568,cg07872987,cg07874757,cg07882345,cg07889827,cg07891854,cg07902911,cg07908091,cg07917878,cg07923656,cg07926542,cg07930825,cg07933720,cg07934434,cg07936368,cg07937514,cg07943106,cg07946921,cg07959747,cg07962162,cg07964975,cg07967246,cg07971596,cg07984904,cg07991139,cg07998124,cg08025562,cg08051679,cg08055289,cg08059358,cg08062396,cg08070419,cg08070646,cg08074769,cg08076025,cg08079935,cg08081727,cg08084946,cg08096008,cg08097548,cg08098264,cg08121140,cg08122121,cg08123158,cg08123321,cg08128133,cg08130307,cg08139543,cg08160623,cg08163163,cg08164795,cg08187425,cg08187501,cg08188060,cg08188268,cg08191530,cg08192033,cg08194716,cg08213375,cg08217354,cg08223699,cg08240496,cg08243827,cg08251901,cg08254831,cg08257579,cg08259012,cg08260052,cg08265915,cg08267789,cg08278466,cg08295671,cg08298491,cg08311656,cg08319489,cg08326749,cg08338368,cg08342332,cg08344080,cg08345189,cg08355045,cg08356028,cg08358487,cg08370147,cg08392911,cg08394080,cg08395187,cg08398567,cg08400210,cg08401189,cg08403821,cg08406722,cg08412699,cg08432053,cg08435386,cg08441523,cg08441822,cg08446987,cg08457029,cg08459290,cg08463222,cg08469646,cg08474604,cg08480294,cg08490751,cg08498262,cg08506585,cg08511308,cg08521840,cg08527847,cg08549034,cg08549889,cg08558259,cg08560544,cg08605882,cg08608053,cg08635449,cg08658634,cg08662732,cg08681864,cg08684991,cg08686008,cg08688592,cg08692541,cg08714092,cg08714901,cg08729402,cg08732879,cg08733291,cg08761308,cg08762628,cg08764509,cg08772089,cg08799032,cg08802243,cg08825200,cg08836988,cg08843265,cg08854232,cg08860612,cg08860954,cg08862394,cg08864156,cg08868647,cg08868697,cg08870473,cg08877521,cg08883487,cg08894532,cg08899203,cg08902139,cg08907507,cg08918950,cg08944029,cg08947151,cg08955448,cg08969263,cg08970156,cg08975641,cg08979494,cg08985259,cg08999896,cg09000155,cg09000779,cg09006985,cg09007894,cg09008179,cg09009770,cg09018853,cg09038553,cg09065672,cg09067459,cg09078960,cg09105041,cg09108795,cg09110006,cg09118371,cg09121994,cg09122588,cg09129590,cg09134993,cg09147119,cg09159392,cg09167414,cg09175620,cg09179589,cg09201586,cg09203789,cg09206194,cg09206224,cg09207114,cg09249486,cg09249803,cg09278089,cg09279389,cg09294095,cg09303423,cg09316848,cg09319634,cg09322349,cg09332604,cg09335634,cg09337911,cg09345355,cg09349723,cg09354533,cg09355428,cg09364205,cg09369493,cg09375873,cg09380927,cg09399716,cg09414187,cg09416529,cg09417725,cg09426957,cg09433566,cg09434983,cg09443992,cg09455154,cg09455208,cg09456493,cg09466698,cg09475608,cg09483595,cg09506761,cg09509877,cg09531659,cg09536176,cg09539739,cg09552240,cg09561430,cg09564118,cg09566735,cg09588186,cg09597543,cg09605846,cg09607782,cg09611501,cg09638070,cg09641518,cg09643539,cg09657337,cg09664220,cg09665331,cg09665332,cg09679558,cg09688882,cg09692653,cg09699896,cg09704496,cg09706368,cg09708559,cg09717217,cg09718996,cg09719910,cg09720322,cg09725939,cg09729657,cg09733528,cg09738418,cg09740935,cg09753280,cg09757238,cg09763790,cg09774931,cg09775258,cg09784340,cg09794343,cg09797092,cg09830162,cg09831549,cg09836616,cg09847541,cg09858951,cg09878855,cg09886864,cg09887367,cg09894503,cg09901532,cg09907658,cg09911534,cg09918751,cg09936400,cg09951392,cg09980403,cg09999657,cg09999673,cg10001715,cg10002807,cg10010176,cg10025846,cg10027352,cg10045840,cg10055154,cg10059540,cg10070864,cg10088187,cg10090906,cg10091780,cg10097882,cg10104542,cg10105917,cg10111716,cg10113258,cg10116178,cg10116443,cg10117361,cg10124079,cg10124132,cg10130088,cg10138206,cg10159915,cg10168055,cg10174563,cg10193804,cg10194759,cg10199490,cg10230591,cg10231192,cg10233674,cg10234477,cg10246903,cg10256372,cg10283182,cg10290455,cg10312679,cg10318641,cg10331829,cg10335018,cg10371050,cg10377240,cg10379176,cg10393190,cg10393508,cg10395519,cg10397419,cg10400081,cg10405645,cg10427430,cg10431340,cg10440696,cg10441124,cg10449608,cg10466124,cg10474158,cg10480135,cg10483660,cg10484566,cg10493506,cg10494063,cg10496614,cg10500277,cg10511110,cg10512769,cg10513931,cg10525372,cg10528700,cg10545740,cg10546447,cg10549753,cg10599446,cg10610477,cg10611692,cg10612451,cg10613814,cg10619733,cg10647739,cg10648222,cg10649910,cg10653746,cg10666926,cg10667154,cg10710974,cg10718267,cg10724255,cg10730786,cg10738791,cg10762744,cg10774331,cg10778915,cg10786767,cg10801134,cg10812522,cg10815152,cg10833838,cg10835128,cg10898649,cg10914899,cg10919053,cg10924444,cg10941424,cg10958369,cg10982049,cg10985371,cg10986236,cg10988251,cg10995895,cg10997110,cg11002709,cg11006028,cg11010607,cg11015767,cg11034326,cg11035003,cg11048134,cg11050792,cg11063371,cg11069269,cg11069461,cg11073733,cg11097954,cg11103342,cg11108320,cg11109077,cg11125805,cg11128457,cg11131117,cg11142875,cg11153375,cg11166303,cg11167508,cg11169344,cg11173636,cg11182724,cg11185950,cg11185992,cg11191385,cg11204680,cg11212594,cg11215612,cg11227087,cg11241579,cg11254439,cg11269103,cg11294488,cg11294950,cg11295001,cg11300174,cg11302988,cg11303519,cg11314411,cg11328541,cg11336987,cg11339907,cg11340498,cg11340524,cg11349980,cg11359454,cg11359520,cg11365082,cg11369927,cg11373237,cg11375809,cg11385162,cg11394361,cg11402205,cg11415491,cg11422359,cg11436113,cg11454095,cg11454957,cg11461244,cg11462967,cg11472631,cg11482879,cg11488381,cg11502419,cg11503711,cg11504954,cg11520834,cg11535255,cg11539498,cg11551048,cg11553153,cg11561282,cg11564601,cg11565512,cg11573604,cg11590213,cg11601663,cg11602361,cg11611505,cg11619879,cg11630367,cg11637084,cg11642909,cg11645329,cg11651022,cg11657817,cg11664048,cg11665156,cg11665378,cg11678739,cg11697953,cg11698131,cg11698354,cg11699040,cg11699065,cg11701819,cg11705311,cg11706815,cg11721950,cg11729779,cg11737251,cg11745271,cg11752635,cg11755914,cg11792824,cg11799977,cg11800390,cg11805489,cg11815145,cg11817804,cg11819201,cg11827190,cg11832395,cg11846598,cg11849780,cg11861474,cg11867718,cg11890939,cg11893121,cg11904912,cg11905045,cg11905488,cg11911166,cg11919626,cg11953668,cg11955249,cg11966998,cg11978051,cg11979295,cg11985321,cg11986756,cg11996652,cg12006334,cg12011299,cg12023331,cg12024160,cg12042923,cg12054178,cg12070911,cg12079282,cg12081030,cg12084908,cg12089028,cg12092351,cg12101380,cg12111679,cg12117942,cg12119625,cg12124647,cg12128614,cg12131866,cg12145624,cg12149471,cg12170845,cg12172153,cg12177758,cg12192113,cg12198977,cg12213910,cg12241552,cg12242038,cg12242579,cg12295892,cg12298832,cg12303769,cg12343639,cg12362478,cg12365402,cg12372610,cg12373951,cg12389669,cg12393668,cg12394010,cg12399411,cg12405232,cg12415318,cg12435644,cg12441672,cg12447911,cg12455797,cg12466592,cg12483005,cg12490959,cg12507643,cg12515659,cg12522227,cg12524488,cg12538313,cg12547847,cg12548730,cg12563847,cg12569668,cg12574596,cg12575181,cg12581547,cg12586176,cg12604154,cg12606891,cg12613775,cg12625731,cg12627712,cg12627844,cg12640565,cg12647423,cg12657970,cg12665356,cg12666530,cg12684767,cg12708331,cg12709329,cg12711722,cg12715330,cg12731993,cg12741441,cg12742820,cg12742958,cg12745174,cg12755738,cg12765567,cg12765632,cg12770644,cg12771741,cg12777182,cg12791520,cg12792318,cg12808797,cg12836510,cg12836582,cg12842902,cg12843227,cg12843627,cg12845451,cg12845756,cg12853426,cg12861782,cg12877278,cg12891678,cg12907477,cg12909619,cg12924548,cg12925685,cg12927716,cg12932008,cg12938224,cg12941369,cg12943082,cg12943837,cg12946859,cg12947132,cg12952529,cg12961889,cg12965553,cg12973823,cg12986236,cg13001838,cg13004605,cg13007824,cg13013143,cg13016924,cg13036223,cg13045504,cg13047720,cg13056744,cg13071569,cg13082318,cg13101390,cg13117173,cg13123165,cg13123656,cg13138043,cg13141188,cg13143770,cg13144432,cg13147785,cg13149736,cg13188795,cg13190429,cg13201942,cg13205244,cg13216216,cg13236475,cg13236934,cg13265882,cg13269174,cg13272445,cg13279811,cg13295911,cg13303037,cg13327258,cg13329789,cg13333846,cg13353330,cg13378649,cg13385530,cg13388416,cg13391479,cg13396570,cg13396607,cg13406893,cg13408957,cg13416895,cg13421331,cg13426642,cg13430063,cg13433891,cg13444842,cg13446874,cg13453228,cg13454937,cg13455416,cg13458301,cg13477627,cg13477969,cg13482714,cg13483914,cg13488811,cg13490235,cg13511885,cg13520475,cg13538592,cg13548452,cg13551953,cg13560919,cg13562929,cg13573388,cg13576669,cg13590011,cg13591910,cg13592792,cg13597605,cg13608647,cg13625021,cg13632595,cg13634034,cg13639937,cg13644071,cg13645221,cg13648527,cg13651302,cg13651328,cg13653668,cg13666471,cg13674437,cg13684632,cg13695286,cg13696807,cg13708436,cg13736090,cg13736647,cg13739312,cg13740757,cg13774959,cg13784456,cg13785068,cg13785928,cg13802666,cg13804738,cg13804848,cg13813247,cg13816228,cg13837822,cg13842274,cg13845211,cg13852943,cg13855717,cg13859682,cg13864263,cg13867052,cg13868109,cg13878360,cg13883027,cg13893074,cg13894848,cg13916298,cg13916421,cg13920856,cg13932125,cg13934223,cg13942251,cg13944161,cg13950578,cg13953446,cg13962170,cg13966137,cg13972202,cg13972423,cg13976154,cg13980930,cg13984289,cg13994823,cg13996401,cg14001486,cg14010105,cg14014033,cg14020803,cg14021192,cg14021904,cg14032261,cg14036704,cg14037076,cg14046302,cg14055312,cg14074710,cg14077716,cg14081264,cg14094101,cg14095048,cg14102494,cg14118280,cg14118616,cg14121381,cg14165858,cg14185860,cg14186846,cg14199978,cg14200209,cg14203017,cg14210988,cg14212967,cg14229348,cg14231880,cg14233790,cg14238998,cg14245662,cg14246207,cg14275156,cg14286320,cg14296729,cg14306023,cg14306366,cg14308648,cg14310225,cg14312783,cg14317533,cg14327698,cg14329285,cg14346872,cg14354529,cg14357906,cg14375747,cg14390305,cg14399134,cg14402530,cg14418922,cg14438187,cg14451846,cg14462369,cg14463771,cg14471723,cg14478752,cg14484069,cg14503247,cg14508705,cg14530143,cg14533401,cg14537297,cg14544720,cg14549751,cg14560022,cg14565764,cg14570166,cg14571491,cg14575602,cg14614689,cg14623316,cg14630856,cg14633084,cg14648161,cg14657561,cg14679346,cg14684166,cg14708893,cg14711818,cg14732874,cg14733372,cg14755066,cg14768087,cg14779090,cg14784415,cg14835473,cg14847917,cg14874256,cg14884039,cg14885077,cg14890608,cg14894114,cg14913979,cg14916494,cg14917135,cg14920026,cg14928673,cg14940396,cg14965639,cg14984461,cg15001547,cg15006828,cg15007469,cg15013410,cg15027266,cg15030167,cg15042778,cg15045153,cg15070536,cg15081653,cg15083207,cg15084122,cg15091052,cg15113785,cg15132183,cg15136687,cg15146122,cg15156584,cg15158366,cg15166718,cg15169595,cg15178807,cg15183446,cg15186143,cg15231374,cg15241708,cg15245051,cg15256783,cg15256973,cg15272654,cg15282709,cg15287806,cg15292009,cg15302177,cg15321696,cg15323541,cg15330654,cg15338227,cg15343849,cg15348288,cg15348902,cg15350361,cg15353176,cg15358923,cg15375321,cg15391100,cg15421532,cg15425465,cg15443223,cg15451537,cg15453257,cg15459871,cg15471073,cg15476229,cg15483625,cg15495949,cg15513349,cg15514307,cg15518113,cg15536864,cg15545247,cg15549821,cg15550265,cg15550330,cg15562116,cg15563420,cg15618908,cg15634717,cg15640580,cg15644097,cg15655868,cg15661120,cg15685223,cg15685385,cg15689036,cg15692113,cg15696309,cg15701714,cg15702905,cg15710130,cg15730234,cg15735316,cg15738933,cg15742060,cg15750836,cg15758700,cg15767424,cg15769835,cg15779321,cg15781784,cg15795186,cg15805567,cg15814747,cg15818696,cg15819396,cg15831998,cg15838553,cg15840159,cg15852320,cg15855040,cg15862119,cg15863052,cg15871951,cg15892521,cg15895121,cg15896717,cg15934613,cg15953550,cg15960490,cg15962507,cg15985703,cg15996623,cg15999636,cg16008351,cg16010913,cg16016366,cg16035152,cg16039142,cg16049439,cg16053012,cg16060189,cg16064932,cg16069940,cg16070298,cg16091142,cg16099031,cg16107273,cg16124601,cg16127514,cg16129703,cg16133310,cg16152139,cg16164607,cg16187261,cg16187635,cg16202059,cg16210378,cg16218715,cg16222530,cg16231906,cg16240755,cg16245261,cg16250731,cg16270291,cg16271173,cg16273303,cg16273497,cg16276456,cg16278800,cg16279954,cg16286467,cg16287880,cg16292181,cg16294280,cg16301894,cg16302916,cg16303742,cg16311366,cg16318994,cg16328549,cg16345972,cg16346588,cg16347969,cg16359360,cg16368670,cg16381947,cg16386036,cg16386110,cg16390964,cg16393899,cg16400154,cg16404259,cg16410186,cg16410943,cg16412573,cg16426182,cg16428086,cg16428517,cg16455187,cg16463941,cg16480258,cg16484401,cg16490062,cg16491492,cg16510070,cg16528125,cg16528585,cg16528738,cg16533767,cg16534399,cg16545438,cg16547749,cg16548154,cg16558695,cg16560420,cg16562679,cg16575363,cg16593628,cg16597425,cg16605227,cg16619008,cg16619095,cg16627836,cg16647257,cg16658535,cg16663209,cg16671801,cg16673149,cg16674267,cg16677845,cg16686316,cg16692277,cg16709694,cg16710346,cg16719409,cg16722983,cg16744238,cg16748776,cg16752482,cg16755494,cg16755863,cg16774615,cg16781264,cg16785409,cg16789867,cg16798686,cg16815743,cg16820993,cg16843037,cg16843162,cg16843841,cg16858587,cg16862695,cg16888559,cg16890091,cg16895370,cg16911214,cg16912692,cg16914149,cg16915580,cg16938179,cg16941929,cg16958467,cg16958667,cg16980318,cg16997265,cg16999125,cg17002670,cg17008962,cg17012439,cg17030437,cg17031739,cg17042326,cg17050756,cg17059388,cg17064926,cg17071566,cg17079561,cg17093914,cg17097757,cg17122758,cg17125698,cg17141831,cg17144790,cg17157234,cg17168836,cg17174189,cg17175521,cg17201563,cg17207485,cg17207600,cg17218818,cg17228456,cg17235415,cg17239008,cg17240725,cg17242981,cg17245099,cg17267171,cg17283279,cg17288892,cg17290000,cg17291251,cg17293468,cg17296854,cg17300220,cg17300237,cg17310977,cg17317834,cg17319307,cg17328631,cg17346650,cg17355685,cg17357614,cg17391194,cg17408087,cg17410895,cg17415111,cg17415117,cg17415650,cg17427732,cg17430681,cg17443007,cg17445812,cg17450004,cg17451484,cg17457703,cg17464069,cg17474786,cg17479245,cg17479898,cg17484237,cg17500686,cg17505776,cg17514199,cg17516427,cg17524698,cg17536071,cg17539402,cg17542650,cg17554309,cg17558840,cg17574877,cg17586107,cg17588491,cg17592940,cg17601546,cg17609330,cg17611614,cg17638507,cg17647565,cg17660211,cg17667195,cg17701567,cg17708080,cg17726105,cg17733482,cg17747518,cg17765088,cg17774776,cg17778439,cg17788013,cg17799982,cg17801864,cg17807001,cg17811589,cg17820326,cg17823430,cg17830569,cg17839166,cg17839226,cg17840997,cg17852026,cg17860090,cg17867848,cg17879133,cg17884856,cg17887794,cg17906322,cg17909433,cg17913938,cg17916960,cg17965945,cg17987483,cg17988372,cg18016304,cg18019280,cg18026416,cg18027781,cg18028222,cg18035979,cg18054230,cg18060965,cg18061611,cg18062025,cg18082583,cg18100045,cg18101225,cg18109665,cg18116554,cg18119492,cg18120825,cg18122103,cg18126320,cg18132909,cg18141722,cg18157012,cg18163452,cg18180276,cg18192491,cg18209808,cg18210619,cg18213661,cg18217832,cg18223359,cg18224419,cg18225955,cg18230093,cg18231025,cg18233390,cg18243471,cg18249108,cg18259342,cg18259396,cg18266414,cg18344365,cg18358965,cg18359017,cg18360873,cg18372467,cg18393994,cg18399056,cg18405544,cg18406554,cg18408081,cg18417061,cg18421367,cg18422575,cg18427091,cg18436774,cg18476689,cg18496131,cg18496383,cg18499899,cg18506297,cg18529726,cg18542804,cg18561199,cg18568001,cg18574969,cg18581355,cg18586914,cg18594054,cg18605382,cg18607580,cg18609044,cg18634709,cg18650994,cg18672030,cg18675899,cg18684993,cg18708598,cg18756277,cg18757619,cg18768515,cg18808259,cg18814616,cg18825964,cg18830919,cg18834050,cg18837922,cg18841952,cg18851133,cg18875607,cg18885540,cg18906360,cg18915170,cg18918418,cg18918891,cg18926594,cg18932008,cg18938313,cg18938459,cg18951125,cg18951332,cg18953068,cg18953546,cg18955493,cg19013339,cg19020602,cg19028711,cg19034995,cg19050351,cg19060557,cg19082004,cg19087171,cg19088553,cg19096327,cg19101566,cg19118072,cg19166043,cg19168482,cg19172017,cg19198924,cg19200197,cg19216378,cg19216788,cg19235098,cg19256589,cg19273378,cg19275309,cg19290139,cg19296262,cg19298821,cg19306681,cg19309256,cg19319725,cg19322602,cg19323958,cg19324313,cg19328797,cg19331793,cg19334336,cg19334801,cg19340837,cg19351627,cg19352370,cg19391854,cg19395089,cg19411729,cg19414418,cg19415736,cg19417526,cg19423996,cg19425807,cg19428905,cg19431696,cg19432846,cg19434904,cg19460792,cg19477706,cg19484995,cg19487450,cg19496479,cg19504528,cg19508464,cg19521242,cg19525705,cg19532402,cg19544767,cg19553932,cg19554569,cg19560798,cg19570618,cg19577074,cg19608286,cg19629630,cg19634964,cg19638860,cg19648711,cg19663498,cg19676182,cg19683973,cg19685528,cg19695151,cg19702880,cg19709608,cg19727803,cg19733747,cg19739542,cg19743197,cg19747002,cg19752233,cg19752611,cg19757346,cg19758317,cg19765378,cg19767857,cg19780571,cg19786983,cg19812198,cg19812677,cg19814174,cg19828846,cg19836589,cg19839049,cg19840509,cg19846457,cg19848529,cg19850024,cg19856934,cg19872222,cg19875498,cg19884492,cg19894312,cg19900235,cg19903156,cg19907443,cg19908114,cg19936812,cg19947112,cg19948019,cg19959041,cg19964325,cg19971102,cg19979896,cg19980929,cg19985477,cg19997502,cg20002156,cg20007472,cg20017382,cg20025701,cg20028981,cg20039073,cg20065452,cg20071972,cg20075914,cg20079753,cg20079997,cg20090883,cg20095266,cg20127733,cg20128998,cg20133559,cg20135880,cg20157874,cg20169015,cg20173717,cg20193665,cg20209499,cg20211362,cg20211831,cg20219808,cg20250015,cg20254120,cg20268460,cg20273704,cg20278840,cg20291244,cg20299559,cg20301050,cg20304530,cg20318233,cg20338478,cg20343822,cg20377095,cg20387843,cg20390237,cg20401323,cg20416874,cg20440618,cg20448089,cg20457652,cg20468586,cg20473420,cg20483781,cg20485607,cg20488673,cg20496928,cg20501707,cg20503156,cg20512669,cg20515672,cg20523029,cg20535653,cg20549261,cg20553004,cg20559405,cg20559634,cg20567766,cg20601028,cg20607169,cg20627754,cg20636526,cg20641794,cg20643422,cg20645058,cg20647615,cg20667519,cg20670909,cg20673407,cg20679096,cg20681671,cg20697399,cg20707670,cg20711926,cg20723705,cg20727729,cg20729889,cg20748132,cg20749147,cg20760682,cg20769111,cg20769395,cg20807417,cg20810993,cg20821424,cg20822028,cg20825817,cg20834123,cg20844427,cg20853467,cg20860406,cg20864796,cg20884417,cg20895237,cg20900540,cg20901032,cg20923085,cg20937600,cg20946074,cg20955027,cg20967622,cg20990011,cg20995928,cg20999004,cg21019638,cg21025142,cg21049825,cg21056290,cg21062364,cg21064891,cg21072692,cg21120800,cg21137540,cg21150573,cg21153358,cg21158431,cg21163200,cg21173239,cg21176819,cg21178979,cg21202649,cg21210496,cg21250004,cg21250427,cg21265528,cg21269219,cg21275292,cg21303039,cg21304156,cg21321148,cg21322862,cg21375878,cg21404557,cg21466736,cg21477232,cg21477591,cg21485152,cg21487631,cg21509981,cg21523431,cg21549530,cg21575347,cg21585512,cg21592091,cg21598751,cg21600611,cg21616031,cg21629986,cg21634547,cg21641834,cg21648391,cg21668625,cg21677940,cg21692246,cg21717644,cg21720802,cg21723029,cg21733367,cg21737020,cg21737037,cg21764456,cg21795156,cg21825059,cg21870499,cg21877612,cg21910673,cg21945894,cg21976957,cg21979972,cg21982573,cg22016779,cg22026398,cg22026953,cg22073307,cg22091621,cg22102332,cg22113540,cg22114991,cg22130216,cg22138597,cg22145805,cg22154234,cg22169053,cg22175494,cg22197638,cg22199864,cg22211198,cg22217235,cg22217604,cg22227910,cg22237859,cg22245006,cg22249250,cg22254606,cg22276401,cg22278595,cg22323067,cg22328598,cg22334681,cg22340573,cg22348789,cg22350027,cg22351451,cg22356347,cg22362726,cg22362864,cg22364435,cg22370094,cg22377166,cg22386492,cg22404934,cg22407281,cg22424056,cg22429911,cg22433758,cg22444562,cg22450531,cg22457886,cg22494876,cg22503308,cg22520587,cg22527572,cg22529990,cg22533244,cg22538778,cg22558765,cg22561592,cg22572071,cg22573746,cg22594201,cg22599996,cg22605323,cg22616525,cg22621390,cg22638302,cg22643110,cg22660596,cg22664993,cg22665096,cg22675598,cg22676075,cg22680931,cg22683418,cg22697516,cg22716605,cg22718308,cg22718487,cg22735105,cg22740801,cg22742493,cg22745143,cg22745223,cg22754921,cg22786090,cg22809653,cg22812614,cg22814480,cg22827324,cg22843175,cg22846767,cg22856976,cg22859267,cg22866267,cg22874305,cg22879476,cg22885409,cg22889768,cg22907991,cg22914526,cg22927134,cg22927653,cg22934246,cg22936371,cg22952011,cg22970786,cg22976778,cg22977420,cg22990218,cg22996681,cg23018548,cg23034420,cg23038520,cg23047096,cg23048656,cg23056271,cg23062598,cg23075366,cg23088921,cg23132611,cg23132872,cg23135199,cg23157375,cg23173402,cg23193120,cg23204512,cg23204752,cg23207176,cg23221603,cg23232755,cg23245237,cg23257289,cg23260525,cg23287679,cg23290556,cg23296006,cg23307143,cg23315892,cg23323150,cg23325304,cg23338618,cg23342785,cg23355731,cg23370820,cg23396177,cg23407172,cg23409007,cg23412639,cg23416621,cg23418857,cg23424158,cg23429235,cg23437967,cg23459411,cg23470828,cg23476276,cg23480273,cg23483799,cg23492779,cg23496687,cg23496836,cg23497390,cg23506940,cg23517572,cg23523548,cg23530561,cg23553910,cg23554685,cg23569067,cg23575107,cg23586821,cg23590709,cg23602909,cg23603793,cg23609068,cg23625390,cg23627990,cg23638766,cg23649571,cg23652442,cg23659062,cg23668581,cg23670055,cg23728201,cg23731184,cg23734194,cg23736940,cg23746045,cg23746239,cg23748514,cg23779514,cg23780875,cg23784549,cg23790876,cg23792349,cg23792848,cg23801544,cg23804585,c
23806703,cg23828283,cg23829395,cg23844509,cg23847008,cg23849099,cg23868480,cg23881405,cg23884217,cg23885889,cg23887856,cg23890086,cg23904453,cg23905606,cg23918490,cg23920097,cg23935593,cg23939182,cg23942311,cg23948372,cg23953919,cg23961843,cg23967357,cg23974615,cg23974739,cg23978723,cg23982638,cg23992051,cg24006582,cg24006715,cg24027602,cg24027669,cg24043747,cg24061431,cg24073056,cg24120162,cg24134430,cg24134472,cg24145739,cg24176760,cg24178897,cg24179559,cg24179979,cg24184769,cg24207161,cg24218626,cg24226367,cg24245216,cg24250820,cg24253342,cg24271589,cg24283270,cg24302623,cg24312580,cg24315629,cg24316913,cg24317942,cg24327813,cg24334037,cg24341515,cg24343524,cg24345423,cg24367125,cg24379127,cg24383033,cg24399287,cg24419071,cg24426391,cg24432193,cg24451117,cg24471990,cg24494155,cg24511711,cg24516901,cg24517042,cg24526136,cg24529858,cg24538382,cg24553058,cg24553651,cg24557027,cg24566088,cg24607653,cg24609819,cg24610044,cg24612967,cg24613798,cg24629297,cg24633312,cg24643057,cg24648986,cg24667213,cg24674087,cg24686644,cg24706564,cg24708988,cg24718386,cg24726965,cg24738849,cg24746938,cg24749015,cg24759237,cg24760696,cg24761668,cg24770031,cg24775773,cg24786369,cg24794625,cg24796450,cg24805162,cg24805373,cg24807697,cg24811805,cg24813613,cg24816866,cg24845998,cg24848870,cg24872692,cg24885937,cg24891312,cg24910189,cg24913975,cg24914139,cg24916757,cg24916768,cg24923953,cg24949191,cg24955191,cg24955829,cg24959793,cg24977338,cg24983605,cg24998002,cg25003427,cg25012583,cg25012795,cg25013568,cg25023291,cg25048816,cg25054961,cg25066550,cg25068765,cg25072945,cg25075347,cg25075664,cg25077137,cg25080176,cg25098418,cg25100880,cg25101184,cg25119155,cg25137372,cg25139410,cg25144913,cg25151453,cg25169483,cg25177224,cg25189903,cg25193676,cg25198111,cg25202593,cg25214924,cg25215230,cg25223140,cg25228737,cg25231957,cg25235344,cg25236277,cg25248445,cg25261468,cg25273343,cg25291613,cg25298410,cg25301627,cg25304136,cg25315648,cg25333422,cg25351194,cg25365748,cg25412130,cg25421660,cg25448404,cg25449513,cg25450806,cg25451456,cg25454843,cg25471987,cg25473950,cg25484160,cg25500001,cg25510640,cg25526005,cg25550425,cg25560215,cg25570410,cg25586703,cg25588740,cg25593005,cg25602520,cg25606969,cg25614898,cg25620989,cg25639566,cg25643889,cg25673636,cg25691326,cg25697314,cg25702480,cg25706552,cg25718043,cg25727520,cg25735133,cg25736692,cg25742374,cg25759020,cg25762006,cg25763538,cg25774094,cg25777459,cg25779764,cg25781686,cg25790078,cg25793399,cg25799291,cg25800472,cg25828385,cg25833003,cg25854298,cg25863564,cg25902411,cg25913779,cg25943243,cg25944895,cg25955126,cg25957194,cg25980539,cg25981343,cg25989392,cg25991571,cg25996584,cg26008273,cg26011212,cg26021591,cg26045740,cg26053872,cg26054574,cg26054801,cg26065799,cg26073061,cg26073856,cg26080737,cg26102195,cg26102342,cg26119421,cg26120141,cg26137350,cg26142999,cg26150343,cg26155674,cg26159735,cg26169783,cg26173659,cg26185180,cg26186509,cg26201596,cg26209369,cg26212420,cg26217648,cg26219069,cg26221442,cg26232129,cg26237810,cg26240274,cg26246864,cg26255634,cg26266966,cg26275848,cg26277344,cg26279282,cg26295774,cg26314869,cg26325740,cg26338619,cg26371521,cg26381452,cg26419494,cg26428432,cg26430901,cg26433333,cg26435160,cg26437628,cg26449328,cg26466836,cg26511075,cg26515213,cg26520055,cg26556624,cg26565078,cg26580761,cg26582729,cg26592283,cg26608570,cg26625863,cg26641541,cg26641935,cg26651840,cg26655697,cg26658343,cg26658816,cg26665530,cg26672776,cg26680274,cg26689666,cg26690501,cg26708214,cg26708920,cg26750196,cg26810908,cg26815032,cg26820563,cg26853458,cg26857135,cg26871735,cg26878626,cg26881513,cg26889586,cg26904126,cg26932889,cg26946232,cg26972832,cg26977944,cg26987584,cg26993610,cg26996911,cg26999053,cg27001282,cg27006541,cg27008438,cg27015215,cg27044881,cg27046573,cg27079194,cg27087243,cg27095718,cg27101034,cg27113856,cg27127091,cg27142759,cg27154418,cg27161779,cg27188696,cg27188994,cg27209610,cg27228042,cg27228210,cg27241394,cg27244206,cg27250283,cg27253783,cg27262778,cg27275821,cg27286054,cg27291055,cg27295011,cg27303578,cg27305037,cg27306870,cg27310706,cg27331548,cg27335653,cg27336424,cg27340564,cg27345534,cg27345945,cg27347036,cg27364547,cg27371329,cg27374758,cg27398070,cg27419639,cg27419914,cg27425700,cg27450890,cg27450894,cg27454528,cg27460135,cg27482129,cg27484216,cg27490568,cg27491264,cg27496116,cg27503717,cg27506074,cg27507580,cg27511824,cg27516652,cg27524988,cg27565232,cg27572855,cg27576325,cg27577782,cg27584826,cg27585641,cg27586797,cg27609378,cg27612889,cg27618369,cg27621587,cg27624334,cg27629453,cg27643470,cg27647255,cg27663393,cg27666049,ch.17.480931F,ch.3.1226245F,ch.3.39438485F	E075	1
-4.23	1	E077 Duodenum Mucosa	Digestive	TssA	erc2-chromatin15state-all-files/E077_1_TssA.bed	cg00012203,cg00034769,cg00044050,cg00061907,cg00063077,cg00156216,cg00204512,cg00207965,cg00219626,cg00246121,cg00299943,cg00329014,cg00363486,cg00399407,cg00405699,cg00412772,cg00420922,cg00421693,cg00422909,cg00425431,cg00475140,cg00495681,cg00549475,cg00591949,cg00605270,cg00631329,cg00646813,cg00665405,cg00695362,cg00733150,cg00760338,cg00810055,cg00818473,cg00827164,cg00846580,cg00857968,cg00864945,cg00871371,cg00908189,cg00918181,cg00929254,cg00933542,cg00939682,cg00977110,cg00978521,cg01036806,cg01044608,cg01057552,cg01072015,cg01082878,cg01148193,cg01190171,cg01203767,cg01289421,cg01303236,cg01309013,cg01341218,cg01383486,cg01414830,cg01431908,cg01444397,cg01445163,cg01532746,cg01546248,cg01615050,cg01617117,cg01621080,cg01624173,cg01679043,cg01701819,cg01715842,cg01819863,cg01828414,cg01868499,cg01894743,cg01989461,cg02000275,cg02006203,cg02077265,cg02097152,cg02105856,cg02109507,cg02122327,cg02197387,cg02229757,cg02319142,cg02339392,cg02381751,cg02467435,cg02501827,cg02551604,cg02635260,cg02701505,cg02729068,cg02940042,cg02946294,cg02978058,cg03115937,cg03333546,cg03380427,cg03464685,cg03589715,cg03601828,cg03651613,cg03658251,cg03668386,cg03680338,cg03689076,cg03713592,cg03764357,cg03802191,cg03803658,cg03806693,cg03826848,cg03831667,cg03916912,cg03965726,cg03987748,cg04036182,cg04089426,cg04228305,cg04257751,cg04269510,cg04287289,cg04307987,cg04371749,cg04375931,cg04435807,cg04463386,cg04469105,cg04487205,cg04497547,cg04498082,cg04527603,cg04553112,cg04607235,cg04852230,cg04893899,cg05054006,cg05147244,cg05263029,cg05293930,cg05328761,cg05337694,cg05406101,cg05409597,cg05419581,cg05468953,cg05523882,cg05527609,cg05719612,cg05729249,cg05743734,cg05775895,cg05804949,cg05924882,cg05948642,cg05952475,cg05989862,cg06060754,cg06080874,cg06177350,cg06202614,cg06217202,cg06223926,cg06269281,cg06348275,cg06498468,cg06544937,cg06546033,cg06582575,cg06623918,cg06627557,cg06665322,cg06685724,cg06706876,cg06718696,cg06755741,cg06801544,cg06855803,cg06895640,cg06899660,cg06917634,cg06941159,cg06983508,cg06992877,cg07034561,cg07103917,cg07113474,cg07142400,cg07150166,cg07218275,cg07249765,cg07368817,cg07389322,cg07451762,cg07452164,cg07455279,cg07480301,cg07541023,cg07609200,cg07624650,cg07636037,cg07641567,cg07649498,cg07685357,cg07695256,cg07697733,cg07814122,cg07835181,cg07872987,cg07889765,cg07905924,cg07961282,cg07962783,cg07983955,cg08030119,cg08037817,cg08125733,cg08179530,cg08183114,cg08195484,cg08210727,cg08251901,cg08274380,cg08347373,cg08360281,cg08384314,cg08422745,cg08469646,cg08503702,cg08523029,cg08530439,cg08577424,cg08648241,cg08709029,cg08748184,cg08757742,cg08808571,cg08827674,cg08847533,cg08859206,cg08875094,cg09000155,cg09003973,cg09006985,cg09161412,cg09163930,cg09201001,cg09247692,cg09250473,cg09254098,cg09284795,cg09301177,cg09423836,cg09435798,cg09461728,cg09470059,cg09489281,cg09509179,cg09532679,cg09537434,cg09571762,cg09641518,cg09665739,cg09673200,cg09678212,cg09690918,cg09692838,cg09894503,cg10046767,cg10049631,cg10064339,cg10109585,cg10130564,cg10158181,cg10358780,cg10405645,cg10409131,cg10434653,cg10449041,cg10455196,cg10472759,cg10487724,cg10590465,cg10807101,cg10815453,cg10842080,cg10855283,cg10883421,cg10941424,cg11048134,cg11058730,cg11138643,cg11201040,cg11257193,cg11264820,cg11366901,cg11432751,cg11463903,cg11481687,cg11621586,cg11644478,cg11766498,cg11843606,cg11879182,cg11901034,cg11935018,cg11945235,cg12001491,cg12006683,cg12011299,cg12022583,cg12046867,cg12150066,cg12160664,cg12182186,cg12287945,cg12291519,cg12384236,cg12447832,cg12479090,cg12491643,cg12560992,cg12620499,cg12666336,cg12679965,cg12695986,cg12727528,cg12971487,cg13001838,cg13056744,cg13064062,cg13185188,cg13213689,cg13327078,cg13423180,cg13442969,cg13462890,cg13467780,cg13472558,cg13511117,cg13529640,cg13603099,cg13633952,cg13658542,cg13710375,cg13883576,cg13897783,cg13972202,cg13989290,cg13999415,cg14048834,cg14085527,cg14155397,cg14162417,cg14227325,cg14375478,cg14393161,cg14515483,cg14516473,cg14522793,cg14575169,cg14575602,cg14610875,cg14683738,cg14698961,cg14779329,cg14948434,cg15030167,cg15084286,cg15146515,cg15201536,cg15241708,cg15274684,cg15400028,cg15436123,cg15473028,cg15490075,cg15503081,cg15540054,cg15586945,cg15743157,cg15888996,cg16011679,cg16022748,cg16082336,cg16109817,cg16126580,cg16156954,cg16194253,cg16245261,cg16256615,cg16294659,cg16345566,cg16348638,cg16408865,cg16600927,cg16666206,cg16674327,cg16744238,cg16814023,cg16835097,cg16846691,cg16881183,cg16895370,cg16922058,cg16923290,cg17040800,cg17117718,cg17120908,cg17484237,cg17498841,cg17536848,cg17544691,cg17560472,cg17580178,cg17608911,cg17639894,cg17654011,cg17667195,cg17719053,cg17759274,cg17852021,cg17863274,cg18005079,cg18035979,cg18090147,cg18142353,cg18155211,cg18223359,cg18252515,cg18340013,cg18354264,cg18357526,cg18361445,cg18441479,cg18516195,cg18538662,cg18552620,cg18704904,cg18705301,cg18721802,cg18794597,cg18939077,cg19000631,cg19034995,cg19045300,cg19064402,cg19096327,cg19149522,cg19182537,cg19234591,cg19383430,cg19384394,cg19461320,cg19482086,cg19533443,cg19590140,cg19610905,cg19676182,cg19681188,cg19709743,cg19848529,cg19979643,cg19980929,cg19997502,cg20019365,cg20180721,cg20208858,cg20450318,cg20491446,cg20559217,cg20680720,cg20715589,cg20856330,cg20857709,cg20876010,cg20887711,cg20955027,cg20987029,cg21081097,cg21108841,cg21114390,cg21136789,cg21327887,cg21435844,cg21532618,cg21540775,cg21550016,cg21593856,cg21610815,cg21654974,cg21676740,cg22189070,cg22202345,cg22219089,cg22228586,cg22247664,cg22431486,cg22457110,cg22554448,cg22614759,cg22652561,cg22682154,cg22705268,cg22709217,cg22737448,cg22800045,cg22875410,cg22972126,cg23034840,cg23090583,cg23162821,cg23226358,cg23255995,cg23281729,cg23285209,cg23307143,cg23384886,cg23415761,cg23425970,cg23473045,cg23505970,cg23562388,cg23576358,cg23605961,cg23625312,cg23684399,cg23717251,cg23758822,cg23783703,cg23886495,cg23933602,cg23960723,cg24005645,cg24075332,cg24207161,cg24260851,cg24299229,cg24325362,cg24342717,cg24353698,cg24450063,cg24459371,cg24463469,cg24514137,cg24516901,cg24557305,cg24603444,cg24627621,cg24642439,cg24674445,cg24692254,cg24700881,cg24744649,cg24785555,cg24812749,cg24860938,cg24949191,cg24987170,cg25010880,cg25032888,cg25054828,cg25174290,cg25186680,cg25205988,cg25358565,cg25407064,cg25433648,cg25471831,cg25594982,cg25675800,cg25736002,cg25746394,cg25757017,cg25804541,cg25908778,cg25945732,cg25954441,cg26021591,cg26073856,cg26105649,cg26116260,cg26118111,cg26119090,cg26169783,cg26209369,cg26233374,cg26338869,cg26355502,cg26384229,cg26395211,cg26510160,cg26544448,cg26581860,cg26665480,cg26668626,cg26742183,cg26894552,cg26918510,cg26981201,cg27099455,cg27129171,cg27149555,cg27181169,cg27225990,cg27236539,cg27279460,cg27349682,cg27510988,cg27519424,cg27631724	E077	1
8.93	8.68e-23	E077 Duodenum Mucosa	Digestive	TssAFlnk	erc2-chromatin15state-all-files/E077_2_TssAFlnk.bed	cg00006713,cg00021892,cg00022866,cg00043076,cg00049729,cg00050618,cg00053851,cg00101154,cg00110688,cg00119460,cg00128766,cg00131081,cg00142036,cg00143527,cg00171729,cg00204262,cg00206463,cg00275181,cg00288844,cg00292029,cg00310728,cg00318495,cg00334056,cg00339695,cg00346898,cg00347893,cg00364704,cg00379830,cg00398048,cg00456672,cg00458337,cg00461015,cg00472373,cg00484396,cg00485301,cg00498772,cg00505481,cg00523742,cg00533183,cg00534318,cg00541544,cg00550955,cg00563845,cg00567448,cg00568177,cg00574183,cg00574412,cg00574580,cg00577905,cg00618323,cg00641052,cg00701064,cg00744898,cg00788739,cg00791764,cg00813993,cg00852783,cg00933603,cg00944873,cg00984214,cg01003021,cg01011453,cg01091514,cg01109643,cg01157496,cg01176363,cg01205267,cg01206211,cg01216565,cg01218899,cg01240318,cg01256987,cg01294695,cg01303814,cg01317388,cg01324343,cg01346448,cg01359822,cg01378222,cg01406381,cg01475952,cg01480447,cg01482620,cg01517832,cg01529207,cg01553584,cg01581872,cg01585852,cg01594685,cg01609658,cg01612629,cg01646461,cg01697026,cg01704474,cg01732984,cg01743873,cg01745370,cg01758899,cg01818953,cg01854097,cg01855070,cg01857019,cg01884057,cg01977079,cg02126909,cg02132783,cg02176678,cg02196730,cg02206980,cg02208432,cg02244288,cg02257953,cg02270980,cg02275713,cg02353165,cg02359409,cg02376097,cg02390806,cg02406084,cg02412616,cg02452435,cg02478829,cg02481642,cg02492873,cg02511570,cg02520707,cg02558361,cg02610851,cg02635726,cg02673002,cg02709052,cg02733803,cg02754929,cg02812767,cg02815516,cg02829279,cg02855432,cg02880629,cg02889777,cg02915939,cg02977524,cg03021329,cg03058556,cg03060546,cg03066986,cg03074968,cg03077842,cg03091616,cg03093786,cg03116740,cg03123370,cg03167953,cg03183608,cg03260530,cg03265418,cg03285229,cg03305906,cg03311274,cg03345805,cg03354707,cg03407441,cg03408129,cg03417454,cg03450102,cg03453179,cg03474731,cg03556021,cg03560586,cg03808017,cg03813377,cg03847641,cg03847932,cg03868770,cg03877680,cg03879320,cg03885343,cg03885664,cg03892543,cg03895404,cg03906075,cg03972838,cg03981535,cg03999688,cg04012082,cg04037038,cg04040925,cg04060163,cg04068518,cg04106389,cg04140754,cg04184094,cg04200607,cg04203079,cg04226952,cg04227949,cg04231319,cg04289385,cg04311134,cg04320760,cg04340435,cg04351776,cg04359828,cg04370226,cg04391064,cg04391588,cg04410715,cg04424002,cg04445557,cg04446345,cg04460567,cg04496281,cg04518186,cg04587829,cg04599612,cg04602284,cg04614656,cg04617914,cg04641947,cg04648402,cg04655299,cg04662369,cg04677158,cg04706327,cg04723534,cg04727522,cg04742282,cg04772968,cg04803994,cg04847434,cg04896851,cg04936325,cg04940435,cg04951086,cg05027052,cg05053920,cg05067963,cg05082311,cg05111383,cg05119127,cg05159804,cg05180856,cg05186936,cg05219445,cg05254646,cg05352955,cg05358900,cg05370662,cg05393297,cg05487895,cg05505459,cg05508639,cg05517233,cg05564831,cg05635388,cg05676463,cg05728019,cg05740244,cg05790038,cg05804299,cg05841700,cg05921913,cg05934660,cg05963690,cg06020615,cg06027584,cg06081988,cg06085204,cg06142740,cg06158227,cg06190046,cg06200634,cg06223951,cg06233202,cg06319762,cg06365898,cg06392426,cg06422694,cg06492412,cg06505273,cg06541857,cg06547513,cg06600287,cg06603074,cg06609049,cg06635797,cg06642677,cg06692744,cg06697600,cg06768010,cg06906869,cg06917450,cg07005131,cg07042104,cg07072475,cg07084709,cg07135303,cg07136873,cg07156249,cg07258167,cg07318398,cg07348845,cg07392085,cg07394127,cg07422042,cg07452489,cg07466807,cg07539182,cg07600064,cg07607196,cg07645296,cg07712977,cg07720865,cg07729269,cg07777703,cg07828024,cg07838230,cg07909619,cg07986773,cg08087655,cg08112313,cg08221168,cg08382737,cg08461229,cg08488708,cg08490304,cg08526264,cg08549034,cg08643692,cg08655844,cg08727202,cg08783616,cg08794763,cg08865760,cg08880817,cg08898775,cg08909806,cg08936898,cg08942051,cg08955448,cg08972273,cg09043456,cg09069072,cg09159392,cg09227575,cg09240238,cg09274988,cg09285005,cg09539739,cg09540102,cg09586924,cg09592244,cg09608765,cg09626299,cg09638344,cg09688127,cg09747669,cg09760422,cg09763356,cg09811183,cg09933355,cg09983885,cg10019083,cg10138206,cg10174563,cg10189135,cg10193107,cg10203483,cg10230957,cg10349874,cg10411146,cg10414026,cg10414466,cg10460168,cg10556349,cg10624860,cg10628982,cg10636426,cg10696282,cg10701640,cg10706802,cg10769442,cg10826338,cg10833066,cg10833325,cg10873538,cg10949862,cg11014740,cg11066209,cg11131752,cg11226562,cg11291437,cg11293029,cg11293610,cg11309454,cg11370381,cg11394361,cg11417675,cg11458974,cg11519256,cg11532614,cg11564601,cg11655627,cg11676032,cg11680220,cg11717969,cg11815105,cg11828820,cg11955166,cg11984750,cg12015761,cg12087004,cg12177087,cg12224375,cg12239264,cg12377874,cg12381317,cg12400121,cg12473912,cg12555334,cg12593268,cg12610070,cg12627844,cg12673726,cg12818023,cg12832956,cg12843448,cg12858577,cg12920004,cg12935359,cg12941369,cg13037201,cg13091456,cg13105904,cg13123656,cg13126982,cg13132497,cg13264672,cg13319975,cg13339907,cg13349042,cg13512890,cg13593090,cg13610422,cg13717768,cg13767294,cg13772742,cg13838055,cg13932362,cg13982090,cg13986417,cg14004768,cg14030993,cg14061069,cg14138827,cg14170840,cg14185860,cg14240646,cg14310674,cg14316118,cg14317533,cg14334587,cg14353677,cg14375111,cg14460198,cg14523723,cg14555481,cg14576962,cg14582100,cg14621698,cg14667838,cg14692106,cg14728969,cg14732874,cg14790638,cg14829677,cg14836018,cg14856893,cg14941179,cg14969094,cg15002204,cg15033269,cg15034300,cg15038512,cg15173674,cg15220168,cg15262886,cg15312894,cg15331834,cg15364721,cg15391100,cg15439915,cg15790037,cg15822222,cg15876825,cg15927357,cg16022595,cg16046214,cg16068812,cg16124934,cg16145915,cg16245911,cg16252808,cg16274899,cg16301894,cg16341836,cg16470279,cg16474684,cg16483840,cg16516295,cg16521040,cg16533767,cg16542170,cg16615211,cg16622246,cg16655385,cg16668548,cg16671360,cg16673477,cg16718606,cg16749578,cg16770549,cg16785938,cg16949228,cg16974407,cg17015467,cg17025287,cg17030679,cg17233819,cg17240987,cg17245865,cg17288892,cg17322242,cg17378803,cg17408686,cg17519280,cg17519949,cg17640201,cg17738722,cg17843510,cg17853089,cg17865872,cg17884064,cg17884739,cg17974185,cg18016565,cg18030306,cg18069493,cg18088723,cg18385299,cg18440523,cg18538270,cg18576835,cg18639142,cg18672030,cg18674871,cg18678763,cg18758622,cg18780491,cg18810026,cg18825076,cg18856296,cg18856359,cg18986008,cg19011590,cg19090437,cg19098606,cg19133199,cg19245151,cg19284277,cg19308663,cg19336497,cg19427746,cg19461907,cg19480699,cg19490066,cg19520710,cg19587434,cg19747945,cg19987060,cg20016023,cg20069451,cg20095266,cg20104055,cg20118020,cg20153322,cg20201458,cg20246851,cg20305489,cg20307385,cg20477460,cg20488820,cg20512270,cg20585768,cg20667664,cg20703974,cg20726646,cg20727362,cg20781421,cg20788021,cg20788478,cg20800956,cg20813759,cg20828424,cg20921096,cg20929387,cg20948151,cg21031561,cg21058413,cg21139150,cg21165061,cg21226546,cg21255657,cg21276379,cg21335556,cg21367232,cg21442419,cg21449597,cg21665078,cg21721566,cg21786191,cg21798802,cg21815063,cg21818252,cg21832243,cg21853334,cg21907309,cg21908344,cg21932657,cg22006593,cg22055719,cg22091621,cg22101147,cg22112435,cg22128645,cg22129885,cg22424213,cg22435684,cg22514963,cg22680931,cg22879583,cg22880423,cg22911054,cg22933714,cg23029597,cg23064556,cg23339629,cg23363758,cg23435118,cg23474190,cg23512275,cg23746045,cg24009529,cg24032252,cg24045875,cg24111025,cg24159697,cg24166450,cg24206199,cg24343755,cg24426391,cg24453118,cg24495044,cg24603113,cg24649046,cg24652919,cg24747164,cg24798930,cg24859127,cg24917105,cg25064552,cg25241256,cg25263912,cg25287272,cg25345738,cg25394960,cg25499543,cg25593573,cg25647583,cg25647964,cg25654926,cg25687179,cg25691442,cg25740925,cg25817165,cg25842050,cg25852941,cg25940801,cg25970491,cg26085804,cg26135397,cg26192567,cg26203879,cg26209676,cg26351966,cg26442630,cg26504305,cg26511075,cg26561254,cg26620356,cg26645069,cg26748578,cg26773791,cg26788216,cg26813044,cg26850117,cg26853808,cg26899598,cg27018554,cg27028796,cg27094856,cg27095718,cg27127927,cg27139956,cg27171569,cg27219399,cg27269828,cg27290494,cg27299712,cg27360277,cg27373749,cg27400746,cg27434086,cg27449804,cg27517424,cg27524988,cg27625637,cg27635372,cg27641394	E077	1.95e-20
0.408	0.379	E077 Duodenum Mucosa	Digestive	TxFlnk	erc2-chromatin15state-all-files/E077_3_TxFlnk.bed	cg00166667,cg00848461,cg01067983,cg01912298,cg02756056,cg02936049,cg03446427,cg03707168,cg04399147,cg04731861,cg04754304,cg05182265,cg06419732,cg07484727,cg09296845,cg11635421,cg12043019,cg13670099,cg13853198,cg15126733,cg18273401,cg18706184,cg18738237,cg20408505,cg23155853,cg23371584,cg27253336	E077	1
-2.186	0.999	E077 Duodenum Mucosa	Digestive	Tx	erc2-chromatin15state-all-files/E077_4_Tx.bed	cg00129232,cg00155732,cg00167916,cg00211174,cg00219210,cg00325548,cg00340328,cg00343986,cg00348168,cg00387212,cg00441437,cg00483256,cg00512017,cg00534423,cg00563300,cg00624853,cg00632496,cg00674415,cg00725995,cg00750074,cg00763120,cg00779313,cg00825309,cg00827016,cg00934597,cg00971228,cg00993370,cg01019246,cg01021975,cg01064897,cg01074613,cg01100316,cg01141506,cg01148073,cg01200585,cg01225821,cg01267852,cg01283685,cg01293200,cg01307684,cg01325820,cg01354510,cg01370594,cg01392867,cg01414877,cg01417991,cg01448551,cg01449076,cg01502535,cg01586263,cg01636873,cg01743658,cg01756770,cg01763383,cg01841306,cg01849466,cg01878722,cg01936481,cg02018176,cg02019124,cg02021304,cg02025680,cg02084211,cg02169973,cg02407647,cg02482240,cg02518895,cg02633165,cg02639931,cg02698622,cg02711726,cg02712322,cg02742809,cg02758499,cg02905178,cg02978139,cg02978460,cg02980000,cg02991925,cg03058480,cg03067884,cg03088328,cg03136023,cg03145294,cg03157218,cg03173807,cg03225277,cg03229961,cg03241901,cg03265014,cg03303475,cg03329714,cg03347538,cg03384294,cg03396247,cg03416601,cg03424262,cg03447571,cg03479204,cg03628122,cg03652561,cg03678860,cg03683866,cg03700457,cg03764095,cg03816568,cg03878190,cg03934478,cg03966708,cg03990694,cg04011911,cg04018311,cg04100322,cg04132472,cg04176532,cg04210225,cg04220779,cg04243292,cg04332058,cg04371126,cg04372213,cg04455712,cg04558973,cg04575478,cg04638416,cg04657146,cg04702314,cg04702647,cg04703765,cg04718689,cg04729852,cg04801133,cg04852275,cg04868655,cg04888485,cg04985482,cg05031931,cg05058345,cg05076510,cg05126044,cg05165482,cg05167074,cg05169357,cg05232865,cg05304168,cg05350224,cg05378572,cg05387068,cg05391758,cg05393284,cg05441372,cg05470908,cg05490679,cg05600569,cg05621596,cg05740381,cg05781582,cg05793937,cg05806255,cg05887092,cg06012582,cg06061715,cg06085042,cg06121167,cg06159476,cg06163459,cg06224893,cg06240720,cg06293172,cg06309960,cg06319903,cg06378142,cg06558623,cg06621799,cg06649546,cg06769510,cg06784218,cg06790917,cg06800398,cg06805080,cg06872548,cg06899008,cg06903451,cg06909274,cg06918159,cg06942309,cg06981636,cg07170929,cg07187342,cg07246325,cg07264401,cg07278158,cg07341534,cg07390986,cg07393169,cg07414060,cg07427276,cg07469449,cg07484827,cg07493874,cg07502782,cg07510085,cg07513323,cg07523784,cg07582623,cg07743002,cg07774551,cg07841520,cg07891820,cg07906263,cg07926491,cg07937776,cg07939845,cg08008741,cg08044714,cg08057190,cg08100221,cg08122121,cg08149859,cg08197981,cg08236123,cg08269402,cg08283408,cg08297640,cg08326933,cg08358188,cg08361380,cg08394070,cg08406047,cg08457232,cg08469419,cg08480854,cg08486986,cg08489410,cg08544355,cg08551400,cg08583127,cg08645402,cg08659629,cg08672488,cg08693745,cg08705227,cg08713344,cg08718518,cg08738303,cg08754478,cg08792177,cg08882738,cg08927844,cg08944484,cg08986950,cg09035930,cg09045979,cg09076010,cg09084712,cg09152120,cg09177659,cg09187413,cg09219839,cg09228454,cg09244222,cg09276531,cg09324706,cg09375816,cg09420691,cg09613507,cg09618407,cg09622076,cg09669931,cg09695187,cg09754225,cg09906169,cg09944355,cg10027219,cg10033251,cg10087771,cg10099957,cg10189850,cg10201084,cg10216848,cg10228989,cg10314068,cg10322053,cg10330313,cg10342813,cg10388789,cg10407935,cg10442549,cg10462017,cg10494973,cg10501728,cg10507754,cg10512472,cg10513992,cg10531073,cg10531711,cg10549338,cg10572195,cg10625090,cg10632955,cg10637260,cg10643017,cg10716666,cg10740793,cg10791984,cg10865127,cg10875041,cg10896456,cg10906372,cg10931237,cg10970798,cg10972897,cg11016847,cg11018547,cg11030744,cg11081638,cg11105774,cg11181330,cg11265725,cg11293241,cg11376173,cg11411227,cg11489125,cg11537784,cg11749817,cg11785240,cg11819121,cg11923734,cg11941455,cg11969117,cg11988872,cg11992265,cg12034494,cg12048225,cg12081249,cg12097273,cg12197980,cg12202548,cg12309244,cg12327449,cg12373236,cg12385849,cg12456604,cg12466440,cg12514963,cg12522722,cg12549956,cg12610013,cg12646389,cg12647020,cg12870014,cg12876517,cg12894031,cg12914694,cg12964346,cg12964469,cg13022077,cg13029758,cg13104453,cg13147785,cg13188283,cg13250067,cg13297827,cg13483696,cg13499773,cg13504812,cg13831649,cg13879451,cg13883397,cg13951223,cg13980743,cg13982601,cg13995621,cg14009473,cg14010002,cg14068309,cg14076183,cg14092571,cg14114401,cg14122633,cg14178705,cg14180032,cg14248369,cg14267099,cg14305262,cg14316339,cg14316368,cg14332403,cg14409461,cg14412967,cg14422338,cg14483210,cg14483724,cg14507634,cg14520941,cg14550778,cg14664628,cg14668889,cg14683465,cg14700153,cg14716311,cg14807428,cg14829360,cg14832682,cg14986012,cg15200994,cg15217637,cg15228268,cg15398919,cg15405652,cg15417506,cg15466234,cg15483813,cg15505543,cg15550113,cg15551902,cg15565593,cg15664640,cg15788059,cg15793280,cg15824435,cg15836225,cg15874912,cg15890932,cg15948410,cg15974150,cg15982261,cg16017130,cg16052510,cg16131080,cg16149943,cg16205008,cg16236976,cg16245716,cg16254344,cg16270431,cg16274597,cg16320783,cg16327482,cg16405210,cg16505953,cg16511985,cg16533245,cg16549809,cg16558253,cg16618809,cg16671652,cg16747903,cg16791601,cg16797656,cg16819111,cg16892887,cg16914870,cg16930254,cg16944218,cg16949673,cg16976594,cg17022633,cg17075019,cg17077815,cg17135027,cg17139988,cg17163976,cg17212304,cg17258147,cg17297354,cg17328839,cg17417926,cg17432061,cg17435445,cg17437261,cg17477273,cg17525418,cg17526357,cg17555102,cg17618285,cg17623882,cg17624339,cg17640745,cg17665505,cg17738861,cg17997358,cg18046441,cg18120489,cg18174702,cg18312398,cg18334121,cg18367433,cg18394614,cg18401298,cg18436246,cg18459205,cg18548199,cg18592195,cg18607580,cg18637935,cg18716014,cg18766600,cg18770264,cg18806980,cg18945630,cg19014289,cg19016296,cg19217283,cg19318889,cg19325477,cg19331490,cg19350358,cg19401444,cg19452184,cg19459978,cg19645788,cg19723528,cg19767048,cg19848313,cg19893409,cg19930203,cg19992453,cg20012315,cg20052632,cg20124963,cg20167471,cg20239381,cg20260109,cg20277977,cg20348533,cg20435097,cg20471783,cg20526548,cg20544437,cg20590252,cg20645010,cg20756026,cg20969693,cg20983954,cg20990011,cg21120800,cg21167502,cg21210903,cg21213154,cg21299882,cg21438252,cg21507780,cg21555445,cg21556904,cg21580213,cg21598294,cg21656251,cg21661680,cg21699342,cg21791023,cg21794665,cg21795384,cg21804045,cg21806708,cg21978135,cg22194631,cg22215106,cg22227910,cg22229551,cg22301272,cg22336359,cg22340370,cg22358066,cg22561727,cg22726079,cg22799638,cg22802746,cg22808839,cg22875243,cg22931642,cg22989813,cg23112360,cg23176889,cg23214249,cg23244877,cg23459411,cg23485473,cg23496687,cg23506391,cg23522485,cg23528237,cg23608075,cg23614816,cg23669063,cg23718147,cg23763873,cg23805755,cg23840010,cg23884120,cg23937771,cg23957850,cg23961982,cg23994668,cg24062389,cg24068032,cg24150528,cg24165102,cg24186732,cg24230185,cg24249173,cg24258439,cg24260931,cg24296847,cg24500398,cg24574546,cg24578937,cg24589936,cg24647207,cg24656388,cg24671288,cg24710020,cg24743662,cg24760567,cg24807198,cg24846343,cg24860902,cg24912473,cg24939380,cg24969601,cg25004725,cg25005923,cg25074794,cg25132957,cg25193935,cg25294752,cg25344376,cg25402137,cg25438788,cg25492363,cg25559122,cg25730555,cg25735823,cg25790298,cg25935597,cg25979148,cg26060021,cg26097391,cg26158206,cg26295559,cg26302760,cg26332985,cg26344513,cg26457899,cg26505707,cg26539522,cg26544932,cg26561844,cg26594514,cg26637046,cg26689441,cg26786172,cg26795035,cg26818010,cg26882161,cg26890708,cg26945880,cg26950739,cg27038139,cg27038144,cg27079262,cg27087243,cg27142162,cg27155168,cg27210354,cg27251463,cg27326882,cg27366882,cg27491277,cg27534772,cg27568117,cg27617335	E077	1
3.544	4.07e-07	E077 Duodenum Mucosa	Digestive	TxWk	erc2-chromatin15state-all-files/E077_5_TxWk.bed	cg00060956,cg00062776,cg00069417,cg00112238,cg00125275,cg00141366,cg00153311,cg00169019,cg00189850,cg00223043,cg00230316,cg00232092,cg00261912,cg00262263,cg00295879,cg00303876,cg00318034,cg00319839,cg00327330,cg00334794,cg00372589,cg00373256,cg00401721,cg00411901,cg00419220,cg00419680,cg00460463,cg00479501,cg00485202,cg00508855,cg00521428,cg00526455,cg00529183,cg00539955,cg00552753,cg00573159,cg00580617,cg00591994,cg00600128,cg00621258,cg00623119,cg00628211,cg00711252,cg00721416,cg00732059,cg00745693,cg00766382,cg00791548,cg00834899,cg00907752,cg00915092,cg00939486,cg00947581,cg00961855,cg00961940,cg00966245,cg00983912,cg00989904,cg01003245,cg01033574,cg01044637,cg01062113,cg01069451,cg01096847,cg01100931,cg01102856,cg01119319,cg01121063,cg01148976,cg01171429,cg01210952,cg01221157,cg01240823,cg01248801,cg01256665,cg01265431,cg01294757,cg01317862,cg01322412,cg01338228,cg01339753,cg01358620,cg01360936,cg01367324,cg01373059,cg01403005,cg01414857,cg01466166,cg01517571,cg01527666,cg01571842,cg01603118,cg01619045,cg01668330,cg01676680,cg01699293,cg01703993,cg01741372,cg01753263,cg01762785,cg01767116,cg01804452,cg01806741,cg01837375,cg01859228,cg01876670,cg01884217,cg01893100,cg01925633,cg01933774,cg01948226,cg01969012,cg01977519,cg01988233,cg01993732,cg02021288,cg02021485,cg02026049,cg02048377,cg02098413,cg02126810,cg02128979,cg02129597,cg02143350,cg02150262,cg02154914,cg02193956,cg02198658,cg02234613,cg02237368,cg02255242,cg02259649,cg02274974,cg02276361,cg02283787,cg02284014,cg02285386,cg02289752,cg02301436,cg02311337,cg02320151,cg02379760,cg02383674,cg02398342,cg02403198,cg02421172,cg02452253,cg02455706,cg02464551,cg02474109,cg02479473,cg02524777,cg02529485,cg02533364,cg02559928,cg02560323,cg02568619,cg02571055,cg02589986,cg02614045,cg02637086,cg02645716,cg02657611,cg02683324,cg02738086,cg02751143,cg02758891,cg02784464,cg02784731,cg02817203,cg02826608,cg02878831,cg02880444,cg02880898,cg02915865,cg02920851,cg02951883,cg02976475,cg02998240,cg03050188,cg03069098,cg03076240,cg03108697,cg03127349,cg03142002,cg03144753,cg03146377,cg03162092,cg03185800,cg03222990,cg03240067,cg03240473,cg03249303,cg03249457,cg03258508,cg03293050,cg03294252,cg03316149,cg03328201,cg03329597,cg03354898,cg03358370,cg03369599,cg03376547,cg03432241,cg03443590,cg03453999,cg03468524,cg03473434,cg03510081,cg03541331,cg03551667,cg03572680,cg03579392,cg03583022,cg03588583,cg03604930,cg03634822,cg03647861,cg03655237,cg03668006,cg03671207,cg03694391,cg03714609,cg03730703,cg03748593,cg03775437,cg03794213,cg03806284,cg03811081,cg03822217,cg03822389,cg03830781,cg03881539,cg03902220,cg03907572,cg03970915,cg03978269,cg03993213,cg04005843,cg04006266,cg04006718,cg04019279,cg04022888,cg04031016,cg04039304,cg04041654,cg04046247,cg04071552,cg04076286,cg04076328,cg04083067,cg04164924,cg04169527,cg04182992,cg04191989,cg04195858,cg04250194,cg04279729,cg04296635,cg04312130,cg04321303,cg04329172,cg04380250,cg04381865,cg04390655,cg04416839,cg04426698,cg04496895,cg04514024,cg04530948,cg04541146,cg04547393,cg04556905,cg04566534,cg04567334,cg04623019,cg04662153,cg04682580,cg04730103,cg04745689,cg04746649,cg04756853,cg04798303,cg04813711,cg04820491,cg04827223,cg04850017,cg04880374,cg04899361,cg04944904,cg04957903,cg05024925,cg05037606,cg05046666,cg05068570,cg05080940,cg05089197,cg05105745,cg05123047,cg05129572,cg05135175,cg05147273,cg05161682,cg05174855,cg05175599,cg05179921,cg05184032,cg05187542,cg05194412,cg05203714,cg05230511,cg05241575,cg05246900,cg05309399,cg05388330,cg05390927,cg05418105,cg05420994,cg05434674,cg05450563,cg05488054,cg05493549,cg05496900,cg05500400,cg05519338,cg05535202,cg05560635,cg05573473,cg05602501,cg05616250,cg05631513,cg05635956,cg05639678,cg05658137,cg05666130,cg05679114,cg05683857,cg05714729,cg05715076,cg05740175,cg05747963,cg05750031,cg05756136,cg05774868,cg05790077,cg05840137,cg05840412,cg05867245,cg05868365,cg05887968,cg05989248,cg06016645,cg06035600,cg06044014,cg06073814,cg06098342,cg06102910,cg06138931,cg06164804,cg06182337,cg06193043,cg06204938,cg06216090,cg06229024,cg06268137,cg06287003,cg06292624,cg06306791,cg06321741,cg06335515,cg06361072,cg06419239,cg06451649,cg06459104,cg06529643,cg06542282,cg06561607,cg06565951,cg06581830,cg06597413,cg06598544,cg06600936,cg06601836,cg06629120,cg06634845,cg06643318,cg06645674,cg06649471,cg06650235,cg06683487,cg06686725,cg06700905,cg06706443,cg06787310,cg06807043,cg06808227,cg06854905,cg06945627,cg06949439,cg06959052,cg06962678,cg06970082,cg06981221,cg07003097,cg07012243,cg07015368,cg07024907,cg07043025,cg07050011,cg07056345,cg07076836,cg07079049,cg07143303,cg07148919,cg07165715,cg07167827,cg07198752,cg07219303,cg07228754,cg07240190,cg07262873,cg07266797,cg07281419,cg07309527,cg07319276,cg07325614,cg07343612,cg07352054,cg07369270,cg07377017,cg07423050,cg07505049,cg07523470,cg07527105,cg07533345,cg07543400,cg07543487,cg07556569,cg07559992,cg07567797,cg07588731,cg07605799,cg07629519,cg07671752,cg07677047,cg07679836,cg07703979,cg07724971,cg07740669,cg07764829,cg07776590,cg07809182,cg07812904,cg07814076,cg07820548,cg07824663,cg07836921,cg07839933,cg07850274,cg07881013,cg07882345,cg07895576,cg07902785,cg07920561,cg07926542,cg08030047,cg08072771,cg08074769,cg08084946,cg08096008,cg08113459,cg08122496,cg08166072,cg08176083,cg08189186,cg08191530,cg08212172,cg08228808,cg08228813,cg08244750,cg08248807,cg08267789,cg08276054,cg08308162,cg08311656,cg08339898,cg08353955,cg08365687,cg08373528,cg08401837,cg08412699,cg08416661,cg08438870,cg08441523,cg08511308,cg08545136,cg08576242,cg08586979,cg08634588,cg08642843,cg08670715,cg08686008,cg08692541,cg08701935,cg08710349,cg08729755,cg08731516,cg08733291,cg08748815,cg08764509,cg08778580,cg08795602,cg08799032,cg08808795,cg08839907,cg08852879,cg08858540,cg08860287,cg08861617,cg08863775,cg08864156,cg08867399,cg08877521,cg08913262,cg08920545,cg08971049,cg08987995,cg09017718,cg09026258,cg09031041,cg09036531,cg09067459,cg09091185,cg09110006,cg09134993,cg09160794,cg09180702,cg09263875,cg09279763,cg09286253,cg09314803,cg09319852,cg09327582,cg09329079,cg09335634,cg09354533,cg09366624,cg09375756,cg09375873,cg09380927,cg09455208,cg09459403,cg09489639,cg09509877,cg09530468,cg09569569,cg09643539,cg09644332,cg09684429,cg09692653,cg09699896,cg09704660,cg09721595,cg09723824,cg09725939,cg09732913,cg09738418,cg09764805,cg09765522,cg09781414,cg09822442,cg09822812,cg09830162,cg09831549,cg09836616,cg09840721,cg09848303,cg09855212,cg09944012,cg09999657,cg10004681,cg10022447,cg10033192,cg10034588,cg10035583,cg10042478,cg10055154,cg10124079,cg10127375,cg10131810,cg10143454,cg10207850,cg10217749,cg10220693,cg10230591,cg10231192,cg10243989,cg10304534,cg10309178,cg10310700,cg10313337,cg10318641,cg10329874,cg10364923,cg10395519,cg10397419,cg10413476,cg10427430,cg10431340,cg10436792,cg10441124,cg10447690,cg10454864,cg10457058,cg10484566,cg10519465,cg10533992,cg10543225,cg10549753,cg10560272,cg10622580,cg10648222,cg10659365,cg10666926,cg10685856,cg10705523,cg10710974,cg10745413,cg10774331,cg10786767,cg10789787,cg10791342,cg10792982,cg10824492,cg10884620,cg10888348,cg10914478,cg10943305,cg10973146,cg10994395,cg11035003,cg11036936,cg11040581,cg11050792,cg11069749,cg11103342,cg11137175,cg11166303,cg11204680,cg11228898,cg11269103,cg11294950,cg11314411,cg11320749,cg11326036,cg11336768,cg11339907,cg11366775,cg11369927,cg11381588,cg11458409,cg11461244,cg11486865,cg11496616,cg11504954,cg11520834,cg11530175,cg11543393,cg11551048,cg11624780,cg11637084,cg11665378,cg11714103,cg11756138,cg11846598,cg11861474,cg11881660,cg11902934,cg11998231,cg11999598,cg12015615,cg12042590,cg12070911,cg12081030,cg12117942,cg12128614,cg12172153,cg12183467,cg12186840,cg12193298,cg12194727,cg12208777,cg12213910,cg12237289,cg12242038,cg12295892,cg12298832,cg12373597,cg12389669,cg12399411,cg12430027,cg12522227,cg12548730,cg12574596,cg12582695,cg12595293,cg12613775,cg12657970,cg12664795,cg12666530,cg12667732,cg12711710,cg12715330,cg12755738,cg12760995,cg12780098,cg12792318,cg12815355,cg12859507,cg12882968,cg12933814,cg12940618,cg12945374,cg12952529,cg13000709,cg13016924,cg13058541,cg13102235,cg13136721,cg13141188,cg13162088,cg13174688,cg13188795,cg13202585,cg13212048,cg13225565,cg13235087,cg13302309,cg13314434,cg13378083,cg13381207,cg13408957,cg13488811,cg13516755,cg13560919,cg13562929,cg13573388,cg13615632,cg13616972,cg13651328,cg13681385,cg13699412,cg13708436,cg13733266,cg13758221,cg13774959,cg13785068,cg13785928,cg13804848,cg13816228,cg13845211,cg13855717,cg13862557,cg13880583,cg13883027,cg13894848,cg13920856,cg13958625,cg14001239,cg14001486,cg14014033,cg14021192,cg14024328,cg14038650,cg14063843,cg14118280,cg14119201,cg14200209,cg14222615,cg14229175,cg14233790,cg14245118,cg14247180,cg14287443,cg14296729,cg14306023,cg14344486,cg14346872,cg14372120,cg14375747,cg14389242,cg14398247,cg14451711,cg14482998,cg14484885,cg14522790,cg14547801,cg14602393,cg14628347,cg14640588,cg14646094,cg14703454,cg14755066,cg14787964,cg14798310,cg14811014,cg14823940,cg14827090,cg14834949,cg14835473,cg14876307,cg14882082,cg14884039,cg14919044,cg14950747,cg14962616,cg15026715,cg15043341,cg15063310,cg15091052,cg15168497,cg15195433,cg15201466,cg15246989,cg15270350,cg15287806,cg15292009,cg15330654,cg15338227,cg15358690,cg15391151,cg15425465,cg15427127,cg15431735,cg15483625,cg15487877,cg15518113,cg15521012,cg15522716,cg15526747,cg15536864,cg15549821,cg15563591,cg15692113,cg15696309,cg15701714,cg15715852,cg15726045,cg15735316,cg15754630,cg15757745,cg15767424,cg15774773,cg15781784,cg15818696,cg15819396,cg15824017,cg15831967,cg15852320,cg15860039,cg15944497,cg15953550,cg15962507,cg15999636,cg16035152,cg16043604,cg16087345,cg16124601,cg16127496,cg16159152,cg16160244,cg16215705,cg16220770,cg16221764,cg16223899,cg16306546,cg16320185,cg16346588,cg16386036,cg16405659,cg16414821,cg16427703,cg16428517,cg16490062,cg16510983,cg16528585,cg16543958,cg16554627,cg16558208,cg16572745,cg16576052,cg16596070,cg16619994,cg16644485,cg16662370,cg16722983,cg16726577,cg16735386,cg16747321,cg16795295,cg16837310,cg16870839,cg16875711,cg16880583,cg16911214,cg16915580,cg16941929,cg16977147,cg16990280,cg16992257,cg17008962,cg17059388,cg17067942,cg17104512,cg17111166,cg17116034,cg17128237,cg17141831,cg17152266,cg17228962,cg17242981,cg17245099,cg17262868,cg17296854,cg17300220,cg17300237,cg17311022,cg17360854,cg17415117,cg17415650,cg17425144,cg17484874,cg17499935,cg17500686,cg17516427,cg17519011,cg17583504,cg17642057,cg17653955,cg17708080,cg17747518,cg17751646,cg17774776,cg17778439,cg17801864,cg17807001,cg17810431,cg17823430,cg17830569,cg17839226,cg17847044,cg17879101,cg17909433,cg17970043,cg17972361,cg18003427,cg18020491,cg18022707,cg18060965,cg18082583,cg18104539,cg18120825,cg18219997,cg18243412,cg18249108,cg18259342,cg18366541,cg18371729,cg18512352,cg18556129,cg18594054,cg18603577,cg18605382,cg18609044,cg18618815,cg18629013,cg18635278,cg18650994,cg18707723,cg18742464,cg18753572,cg18761958,cg18763639,cg18778727,cg18792041,cg18796879,cg18814616,cg18815117,cg18860399,cg18885540,cg18891815,cg18945744,cg18955493,cg18969117,cg19020602,cg19027850,cg19028706,cg19040077,cg19046580,cg19046695,cg19078123,cg19082004,cg19099545,cg19118072,cg19167900,cg19174603,cg19216788,cg19226230,cg19304003,cg19324313,cg19376278,cg19413042,cg19428905,cg19491776,cg19509663,cg19525546,cg19565299,cg19577074,cg19590737,cg19634964,cg19663498,cg19687457,cg19695521,cg19736660,cg19739542,cg19765378,cg19767857,cg19784622,cg19825589,cg19846457,cg19875498,cg19891167,cg19897017,cg19903156,cg19936812,cg19979896,cg20007063,cg20026466,cg20071972,cg20090883,cg20239369,cg20319457,cg20343822,cg20488673,cg20516364,cg20559816,cg20589982,cg20627572,cg20627754,cg20667519,cg20691720,cg20701996,cg20729889,cg20735041,cg20761395,cg20803587,cg20824970,cg20853376,cg20855001,cg20870064,cg20880067,cg20889930,cg20988587,cg21005828,cg21048688,cg21050282,cg21106988,cg21138237,cg21165793,cg21175246,cg21178979,cg21209552,cg21250004,cg21250427,cg21252280,cg21304156,cg21372451,cg21375878,cg21406002,cg21529591,cg21565972,cg21579666,cg21616031,cg21616243,cg21668625,cg21677920,cg21720802,cg21754201,cg21767434,cg21782813,cg21890199,cg22116961,cg22127309,cg22145805,cg22170801,cg22190299,cg22195884,cg22217235,cg22245006,cg22279294,cg22281494,cg22309167,cg22334681,cg22345048,cg22350027,cg22381144,cg22407281,cg22424056,cg22438380,cg22509179,cg22511605,cg22631775,cg22648425,cg22667358,cg22754921,cg22795307,cg22838050,cg22857025,cg22906955,cg22970786,cg22977420,cg22978763,cg22991152,cg22994555,cg23046154,cg23072099,cg23114819,cg23132872,cg23160569,cg23172293,cg23192553,cg23206873,cg23230773,cg23249839,cg23260612,cg23271998,cg23277328,cg23315892,cg23358479,cg23387288,cg23422044,cg23429235,cg23434126,cg23440142,cg23450586,cg23506940,cg23520428,cg23530333,cg23567627,cg23625390,cg23652363,cg23678954,cg23715913,cg23718633,cg23760594,cg23768894,cg23771949,cg23777943,cg23790387,cg23801544,cg23806703,cg23808165,cg23847008,cg23881458,cg23885889,cg23916352,cg23920097,cg23939182,cg23948372,cg23973274,cg23974739,cg23978866,cg23992051,cg23993005,cg24006582,cg24065722,cg24089684,cg24122364,cg24138040,cg24160574,cg24178897,cg24271589,cg24275611,cg24294539,cg24330955,cg24334037,cg24341515,cg24354101,cg24367125,cg24424889,cg24425628,cg24466277,cg24521811,cg24569082,cg24581311,cg24604552,cg24610790,cg24643057,cg24646951,cg24690094,cg24691891,cg24706564,cg24768821,cg24786174,cg24813613,cg24835959,cg24866407,cg24875988,cg24883009,cg24885937,cg24928023,cg24949115,cg24955191,cg24984350,cg25104066,cg25106071,cg25201537,cg25299406,cg25326690,cg25402422,cg25450806,cg25457927,cg25509621,cg25540824,cg25570222,cg25570410,cg25588740,cg25595900,cg25605277,cg25639566,cg25673636,cg25727520,cg25733957,cg25736692,cg25738319,cg25763538,cg25777459,cg25793399,cg25799589,cg25806255,cg25821040,cg25845314,cg25854298,cg25932599,cg25935754,cg25939020,cg25956966,cg25996647,cg26044108,cg26090406,cg26096415,cg26141324,cg26186509,cg26194222,cg26232129,cg26239698,cg26277344,cg26311454,cg26319038,cg26332213,cg26361533,cg26381678,cg26384385,cg26399995,cg26417244,cg26468248,cg26514793,cg26556624,cg26565078,cg26607553,cg26611278,cg26656658,cg26672776,cg26690318,cg26707686,cg26790850,cg26809488,cg26817641,cg26867630,cg26923035,cg26937943,cg26938255,cg26987584,cg26996911,cg26999053,cg27017357,cg27035411,cg27092297,cg27113856,cg27147322,cg27160141,cg27160886,cg27224372,cg27297190,cg27306870,cg27340564,cg27347036,cg27354635,cg27367696,cg27407667,cg27425700,cg27439795,cg27445134,cg27466466,cg27491264,cg27509213,cg27535885,cg27539806,cg27540883,cg27543741,cg27570637,cg27577782,cg27578501,cg27585074,cg27601188,cg27610057,cg27643470	E077	2.48e-05
2.351	0.0114	E077 Duodenum Mucosa	Digestive	EnhG	erc2-chromatin15state-all-files/E077_6_EnhG.bed	cg00103276,cg00242965,cg00512563,cg00601157,cg00622170,cg00704796,cg00838397,cg00922210,cg00990977,cg01286365,cg01520105,cg01560476,cg01736264,cg01829163,cg01984445,cg02135083,cg02180507,cg02184558,cg02290008,cg02334126,cg02410801,cg02652369,cg02655711,cg02747822,cg02903756,cg03113739,cg03131043,cg03142856,cg03216580,cg03480383,cg03617633,cg03957109,cg05160751,cg05177932,cg05262533,cg05322916,cg05412855,cg05523839,cg05599196,cg06048522,cg06174215,cg06641503,cg07135405,cg07602659,cg07753644,cg07838427,cg07846307,cg07881470,cg07950857,cg07971453,cg08148697,cg08159945,cg08212070,cg08314984,cg08726078,cg08827346,cg08861968,cg08992729,cg09017864,cg09208162,cg09519218,cg09626867,cg09796270,cg09800633,cg10300540,cg11011654,cg11721507,cg12068257,cg12409515,cg12640482,cg12715278,cg13452738,cg13582457,cg14022616,cg14825688,cg15094703,cg15448681,cg15591803,cg16093786,cg16285946,cg16328549,cg16430601,cg16451402,cg16486109,cg17390106,cg17419461,cg17970341,cg18200150,cg18375707,cg19071246,cg19488206,cg19528760,cg19856934,cg20795118,cg21091611,cg21108826,cg21930061,cg22316575,cg22318155,cg22334548,cg22489759,cg23093090,cg23173586,cg24064224,cg24256068,cg24462980,cg24626310,cg24699150,cg25011763,cg25098793,cg25528199,cg25830869,cg25966812,cg26165212,cg26475774,cg26681889,cg27130406,cg27587439	E077	0.397
9.662	2.83e-30	E077 Duodenum Mucosa	Digestive	Enh	erc2-chromatin15state-all-files/E077_7_Enh.bed	cg00050482,cg00057667,cg00081175,cg00093057,cg00122614,cg00174508,cg00188321,cg00230924,cg00240880,cg00251111,cg00275665,cg00277334,cg00314194,cg00318989,cg00358161,cg00376283,cg00386141,cg00440671,cg00441403,cg00453602,cg00469284,cg00474218,cg00483852,cg00529236,cg00532936,cg00591660,cg00611674,cg00643864,cg00657389,cg00687962,cg00690460,cg00722225,cg00749291,cg00782443,cg00792751,cg00798554,cg00805360,cg00809267,cg00817464,cg00874746,cg00885602,cg00899964,cg00900933,cg00908766,cg00912277,cg00966522,cg00971332,cg00976081,cg01004859,cg01006371,cg01013009,cg01030404,cg01048814,cg01097406,cg01102307,cg01135670,cg01187798,cg01198434,cg01214817,cg01217350,cg01252219,cg01264639,cg01268286,cg01284858,cg01292856,cg01314165,cg01315201,cg01315465,cg01316532,cg01324539,cg01330741,cg01345157,cg01369914,cg01376180,cg01427815,cg01433488,cg01440648,cg01464515,cg01485708,cg01520402,cg01532463,cg01540380,cg01588581,cg01620701,cg01640363,cg01694173,cg01707594,cg01736680,cg01739960,cg01742263,cg01807094,cg01819912,cg01912193,cg01984146,cg02037349,cg02040590,cg02066981,cg02076598,cg02088237,cg02182110,cg02274284,cg02384792,cg02393380,cg02432295,cg02432467,cg02481789,cg02493740,cg02499139,cg02529326,cg02563541,cg02582338,cg02582734,cg02627599,cg02633609,cg02666820,cg02736560,cg02775989,cg02820040,cg02861197,cg02909738,cg02910979,cg02947253,cg02970458,cg03096107,cg03185552,cg03190769,cg03199678,cg03214385,cg03292992,cg03309967,cg03316750,cg03342868,cg03372526,cg03387510,cg03392041,cg03446165,cg03460350,cg03466977,cg03512895,cg03538236,cg03538480,cg03540520,cg03575556,cg03583463,cg03585734,cg03594083,cg03594801,cg03596178,cg03596910,cg03657973,cg03732007,cg03756705,cg03780653,cg03781727,cg03797139,cg03812784,cg03836171,cg03837680,cg03882355,cg03959838,cg03980250,cg03983498,cg03984055,cg04058563,cg04078292,cg04111102,cg04194678,cg04204411,cg04226366,cg04246113,cg04252942,cg04282141,cg04307107,cg04350563,cg04399565,cg04413036,cg04415269,cg04445406,cg04471037,cg04477510,cg04626686,cg04661436,cg04671386,cg04692156,cg04696274,cg04714245,cg04759999,cg04776727,cg04864453,cg04877820,cg04884319,cg04901598,cg04911139,cg04922576,cg04926904,cg04948744,cg04977856,cg05022532,cg05032293,cg05036103,cg05041125,cg05044213,cg05047156,cg05047537,cg05047713,cg05048928,cg05083469,cg05090351,cg05099708,cg05121110,cg05197508,cg05275075,cg05296991,cg05330000,cg05360138,cg05377824,cg05381106,cg05381300,cg05416345,cg05424090,cg05424606,cg05430997,cg05444541,cg05452084,cg05488681,cg05492290,cg05500930,cg05506959,cg05511755,cg05540472,cg05559279,cg05628927,cg05638439,cg05644662,cg05651106,cg05658549,cg05737778,cg05786348,cg05795333,cg05814654,cg05851043,cg05854892,cg05864683,cg05865280,cg05873532,cg05878887,cg05894494,cg05902108,cg05942817,cg05959720,cg05986866,cg06016189,cg06048309,cg06087623,cg06087988,cg06124883,cg06155710,cg06159181,cg06161099,cg06162644,cg06305962,cg06318013,cg06340812,cg06341590,cg06361114,cg06378129,cg06405219,cg06431347,cg06455422,cg06465011,cg06501964,cg06545409,cg06555230,cg06633162,cg06645081,cg06686712,cg06744044,cg06761530,cg06770995,cg06834712,cg06878391,cg06885757,cg06917015,cg06937882,cg06963182,cg06981712,cg06982849,cg06993952,cg07018435,cg07102368,cg07161953,cg07200038,cg07235057,cg07252394,cg07278844,cg07291065,cg07371747,cg07389228,cg07398839,cg07404221,cg07438401,cg07443710,cg07473564,cg07480608,cg07518355,cg07519654,cg07536708,cg07547054,cg07572930,cg07578130,cg07591882,cg07627002,cg07657307,cg07661660,cg07673080,cg07684457,cg07689252,cg07702439,cg07718431,cg07747785,cg07791039,cg07797709,cg07847452,cg07853397,cg07857446,cg07908924,cg07910479,cg07976263,cg07998677,cg08076025,cg08111922,cg08139206,cg08139264,cg08140459,cg08161306,cg08187501,cg08196608,cg08200582,cg08213375,cg08225087,cg08278466,cg08319489,cg08344080,cg08370546,cg08432053,cg08441822,cg08446038,cg08450732,cg08462941,cg08477332,cg08511297,cg08531940,cg08558259,cg08622435,cg08635449,cg08675364,cg08692478,cg08710911,cg08781789,cg08801586,cg08870473,cg08874645,cg08894532,cg08906930,cg08985259,cg09075096,cg09122588,cg09123533,cg09132058,cg09132725,cg09140723,cg09148268,cg09152259,cg09167414,cg09173681,cg09177337,cg09223871,cg09381666,cg09417725,cg09456493,cg09473249,cg09507567,cg09536176,cg09552892,cg09553554,cg09592903,cg09599518,cg09650134,cg09722212,cg09762582,cg09779027,cg09821763,cg09856107,cg09873284,cg09954392,cg09959931,cg10008461,cg10045840,cg10090906,cg10127554,cg10163377,cg10181818,cg10197866,cg10199490,cg10233674,cg10278454,cg10327440,cg10368873,cg10400081,cg10541466,cg10560245,cg10599446,cg10608948,cg10610477,cg10710218,cg10807894,cg10812522,cg10855531,cg10859771,cg10921709,cg10955092,cg10982049,cg10985371,cg10988251,cg10990510,cg10994090,cg11077424,cg11169344,cg11193064,cg11195884,cg11205433,cg11215612,cg11349980,cg11365548,cg11385162,cg11460465,cg11539498,cg11668419,cg11676719,cg11679609,cg11688093,cg11735089,cg11755914,cg11805489,cg11907977,cg12077223,cg12136325,cg12147346,cg12175038,cg12201850,cg12303769,cg12310130,cg12363726,cg12428727,cg12478742,cg12483005,cg12488919,cg12495829,cg12533496,cg12550570,cg12560076,cg12593204,cg12604154,cg12640565,cg12644059,cg12662640,cg12674840,cg12742958,cg12765567,cg12798194,cg12806681,cg12836510,cg12843240,cg12854167,cg12857541,cg12902759,cg12947132,cg12989344,cg13036223,cg13045193,cg13047720,cg13074526,cg13121670,cg13156085,cg13195254,cg13206129,cg13355542,cg13370086,cg13417632,cg13419774,cg13427897,cg13432682,cg13455416,cg13564933,cg13572037,cg13576669,cg13622587,cg13622788,cg13632595,cg13684632,cg13695726,cg13704772,cg13770235,cg13803195,cg13812937,cg13830755,cg13832817,cg13885867,cg13916716,cg13931752,cg13934223,cg13937483,cg14026238,cg14032261,cg14054578,cg14085262,cg14095048,cg14118062,cg14186256,cg14186846,cg14231880,cg14245662,cg14259082,cg14288399,cg14301048,cg14343337,cg14375890,cg14405103,cg14508705,cg14541307,cg14557415,cg14588463,cg14649507,cg14678088,cg14693375,cg14701959,cg14758173,cg14784415,cg14785368,cg14812222,cg14814621,cg14828019,cg14834285,cg14853169,cg14894114,cg14920026,cg14926638,cg14928673,cg14940396,cg14970222,cg14984461,cg14989316,cg15082024,cg15084902,cg15087907,cg15154427,cg15158366,cg15231004,cg15244436,cg15256973,cg15268471,cg15352109,cg15407257,cg15479262,cg15505276,cg15541798,cg15565057,cg15644097,cg15672065,cg15712510,cg15738933,cg15740811,cg15785640,cg15823649,cg15828035,cg15838553,cg15845156,cg15862119,cg15895121,cg15913984,cg15919165,cg16008351,cg16102283,cg16107273,cg16133310,cg16136290,cg16210378,cg16233136,cg16255541,cg16308270,cg16343357,cg16347969,cg16363250,cg16405432,cg16496269,cg16523158,cg16544318,cg16545438,cg16579702,cg16604233,cg16648971,cg16677845,cg16693012,cg16705138,cg16729555,cg16748776,cg16752482,cg16836719,cg16912692,cg16959075,cg16997265,cg17042326,cg17067590,cg17071301,cg17095910,cg17146274,cg17147909,cg17240725,cg17246275,cg17261469,cg17291251,cg17327848,cg17330843,cg17370927,cg17395555,cg17401724,cg17413035,cg17430681,cg17440408,cg17554309,cg17574877,cg17588491,cg17611880,cg17667773,cg17671383,cg17674366,cg17718095,cg17744876,cg17797106,cg17800788,cg17846098,cg17874109,cg17939935,cg17987982,cg17988372,cg17999327,cg18117039,cg18177731,cg18183774,cg18344365,cg18399056,cg18405544,cg18421367,cg18422575,cg18496383,cg18513919,cg18525301,cg18622418,cg18653534,cg18657988,cg18825964,cg18861547,cg18892128,cg18911972,cg18918891,cg18952546,cg19013339,cg19016694,cg19028711,cg19168482,cg19190762,cg19308989,cg19334336,cg19334801,cg19406481,cg19411699,cg19415736,cg19419914,cg19459178,cg19489172,cg19494761,cg19500155,cg19522960,cg19560798,cg19579005,cg19623359,cg19740012,cg19766460,cg19781696,cg19782880,cg19805943,cg19836471,cg19859756,cg19997662,cg20007702,cg20010264,cg20020161,cg20025701,cg20028981,cg20034552,cg20139844,cg20169015,cg20190922,cg20230440,cg20301050,cg20315257,cg20378921,cg20382493,cg20401101,cg20416874,cg20434272,cg20442982,cg20460514,cg20559405,cg20559634,cg20635144,cg20641794,cg20663203,cg20676887,cg20700740,cg20752628,cg20847228,cg20851540,cg21137540,cg21138405,cg21194808,cg21404557,cg21436544,cg21497246,cg21523688,cg21585512,cg21690505,cg21790991,cg21825059,cg21849812,cg21868348,cg22169053,cg22211198,cg22276401,cg22305209,cg22323942,cg22356347,cg22643110,cg22670675,cg22687902,cg22740801,cg22785556,cg22885409,cg22887845,cg22945620,cg23019886,cg23088921,cg23193277,cg23204810,cg23221603,cg23229309,cg23251790,cg23260525,cg23261809,cg23372216,cg23451194,cg23492779,cg23523548,cg23542880,cg23574427,cg23575107,cg23590709,cg23600500,cg23603793,cg23682609,cg23697406,cg23697825,cg23704150,cg23780021,cg23792848,cg23832814,cg23860519,cg23868054,cg23884217,cg23961843,cg24000536,cg24013761,cg24162251,cg24182508,cg24190088,cg24278076,cg24372455,cg24386456,cg24427597,cg24451117,cg24454932,cg24477401,cg24538382,cg24686644,cg24718386,cg24754689,cg24760696,cg24796450,cg24826020,cg24839871,cg24845998,cg24848870,cg24865315,cg24878594,cg24930618,cg24974982,cg24977335,cg25013568,cg25053142,cg25054961,cg25073967,cg25098418,cg25099965,cg25137372,cg25199372,cg25215230,cg25261468,cg25287371,cg25298410,cg25421660,cg25534756,cg25542067,cg25556051,cg25594106,cg25602520,cg25620989,cg25635251,cg25651118,cg25697538,cg25755851,cg25781686,cg25805675,cg25882873,cg25913779,cg25955126,cg25967886,cg25972069,cg26179400,cg26183482,cg26185508,cg26203136,cg26233866,cg26314869,cg26336701,cg26392924,cg26419494,cg26433444,cg26466836,cg26515213,cg26592283,cg26613073,cg26618699,cg26665444,cg26665530,cg26700422,cg26724975,cg26732808,cg26783306,cg26838949,cg26852739,cg26878626,cg26932889,cg26993610,cg27026202,cg27046573,cg27113868,cg27130493,cg27213416,cg27255394,cg27295467,cg27334542,cg27351239,cg27396192,cg27496116,cg27506074,cg27511824,cg27546012,cg27555617,cg27607040,cg27629453,cg27652869,cg27656400,cg27663393,cg27666049	E077	1.04e-27
-2.563	0.998	E077 Duodenum Mucosa	Digestive	ZNF-Rpts	erc2-chromatin15state-all-files/E077_8_ZNF-Rpts.bed	cg01464707,cg02334098,cg04141308,cg04700648,cg07228443,cg07461715,cg10252114,cg10993832,cg11015767,cg16666524,cg18473234,cg18485839,cg20695627,cg21315874,cg22364435,cg26923109	E077	1
-7.161	1	E077 Duodenum Mucosa	Digestive	Het	erc2-chromatin15state-all-files/E077_9_Het.bed	cg00383796,cg00885851,cg00989296,cg01145910,cg01309395,cg02009189,cg02937080,cg04108406,cg04131969,cg04498390,cg05385477,cg05831441,cg06067393,cg08490751,cg08860954,cg09434983,cg09561430,cg09679558,cg10420426,cg10619733,cg13291410,cg13352708,cg13524341,cg14203017,cg14916494,cg15178807,cg16410186,cg16815743,cg17867848,cg18027781,cg20075914,cg20923085,cg23047096,cg23553368,cg25318976,cg26582729,cg27454528	E077	1
-4.483	1	E077 Duodenum Mucosa	Digestive	TssBiv	erc2-chromatin15state-all-files/E077_10_TssBiv.bed	cg00655913,cg01072076,cg01388757,cg01394847,cg01886893,cg02188185,cg02251859,cg02642822,cg03150042,cg03218323,cg03316864,cg03384979,cg04517722,cg04607844,cg04913265,cg06107159,cg06547386,cg06936155,cg07102210,cg08058156,cg08333283,cg08461752,cg08762424,cg09495418,cg09886946,cg10911889,cg11325146,cg11955385,cg12700145,cg13922901,cg14750269,cg15083037,cg15880738,cg16945685,cg17537073,cg17716664,cg17718377,cg17731776,cg19187155,cg20188733,cg20637307,cg21770784,cg21884568,cg23110005,cg23512531,cg23642061,cg24334149,cg25478327	E077	1
-3.029	1	E077 Duodenum Mucosa	Digestive	BivFlnk	erc2-chromatin15state-all-files/E077_11_BivFlnk.bed	cg00237512,cg00372928,cg00410788,cg01413809,cg01525366,cg02785814,cg03548384,cg03849731,cg04303330,cg04390734,cg06088623,cg06246224,cg06557421,cg06967469,cg06969206,cg07099588,cg07126263,cg07651906,cg07774964,cg07892785,cg08481491,cg10105414,cg10906962,cg10992024,cg11178920,cg11731221,cg11963006,cg12261451,cg12824719,cg13080503,cg13207180,cg14404992,cg15507776,cg15927328,cg15989981,cg16343401,cg17445812,cg17715556,cg17944189,cg18450905,cg18735402,cg19687959,cg20329620,cg20760168,cg20925263,cg20954179,cg21215336,cg22462835,cg22579624,cg23230554,cg23812680,cg23959705,cg24537942,cg24682551,cg25664220,cg25665636,cg25797454,cg26690915	E077	1
-0.62	0.769	E077 Duodenum Mucosa	Digestive	EnhBiv	erc2-chromatin15state-all-files/E077_12_EnhBiv.bed	cg00582671,cg01297370,cg01345055,cg01352551,cg01353073,cg01364137,cg01647834,cg02239677,cg02344895,cg02814523,cg03089717,cg03265642,cg03588998,cg03853586,cg03899510,cg04087271,cg05185634,cg05370838,cg05448404,cg05492442,cg05992628,cg06191042,cg06195379,cg06221963,cg06910114,cg06914581,cg07545846,cg07837209,cg08017756,cg08217452,cg10118595,cg10265016,cg10292154,cg10780632,cg11046034,cg11742595,cg11858499,cg12615879,cg13007210,cg13044052,cg13388048,cg14062261,cg15348288,cg15451729,cg15472728,cg16692277,cg19139589,cg19255465,cg23873996,cg24271258,cg24772240,cg25836232,cg25969472	E077	1
-6.187	1	E077 Duodenum Mucosa	Digestive	ReprPC	erc2-chromatin15state-all-files/E077_13_ReprPC.bed	cg00057722,cg00171154,cg00466402,cg00509207,cg00520135,cg00700412,cg00702593,cg00705808,cg00811358,cg00832546,cg00870514,cg01147810,cg01346077,cg01362149,cg01438403,cg01517654,cg01960128,cg02122367,cg02398106,cg02439077,cg02450219,cg02853801,cg02870189,cg02991924,cg02992311,cg03187125,cg03472880,cg03595533,cg03688324,cg03738669,cg03902505,cg03913223,cg04213746,cg04296842,cg04361749,cg04450003,cg04451570,cg04565261,cg04931184,cg04938738,cg05023826,cg05177637,cg05294016,cg05310240,cg05326358,cg05487507,cg05496603,cg05603539,cg05714155,cg05777052,cg05928362,cg06209491,cg06789856,cg06825512,cg07015354,cg07083761,cg07112210,cg07322925,cg07434284,cg07442244,cg07635017,cg08227081,cg08292120,cg08363074,cg08564038,cg09322534,cg09395599,cg09490371,cg09566735,cg09775263,cg09870385,cg10091775,cg10185984,cg10192340,cg10270306,cg10612096,cg10788618,cg11078875,cg11346718,cg11487289,cg11565512,cg11643099,cg11657817,cg11695684,cg11715966,cg11845411,cg11937033,cg12101479,cg12612445,cg12656740,cg12801329,cg12804766,cg13000497,cg13011109,cg13031611,cg13149736,cg13191599,cg13198297,cg13346940,cg13459349,cg13473803,cg13870426,cg13888509,cg14146740,cg14248031,cg14387505,cg15315385,cg15975750,cg16008148,cg16117710,cg16420340,cg16498913,cg16680237,cg16848154,cg17152214,cg17309322,cg17479245,cg17509039,cg17602168,cg18574969,cg18989937,cg19115882,cg19395706,cg19729930,cg19845136,cg19978674,cg20209891,cg20233764,cg20628663,cg21036336,cg21130236,cg21834123,cg22200774,cg22506343,cg22889425,cg22903908,cg23197405,cg23412777,cg23446046,cg23521468,cg23606925,cg23611220,cg23731184,cg23798789,cg24206537,cg24302354,cg24470575,cg25090994,cg25151806,cg25222129,cg25382128,cg25531488,cg25536137,cg25731534,cg25742037,cg26153234,cg26305042,cg26467422,cg26472714,cg26658509,cg26754761,cg27302051,cg27544384,cg27665143,ch.1.3947147F	E077	1
3.224	5.54e-06	E077 Duodenum Mucosa	Digestive	ReprPCWk	erc2-chromatin15state-all-files/E077_14_ReprPCWk.bed	cg00011345,cg00011794,cg00017578,cg00066239,cg00078121,cg00080423,cg00083937,cg00114966,cg00122854,cg00128774,cg00139242,cg00169121,cg00169354,cg00230967,cg00256380,cg00258809,cg00264384,cg00291837,cg00294562,cg00298025,cg00301762,cg00310588,cg00332067,cg00332659,cg00336867,cg00413030,cg00422578,cg00423771,cg00478892,cg00491675,cg00505606,cg00509485,cg00515669,cg00517612,cg00552271,cg00583046,cg00597918,cg00599130,cg00601890,cg00617568,cg00625303,cg00688946,cg00722834,cg00732378,cg00744739,cg00775293,cg00792420,cg00792688,cg00796973,cg00834067,cg00836200,cg00850481,cg00854392,cg00862123,cg00909806,cg00934045,cg00949386,cg00976128,cg00985040,cg00999904,cg01018864,cg01023734,cg01102740,cg01128127,cg01144889,cg01147727,cg01156747,cg01193555,cg01220592,cg01295631,cg01325496,cg01333788,cg01340971,cg01372059,cg01384554,cg01392760,cg01422293,cg01429653,cg01465323,cg01467481,cg01497892,cg01502373,cg01515427,cg01534799,cg01555000,cg01573556,cg01613557,cg01616225,cg01624560,cg01704651,cg01713201,cg01726073,cg01732347,cg01733572,cg01766873,cg01781567,cg01795421,cg01898056,cg01928545,cg01934756,cg01934777,cg01966760,cg01986263,cg01999399,cg02005490,cg02011124,cg02028179,cg02068361,cg02147617,cg02187712,cg02188862,cg02217176,cg02218675,cg02255297,cg02276679,cg02311588,cg02411443,cg02478762,cg02494665,cg02513547,cg02527881,cg02531794,cg02540858,cg02541630,cg02552255,cg02552307,cg02562448,cg02567476,cg02579389,cg02586852,cg02604346,cg02632109,cg02645295,cg02656594,cg02675527,cg02677897,cg02692893,cg02694170,cg02718078,cg02721983,cg02731824,cg02733842,cg02759829,cg02787737,cg02801388,cg02805354,cg02815835,cg02831037,cg02858288,cg02888701,cg02893585,cg02898994,cg02941286,cg02956715,cg02975889,cg03024356,cg03028786,cg03037856,cg03042792,cg03043822,cg03085949,cg03088913,cg03126765,cg03146733,cg03168508,cg03184884,cg03190578,cg03208942,cg03286742,cg03295710,cg03300596,cg03331207,cg03338325,cg03347163,cg03362174,cg03365937,cg03421104,cg03431571,cg03437883,cg03501393,cg03526776,cg03533256,cg03567706,cg03594311,cg03595348,cg03630672,cg03648457,cg03665785,cg03693486,cg03711207,cg03732541,cg03753785,cg03778669,cg03791150,cg03803474,cg03812309,cg03862943,cg03881738,cg03935731,cg03961133,cg03963250,cg03965223,cg03993335,cg04025535,cg04036640,cg04060051,cg04072301,cg04087185,cg04096305,cg04110105,cg04128524,cg04142929,cg04148237,cg04182912,cg04195343,cg04217577,cg04223842,cg04266202,cg04314624,cg04316941,cg04360053,cg04372929,cg04385220,cg04386222,cg04401763,cg04424696,cg04461219,cg04551581,cg04564515,cg04576298,cg04582295,cg04588473,cg04667681,cg04724937,cg04729578,cg04746287,cg04753836,cg04784535,cg04790169,cg04807974,cg04818594,cg04820762,cg04858960,cg04895001,cg04902443,cg04902968,cg04904030,cg04936238,cg04942655,cg04973925,cg04988978,cg05013284,cg05014690,cg05025605,cg05040360,cg05057452,cg05073004,cg05129050,cg05132306,cg05136000,cg05160879,cg05164961,cg05187193,cg05207638,cg05251573,cg05255112,cg05276373,cg05276956,cg05284064,cg05308979,cg05323448,cg05325313,cg05355094,cg05355301,cg05358575,cg05374263,cg05376542,cg05411679,cg05449190,cg05450034,cg05465134,cg05486907,cg05489065,cg05504820,cg05531421,cg05547038,cg05549638,cg05589046,cg05641722,cg05643776,cg05647013,cg05686467,cg05716544,cg05760192,cg05778324,cg05796863,cg05818605,cg05846633,cg05855065,cg05868942,cg05873137,cg05918057,cg05930586,cg05931995,cg05958252,cg05962755,cg05992904,cg06017143,cg06028605,cg06038358,cg06090684,cg06101324,cg06112816,cg06130787,cg06139006,cg06142324,cg06144718,cg06148154,cg06166970,cg06193597,cg06206426,cg06211243,cg06302806,cg06318270,cg06334697,cg06353655,cg06373584,cg06385383,cg06407657,cg06425615,cg06450820,cg06467600,cg06470727,cg06498302,cg06507260,cg06521149,cg06543101,cg06546183,cg06562172,cg06581938,cg06625640,cg06639544,cg06665776,cg06669700,cg06721486,cg06728013,cg06734380,cg06737308,cg06787622,cg06789686,cg06793325,cg06811361,cg06849501,cg06851354,cg06852298,cg06884304,cg06895831,cg06912964,cg06949778,cg06976285,cg06995699,cg06998687,cg07065735,cg07115032,cg07131374,cg07136029,cg07136909,cg07173760,cg07199758,cg07236652,cg07253692,cg07296473,cg07314298,cg07318145,cg07439657,cg07440867,cg07462577,cg07480446,cg07501125,cg07506533,cg07506560,cg07509979,cg07517476,cg07555724,cg07581883,cg07587117,cg07591866,cg07595943,cg07599881,cg07600925,cg07603100,cg07603357,cg07654263,cg07675998,cg07719786,cg07723599,cg07728036,cg07770360,cg07799223,cg07803582,cg07804857,cg07809909,cg07810282,cg07915896,cg07917878,cg07923656,cg07943106,cg07971596,cg07972762,cg07984904,cg08010546,cg08031982,cg08055289,cg08062233,cg08062396,cg08070646,cg08097548,cg08123321,cg08123411,cg08130307,cg08130323,cg08159502,cg08163163,cg08164795,cg08173434,cg08182597,cg08223699,cg08229127,cg08242665,cg08246428,cg08255017,cg08259012,cg08260052,cg08279665,cg08280829,cg08395187,cg08401189,cg08454687,cg08457029,cg08495020,cg08527847,cg08594816,cg08630212,cg08665416,cg08688592,cg08732879,cg08736216,cg08794696,cg08804725,cg08811958,cg08840765,cg08860612,cg08868697,cg08883487,cg08911638,cg08925307,cg08954948,cg08989290,cg08996805,cg09003199,cg09009770,cg09018609,cg09045610,cg09076077,cg09121994,cg09175620,cg09249803,cg09279389,cg09316848,cg09322349,cg09345355,cg09369493,cg09376154,cg09399716,cg09433566,cg09449562,cg09455154,cg09487078,cg09506761,cg09517540,cg09531659,cg09575542,cg09607782,cg09638070,cg09706368,cg09721580,cg09740935,cg09748014,cg09753280,cg09763790,cg09775258,cg09785550,cg09799186,cg09808012,cg09826288,cg09839592,cg09858951,cg09886864,cg09907658,cg09911184,cg09928693,cg09980403,cg10002807,cg10006969,cg10047041,cg10070864,cg10081086,cg10091780,cg10092770,cg10116443,cg10136216,cg10144569,cg10165859,cg10194039,cg10206774,cg10330473,cg10351617,cg10371050,cg10377188,cg10393190,cg10435654,cg10464577,cg10493506,cg10496614,cg10545740,cg10555106,cg10585226,cg10591042,cg10612451,cg10647739,cg10649910,cg10682199,cg10709350,cg10718267,cg10738791,cg10759809,cg10760040,cg10801143,cg10828370,cg10833838,cg10914899,cg10980102,cg10985202,cg11006028,cg11015497,cg11051139,cg11125805,cg11156528,cg11191385,cg11212594,cg11223738,cg11239511,cg11241579,cg11294488,cg11300174,cg11303519,cg11308394,cg11309498,cg11347165,cg11359454,cg11375692,cg11409467,cg11415491,cg11422359,cg11436113,cg11454095,cg11482879,cg11570083,cg11578034,cg11630367,cg11641809,cg11645329,cg11665156,cg11682661,cg11698131,cg11699065,cg11701819,cg11721950,cg11731606,cg11749617,cg11808658,cg11813497,cg11820913,cg11822964,cg11832395,cg11882488,cg11886879,cg11890939,cg11919626,cg11942930,cg12033692,cg12035532,cg12040750,cg12050358,cg12054178,cg12092351,cg12131866,cg12135887,cg12140854,cg12145624,cg12149471,cg12166683,cg12204117,cg12289137,cg12343639,cg12365402,cg12366978,cg12368916,cg12404044,cg12435644,cg12456798,cg12490959,cg12507643,cg12524488,cg12531667,cg12547847,cg12569668,cg12625731,cg12644659,cg12649232,cg12666435,cg12777182,cg12799396,cg12816141,cg12845756,cg12861782,cg12907818,cg12919720,cg12924548,cg12925685,cg12934281,cg12942337,cg12965553,cg12986236,cg13013982,cg13015039,cg13020663,cg13060500,cg13071569,cg13073564,cg13086005,cg13093934,cg13130588,cg13205244,cg13251973,cg13272445,cg13278052,cg13278956,cg13279811,cg13296839,cg13391479,cg13416983,cg13426198,cg13426642,cg13453228,cg13461247,cg13551953,cg13559614,cg13575071,cg13680023,cg13742513,cg13756824,cg13802666,cg13804738,cg13852943,cg13864263,cg13908232,cg13926553,cg13975894,cg13976154,cg13995140,cg14047370,cg14055312,cg14068721,cg14099090,cg14107084,cg14184189,cg14212967,cg14231073,cg14234990,cg14254433,cg14308648,cg14327698,cg14343414,cg14357906,cg14391016,cg14399134,cg14413354,cg14420169,cg14438187,cg14462369,cg14471723,cg14478752,cg14497143,cg14544720,cg14549973,cg14562523,cg14570166,cg14597930,cg14614689,cg14630856,cg14634687,cg14648161,cg14665812,cg14712100,cg14793586,cg14819436,cg14833957,cg14874256,cg14889167,cg14904688,cg14927357,cg14943884,cg14987112,cg15001547,cg15003194,cg15006828,cg15045153,cg15090469,cg15112803,cg15121445,cg15169595,cg15179472,cg15186143,cg15189197,cg15222534,cg15231374,cg15235893,cg15256053,cg15256369,cg15282709,cg15302177,cg15317982,cg15321696,cg15367378,cg15375321,cg15398093,cg15465615,cg15550265,cg15552845,cg15605314,cg15655868,cg15685223,cg15685385,cg15704872,cg15755568,cg15805567,cg15814747,cg15844800,cg15863052,cg15865892,cg15903571,cg15920124,cg15935860,cg15974827,cg16004875,cg16039142,cg16050799,cg16152139,cg16162590,cg16239717,cg16273303,cg16273497,cg16381947,cg16386110,cg16395102,cg16460462,cg16462006,cg16494260,cg16502826,cg16548154,cg16558695,cg16562712,cg16596106,cg16597425,cg16605227,cg16619008,cg16622471,cg16647257,cg16663209,cg16681516,cg16719409,cg16752125,cg16761754,cg16763301,cg16781264,cg16858587,cg16888559,cg16891431,cg17015864,cg17016894,cg17055322,cg17057439,cg17069183,cg17089917,cg17093914,cg17119170,cg17228456,cg17246694,cg17252538,cg17281724,cg17289084,cg17338544,cg17355685,cg17372245,cg17391194,cg17416565,cg17451484,cg17485210,cg17516463,cg17539402,cg17592940,cg17629820,cg17713488,cg17726105,cg17731620,cg17811589,cg17840997,cg17860090,cg17887794,cg17913938,cg17924899,cg17938476,cg17972162,cg18009322,cg18019280,cg18028222,cg18061611,cg18089426,cg18126320,cg18141722,cg18155210,cg18161711,cg18163452,cg18165503,cg18169661,cg18199992,cg18202440,cg18217832,cg18225955,cg18243471,cg18360873,cg18363911,cg18377133,cg18490567,cg18496131,cg18498871,cg18499899,cg18535167,cg18574298,cg18586625,cg18586914,cg18597677,cg18634709,cg18662080,cg18734320,cg18753646,cg18765799,cg18776616,cg18868922,cg18897401,cg18925601,cg18926594,cg18953068,cg19005640,cg19050351,cg19126025,cg19138139,cg19166043,cg19172017,cg19205266,cg19261050,cg19286672,cg19300195,cg19322602,cg19351627,cg19359550,cg19359656,cg19391854,cg19411094,cg19435526,cg19502355,cg19532402,cg19547124,cg19558933,cg19670723,cg19707326,cg19712573,cg19743168,cg19744540,cg19751693,cg19780571,cg19788186,cg19873297,cg19907443,cg19971102,cg19976997,cg20001810,cg20039073,cg20063450,cg20079753,cg20128998,cg20135880,cg20165914,cg20209499,cg20237773,cg20242676,cg20250015,cg20273704,cg20285470,cg20291244,cg20319791,cg20336915,cg20338478,cg20360009,cg20408253,cg20448089,cg20468586,cg20506807,cg20512669,cg20549261,cg20553004,cg20697399,cg20707670,cg20735954,cg20825817,cg20834123,cg20841811,cg20853467,cg20860406,cg20888094,cg20895237,cg20900540,cg20901032,cg20946074,cg20959851,cg20963059,cg20999004,cg21000132,cg21016445,cg21047473,cg21084890,cg21100469,cg21136655,cg21150573,cg21162828,cg21178959,cg21202649,cg21210496,cg21332277,cg21367769,cg21386072,cg21477232,cg21510841,cg21545535,cg21549530,cg21575347,cg21575706,cg21590385,cg21599081,cg21648391,cg21649336,cg21665557,cg21683651,cg21685180,cg21692246,cg21756947,cg21764456,cg21816996,cg21870499,cg21886960,cg21945520,cg21975337,cg21979972,cg21982573,cg22093306,cg22102332,cg22113540,cg22134718,cg22138597,cg22249250,cg22347696,cg22374924,cg22386492,cg22420623,cg22429911,cg22457886,cg22467321,cg22494876,cg22509027,cg22514112,cg22573746,cg22576682,cg22595443,cg22603562,cg22621390,cg22622328,cg22627212,cg22645574,cg22664993,cg22682161,cg22683418,cg22689904,cg22697516,cg22718487,cg22735105,cg22739554,cg22745143,cg22752492,cg22757362,cg22789388,cg22802439,cg22803477,cg22812614,cg22843175,cg22856976,cg22871233,cg22874305,cg22889768,cg22907991,cg22933582,cg23018548,cg23038520,cg23039636,cg23056271,cg23075366,cg23086890,cg23097261,cg23117727,cg23157375,cg23173402,cg23206907,cg23208836,cg23228178,cg23262073,cg23287679,cg23290556,cg23339363,cg23350747,cg23369364,cg23370820,cg23416000,cg23424158,cg23483799,cg23517572,cg23530543,cg23638766,cg23659062,cg23687269,cg23704085,cg23728819,cg23736940,cg23737927,cg23758345,cg23765086,cg23828283,cg23935593,cg23947928,cg23957609,cg24006715,cg24013909,cg24033444,cg24061431,cg24085707,cg24136671,cg24143510,cg24150716,cg24268161,cg24303303,cg24317942,cg24327813,cg24379127,cg24384713,cg24517042,cg24519141,cg24532083,cg24553058,cg24572003,cg24588859,cg24590165,cg24606065,cg24633312,cg24668570,cg24673385,cg24770031,cg24786369,cg24794625,cg24805373,cg24855818,cg24872692,cg24875288,cg24916768,cg24971912,cg25003427,cg25012583,cg25048816,cg25064860,cg25066550,cg25075664,cg25120210,cg25189903,cg25198111,cg25219661,cg25236277,cg25248445,cg25259712,cg25304136,cg25315648,cg25351196,cg25412130,cg25445047,cg25454843,cg25515197,cg25560215,cg25574907,cg25604565,cg25606969,cg25656098,cg25691326,cg25706552,cg25718735,cg25722880,cg25746890,cg25772039,cg25790333,cg25833003,cg25898963,cg25943243,cg25981343,cg26029667,cg26087659,cg26117369,cg26130581,cg26168224,cg26256560,cg26266966,cg26277064,cg26338619,cg26340889,cg26343168,cg26363039,cg26371521,cg26373874,cg26397459,cg26404880,cg26428432,cg26472938,cg26483574,cg26489750,cg26615853,cg26641541,cg26689666,cg26754664,cg26759740,cg26810230,cg26810690,cg26862554,cg26946232,cg26955290,cg26955980,cg27006541,cg27015215,cg27044881,cg27065554,cg27284194,cg27337122,cg27348620,cg27354028,cg27370229,cg27490568,cg27543334,cg27621587,cg27624334,cg27625401,ch.1.3056292F,ch.3.39438485F	E077	0.000285
-3.419	1	E077 Duodenum Mucosa	Digestive	Quies	erc2-chromatin15state-all-files/E077_15_Quies.bed	cg00047081,cg00048149,cg00049066,cg00051200,cg00052903,cg00081940,cg00087182,cg00088916,cg00105475,cg00108722,cg00114132,cg00114569,cg00130102,cg00135293,cg00137951,cg00139258,cg00146027,cg00146437,cg00168783,cg00196170,cg00215902,cg00216549,cg00235562,cg00243661,cg00245150,cg00255286,cg00263426,cg00301631,cg00303259,cg00303740,cg00311629,cg00324438,cg00324827,cg00329080,cg00335607,cg00355806,cg00375025,cg00380780,cg00416386,cg00425017,cg00429726,cg00435616,cg00438774,cg00440797,cg00458322,cg00469497,cg00492362,cg00499668,cg00512337,cg00512459,cg00545773,cg00545801,cg00562132,cg00567211,cg00591068,cg00606578,cg00623826,cg00634315,cg00635294,cg00650833,cg00653784,cg00655788,cg00676988,cg00690280,cg00691249,cg00695955,cg00712799,cg00722041,cg00742025,cg00744233,cg00744902,cg00745823,cg00787780,cg00793104,cg00838259,cg00840927,cg00846297,cg00847857,cg00848607,cg00858294,cg00861041,cg00862443,cg00892208,cg00901878,cg00908042,cg00908271,cg00925087,cg00948470,cg00952029,cg00962000,cg00969251,cg00970304,cg01026233,cg01032589,cg01044025,cg01069965,cg01094920,cg01108642,cg01114486,cg01135591,cg01142396,cg01153613,cg01159559,cg01165022,cg01181898,cg01201512,cg01223463,cg01239044,cg01246566,cg01256026,cg01256391,cg01300495,cg01307606,cg01331430,cg01362247,cg01362696,cg01374397,cg01378456,cg01379092,cg01385043,cg01394884,cg01397395,cg01412419,cg01427108,cg01446219,cg01471240,cg01476442,cg01479738,cg01493522,cg01496075,cg01519017,cg01527307,cg01536355,cg01554751,cg01559152,cg01567173,cg01577707,cg01599674,cg01612824,cg01627594,cg01635063,cg01649465,cg01663696,cg01693174,cg01701183,cg01702330,cg01712079,cg01724150,cg01726808,cg01731777,cg01732120,cg01754719,cg01757068,cg01785398,cg01796228,cg01801443,cg01814130,cg01835962,cg01852637,cg01890197,cg01893815,cg01899600,cg01905478,cg01934258,cg01940149,cg01946850,cg01992893,cg02009395,cg02031561,cg02034951,cg02039967,cg02044161,cg02046562,cg02059896,cg02067882,cg02068255,cg02068596,cg02074763,cg02086690,cg02090877,cg02097254,cg02102456,cg02102945,cg02112289,cg02119848,cg02121951,cg02141393,cg02147041,cg02171206,cg02193238,cg02234048,cg02239282,cg02240159,cg02248514,cg02255186,cg02255887,cg02259246,cg02265619,cg02280486,cg02284980,cg02287436,cg02293935,cg02321620,cg02324703,cg02330328,cg02334877,cg02345556,cg02346797,cg02363750,cg02372613,cg02372905,cg02380535,cg02385848,cg02389566,cg02391549,cg02402740,cg02421935,cg02458521,cg02458846,cg02461417,cg02462282,cg02471915,cg02477246,cg02477299,cg02482571,cg02484746,cg02499121,cg02518394,cg02519452,cg02521585,cg02536721,cg02538305,cg02550226,cg02555952,cg02556313,cg02567839,cg02571636,cg02576414,cg02581615,cg02622254,cg02622601,cg02622782,cg02628002,cg02631007,cg02635677,cg02641372,cg02652003,cg02652575,cg02659355,cg02685365,cg02697348,cg02702538,cg02737765,cg02751803,cg02763462,cg02767663,cg02774390,cg02804067,cg02815692,cg02827087,cg02834447,cg02838443,cg02845569,cg02848961,cg02849511,cg02850422,cg02866122,cg02874061,cg02898678,cg02910054,cg02917128,cg02927249,cg02936035,cg02956522,cg02968407,cg02983090,cg03012946,cg03015225,cg03030267,cg03033729,cg03045231,cg03075662,cg03080639,cg03089686,cg03094675,cg03095982,cg03129042,cg03147074,cg03148241,cg03156008,cg03163525,cg03177642,cg03196329,cg03197032,cg03197663,cg03218584,cg03224396,cg03225882,cg03258567,cg03267220,cg03267470,cg03316062,cg03324884,cg03328374,cg03336694,cg03343083,cg03344380,cg03344433,cg03347694,cg03361579,cg03364620,cg03368155,cg03370451,cg03372174,cg03395019,cg03396939,cg03400349,cg03426225,cg03438754,cg03444122,cg03444505,cg03453374,cg03465399,cg03475307,cg03488840,cg03492924,cg03537236,cg03547924,cg03552929,cg03562770,cg03562855,cg03611147,cg03620565,cg03622314,cg03628310,cg03643505,cg03651581,cg03660162,cg03676578,cg03680873,cg03681057,cg03682453,cg03688771,cg03699952,cg03729936,cg03738217,cg03738400,cg03749182,cg03752800,cg03761895,cg03780486,cg03792522,cg03796177,cg03802054,cg03824275,cg03826059,cg03833429,cg03833465,cg03847432,cg03850986,cg03872957,cg03874608,cg03880756,cg03885818,cg03895221,cg03895540,cg03899912,cg03902135,cg03917489,cg03917492,cg03942471,cg03968861,cg03974188,cg03975200,cg04021733,cg04038397,cg04055096,cg04063708,cg04063896,cg04073358,cg04085998,cg04101031,cg04101934,cg04121561,cg04132891,cg04217070,cg04236664,cg04245305,cg04260590,cg04274356,cg04277114,cg04287854,cg04300162,cg04307776,cg04335311,cg04352242,cg04366440,cg04392232,cg04404125,cg04406400,cg04428374,cg04429609,cg04434255,cg04448141,cg04462132,cg04462898,cg04471192,cg04487274,cg04507598,cg04522596,cg04530015,cg04542978,cg04547002,cg04560015,cg04564805,cg04578978,cg04583074,cg04597991,cg04600792,cg04604514,cg04617606,cg04618327,cg04635280,cg04638710,cg04640729,cg04645070,cg04665273,cg04673596,cg04681845,cg04691233,cg04698475,cg04700217,cg04703620,cg04708601,cg04712314,cg04722955,cg04725336,cg04727866,cg04736490,cg04742143,cg04749840,cg04764455,cg04766618,cg04773268,cg04784266,cg04786304,cg04804726,cg04806584,cg04812164,cg04822548,cg04828926,cg04841989,cg04871875,cg04877737,cg04921771,cg04926727,cg04932937,cg04944491,cg04954225,cg04955485,cg04959694,cg04971443,cg04982054,cg05005343,cg05007098,cg05026324,cg05035280,cg05038676,cg05048676,cg05053343,cg05084668,cg05105276,cg05105906,cg05123646,cg05131771,cg05135972,cg05143880,cg05149093,cg05164181,cg05168133,cg05170449,cg05183671,cg05206802,cg05210480,cg05215748,cg05215830,cg05222216,cg05224206,cg05233441,cg05236960,cg05245491,cg05256481,cg05261824,cg05272550,cg05283379,cg05284776,cg05288346,cg05298696,cg05310760,cg05352972,cg05358544,cg05361366,cg05397857,cg05401590,cg05415606,cg05445490,cg05471323,cg05474353,cg05476318,cg05478392,cg05487787,cg05519516,cg05533447,cg05552569,cg05555928,cg05579559,cg05582046,cg05585544,cg05590130,cg05606878,cg05617050,cg05620169,cg05624017,cg05644947,cg05650161,cg05650511,cg05651185,cg05670219,cg05682333,cg05683785,cg05694292,cg05701388,cg05714111,cg05721444,cg05724257,cg05762432,cg05799317,cg05813673,cg05816879,cg05856428,cg05871802,cg05903274,cg05926435,cg05933765,cg05934796,cg05934824,cg05937896,cg05938633,cg05945274,cg05947481,cg05953364,cg05962382,cg05970438,cg05970577,cg05971934,cg05981379,cg05986041,cg05986288,cg06015599,cg06045463,cg06049597,cg06085518,cg06089008,cg06108549,cg06119389,cg06121262,cg06127205,cg06160413,cg06167037,cg06169135,cg06182722,cg06192961,cg06197517,cg06207961,cg06231724,cg06232075,cg06245352,cg06254768,cg06263939,cg06265050,cg06289320,cg06300469,cg06312816,cg06318676,cg06347896,cg06349264,cg06357945,cg06375328,cg06378617,cg06386426,cg06390459,cg06393589,cg06404080,cg06409423,cg06411838,cg06415712,cg06437446,cg06442372,cg06467775,cg06479520,cg06481993,cg06489993,cg06507324,cg06524124,cg06532338,cg06563713,cg06577139,cg06586602,cg06587443,cg06618686,cg06619939,cg06632402,cg06633413,cg06634504,cg06641522,cg06644310,cg06677367,cg06681532,cg06713796,cg06714440,cg06717522,cg06729434,cg06730250,cg06740209,cg06747288,cg06755062,cg06790244,cg06793461,cg06797478,cg06801957,cg06809965,cg06823220,cg06825886,cg06845718,cg06846640,cg06864431,cg06883875,cg06895218,cg06897724,cg06899274,cg06905679,cg06917867,cg06917998,cg06918359,cg06923291,cg06926377,cg06931898,cg06935794,cg06948242,cg06957181,cg06965198,cg06966240,cg06972903,cg06981781,cg06986596,cg06999654,cg07002226,cg07008989,cg07017615,cg07024984,cg07027502,cg07029024,cg07042489,cg07046120,cg07091607,cg07095347,cg07105421,cg07111415,cg07124719,cg07131413,cg07138437,cg07150038,cg07158505,cg07179663,cg07180422,cg07183361,cg07195621,cg07225458,cg07245558,cg07255004,cg07255446,cg07268726,cg07275757,cg07291417,cg07318830,cg07326602,cg07326720,cg07346904,cg07364631,cg07369274,cg07387310,cg07389463,cg07404979,cg07425571,cg07429087,cg07439611,cg07468101,cg07472354,cg07479906,cg07499259,cg07504442,cg07507114,cg07508332,cg07529716,cg07531873,cg07549059,cg07570630,cg07583744,cg07585417,cg07593434,cg07604426,cg07611718,cg07622687,cg07632141,cg07633666,cg07685102,cg07687480,cg07717704,cg07722359,cg07732331,cg07733920,cg07737764,cg07739340,cg07750604,cg07766946,cg07774612,cg07793724,cg07796016,cg07799239,cg07806394,cg07806607,cg07813377,cg07835953,cg07850323,cg07856568,cg07874757,cg07889827,cg07891854,cg07902911,cg07908091,cg07930825,cg07933720,cg07934434,cg07936368,cg07937514,cg07946921,cg07959747,cg07962162,cg07964975,cg07967246,cg07991139,cg07998124,cg08025562,cg08051679,cg08054032,cg08059358,cg08070419,cg08079935,cg08081727,cg08098264,cg08121140,cg08123158,cg08128133,cg08139543,cg08160623,cg08187425,cg08188060,cg08188268,cg08192033,cg08194716,cg08217354,cg08240496,cg08243827,cg08254831,cg08257579,cg08265915,cg08295671,cg08298491,cg08326749,cg08338368,cg08342332,cg08345189,cg08355045,cg08356028,cg08358487,cg08370147,cg08392911,cg08394080,cg08398567,cg08400210,cg08403821,cg08406722,cg08435386,cg08446987,cg08459290,cg08463222,cg08466401,cg08474604,cg08480294,cg08498262,cg08506585,cg08512188,cg08521840,cg08524109,cg08549889,cg08560544,cg08584144,cg08595268,cg08605882,cg08608053,cg08658634,cg08662732,cg08681864,cg08684991,cg08701064,cg08714092,cg08714901,cg08723318,cg08729402,cg08761308,cg08762628,cg08772089,cg08802243,cg08806802,cg08825200,cg08836988,cg08843265,cg08854232,cg08862394,cg08864894,cg08868647,cg08899203,cg08902139,cg08907507,cg08918950,cg08944029,cg08947151,cg08969263,cg08970156,cg08975641,cg08979494,cg08999896,cg09000779,cg09007894,cg09008179,cg09018853,cg09038553,cg09054695,cg09065672,cg09075484,cg09075522,cg09078960,cg09105041,cg09108795,cg09118371,cg09129590,cg09147119,cg09179589,cg09182221,cg09201586,cg09203789,cg09206194,cg09206224,cg09207114,cg09249486,cg09261182,cg09278089,cg09294095,cg09303423,cg09306362,cg09319634,cg09332604,cg09335044,cg09337911,cg09349723,cg09355428,cg09364205,cg09414187,cg09416529,cg09425326,cg09426957,cg09443992,cg09466698,cg09475608,cg09483595,cg09552240,cg09564118,cg09585164,cg09588186,cg09597543,cg09605846,cg09611501,cg09657337,cg09664220,cg09665331,cg09665332,cg09688882,cg09704496,cg09708559,cg09717217,cg09718996,cg09719910,cg09720322,cg09729657,cg09733528,cg09757238,cg09774931,cg09784340,cg09794343,cg09797092,cg09847541,cg09878855,cg09887367,cg09901532,cg09911534,cg09918751,cg09936400,cg09951392,cg09999673,cg10001715,cg10010176,cg10025846,cg10027352,cg10059540,cg10088187,cg10097882,cg10104542,cg10105917,cg10111716,cg10113258,cg10116178,cg10117361,cg10124132,cg10130088,cg10146727,cg10159915,cg10168055,cg10169327,cg10186901,cg10193804,cg10194759,cg10234477,cg10246903,cg10256372,cg10271547,cg10283182,cg10290455,cg10312679,cg10320856,cg10331829,cg10335018,cg10377240,cg10379176,cg10393508,cg10440696,cg10449608,cg10451844,cg10466124,cg10474158,cg10480135,cg10483660,cg10494063,cg10500277,cg10511110,cg10512769,cg10513866,cg10513931,cg10525372,cg10528700,cg10546447,cg10611692,cg10613814,cg10653746,cg10667154,cg10673490,cg10688950,cg10724255,cg10730786,cg10762744,cg10766210,cg10778915,cg10783492,cg10801134,cg10815152,cg10832096,cg10835128,cg10843707,cg10898649,cg10919053,cg10924444,cg10958369,cg10962762,cg10986236,cg10995895,cg10997110,cg11002709,cg11010607,cg11022501,cg11034326,cg11063371,cg11069269,cg11069461,cg11073733,cg11097954,cg11108320,cg11109077,cg11128457,cg11131117,cg11139010,cg11142875,cg11153375,cg11167508,cg11173636,cg11182724,cg11185950,cg11185992,cg11227087,cg11244641,cg11254439,cg11295001,cg11302988,cg11328541,cg11336987,cg11340498,cg11340524,cg11359520,cg11365082,cg11373237,cg11375809,cg11402205,cg11454957,cg11462967,cg11472631,cg11488381,cg11502419,cg11503711,cg11535255,cg11553153,cg11561282,cg11573604,cg11590213,cg11601663,cg11602361,cg11611505,cg11619879,cg11642909,cg11645453,cg11651022,cg11664048,cg11678739,cg11697953,cg11698354,cg11699040,cg11700221,cg11705311,cg11706815,cg11729779,cg11737251,cg11745271,cg11752635,cg11770816,cg11772799,cg11792824,cg11799977,cg11800390,cg11815145,cg11817804,cg11819201,cg11827190,cg11849780,cg11867718,cg11893121,cg11903197,cg11904912,cg11905045,cg11905488,cg11911166,cg11953668,cg11955249,cg11966998,cg11978051,cg11979295,cg11985321,cg11986756,cg11996652,cg12006334,cg12023331,cg12024160,cg12042923,cg12079282,cg12084908,cg12089028,cg12101380,cg12111679,cg12119625,cg12124647,cg12170845,cg12177758,cg12192113,cg12198977,cg12241552,cg12242579,cg12292427,cg12362478,cg12372610,cg12373951,cg12393668,cg12394010,cg12402129,cg12405232,cg12415318,cg12441672,cg12447911,cg12455797,cg12466592,cg12511796,cg12515659,cg12538313,cg12563847,cg12575181,cg12581547,cg12586176,cg12597660,cg12606891,cg12627712,cg12643970,cg12647423,cg12661610,cg12665356,cg12684767,cg12708331,cg12709329,cg12711722,cg12731993,cg12741441,cg12742199,cg12742820,cg12745174,cg12765632,cg12770644,cg12771741,cg12791520,cg12793116,cg12797990,cg12808797,cg12816748,cg12836582,cg12842902,cg12843227,cg12843627,cg12845451,cg12853426,cg12877278,cg12891678,cg12896318,cg12907477,cg12909619,cg12927716,cg12932008,cg12938224,cg12943082,cg12943837,cg12946859,cg12961889,cg12973823,cg13004605,cg13007824,cg13013143,cg13045504,cg13076785,cg13082318,cg13101390,cg13117173,cg13123165,cg13138043,cg13143770,cg13144432,cg13148650,cg13176608,cg13190429,cg13201942,cg13203480,cg13216216,cg13234882,cg13236475,cg13236934,cg13265882,cg13269174,cg13295911,cg13303037,cg13303928,cg13327258,cg13329789,cg13333846,cg13353330,cg13378649,cg13385530,cg13388416,cg13396570,cg13396607,cg13406893,cg13416895,cg13421331,cg13430063,cg13433891,cg13444842,cg13446874,cg13454937,cg13458301,cg13477627,cg13477969,cg13482714,cg13483914,cg13490235,cg13511885,cg13520475,cg13538592,cg13548452,cg13590011,cg13591910,cg13592792,cg13597605,cg13608647,cg13625021,cg13626825,cg13634034,cg13639937,cg13644071,cg13645221,cg13648527,cg13651302,cg13653668,cg13654135,cg13666471,cg13674437,cg13695286,cg13696807,cg13736090,cg13736647,cg13739312,cg13740757,cg13784456,cg13813247,cg13837822,cg13842274,cg13859682,cg13867052,cg13868109,cg13878360,cg13893074,cg13916298,cg13916421,cg13932125,cg13942251,cg13944161,cg13950578,cg13953446,cg13962170,cg13966137,cg13972423,cg13980930,cg13984289,cg13994823,cg13996401,cg14010105,cg14013597,cg14020803,cg14021904,cg14036704,cg14037076,cg14046302,cg14074710,cg14077716,cg14081264,cg14094101,cg14102494,cg14104249,cg14118616,cg14121381,cg14165858,cg14172482,cg14199978,cg14210988,cg14229348,cg14238998,cg14246207,cg14267725,cg14275156,cg14286320,cg14306366,cg14310225,cg14312783,cg14329111,cg14329285,cg14354529,cg14390305,cg14402530,cg14418922,cg14451846,cg14463771,cg14484069,cg14503247,cg14530143,cg14533401,cg14537297,cg14549751,cg14560022,cg14565764,cg14571491,cg14623316,cg14633084,cg14657561,cg14667799,cg14679346,cg14683490,cg14684166,cg14708893,cg14711818,cg14733372,cg14768087,cg14779090,cg14847917,cg14885077,cg14890608,cg14896157,cg14913979,cg14917135,cg14965639,cg15007469,cg15013410,cg15027266,cg15042778,cg15070536,cg15081653,cg15083207,cg15084122,cg15113785,cg15132183,cg15136687,cg15146122,cg15148371,cg15156584,cg15166718,cg15183446,cg15245051,cg15256783,cg15272654,cg15323541,cg15343849,cg15348902,cg15350361,cg15353176,cg15358923,cg15368872,cg15400703,cg15421532,cg15443223,cg15451537,cg15453257,cg15459871,cg15471073,cg15476229,cg15495949,cg15510984,cg15513349,cg15514307,cg15540842,cg15545247,cg15550330,cg15562116,cg15563420,cg15605529,cg15618908,cg15623143,cg15634717,cg15640580,cg15661120,cg15689036,cg15702905,cg15710130,cg15730234,cg15742060,cg15750836,cg15758700,cg15769835,cg15774710,cg15779321,cg15788095,cg15795186,cg15831998,cg15837623,cg15840159,cg15855040,cg15856489,cg15871951,cg15874698,cg15892521,cg15896717,cg15934613,cg15960490,cg15985703,cg15996623,cg15997315,cg16010913,cg16016366,cg16018488,cg16043523,cg16049439,cg16053012,cg16060189,cg16064932,cg16069940,cg16070298,cg16091142,cg16099031,cg16127514,cg16129703,cg16164607,cg16187261,cg16187635,cg16202059,cg16218715,cg16222530,cg16231906,cg16240755,cg16250731,cg16270291,cg16271173,cg16276456,cg16278800,cg16279954,cg16286467,cg16287880,cg16292181,cg16294280,cg16302916,cg16303742,cg16311366,cg16318994,cg16324072,cg16345972,cg16359360,cg16368670,cg16390964,cg16393899,cg16400154,cg16404259,cg16410943,cg16412573,cg16426182,cg16428086,cg16434156,cg16455187,cg16463941,cg16467811,cg16480258,cg16484401,cg16491492,cg16510070,cg16528125,cg16528738,cg16534399,cg16547749,cg16560420,cg16562679,cg16575363,cg16578485,cg16593628,cg16619095,cg16627836,cg16658535,cg16671801,cg16673149,cg16674267,cg16686316,cg16709694,cg16710346,cg16755494,cg16755863,cg16774615,cg16785409,cg16789867,cg16798686,cg16820993,cg16831933,cg16843037,cg16843162,cg16843841,cg16862695,cg16890091,cg16914149,cg16929157,cg16938179,cg16958467,cg16958667,cg16980318,cg16999125,cg17002670,cg17012439,cg17030437,cg17031739,cg17050756,cg17064926,cg17071566,cg17079561,cg17084751,cg17097757,cg17122758,cg17125698,cg17144790,cg17157234,cg17168836,cg17174189,cg17175521,cg17201563,cg17207485,cg17207600,cg17218818,cg17231980,cg17235415,cg17239008,cg17267171,cg17283279,cg17290000,cg17293468,cg17310977,cg17317834,cg17319307,cg17328631,cg17334536,cg17346650,cg17357614,cg17408087,cg17410895,cg17415111,cg17427732,cg17443007,cg17450004,cg17457703,cg17464069,cg17474786,cg17479898,cg17499490,cg17505776,cg17514199,cg17515767,cg17524698,cg17536071,cg17542650,cg17558840,cg17586107,cg17601546,cg17609330,cg17611614,cg17638507,cg17647565,cg17649445,cg17660211,cg17688768,cg17690034,cg17693183,cg17701567,cg17733482,cg17765088,cg17788013,cg17799982,cg17820326,cg17839166,cg17852026,cg17879133,cg17884856,cg17906322,cg17916960,cg17965945,cg17987483,cg18016304,cg18026416,cg18054230,cg18062025,cg18068443,cg18100045,cg18101225,cg18109665,cg18116554,cg18119492,cg18122103,cg18132909,cg18157012,cg18180276,cg18183701,cg18192491,cg18209808,cg18210619,cg18213661,cg18224419,cg18230093,cg18231025,cg18233390,cg18259396,cg18266414,cg18358965,cg18359017,cg18372467,cg18375839,cg18393994,cg18406554,cg18408081,cg18417061,cg18427091,cg18436774,cg18476689,cg18506297,cg18529726,cg18542804,cg18561199,cg18568001,cg18581355,cg18675899,cg18684993,cg18708598,cg18756277,cg18757619,cg18768179,cg18768515,cg18808259,cg18830919,cg18834050,cg18837922,cg18841952,cg18851133,cg18865814,cg18875607,cg18906360,cg18915170,cg18918418,cg18932008,cg18938313,cg18938459,cg18951125,cg18951332,cg18953546,cg19060557,cg19087171,cg19088553,cg19101566,cg19152770,cg19190016,cg19198924,cg19200197,cg19216378,cg19235098,cg19256589,cg19273378,cg19275309,cg19290139,cg19296262,cg19298821,cg19306681,cg19309256,cg19319725,cg19323958,cg19328797,cg19331793,cg19340837,cg19352370,cg19395089,cg19411729,cg19414418,cg19417526,cg19423996,cg19425807,cg19431696,cg19432846,cg19434904,cg19449943,cg19460792,cg19477706,cg19484995,cg19487450,cg19496479,cg19504528,cg19508464,cg19521242,cg19525705,cg19544767,cg19553932,cg19554569,cg19570618,cg19608286,cg19629630,cg19634315,cg19638860,cg19648711,cg19683973,cg19685528,cg19695151,cg19702880,cg19709608,cg19727803,cg19733747,cg19743197,cg19747002,cg19752233,cg19752611,cg19753435,cg19757346,cg19758317,cg19786983,cg19812198,cg19812677,cg19814174,cg19828846,cg19836589,cg19839049,cg19840509,cg19850024,cg19872188,cg19872222,cg19884492,cg19894312,cg19900235,cg19908114,cg19947112,cg19948019,cg19949948,cg19956155,cg19959041,cg19964325,cg19985477,cg20002156,cg20007472,cg20017382,cg20048045,cg20059914,cg20065452,cg20079997,cg20093937,cg20127733,cg20133559,cg20151452,cg20157874,cg20173717,cg20193665,cg20211362,cg20211831,cg20219808,cg20237675,cg20240347,cg20254120,cg20268460,cg20278840,cg20299496,cg20299559,cg20304530,cg20318233,cg20377095,cg20387843,cg20390237,cg20394141,cg20401323,cg20440618,cg20457652,cg20473420,cg20483781,cg20485607,cg20496928,cg20501707,cg20503156,cg20515672,cg20523029,cg20535653,cg20537511,cg20567766,cg20601028,cg20607169,cg20636526,cg20642115,cg20643422,cg20645058,cg20647615,cg20670909,cg20673407,cg20679096,cg20681671,cg20711926,cg20723705,cg20727124,cg20727729,cg20748132,cg20749147,cg20760682,cg20769111,cg20769395,cg20800892,cg20807417,cg20810993,cg20821424,cg20822028,cg20825355,cg20840926,cg20844427,cg20864796,cg20884417,cg20926282,cg20937600,cg20967622,cg20995928,cg21019638,cg21025142,cg21049825,cg21056290,cg21062364,cg21064891,cg21072692,cg21101883,cg21153358,cg21158431,cg21163200,cg21173239,cg21176819,cg21265528,cg21269219,cg21275292,cg21303039,cg21321148,cg21322862,cg21466736,cg21477591,cg21485152,cg21487631,cg21509981,cg21523431,cg21592091,cg21592613,cg21597760,cg21598751,cg21600611,cg21629986,cg21634547,cg21641834,cg21677940,cg21717644,cg21723029,cg21733367,cg21737020,cg21737037,cg21754618,cg21795156,cg21865577,cg21877612,cg21910673,cg21945894,cg21976957,cg22016779,cg22026398,cg22026953,cg22073307,cg22110654,cg22114991,cg22130216,cg22154234,cg22175494,cg22197638,cg22199864,cg22217604,cg22235661,cg22237859,cg22254606,cg22278595,cg22323067,cg22328598,cg22340573,cg22348789,cg22351451,cg22356541,cg22362726,cg22362864,cg22370094,cg22377166,cg22404934,cg22433758,cg22444562,cg22450531,cg22503308,cg22520587,cg22527572,cg22529990,cg22533244,cg22538778,cg22558765,cg22561592,cg22572071,cg22594201,cg22599996,cg22605323,cg22616525,cg22638302,cg22660596,cg22665096,cg22675598,cg22676075,cg22716605,cg22718308,cg22742493,cg22745223,cg22749365,cg22775138,cg22786090,cg22809653,cg22814480,cg22827324,cg22846767,cg22859267,cg22866267,cg22879476,cg22883525,cg22914526,cg22927134,cg22927653,cg22934246,cg22936371,cg22952011,cg22976778,cg22990218,cg22996681,cg23034420,cg23048656,cg23062598,cg23132611,cg23135199,cg23149302,cg23193120,cg23204512,cg23204752,cg23207176,cg23232755,cg23245237,cg23257289,cg23291271,cg23296006,cg23316312,cg23323150,cg23325304,cg23338618,cg23342785,cg23355731,cg23396177,cg23407172,cg23409007,cg23412639,cg23416621,cg23418467,cg23418857,cg23437967,cg23456109,cg23470828,cg23476276,cg23480273,cg23496836,cg23497390,cg23530561,cg23553910,cg23554685,cg23569067,cg23586821,cg23602909,cg23609068,cg23621222,cg23627990,cg23649571,cg23652442,cg23653247,cg23668581,cg23670055,cg23728201,cg23734194,cg23746239,cg23748514,cg23779514,cg23780875,cg23784549,cg23790876,cg23792349,cg23804585,cg23829395,cg23844509,cg23849099,cg23868480,cg23876056,cg23881405,cg23887856,cg23890086,cg23904453,cg23905606,cg23918490,cg23942311,cg23953919,cg23967357,cg23974615,cg23978723,cg23982638,cg24027602,cg24027669,cg24043747,cg24073056,cg24120162,cg24134430,cg24134472,cg24145739,cg24176760,cg24179559,cg24179979,cg24184769,cg24209115,cg24218626,cg24226367,cg24245216,cg24250820,cg24253342,cg24283270,cg24302623,cg24305906,cg24312580,cg24315629,cg24316913,cg24343524,cg24345423,cg24383033,cg24399287,cg24419071,cg24430754,cg24432193,cg24471990,cg24494155,cg24511711,cg24526136,cg24529858,cg24553651,cg24557027,cg24566088,cg24607653,cg24609819,cg24610044,cg24612967,cg24613798,cg24629297,cg24648986,cg24667213,cg24674087,cg24708988,cg24726965,cg24738849,cg24746938,cg24749015,cg24759237,cg24761668,cg24775773,cg24805162,cg24807697,cg24811805,cg24812136,cg24816866,cg24891312,cg24910189,cg24913975,cg24914139,cg24916757,cg24923953,cg24955829,cg24959793,cg24977338,cg24983605,cg24998002,cg25012795,cg25023291,cg25054294,cg25066655,cg25068765,cg25071886,cg25072359,cg25072945,cg25075347,cg25077137,cg25080176,cg25100880,cg25101184,cg25119155,cg25139410,cg25144913,cg25151453,cg25169483,cg25177224,cg25193676,cg25202593,cg25214924,cg25223140,cg25228737,cg25231957,cg25235344,cg25273343,cg25291613,cg25301627,cg25333422,cg25351194,cg25365748,cg25446881,cg25448404,cg25449513,cg25451456,cg25460341,cg25471987,cg25473950,cg25484160,cg25500001,cg25510640,cg25523261,cg25526005,cg25550425,cg25586703,cg25593005,cg25614898,cg25643889,cg25697314,cg25702480,cg25718043,cg25735133,cg25742374,cg25759020,cg25762006,cg25774094,cg25779764,cg25790078,cg25799291,cg25800472,cg25828385,cg25863564,cg25902411,cg25944895,cg25957194,cg25980539,cg25989392,cg25991571,cg25996584,cg25998278,cg26008273,cg26011212,cg26014689,cg26045740,cg26053872,cg26054574,cg26054801,cg26065799,cg26073061,cg26080737,cg26102195,cg26102342,cg26119421,cg26120141,cg26123466,cg26137350,cg26142999,cg26150343,cg26155674,cg26159735,cg26173659,cg26185180,cg26201596,cg26212420,cg26217648,cg26219069,cg26221442,cg26227119,cg26237810,cg26240274,cg26246864,cg26255634,cg26275848,cg26279282,cg26295774,cg26325740,cg26331247,cg26381452,cg26422981,cg26430901,cg26433333,cg26435160,cg26437628,cg26449328,cg26454172,cg26520055,cg26580761,cg26585320,cg26608570,cg26625863,cg26641935,cg26651840,cg26655697,cg26658343,cg26658816,cg26680274,cg26690501,cg26708214,cg26708920,cg26750196,cg26802755,cg26810908,cg26815032,cg26820563,cg26850624,cg26853458,cg26857135,cg26869723,cg26871735,cg26881513,cg26889586,cg26904126,cg26909924,cg26972832,cg26977944,cg27001282,cg27008438,cg27015385,cg27042782,cg27079194,cg27101034,cg27127091,cg27142759,cg27154418,cg27161779,cg27188696,cg27188994,cg27209610,cg27228042,cg27228210,cg27241394,cg27244206,cg27250283,cg27250486,cg27253783,cg27262778,cg27275821,cg27286054,cg27291055,cg27295011,cg27303578,cg27305037,cg27310706,cg27331548,cg27332136,cg27335653,cg27336424,cg27345534,cg27345945,cg27364547,cg27371329,cg27374758,cg27398070,cg27419639,cg27419914,cg27424057,cg27450890,cg27450894,cg27460135,cg27482129,cg27484216,cg27503717,cg27507580,cg27516652,cg27565232,cg27572855,cg27576325,cg27584826,cg27585641,cg27586797,cg27594282,cg27609378,cg27612889,cg27618369,cg27623937,cg27647255,ch.17.480931F,ch.3.1226245F	E077	1
-4.765	1	E079 Esophagus	Digestive	TssA	erc2-chromatin15state-all-files/E079_1_TssA.bed	cg00012203,cg00034769,cg00044050,cg00049729,cg00050618,cg00063077,cg00110688,cg00128766,cg00142036,cg00156216,cg00207965,cg00246121,cg00288844,cg00329014,cg00363486,cg00405699,cg00410788,cg00412772,cg00420922,cg00458337,cg00475140,cg00484396,cg00505481,cg00523742,cg00541544,cg00549475,cg00550955,cg00591949,cg00646813,cg00665405,cg00695362,cg00733150,cg00760338,cg00813993,cg00818473,cg00827164,cg00857968,cg00908189,cg00933603,cg00977110,cg00978521,cg01036806,cg01044608,cg01082878,cg01148193,cg01190171,cg01218899,cg01303236,cg01309013,cg01324343,cg01333788,cg01341218,cg01346077,cg01388757,cg01414830,cg01444397,cg01546248,cg01612629,cg01617117,cg01701819,cg01715842,cg01732984,cg01743873,cg01819863,cg01828414,cg01857019,cg01868499,cg01894743,cg01977079,cg01989461,cg02197387,cg02208432,cg02319142,cg02353165,cg02359409,cg02381751,cg02406084,cg02452435,cg02492873,cg02501827,cg02520707,cg02551604,cg02635260,cg02729068,cg02754929,cg02756056,cg02889777,cg02915939,cg02940042,cg02946294,cg03060546,cg03066986,cg03074968,cg03093786,cg03183608,cg03305906,cg03333546,cg03380427,cg03464685,cg03474731,cg03651613,cg03658251,cg03668386,cg03689076,cg03713592,cg03738669,cg03764357,cg03802191,cg03806693,cg03831667,cg03836171,cg03847641,cg03877680,cg03885664,cg03916912,cg03965726,cg03987748,cg04036182,cg04089426,cg04140754,cg04231319,cg04257751,cg04287289,cg04307987,cg04320760,cg04359828,cg04375931,cg04463386,cg04469105,cg04487205,cg04497547,cg04527603,cg04553112,cg04602284,cg04607235,cg04641947,cg04706327,cg04723534,cg04742282,cg04803994,cg04893899,cg04904030,cg04936325,cg05005343,cg05054006,cg05159804,cg05186936,cg05215748,cg05293930,cg05337694,cg05358900,cg05409597,cg05517233,cg05527609,cg05740244,cg05743734,cg05775895,cg05804949,cg05928362,cg05934660,cg05948642,cg05963690,cg06060754,cg06085204,cg06177350,cg06217202,cg06269281,cg06392426,cg06498468,cg06544937,cg06546033,cg06547386,cg06547513,cg06557421,cg06582575,cg06600287,cg06609049,cg06623918,cg06627557,cg06685724,cg06706876,cg06718696,cg06755741,cg06801544,cg06855803,cg06895640,cg06899660,cg06917634,cg06941159,cg06967469,cg06992877,cg07034561,cg07042104,cg07072475,cg07099588,cg07103917,cg07113474,cg07135303,cg07142400,cg07150166,cg07156249,cg07218275,cg07368817,cg07389322,cg07392085,cg07452164,cg07452489,cg07455279,cg07461715,cg07541023,cg07609200,cg07624650,cg07636037,cg07641567,cg07649498,cg07685357,cg07695256,cg07729269,cg07835181,cg07889765,cg07983955,cg07986773,cg08030119,cg08037817,cg08125733,cg08179530,cg08183114,cg08192033,cg08195484,cg08210727,cg08251901,cg08274380,cg08360281,cg08384314,cg08422745,cg08488708,cg08503702,cg08523029,cg08577424,cg08709029,cg08808571,cg08827674,cg08859206,cg08875094,cg08909806,cg08936898,cg09003973,cg09161412,cg09163930,cg09201001,cg09250473,cg09254098,cg09284795,cg09423836,cg09435798,cg09461728,cg09470059,cg09532679,cg09571762,cg09608765,cg09626299,cg09665739,cg09673200,cg09678212,cg09692838,cg09763356,cg09886946,cg10046767,cg10064339,cg10099957,cg10109585,cg10158181,cg10230957,cg10349874,cg10358780,cg10409131,cg10414026,cg10434653,cg10449041,cg10472759,cg10487724,cg10556349,cg10590465,cg10706802,cg10788618,cg10807101,cg10833066,cg10883421,cg10911889,cg10990510,cg11058730,cg11077424,cg11178920,cg11226562,cg11257193,cg11293029,cg11366901,cg11370381,cg11417675,cg11432751,cg11463903,cg11481687,cg11621586,cg11635421,cg11644478,cg11766498,cg11815105,cg11843606,cg11879182,cg11901034,cg11935018,cg11945235,cg11955385,cg11984750,cg12001491,cg12046867,cg12224375,cg12239264,cg12291519,cg12363726,cg12377874,cg12555334,cg12560992,cg12593268,cg12610070,cg12620499,cg12679965,cg12695986,cg12727528,cg12824719,cg13037201,cg13056744,cg13080503,cg13185188,cg13327078,cg13423180,cg13462890,cg13467780,cg13472558,cg13511117,cg13529640,cg13603099,cg13633952,cg13658542,cg13710375,cg13717768,cg13733266,cg13772742,cg13838055,cg13883576,cg13897783,cg13972202,cg13999415,cg14048834,cg14085527,cg14138827,cg14155397,cg14227325,cg14248031,cg14310674,cg14316118,cg14375111,cg14393161,cg14515483,cg14516473,cg14522793,cg14523723,cg14555481,cg14575169,cg14610875,cg14667838,cg14683738,cg14692106,cg14698961,cg14728969,cg14779329,cg14948434,cg15034300,cg15038512,cg15084286,cg15201536,cg15235893,cg15274684,cg15391151,cg15400028,cg15436123,cg15473028,cg15490075,cg15507776,cg15540054,cg15586945,cg15790037,cg15822222,cg15880738,cg15888996,cg15927357,cg16011679,cg16022595,cg16022748,cg16068812,cg16082336,cg16109817,cg16126580,cg16145915,cg16156954,cg16194253,cg16245911,cg16294659,cg16483840,cg16521040,cg16600927,cg16615211,cg16666206,cg16668548,cg16674327,cg16814023,cg16835097,cg16846691,cg16881183,cg16922058,cg16923290,cg17040800,cg17117718,cg17120908,cg17233819,cg17498841,cg17536848,cg17544691,cg17560472,cg17580178,cg17639894,cg17640201,cg17654011,cg17719053,cg17852021,cg17863274,cg18069493,cg18142353,cg18155211,cg18252515,cg18357526,cg18361445,cg18441479,cg18516195,cg18538662,cg18552620,cg18678763,cg18704904,cg18721802,cg18758622,cg18794597,cg18810026,cg18825076,cg18856296,cg18939077,cg19000631,cg19045300,cg19064402,cg19133199,cg19149522,cg19182537,cg19336497,cg19461320,cg19461907,cg19482086,cg19490066,cg19681188,cg19709743,cg19747945,cg19979643,cg20019365,cg20069451,cg20180721,cg20208858,cg20246851,cg20305489,cg20307385,cg20315257,cg20491446,cg20512270,cg20559217,cg20680720,cg20715589,cg20726646,cg20856330,cg20857709,cg20887711,cg20921096,cg21058413,cg21081097,cg21108841,cg21114390,cg21136789,cg21139150,cg21215336,cg21226546,cg21255657,cg21327887,cg21435844,cg21532618,cg21540775,cg21593856,cg21654974,cg21665078,cg21770784,cg21818252,cg21853334,cg22055719,cg22101147,cg22189070,cg22228586,cg22247664,cg22334681,cg22431486,cg22457110,cg22514963,cg22554448,cg22652561,cg22709217,cg22800045,cg22879583,cg22972126,cg23034840,cg23090583,cg23162821,cg23226358,cg23255995,cg23285209,cg23371584,cg23384886,cg23415761,cg23425970,cg23473045,cg23505970,cg23562388,cg23576358,cg23625312,cg23758822,cg23783703,cg23886495,cg23933602,cg24009529,cg24075332,cg24206199,cg24260851,cg24325362,cg24342717,cg24343755,cg24426391,cg24450063,cg24463469,cg24514137,cg24603444,cg24642439,cg24668570,cg24682551,cg24692254,cg24700881,cg24744649,cg24785555,cg24812749,cg24855818,cg24860938,cg24987170,cg25010880,cg25054828,cg25186680,cg25205988,cg25358565,cg25407064,cg25433648,cg25471831,cg25499543,cg25594982,cg25736002,cg25740925,cg25804541,cg25945732,cg25954441,cg26116260,cg26118111,cg26119090,cg26192567,cg26203879,cg26233374,cg26338869,cg26351966,cg26355502,cg26384229,cg26395211,cg26510160,cg26544448,cg26581860,cg26665480,cg26668626,cg26672776,cg26742183,cg26853808,cg26894552,cg26918510,cg26981201,cg27099455,cg27129171,cg27139956,cg27149555,cg27181169,cg27225990,cg27236539,cg27279460,cg27299712,cg27434086,cg27510988,cg27519424	E079	1
5.296	1.25e-07	E079 Esophagus	Digestive	TssAFlnk	erc2-chromatin15state-all-files/E079_2_TssAFlnk.bed	cg00043076,cg00101154,cg00119460,cg00131081,cg00334056,cg00399407,cg00461015,cg00495681,cg00563845,cg00574580,cg00583046,cg00605270,cg00788739,cg00791764,cg00810055,cg00918181,cg00929254,cg00944873,cg01011453,cg01072076,cg01303814,cg01346448,cg01383486,cg01406381,cg01413809,cg01431908,cg01482620,cg01517832,cg01525366,cg01529207,cg01588581,cg01704474,cg01745370,cg01758899,cg01818953,cg01884057,cg02006203,cg02109507,cg02126909,cg02196730,cg02206980,cg02244288,cg02275713,cg02390806,cg02467435,cg02478829,cg02481642,cg02812767,cg02820040,cg02880629,cg02998240,cg03115937,cg03116740,cg03123370,cg03345805,cg03384979,cg03407441,cg03560586,cg03601828,cg03868770,cg04040925,cg04060163,cg04087271,cg04289385,cg04340435,cg04351776,cg04391064,cg04410715,cg04445557,cg04450003,cg04496281,cg04498082,cg04517722,cg04655299,cg04772968,cg04940435,cg05180856,cg05393297,cg05505459,cg05564831,cg05728019,cg05729249,cg05841700,cg05989862,cg06088623,cg06223951,cg06319762,cg06348275,cg06365898,cg06422694,cg06917450,cg06983508,cg07084709,cg07126263,cg07136873,cg07422042,cg07607196,cg07651906,cg07673080,cg07712977,cg07720865,cg07774964,cg07998677,cg08112313,cg08416661,cg08481491,cg08643692,cg08655844,cg08727202,cg08847533,cg08880817,cg09274988,cg09285005,cg09489281,cg09509179,cg09540102,cg09747669,cg09760422,cg09821763,cg10193107,cg10203483,cg10414466,cg10460168,cg10624860,cg10628982,cg10701640,cg11066209,cg11201040,cg11519256,cg11655627,cg11668419,cg12006683,cg12022583,cg12140854,cg12150066,cg12384236,cg12400121,cg12447832,cg12935359,cg13126982,cg13132497,cg13207180,cg13319975,cg13339907,cg13442969,cg13512890,cg13610422,cg13670099,cg13767294,cg13931752,cg13986417,cg14004768,cg14030993,cg14240646,cg14317533,cg14576962,cg15173674,cg15262886,cg15312894,cg15927328,cg16124934,cg16252808,cg16345566,cg16348638,cg16474684,cg16671360,cg16673477,cg16749578,cg16785938,cg17030679,cg17240987,cg17322242,cg17378803,cg17608911,cg17715556,cg17759274,cg17944189,cg17974185,cg18088723,cg18450905,cg18780491,cg18856359,cg19234591,cg19284277,cg19427746,cg19480699,cg19610905,cg20016023,cg20104055,cg20118020,cg20408505,cg20450318,cg20488820,cg20667664,cg20727362,cg20760168,cg20800956,cg20925263,cg20987029,cg21276379,cg21786191,cg21832243,cg21849812,cg22112435,cg22435684,cg22579624,cg22614759,cg22740801,cg23064556,cg23110005,cg23435118,cg24005645,cg24045875,cg24652919,cg24885937,cg25174290,cg25263912,cg25402422,cg25675800,cg25687179,cg25757017,cg25852941,cg25970491,cg26135397,cg26209676,cg26442630,cg26504305,cg26620356,cg26645069,cg26748578,cg26773791,cg27018554,cg27028796,cg27094856,cg27171569,cg27213416,cg27219399,cg27349682,cg27360277,cg27635372	E079	8.26e-06
1.546	0.0917	E079 Esophagus	Digestive	TxFlnk	erc2-chromatin15state-all-files/E079_3_TxFlnk.bed	cg00021892,cg01445163,cg02815516,cg03260530,cg03707168,cg04311134,cg05508639,cg05599196,cg12043019,cg12287945,cg12989344,cg13105904,cg14404992,cg15126733,cg16343357,cg17860090,cg23434126,cg24627621,cg27449804	E079	1
-1.356	0.965	E079 Esophagus	Digestive	Tx	erc2-chromatin15state-all-files/E079_4_Tx.bed	cg00129232,cg00219210,cg00325548,cg00340328,cg00348168,cg00441437,cg00512017,cg00512563,cg00529183,cg00539955,cg00563300,cg00624853,cg00632496,cg00674415,cg00704796,cg00725995,cg00763120,cg00779313,cg00825309,cg00922210,cg00934597,cg00993370,cg01019246,cg01023734,cg01064897,cg01069451,cg01074613,cg01100316,cg01210952,cg01225821,cg01240823,cg01267852,cg01283685,cg01293200,cg01370594,cg01414877,cg01448551,cg01636873,cg01849466,cg01878722,cg02018176,cg02019124,cg02021304,cg02084211,cg02143350,cg02169973,cg02188185,cg02234613,cg02334126,cg02533364,cg02633165,cg02711726,cg02747822,cg02758499,cg02905178,cg02978460,cg02980000,cg03067884,cg03088328,cg03136023,cg03145294,cg03157218,cg03173807,cg03241901,cg03303475,cg03329714,cg03347538,cg03424262,cg03479204,cg03628122,cg03652561,cg03764095,cg03775437,cg03878190,cg03907572,cg03934478,cg03978269,cg04005843,cg04011911,cg04018311,cg04100322,cg04210225,cg04220779,cg04332058,cg04372213,cg04455712,cg04514024,cg04558973,cg04575478,cg04657146,cg04798303,cg04801133,cg04852275,cg04888485,cg04985482,cg05058345,cg05076510,cg05169357,cg05262533,cg05387068,cg05388330,cg05391758,cg05412855,cg05441372,cg05600569,cg05621596,cg05740381,cg05781582,cg05806255,cg05887092,cg06035600,cg06061715,cg06121167,cg06164804,cg06174215,cg06240720,cg06287003,cg06293172,cg06378142,cg06558623,cg06899008,cg06903451,cg06918159,cg07056345,cg07148919,cg07165715,cg07170929,cg07246325,cg07264401,cg07278158,cg07341534,cg07390986,cg07393169,cg07414060,cg07427276,cg07484827,cg07493874,cg07502782,cg07527105,cg07582623,cg07591882,cg07671752,cg07743002,cg07753644,cg07776590,cg07906263,cg07939845,cg08008741,cg08057190,cg08100221,cg08148697,cg08197981,cg08236123,cg08283408,cg08297640,cg08314984,cg08326933,cg08358188,cg08361380,cg08406047,cg08457232,cg08480854,cg08489410,cg08583127,cg08659629,cg08672488,cg08693745,cg08713344,cg08748815,cg08754478,cg08792177,cg09035930,cg09045979,cg09076010,cg09152120,cg09177659,cg09187413,cg09219839,cg09228454,cg09244222,cg09276531,cg09324706,cg09375816,cg09376154,cg09420691,cg09669931,cg09800633,cg09944012,cg10027219,cg10033251,cg10087771,cg10314068,cg10322053,cg10342813,cg10407935,cg10442549,cg10447690,cg10462017,cg10494973,cg10507754,cg10512472,cg10513992,cg10543225,cg10572195,cg10625090,cg10632955,cg10637260,cg10740793,cg10865127,cg10896456,cg10970798,cg11016847,cg11265725,cg11293241,cg11376173,cg11411227,cg11537784,cg11543393,cg11721507,cg11756138,cg11785240,cg11941455,cg11969117,cg11992265,cg12042590,cg12081249,cg12194727,cg12197980,cg12385849,cg12456604,cg12466440,cg12514963,cg12610013,cg12640482,cg12646389,cg12667732,cg12914694,cg12933814,cg12964346,cg13029758,cg13250067,cg13297827,cg13416983,cg13499773,cg13831649,cg13883397,cg13980743,cg13982601,cg14009473,cg14010002,cg14022616,cg14092571,cg14119201,cg14122633,cg14178705,cg14248369,cg14267099,cg14305262,cg14316368,cg14409461,cg14422338,cg14483210,cg14483724,cg14520941,cg14550778,cg14664628,cg14668889,cg14683465,cg14825688,cg14832682,cg14986012,cg15200994,cg15228268,cg15405652,cg15417506,cg15448681,cg15483813,cg15550113,cg15551902,cg15565593,cg15793280,cg15836225,cg15874912,cg15890932,cg15948410,cg15974150,cg15982261,cg16017130,cg16093786,cg16149943,cg16205008,cg16254344,cg16285946,cg16327482,cg16405210,cg16533245,cg16554627,cg16558253,cg16618809,cg16671652,cg16797656,cg16892887,cg16930254,cg16944218,cg16976594,cg17022633,cg17075019,cg17077815,cg17135027,cg17212304,cg17297354,cg17417926,cg17432061,cg17435445,cg17477273,cg17519011,cg17519949,cg17526357,cg17618285,cg17623882,cg17624339,cg17823430,cg17997358,cg18046441,cg18120489,cg18120825,cg18334121,cg18394614,cg18512352,cg18548199,cg18766600,cg18945630,cg18945744,cg19011590,cg19014289,cg19016296,cg19217283,cg19300195,cg19318889,cg19325477,cg19401444,cg19452184,cg19459978,cg19488206,cg19590737,cg19645788,cg19723528,cg19784622,cg19848313,cg19897017,cg19930203,cg20007063,cg20012315,cg20167471,cg20239381,cg20260109,cg20460514,cg20471783,cg20515672,cg20526548,cg20645010,cg20929387,cg21108826,cg21165793,cg21213154,cg21252280,cg21438252,cg21507780,cg21555445,cg21556904,cg21579666,cg21580213,cg21656251,cg21661680,cg21668625,cg21699342,cg21791023,cg21806708,cg21978135,cg22301272,cg22316575,cg22340370,cg22561727,cg22631775,cg22667358,cg22802746,cg22875243,cg23093090,cg23112360,cg23155853,cg23173586,cg23176889,cg23287679,cg23485473,cg23528237,cg23669063,cg23840010,cg23884120,cg23957850,cg24006582,cg24186732,cg24260931,cg24296847,cg24578937,cg24710020,cg24760567,cg24860902,cg24912473,cg24969601,cg25004725,cg25073967,cg25098793,cg25132957,cg25193935,cg25294752,cg25344376,cg25438788,cg25492363,cg25528199,cg25730555,cg25738319,cg25830869,cg25935597,cg25966812,cg25979148,cg26158206,cg26239698,cg26295559,cg26344513,cg26505707,cg26539522,cg26544932,cg26561844,cg26594514,cg26637046,cg26689441,cg26786172,cg26795035,cg26809488,cg26818010,cg26882161,cg26890708,cg26950739,cg27017357,cg27038144,cg27079262,cg27092297,cg27142162,cg27155168,cg27160141,cg27366882,cg27407667,cg27491277,cg27534772,cg27539806,cg27543741,cg27568117,cg27617335	E079	1
3.322	2.24e-08	E079 Esophagus	Digestive	TxWk	erc2-chromatin15state-all-files/E079_5_TxWk.bed	cg00022866,cg00048149,cg00057722,cg00062776,cg00125275,cg00130102,cg00141366,cg00143527,cg00146437,cg00155732,cg00167916,cg00174508,cg00204262,cg00211174,cg00223043,cg00230316,cg00232092,cg00261912,cg00262263,cg00263426,cg00264384,cg00275665,cg00277334,cg00295879,cg00301631,cg00303876,cg00314194,cg00318034,cg00343986,cg00364704,cg00372928,cg00373256,cg00387212,cg00401721,cg00411901,cg00419680,cg00421693,cg00422909,cg00423771,cg00425431,cg00435616,cg00440671,cg00456672,cg00469284,cg00469497,cg00479501,cg00483256,cg00485202,cg00508855,cg00526455,cg00529236,cg00534423,cg00552753,cg00573159,cg00574183,cg00577905,cg00580617,cg00591660,cg00599130,cg00600128,cg00618323,cg00621258,cg00628211,cg00635294,cg00643864,cg00691249,cg00700412,cg00701064,cg00711252,cg00712799,cg00750074,cg00766382,cg00791548,cg00792751,cg00805360,cg00827016,cg00834067,cg00834899,cg00846297,cg00847857,cg00848461,cg00848607,cg00862443,cg00899964,cg00900933,cg00933542,cg00949386,cg00961855,cg00970304,cg00971228,cg00976081,cg00989904,cg00990977,cg01003245,cg01004859,cg01013009,cg01033574,cg01044637,cg01048814,cg01067983,cg01100931,cg01102856,cg01114486,cg01135670,cg01141506,cg01171429,cg01201512,cg01203767,cg01221157,cg01239044,cg01265431,cg01286365,cg01292856,cg01294757,cg01317388,cg01317862,cg01322412,cg01324539,cg01339753,cg01354510,cg01358620,cg01360936,cg01362149,cg01367324,cg01373059,cg01374397,cg01392867,cg01417991,cg01427815,cg01429653,cg01433488,cg01464515,cg01467481,cg01502535,cg01517654,cg01532463,cg01534799,cg01553584,cg01560476,cg01571842,cg01586263,cg01613557,cg01619045,cg01621080,cg01627594,cg01635063,cg01676680,cg01702330,cg01703993,cg01712079,cg01736264,cg01742263,cg01743658,cg01753263,cg01756770,cg01762785,cg01763383,cg01804452,cg01819912,cg01837375,cg01854097,cg01859228,cg01876670,cg01893100,cg01898056,cg01912193,cg01925633,cg01933774,cg01946850,cg01948226,cg01977519,cg01984445,cg01988233,cg01993732,cg01999399,cg02021485,cg02040590,cg02044161,cg02048377,cg02066981,cg02077265,cg02088237,cg02097152,cg02105856,cg02119848,cg02126810,cg02128979,cg02147617,cg02150262,cg02180507,cg02184558,cg02229757,cg02234048,cg02237368,cg02259246,cg02259649,cg02265619,cg02270980,cg02274284,cg02276361,cg02276679,cg02283787,cg02285386,cg02289752,cg02290008,cg02311337,cg02334877,cg02383674,cg02389566,cg02393380,cg02398342,cg02403198,cg02407647,cg02410801,cg02421172,cg02452253,cg02455706,cg02464551,cg02474109,cg02493740,cg02494665,cg02518895,cg02524777,cg02527881,cg02529326,cg02529485,cg02555952,cg02559928,cg02563541,cg02568619,cg02571055,cg02579389,cg02582338,cg02589986,cg02604346,cg02633609,cg02635677,cg02652369,cg02652575,cg02666820,cg02683324,cg02698622,cg02712322,cg02718078,cg02736560,cg02751143,cg02758891,cg02767663,cg02774390,cg02775989,cg02784464,cg02784731,cg02817203,cg02826608,cg02834447,cg02878831,cg02909738,cg02910054,cg02910979,cg02941286,cg02951883,cg02956715,cg02976475,cg02978139,cg02991925,cg02992311,cg03012946,cg03024356,cg03028786,cg03058480,cg03058556,cg03080639,cg03108697,cg03126765,cg03127349,cg03129042,cg03150042,cg03167953,cg03185552,cg03185800,cg03190578,cg03199678,cg03225277,cg03229961,cg03240067,cg03249303,cg03249457,cg03265014,cg03265418,cg03267470,cg03292992,cg03293050,cg03328201,cg03347163,cg03354707,cg03358370,cg03376547,cg03384294,cg03417454,cg03443590,cg03446165,cg03450102,cg03453999,cg03468524,cg03473434,cg03501393,cg03510081,cg03551667,cg03572680,cg03579392,cg03583022,cg03588583,cg03604930,cg03647861,cg03694391,cg03700457,cg03714609,cg03730703,cg03732007,cg03752800,cg03797139,cg03806284,cg03826848,cg03837680,cg03849731,cg03850986,cg03885343,cg03892543,cg03899912,cg03902135,cg03906075,cg03917492,cg03957109,cg03966708,cg03990694,cg03993213,cg04006266,cg04006718,cg04021733,cg04022888,cg04039304,cg04041654,cg04046247,cg04073358,cg04076328,cg04078292,cg04083067,cg04132472,cg04132891,cg04164924,cg04169527,cg04176532,cg04182992,cg04191989,cg04195858,cg04217070,cg04223842,cg04226366,cg04226952,cg04236664,cg04243292,cg04246113,cg04250194,cg04279729,cg04282141,cg04312130,cg04329172,cg04350563,cg04352242,cg04360053,cg04370226,cg04371126,cg04371749,cg04380250,cg04381865,cg04404125,cg04424002,cg04424696,cg04426698,cg04435807,cg04460567,cg04462132,cg04462898,cg04496895,cg04556905,cg04564515,cg04566534,cg04582295,cg04617606,cg04623019,cg04638416,cg04661436,cg04662153,cg04662369,cg04667681,cg04671386,cg04682580,cg04698475,cg04702647,cg04718689,cg04724937,cg04725336,cg04730103,cg04731861,cg04736490,cg04742143,cg04746649,cg04784535,cg04790169,cg04827223,cg04828926,cg04841989,cg04847434,cg04852230,cg04864453,cg04868655,cg04880374,cg04896851,cg04902443,cg04911139,cg04971443,cg04977856,cg05024925,cg05027052,cg05032293,cg05037606,cg05046666,cg05047713,cg05068570,cg05080940,cg05082311,cg05083469,cg05089197,cg05105745,cg05105906,cg05129572,cg05135175,cg05147244,cg05160751,cg05161682,cg05164961,cg05167074,cg05184032,cg05185634,cg05187542,cg05203714,cg05215830,cg05230511,cg05233441,cg05241575,cg05246900,cg05255112,cg05294016,cg05298696,cg05304168,cg05322916,cg05330000,cg05360138,cg05374263,cg05378572,cg05393284,cg05401590,cg05418105,cg05420994,cg05434674,cg05450563,cg05452084,cg05470908,cg05478392,cg05487895,cg05496900,cg05500930,cg05519338,cg05555928,cg05559279,cg05560635,cg05573473,cg05582046,cg05602501,cg05603539,cg05616250,cg05631513,cg05635956,cg05639678,cg05651106,cg05651185,cg05658137,cg05679114,cg05683785,cg05683857,cg05714729,cg05715076,cg05737778,cg05740175,cg05750031,cg05774868,cg05786348,cg05790077,cg05795333,cg05804299,cg05840137,cg05840412,cg05846633,cg05864683,cg05867245,cg05938633,cg05945274,cg05989248,cg06016645,cg06044014,cg06073814,cg06080874,cg06087988,cg06101324,cg06102910,cg06124883,cg06155710,cg06159476,cg06163459,cg06193043,cg06193597,cg06200634,cg06204938,cg06216090,cg06221963,cg06224893,cg06229024,cg06232075,cg06263939,cg06268137,cg06292624,cg06309960,cg06318013,cg06319903,cg06321741,cg06335515,cg06361114,cg06385383,cg06405219,cg06419732,cg06465011,cg06529643,cg06532338,cg06541857,cg06542282,cg06543101,cg06545409,cg06546183,cg06563713,cg06565951,cg06581830,cg06598544,cg06603074,cg06621799,cg06642677,cg06644310,cg06649471,cg06649546,cg06683487,cg06686712,cg06700905,cg06706443,cg06784218,cg06789856,cg06790917,cg06805080,cg06808227,cg06846640,cg06854905,cg06872548,cg06878391,cg06905679,cg06937882,cg06942309,cg06959052,cg06962678,cg06972903,cg06981221,cg06981636,cg06982849,cg06999654,cg07003097,cg07012243,cg07015354,cg07015368,cg07024907,cg07043025,cg07079049,cg07138437,cg07143303,cg07167827,cg07180422,cg07187342,cg07200038,cg07235057,cg07249765,cg07255004,cg07255446,cg07266797,cg07268726,cg07275757,cg07281419,cg07309527,cg07319276,cg07325614,cg07343612,cg07389228,cg07404221,cg07423050,cg07438401,cg07443710,cg07480608,cg07505049,cg07509979,cg07510085,cg07518355,cg07519654,cg07523784,cg07543400,cg07543487,cg07556569,cg07559992,cg07567797,cg07578130,cg07593434,cg07595943,cg07600064,cg07611718,cg07627002,cg07629519,cg07654263,cg07677047,cg07702439,cg07722359,cg07728036,cg07747785,cg07764829,cg07774551,cg07777703,cg07796016,cg07812904,cg07813377,cg07824663,cg07836921,cg07838230,cg07846307,cg07891820,cg07902785,cg07915896,cg07920561,cg07937776,cg07962783,cg07972762,cg07976263,cg08030047,cg08044714,cg08072771,cg08074769,cg08084946,cg08096008,cg08097548,cg08113459,cg08122121,cg08122496,cg08123158,cg08130323,cg08149859,cg08159502,cg08166072,cg08187425,cg08189186,cg08191530,cg08212070,cg08212172,cg08228808,cg08228813,cg08240496,cg08246428,cg08248807,cg08254831,cg08298491,cg08308162,cg08339898,cg08347373,cg08370546,cg08373528,cg08394070,cg08401189,cg08401837,cg08412699,cg08441523,cg08441822,cg08450732,cg08454687,cg08466401,cg08486986,cg08498262,cg08511308,cg08544355,cg08545136,cg08586979,cg08608053,cg08634588,cg08635449,cg08645402,cg08686008,cg08692541,cg08701064,cg08701935,cg08705227,cg08710349,cg08718518,cg08729402,cg08731516,cg08738303,cg08781789,cg08794763,cg08799032,cg08801586,cg08808795,cg08811958,cg08827346,cg08852879,cg08861617,cg08863775,cg08867399,cg08882738,cg08894532,cg08906930,cg08913262,cg08920545,cg08944484,cg08979494,cg08986950,cg08992729,cg09006985,cg09031041,cg09036531,cg09065672,cg09069072,cg09078960,cg09084712,cg09091185,cg09110006,cg09123533,cg09134993,cg09140723,cg09148268,cg09160794,cg09180702,cg09182221,cg09206224,cg09208162,cg09249803,cg09261182,cg09263875,cg09279763,cg09286253,cg09314803,cg09319852,cg09327582,cg09354533,cg09355428,cg09375756,cg09381666,cg09417725,cg09449562,cg09455208,cg09459403,cg09489639,cg09509877,cg09537434,cg09553554,cg09569569,cg09585164,cg09592903,cg09605846,cg09622076,cg09626867,cg09638070,cg09650134,cg09684429,cg09695187,cg09699896,cg09704660,cg09721580,cg09721595,cg09722212,cg09723824,cg09738418,cg09754225,cg09764805,cg09765522,cg09781414,cg09797092,cg09822442,cg09822812,cg09839592,cg09840721,cg09856107,cg09901532,cg09906169,cg09918751,cg09944355,cg10008461,cg10019083,cg10022447,cg10035583,cg10042478,cg10049631,cg10091775,cg10097882,cg10104542,cg10127375,cg10130564,cg10131810,cg10136216,cg10143454,cg10169327,cg10189850,cg10194039,cg10197866,cg10201084,cg10216848,cg10217749,cg10220693,cg10228989,cg10233674,cg10243989,cg10271547,cg10300540,cg10304534,cg10309178,cg10318641,cg10320856,cg10327440,cg10329874,cg10351617,cg10377188,cg10388789,cg10397419,cg10413476,cg10427430,cg10431340,cg10436792,cg10451844,cg10457058,cg10484566,cg10500277,cg10501728,cg10513866,cg10519465,cg10531711,cg10533992,cg10549338,cg10555106,cg10560272,cg10610477,cg10622580,cg10659365,cg10673490,cg10696282,cg10705523,cg10709350,cg10710974,cg10716666,cg10718267,cg10745413,cg10762744,cg10774331,cg10789787,cg10791342,cg10792982,cg10833325,cg10855283,cg10859771,cg10875041,cg10884620,cg10888348,cg10906372,cg10914478,cg10919053,cg10921709,cg10931237,cg10943305,cg10955092,cg10962762,cg10972897,cg10980102,cg10985371,cg10988251,cg10993832,cg10994090,cg10994395,cg11011654,cg11018547,cg11030744,cg11036936,cg11040581,cg11050792,cg11051139,cg11063371,cg11069749,cg11073733,cg11081638,cg11105774,cg11109077,cg11131752,cg11137175,cg11138643,cg11139010,cg11166303,cg11193064,cg11227087,cg11309454,cg11326036,cg11366775,cg11458409,cg11486865,cg11489125,cg11496616,cg11504954,cg11530175,cg11532614,cg11535255,cg11561282,cg11590213,cg11645453,cg11665378,cg11676032,cg11676719,cg11680220,cg11700221,cg11705311,cg11731606,cg11735089,cg11749817,cg11800390,cg11819121,cg11820913,cg11822964,cg11828820,cg11861474,cg11867718,cg11881660,cg11882488,cg11902934,cg11905045,cg11923734,cg11998231,cg11999598,cg12006334,cg12015615,cg12023331,cg12034494,cg12035532,cg12040750,cg12048225,cg12077223,cg12097273,cg12128614,cg12135887,cg12147346,cg12160664,cg12175038,cg12182186,cg12183467,cg12186840,cg12193298,cg12201850,cg12204117,cg12208777,cg12213910,cg12237289,cg12241552,cg12289137,cg12303769,cg12309244,cg12327449,cg12381317,cg12399411,cg12404044,cg12409515,cg12415318,cg12428727,cg12430027,cg12479090,cg12483005,cg12488919,cg12507643,cg12511796,cg12522227,cg12522722,cg12548730,cg12549956,cg12550570,cg12560076,cg12569668,cg12582695,cg12593204,cg12595293,cg12606891,cg12613775,cg12615879,cg12640565,cg12647020,cg12647423,cg12657970,cg12664795,cg12666530,cg12674840,cg12684767,cg12708331,cg12711710,cg12755738,cg12760995,cg12792318,cg12797990,cg12815355,cg12816748,cg12818023,cg12843227,cg12845756,cg12857541,cg12870014,cg12876517,cg12882968,cg12894031,cg12940618,cg12941369,cg12945374,cg12964469,cg12971487,cg13000497,cg13000709,cg13007824,cg13016924,cg13058541,cg13064062,cg13086005,cg13093934,cg13104453,cg13117173,cg13121670,cg13136721,cg13144432,cg13147785,cg13174688,cg13176608,cg13188283,cg13198297,cg13202585,cg13213689,cg13225565,cg13235087,cg13264672,cg13272445,cg13327258,cg13329789,cg13349042,cg13353330,cg13378083,cg13391479,cg13406893,cg13417632,cg13419774,cg13444842,cg13461247,cg13483696,cg13488811,cg13504812,cg13511885,cg13516755,cg13560919,cg13562929,cg13564933,cg13582457,cg13615632,cg13616972,cg13651328,cg13654135,cg13680023,cg13681385,cg13695726,cg13699412,cg13739312,cg13758221,cg13774959,cg13785928,cg13803195,cg13804848,cg13816228,cg13832817,cg13842274,cg13853198,cg13859682,cg13862557,cg13879451,cg13880583,cg13885867,cg13888509,cg13920856,cg13932362,cg13937483,cg13944161,cg13951223,cg13958625,cg13982090,cg13989290,cg13995140,cg14001239,cg14014033,cg14021192,cg14021904,cg14024328,cg14038650,cg14063843,cg14095048,cg14114401,cg14118280,cg14162417,cg14172482,cg14186256,cg14186846,cg14200209,cg14222615,cg14234990,cg14245118,cg14247180,cg14259082,cg14287443,cg14306023,cg14329111,cg14332403,cg14343337,cg14344486,cg14389242,cg14398247,cg14412967,cg14451711,cg14478752,cg14482998,cg14484069,cg14484885,cg14522790,cg14547801,cg14549973,cg14571491,cg14588463,cg14602393,cg14621698,cg14628347,cg14630856,cg14640588,cg14646094,cg14649507,cg14667799,cg14678088,cg14683490,cg14693375,cg14701959,cg14711818,cg14716311,cg14733372,cg14768087,cg14785368,cg14798310,cg14807428,cg14811014,cg14827090,cg14829360,cg14833957,cg14834285,cg14834949,cg14876307,cg14882082,cg14884039,cg14926638,cg14950747,cg14962616,cg14965639,cg15002204,cg15007469,cg15026715,cg15030167,cg15045153,cg15094703,cg15112803,cg15132183,cg15136687,cg15148371,cg15168497,cg15195433,cg15201466,cg15217637,cg15220168,cg15244436,cg15256053,cg15268471,cg15272654,cg15287806,cg15292009,cg15317982,cg15330654,cg15338227,cg15348288,cg15358690,cg15391100,cg15431735,cg15439915,cg15453257,cg15466234,cg15487877,cg15503081,cg15505543,cg15521012,cg15526747,cg15536864,cg15541798,cg15545247,cg15549821,cg15563591,cg15591803,cg15605314,cg15605529,cg15644097,cg15696309,cg15712510,cg15715852,cg15735316,cg15738933,cg15740811,cg15742060,cg15743157,cg15755568,cg15757745,cg15767424,cg15785640,cg15818696,cg15824017,cg15831967,cg15845156,cg15860039,cg15892521,cg15944497,cg15974827,cg15999636,cg16016366,cg16043604,cg16046214,cg16052510,cg16053012,cg16087345,cg16091142,cg16102283,cg16131080,cg16215705,cg16221764,cg16223899,cg16233136,cg16236976,cg16239717,cg16240755,cg16245716,cg16255541,cg16270431,cg16287880,cg16302916,cg16303742,cg16306546,cg16308270,cg16311366,cg16320185,cg16320783,cg16324072,cg16328549,cg16347969,cg16363250,cg16368670,cg16381947,cg16386036,cg16414821,cg16427703,cg16428517,cg16434156,cg16462006,cg16490062,cg16502826,cg16510983,cg16511985,cg16516295,cg16528125,cg16528585,cg16543958,cg16544318,cg16548154,cg16549809,cg16558208,cg16562679,cg16576052,cg16578485,cg16579702,cg16596070,cg16597425,cg16619994,cg16622246,cg16644485,cg16648971,cg16693012,cg16709694,cg16718606,cg16744238,cg16747321,cg16748776,cg16791601,cg16795295,cg16819111,cg16862695,cg16875711,cg16880583,cg16890091,cg16911214,cg16914870,cg16915580,cg16949673,cg16958667,cg16959075,cg16977147,cg16990280,cg16992257,cg17002670,cg17008962,cg17016894,cg17071301,cg17097757,cg17104512,cg17111166,cg17116034,cg17125698,cg17128237,cg17152266,cg17163976,cg17168836,cg17201563,cg17207485,cg17228456,cg17228962,cg17245099,cg17246275,cg17246694,cg17258147,cg17261469,cg17290000,cg17296854,cg17300220,cg17311022,cg17319307,cg17328631,cg17328839,cg17330843,cg17334536,cg17346650,cg17360854,cg17372245,cg17390106,cg17401724,cg17413035,cg17415650,cg17425144,cg17427732,cg17437261,cg17440408,cg17450004,cg17484874,cg17499935,cg17500686,cg17516427,cg17519280,cg17525418,cg17555102,cg17583504,cg17609330,cg17640745,cg17642057,cg17653955,cg17660211,cg17665505,cg17667773,cg17671383,cg17708080,cg17713488,cg17738722,cg17751646,cg17774776,cg17778439,cg17800788,cg17807001,cg17843510,cg17853089,cg17884064,cg17939935,cg17970341,cg17972162,cg17972361,cg18003427,cg18022707,cg18060965,cg18082583,cg18090147,cg18104539,cg18109665,cg18174702,cg18183774,cg18200150,cg18219997,cg18224419,cg18243412,cg18243471,cg18259396,cg18266414,cg18273401,cg18363911,cg18366541,cg18367433,cg18371729,cg18375839,cg18377133,cg18385299,cg18399056,cg18401298,cg18417061,cg18421367,cg18490567,cg18499899,cg18535167,cg18556129,cg18592195,cg18597677,cg18603577,cg18605382,cg18607580,cg18618815,cg18634709,cg18635278,cg18637935,cg18650994,cg18674871,cg18684993,cg18706184,cg18707723,cg18716014,cg18761958,cg18768179,cg18770264,cg18778727,cg18792041,cg18796879,cg18814616,cg18815117,cg18825964,cg18834050,cg18865814,cg18918891,cg18969117,cg18989937,cg19027850,cg19028706,cg19028711,cg19040077,cg19060557,cg19071246,cg19078123,cg19082004,cg19090437,cg19118072,cg19167900,cg19168482,cg19190016,cg19226230,cg19245151,cg19286672,cg19304003,cg19323958,cg19350358,cg19376278,cg19406481,cg19411094,cg19411699,cg19413042,cg19419914,cg19428905,cg19434904,cg19449943,cg19491776,cg19494761,cg19500155,cg19509663,cg19525546,cg19533443,cg19565299,cg19570618,cg19587434,cg19590140,cg19623359,cg19663498,cg19685528,cg19687457,cg19695521,cg19707326,cg19727803,cg19739542,cg19751693,cg19765378,cg19767857,cg19781696,cg19805943,cg19825589,cg19839049,cg19856934,cg19859756,cg19875498,cg19891167,cg19893409,cg19894312,cg19903156,cg19949948,cg19976997,cg19992453,cg19997662,cg20001810,cg20020161,cg20026466,cg20028981,cg20052632,cg20090883,cg20124963,cg20157874,cg20211362,cg20239369,cg20250015,cg20319457,cg20336915,cg20348533,cg20390237,cg20394141,cg20416874,cg20442982,cg20468586,cg20477460,cg20483781,cg20516364,cg20559816,cg20589982,cg20590252,cg20601028,cg20627754,cg20667519,cg20691720,cg20700740,cg20729889,cg20735041,cg20735954,cg20756026,cg20761395,cg20803587,cg20810993,cg20824970,cg20825355,cg20853376,cg20855001,cg20870064,cg20880067,cg20937600,cg20948151,cg20969693,cg20983954,cg20988587,cg20995928,cg21000132,cg21050282,cg21106988,cg21120800,cg21136655,cg21138237,cg21162828,cg21175246,cg21178959,cg21178979,cg21202649,cg21209552,cg21210496,cg21210903,cg21250427,cg21275292,cg21304156,cg21321148,cg21332277,cg21335556,cg21372451,cg21375878,cg21406002,cg21523688,cg21550016,cg21598294,cg21610815,cg21616243,cg21665557,cg21677920,cg21721566,cg21754201,cg21756947,cg21764456,cg21767434,cg21782813,cg21790991,cg21794665,cg21798802,cg21804045,cg21825059,cg21868348,cg21886960,cg21890199,cg21930061,cg21945520,cg22006593,cg22116961,cg22127309,cg22145805,cg22170801,cg22190299,cg22194631,cg22195884,cg22215106,cg22217235,cg22219089,cg22227910,cg22229551,cg22276401,cg22278595,cg22279294,cg22336359,cg22358066,cg22386492,cg22424056,cg22429911,cg22438380,cg22509027,cg22509179,cg22511605,cg22572071,cg22643110,cg22648425,cg22670675,cg22682161,cg22718308,cg22735105,cg22737448,cg22749365,cg22785556,cg22789388,cg22795307,cg22799638,cg22802439,cg22808839,cg22838050,cg22857025,cg22883525,cg22887845,cg22933714,cg22934246,cg22977420,cg22978763,cg22989813,cg22991152,cg23029597,cg23034420,cg23046154,cg23086890,cg23088921,cg23097261,cg23117727,cg23160569,cg23172293,cg23192553,cg23206873,cg23208836,cg23214249,cg23228178,cg23230773,cg23249839,cg23251790,cg23260612,cg23271998,cg23281729,cg23307143,cg23339363,cg23339629,cg23387288,cg23418467,cg23418857,cg23422044,cg23440142,cg23450586,cg23456109,cg23492779,cg23496836,cg23520428,cg23522485,cg23530333,cg23567627,cg23574427,cg23590709,cg23600500,cg23621222,cg23625390,cg23627990,cg23653247,cg23678954,cg23715913,cg23718147,cg23718633,cg23728819,cg23734194,cg23760594,cg23763873,cg23768894,cg23771949,cg23777943,cg23780021,cg23790387,cg23805755,cg23806703,cg23808165,cg23829395,cg23832814,cg23868054,cg23873996,cg23881458,cg23916352,cg23937771,cg23939182,cg23961982,cg23973274,cg23978866,cg23993005,cg23994668,cg24062389,cg24065722,cg24068032,cg24122364,cg24145739,cg24150528,cg24160574,cg24165102,cg24179979,cg24230185,cg24250820,cg24253342,cg24256068,cg24275611,cg24294539,cg24299229,cg24302354,cg24303303,cg24341515,cg24354101,cg24425628,cg24427597,cg24451117,cg24477401,cg24495044,cg24500398,cg24516901,cg24521811,cg24557305,cg24574546,cg24581311,cg24588859,cg24589936,cg24604552,cg24610790,cg24612967,cg24643057,cg24656388,cg24671288,cg24674445,cg24738849,cg24743662,cg24749015,cg24760696,cg24768821,cg24775773,cg24786174,cg24813613,cg24826020,cg24835959,cg24848870,cg24865315,cg24866407,cg24875988,cg24878594,cg24883009,cg24916768,cg24928023,cg24939380,cg24949115,cg24977335,cg24984350,cg24998002,cg25005923,cg25054294,cg25064552,cg25074794,cg25104066,cg25137372,cg25139410,cg25193676,cg25201537,cg25299406,cg25394960,cg25402137,cg25457927,cg25484160,cg25509621,cg25531488,cg25542067,cg25559122,cg25560215,cg25570222,cg25588740,cg25595900,cg25635251,cg25639566,cg25647964,cg25656098,cg25673636,cg25691442,cg25697538,cg25718043,cg25722880,cg25746394,cg25759020,cg25763538,cg25772039,cg25790298,cg25793399,cg25799589,cg25805675,cg25817165,cg25821040,cg25828385,cg25836232,cg25845314,cg25854298,cg25932599,cg25935754,cg25939020,cg25943243,cg25956966,cg25996647,cg26008273,cg26014689,cg26044108,cg26060021,cg26090406,cg26096415,cg26105649,cg26130581,cg26141324,cg26142999,cg26165212,cg26185180,cg26194222,cg26240274,cg26255634,cg26302760,cg26305042,cg26311454,cg26319038,cg26332213,cg26332985,cg26361533,cg26381678,cg26384385,cg26392924,cg26399995,cg26422981,cg26449328,cg26457899,cg26468248,cg26475774,cg26580761,cg26592283,cg26607553,cg26611278,cg26613073,cg26615853,cg26618699,cg26641935,cg26655697,cg26656658,cg26689666,cg26690318,cg26754664,cg26850624,cg26867630,cg26899598,cg26909924,cg26923035,cg26945880,cg26987584,cg26999053,cg27035411,cg27038139,cg27113856,cg27127927,cg27130406,cg27147322,cg27161779,cg27188994,cg27210354,cg27224372,cg27228042,cg27250486,cg27251463,cg27295467,cg27297190,cg27306870,cg27310706,cg27326882,cg27331548,cg27334542,cg27337122,cg27340564,cg27347036,cg27351239,cg27354028,cg27354635,cg27364547,cg27367696,cg27371329,cg27400746,cg27424057,cg27425700,cg27445134,cg27466466,cg27496116,cg27535885,cg27544384,cg27570637,cg27577782,cg27584826,cg27587439,cg27610057,cg27612889,cg27618369,cg27625401,cg27631724,cg27643470,cg27647255,cg27656400,ch.1.3056292F	E079	1.57e-06
1.831	0.0418	E079 Esophagus	Digestive	EnhG	erc2-chromatin15state-all-files/E079_6_EnhG.bed	cg00069417,cg00103276,cg00112238,cg00242965,cg00251111,cg00533183,cg00601157,cg00622170,cg01021975,cg01252219,cg01284858,cg01345157,cg01449076,cg01520105,cg01829163,cg01841306,cg02025680,cg02026049,cg02037349,cg02129597,cg02135083,cg02376097,cg02482240,cg02639931,cg02655711,cg02903756,cg03113739,cg03142856,cg03146377,cg03216580,cg03258508,cg03446427,cg03447571,cg03617633,cg03816568,cg03970915,cg04399147,cg04413036,cg04702314,cg04703765,cg04899361,cg05031931,cg05174855,cg05177932,cg05182265,cg05350224,cg05490679,cg05793937,cg05868365,cg06027584,cg06048522,cg06138931,cg06641503,cg07469449,cg07484727,cg07602659,cg07838427,cg07926491,cg07971453,cg08159945,cg08511297,cg08692478,cg08729755,cg08860287,cg08971049,cg09017864,cg09296845,cg09329079,cg09473249,cg09519218,cg09586924,cg09796270,cg10330313,cg11181330,cg11988872,cg12202548,cg12373236,cg12661610,cg13446874,cg13452738,cg14061069,cg14068309,cg14076183,cg14507634,cg15154427,cg15246989,cg15398919,cg15664640,cg15788059,cg15935860,cg16274597,cg16346588,cg16430601,cg16451402,cg16486109,cg16505953,cg16705138,cg16747903,cg17139988,cg17419461,cg17611880,cg17738861,cg17847044,cg18375707,cg18436246,cg18459205,cg18576835,cg18861547,cg19331490,cg19528760,cg20277977,cg20434272,cg21091611,cg21167502,cg21299882,cg22489759,cg22726079,cg23244877,cg23542880,cg23608075,cg23614816,cg24626310,cg24699150,cg24839871,cg24846343,cg25287371,cg25735823,cg26938255,cg27396192,cg27585074	E079	1
13.322	5.94e-54	E079 Esophagus	Digestive	Enh	erc2-chromatin15state-all-files/E079_7_Enh.bed	cg00006713,cg00053851,cg00060956,cg00080423,cg00114132,cg00122854,cg00146027,cg00153311,cg00171729,cg00188321,cg00189850,cg00206463,cg00230924,cg00237512,cg00240880,cg00275181,cg00292029,cg00294562,cg00299943,cg00310728,cg00318495,cg00324438,cg00334794,cg00358161,cg00372589,cg00376283,cg00386141,cg00398048,cg00419220,cg00453602,cg00472373,cg00474218,cg00483852,cg00485301,cg00498772,cg00505606,cg00521428,cg00532936,cg00534318,cg00562132,cg00574412,cg00611674,cg00623119,cg00641052,cg00657389,cg00676988,cg00690460,cg00721416,cg00744739,cg00745693,cg00749291,cg00782443,cg00798554,cg00817464,cg00836200,cg00838397,cg00871371,cg00907752,cg00908766,cg00909806,cg00939486,cg00947581,cg00961940,cg00966522,cg00971332,cg01006371,cg01030404,cg01057552,cg01062113,cg01091514,cg01102307,cg01121063,cg01144889,cg01148976,cg01157496,cg01176363,cg01193555,cg01205267,cg01214817,cg01216565,cg01240318,cg01256987,cg01268286,cg01289421,cg01294695,cg01307606,cg01314165,cg01338228,cg01353073,cg01359822,cg01369914,cg01403005,cg01412419,cg01414857,cg01446219,cg01480447,cg01485708,cg01527666,cg01555000,cg01581872,cg01585852,cg01594685,cg01603118,cg01609658,cg01616225,cg01620701,cg01624173,cg01697026,cg01699293,cg01732347,cg01741372,cg01767116,cg01806741,cg01855070,cg01884217,cg01912298,cg01934258,cg01934777,cg01960128,cg02028179,cg02046562,cg02068596,cg02076598,cg02098413,cg02121951,cg02154914,cg02182110,cg02198658,cg02239677,cg02284014,cg02372613,cg02380535,cg02402740,cg02412616,cg02432295,cg02432467,cg02439077,cg02481789,cg02518394,cg02552255,cg02558361,cg02576414,cg02610851,cg02628002,cg02632109,cg02635726,cg02637086,cg02652003,cg02657611,cg02673002,cg02677897,cg02701505,cg02733803,cg02733842,cg02742809,cg02804067,cg02814523,cg02855432,cg02861197,cg02880444,cg02880898,cg02893585,cg02920851,cg02977524,cg02978058,cg03021329,cg03050188,cg03091616,cg03131043,cg03146733,cg03214385,cg03309967,cg03311274,cg03316750,cg03328374,cg03364620,cg03370451,cg03387510,cg03392041,cg03396939,cg03432241,cg03453179,cg03460350,cg03466977,cg03475307,cg03480383,cg03538236,cg03540520,cg03567706,cg03588998,cg03594083,cg03594801,cg03595348,cg03596178,cg03596910,cg03655237,cg03657973,cg03680338,cg03756705,cg03794213,cg03808017,cg03813377,cg03830781,cg03862943,cg03879320,cg03899510,cg03902220,cg03902505,cg03965223,cg03972838,cg03984055,cg03999688,cg04012082,cg04037038,cg04058563,cg04063708,cg04068518,cg04072301,cg04106389,cg04184094,cg04194678,cg04203079,cg04227949,cg04252942,cg04321303,cg04361749,cg04372929,cg04390734,cg04415269,cg04416839,cg04445406,cg04446345,cg04471192,cg04477510,cg04487274,cg04541146,cg04576298,cg04587829,cg04588473,cg04607844,cg04614656,cg04617914,cg04648402,cg04692156,cg04696274,cg04714245,cg04754304,cg04773268,cg04818594,cg04820491,cg04822548,cg04850017,cg04858960,cg04871875,cg04901598,cg04921771,cg04922576,cg04931184,cg04944904,cg04948744,cg04951086,cg05025605,cg05041125,cg05044213,cg05073004,cg05090351,cg05121110,cg05132306,cg05136000,cg05147273,cg05194412,cg05197508,cg05219445,cg05275075,cg05296991,cg05310240,cg05352955,cg05355301,cg05370662,cg05370838,cg05377824,cg05381106,cg05416345,cg05424090,cg05424606,cg05444541,cg05448404,cg05488054,cg05488681,cg05492290,cg05506959,cg05540472,cg05628927,cg05638439,cg05644947,cg05658549,cg05676463,cg05747963,cg05778324,cg05790038,cg05854892,cg05865280,cg05873532,cg05894494,cg05902108,cg05952475,cg05959720,cg06012582,cg06028605,cg06048309,cg06081988,cg06085042,cg06085518,cg06087623,cg06130787,cg06148154,cg06158227,cg06161099,cg06190046,cg06195379,cg06233202,cg06265050,cg06305962,cg06378129,cg06407657,cg06431347,cg06459104,cg06501964,cg06581938,cg06597413,cg06600936,cg06633162,cg06635797,cg06645674,cg06692744,cg06697600,cg06737308,cg06761530,cg06787622,cg06793325,cg06834712,cg06885757,cg06906869,cg06909274,cg06914581,cg06949439,cg06949778,cg06963182,cg07005131,cg07018435,cg07076836,cg07091607,cg07102210,cg07102368,cg07161953,cg07318145,cg07348845,cg07352054,cg07369274,cg07371747,cg07394127,cg07398839,cg07466807,cg07473564,cg07529716,cg07549059,cg07572930,cg07657307,cg07661660,cg07689252,cg07697733,cg07733920,cg07739340,cg07740669,cg07809909,cg07828024,cg07839933,cg07847452,cg07881470,cg07908924,cg07909619,cg07950857,cg08070646,cg08076025,cg08087655,cg08098264,cg08111922,cg08123321,cg08123411,cg08130307,cg08140459,cg08161306,cg08163163,cg08176083,cg08200582,cg08213375,cg08221168,cg08242665,cg08244750,cg08255017,cg08257579,cg08365687,cg08382737,cg08398567,cg08438870,cg08446038,cg08461229,cg08461752,cg08462941,cg08469646,cg08477332,cg08490304,cg08530439,cg08531940,cg08558259,cg08622435,cg08675364,cg08710911,cg08723318,cg08726078,cg08795602,cg08861968,cg08864894,cg08865760,cg08874645,cg08925307,cg08927844,cg08942051,cg08955448,cg08987995,cg09017718,cg09026258,cg09043456,cg09075522,cg09132058,cg09152259,cg09167414,cg09173681,cg09175620,cg09177337,cg09227575,cg09240238,cg09279389,cg09301177,cg09316848,cg09322349,cg09322534,cg09335044,cg09366624,cg09426957,cg09507567,cg09552892,cg09592244,cg09599518,cg09638344,cg09644332,cg09688127,cg09708559,cg09762582,cg09808012,cg09848303,cg09870385,cg09873284,cg09907658,cg09933355,cg09936400,cg09954392,cg09959931,cg10045840,cg10118595,cg10124132,cg10127554,cg10144569,cg10163377,cg10174563,cg10181818,cg10189135,cg10310700,cg10313337,cg10330473,cg10364923,cg10411146,cg10454864,cg10541466,cg10608948,cg10636426,cg10643017,cg10682199,cg10685856,cg10688950,cg10710218,cg10759809,cg10769442,cg10786767,cg10807894,cg10815453,cg10824492,cg10826338,cg10842080,cg10843707,cg10855531,cg10873538,cg10949862,cg10982049,cg10985202,cg10992024,cg11014740,cg11131117,cg11195884,cg11228898,cg11254439,cg11293610,cg11294488,cg11309498,cg11320749,cg11325146,cg11336768,cg11336987,cg11339907,cg11347165,cg11369927,cg11394361,cg11458974,cg11460465,cg11520834,cg11564601,cg11624780,cg11641809,cg11643099,cg11679609,cg11688093,cg11698354,cg11717969,cg11729779,cg11805489,cg11858499,cg11907977,cg11942930,cg11955166,cg11963006,cg12015761,cg12024160,cg12050358,cg12068257,cg12070911,cg12101479,cg12242579,cg12310130,cg12366978,cg12405232,cg12473912,cg12478742,cg12495829,cg12533496,cg12644059,cg12662640,cg12665356,cg12666336,cg12715278,cg12771741,cg12780098,cg12793116,cg12799396,cg12816141,cg12832956,cg12836510,cg12843448,cg12854167,cg12858577,cg12920004,cg12952529,cg13007210,cg13015039,cg13022077,cg13036223,cg13045193,cg13091456,cg13102235,cg13149736,cg13156085,cg13162088,cg13195254,cg13206129,cg13212048,cg13216216,cg13234882,cg13251973,cg13302309,cg13355542,cg13370086,cg13378649,cg13388048,cg13427897,cg13432682,cg13538592,cg13559614,cg13572037,cg13573388,cg13576669,cg13593090,cg13622587,cg13626825,cg13666471,cg13684632,cg13704772,cg13736090,cg13770235,cg13868109,cg13883027,cg13994823,cg14001486,cg14032261,cg14062261,cg14074710,cg14085262,cg14118062,cg14121381,cg14170840,cg14229175,cg14245662,cg14246207,cg14288399,cg14301048,cg14316339,cg14343414,cg14353677,cg14372120,cg14375890,cg14460198,cg14508705,cg14541307,cg14557415,cg14562523,cg14570166,cg14758173,cg14790638,cg14823940,cg14828019,cg14829677,cg14853169,cg14919044,cg14920026,cg14940396,cg14969094,cg14989316,cg15003194,cg15033269,cg15042778,cg15082024,cg15084902,cg15087907,cg15146515,cg15158366,cg15231004,cg15331834,cg15364721,cg15368872,cg15407257,cg15427127,cg15451729,cg15465615,cg15479262,cg15495949,cg15505276,cg15518113,cg15623143,cg15672065,cg15692113,cg15750836,cg15754630,cg15774773,cg15781784,cg15823649,cg15824435,cg15837623,cg15852320,cg15876825,cg15913984,cg16127514,cg16136290,cg16159152,cg16160244,cg16164607,cg16187635,cg16218715,cg16220770,cg16231906,cg16245261,cg16270291,cg16274899,cg16279954,cg16294280,cg16318994,cg16343401,cg16405432,cg16410943,cg16467811,cg16533767,cg16547749,cg16604233,cg16655385,cg16677845,cg16752482,cg16770549,cg16836719,cg16837310,cg16870839,cg16945685,cg16949228,cg17025287,cg17067590,cg17095910,cg17146274,cg17147909,cg17152214,cg17231980,cg17240725,cg17289084,cg17291251,cg17309322,cg17430681,cg17485210,cg17524698,cg17693183,cg17718095,cg17731776,cg17744876,cg17797106,cg17839226,cg17846098,cg17865872,cg17879101,cg17884739,cg17987982,cg18009322,cg18016304,cg18016565,cg18089426,cg18117039,cg18165503,cg18177731,cg18202440,cg18231025,cg18344365,cg18354264,cg18440523,cg18496383,cg18525301,cg18529726,cg18538270,cg18586914,cg18594054,cg18639142,cg18653534,cg18657988,cg18672030,cg18705301,cg18738237,cg18776616,cg18830919,cg18860399,cg18885540,cg18892128,cg18911972,cg19016694,cg19046580,cg19046695,cg19098606,cg19139589,cg19152770,cg19174603,cg19187155,cg19190762,cg19216378,cg19308663,cg19308989,cg19383430,cg19435526,cg19489172,cg19520710,cg19579005,cg19736660,cg19753435,cg19766460,cg19767048,cg19788186,cg19836471,cg19936812,cg19978674,cg19979896,cg19987060,cg20007702,cg20034552,cg20048045,cg20059914,cg20063450,cg20093937,cg20139844,cg20151452,cg20153322,cg20190922,cg20201458,cg20211831,cg20230440,cg20237773,cg20360009,cg20382493,cg20435097,cg20488673,cg20585768,cg20641794,cg20663203,cg20676887,cg20703974,cg20781421,cg20788478,cg20795118,cg20800892,cg20813759,cg20828424,cg20841811,cg20847228,cg20851540,cg20876010,cg20999004,cg21031561,cg21049825,cg21100469,cg21138405,cg21165061,cg21194808,cg21442419,cg21477591,cg21497246,cg21545535,cg21565972,cg21592613,cg21649336,cg21676740,cg21690505,cg21733367,cg21815063,cg21884568,cg21907309,cg21910673,cg21932657,cg22197638,cg22202345,cg22211198,cg22305209,cg22323942,cg22334548,cg22347696,cg22424213,cg22622328,cg22682154,cg22687902,cg22718487,cg22739554,cg22880423,cg22911054,cg22927653,cg22994555,cg23019886,cg23193277,cg23204810,cg23230554,cg23260525,cg23261809,cg23315892,cg23325304,cg23363758,cg23372216,cg23407172,cg23451194,cg23474190,cg23512275,cg23586821,cg23605961,cg23682609,cg23697406,cg23704150,cg23717251,cg23746239,cg23765086,cg23860519,cg23884217,cg23959705,cg23960723,cg23974739,cg24006715,cg24013909,cg24032252,cg24089684,cg24111025,cg24134472,cg24138040,cg24162251,cg24166450,cg24178897,cg24182508,cg24209115,cg24268161,cg24330955,cg24334149,cg24372455,cg24424889,cg24454932,cg24459371,cg24462980,cg24470575,cg24553058,cg24572003,cg24603113,cg24649046,cg24686644,cg24690094,cg24691891,cg24747164,cg24754689,cg24770031,cg24798930,cg24807198,cg24845998,cg24859127,cg24917105,cg24930618,cg24974982,cg25011763,cg25012795,cg25013568,cg25032888,cg25054961,cg25071886,cg25090994,cg25098418,cg25099965,cg25144913,cg25215230,cg25248445,cg25259712,cg25287272,cg25345738,cg25500001,cg25534756,cg25556051,cg25570410,cg25594106,cg25605277,cg25647583,cg25654926,cg25664220,cg25755851,cg25781686,cg25797454,cg25908778,cg25940801,cg25967886,cg25972069,cg26085804,cg26097391,cg26123466,cg26185508,cg26203136,cg26212420,cg26221442,cg26233866,cg26277344,cg26314869,cg26336701,cg26363039,cg26433444,cg26472714,cg26514793,cg26681889,cg26700422,cg26707686,cg26759740,cg26788216,cg26810230,cg26810690,cg26817641,cg26850117,cg26937943,cg27026202,cg27042782,cg27113868,cg27130493,cg27255394,cg27269828,cg27290494,cg27295011,cg27373749,cg27517424,cg27546012,cg27555617,cg27578501,cg27607040,cg27625637,cg27629453,cg27641394,cg27652869,cg27663393	E079	1.02e-50
0.192	0.459	E079 Esophagus	Digestive	ZNF-Rpts	erc2-chromatin15state-all-files/E079_8_ZNF-Rpts.bed	cg00081175,cg01200585,cg01307684,cg01464707,cg02334098,cg02421935,cg03678860,cg03683866,cg04884319,cg05175599,cg05232865,cg05523839,cg06769510,cg07135405,cg07841520,cg09456493,cg09732913,cg09830162,cg10252114,cg11015767,cg11381588,cg11714103,cg14700153,cg17867848,cg18116554,cg18312398,cg18473234,cg18485839,cg19848529,cg20627572,cg21315874,cg21754618,cg22318155,cg22889768,cg23358479,cg24064224,cg24647207,cg24673385,cg26923109,cg27491264	E079	1
-7.45	1	E079 Esophagus	Digestive	Het	erc2-chromatin15state-all-files/E079_9_Het.bed	cg00196170,cg00383796,cg00787780,cg00885851,cg00989296,cg01145910,cg01309395,cg01615050,cg02005490,cg02274974,cg02391549,cg02458846,cg02805354,cg02937080,cg03043822,cg03094675,cg03163525,cg03324884,cg03344433,cg03538480,cg03634822,cg04108406,cg04131969,cg04141308,cg04498390,cg04522596,cg04700648,cg05048676,cg05123047,cg05283379,cg05430997,cg05579559,cg05643776,cg05644662,cg05670219,cg05981379,cg06067393,cg06121262,cg06755062,cg06918359,cg07228443,cg07810282,cg07820548,cg08521840,cg08576242,cg08584144,cg08868647,cg09395599,cg09613507,cg09858951,cg10117361,cg10420426,cg10480135,cg10483660,cg11503711,cg11699065,cg11937033,cg12089028,cg12101380,cg12119625,cg12524488,cg13291410,cg13524341,cg13837822,cg13916298,cg14013597,cg14203017,cg14623316,cg14779090,cg14904688,cg15178807,cg15367378,cg15640580,cg15903571,cg16390964,cg16666524,cg16815743,cg17157234,cg17592940,cg18027781,cg18406554,cg18765799,cg19050351,cg19558933,cg19752611,cg20237675,cg21641834,cg23553368,cg25318976,cg25989392,cg26217648,cg26946232,cg27079194,cg27142759,cg27454528	E079	1
-3.842	1	E079 Esophagus	Digestive	TssBiv	erc2-chromatin15state-all-files/E079_10_TssBiv.bed	cg00219626,cg00655913,cg03316864,cg08748184,cg08757742,cg14146740,cg19845136,cg20188733,cg20637307	E079	1
-2.942	1	E079 Esophagus	Digestive	BivFlnk	erc2-chromatin15state-all-files/E079_11_BivFlnk.bed	cg01679043,cg02251859,cg03895404,cg05496603,cg06107159,cg06246224,cg06936155,cg07892785,cg09495418,cg10780632,cg16542170,cg17716664,cg22462835,cg24537942	E079	1
-4.39	1	E079 Esophagus	Digestive	EnhBiv	erc2-chromatin15state-all-files/E079_12_EnhBiv.bed	cg01109643,cg01394847,cg01438403,cg02344895,cg02785814,cg05326358,cg05777052,cg05962382,cg06969206,cg07837209,cg08058156,cg09490371,cg10105414,cg11731221,cg13459349,cg13926553,cg15472728,cg15795186,cg16498913,cg17537073,cg18735402,cg19687959,cg20954179,cg22903908,cg23812680,cg25540824	E079	1
