## Supplementary data 3 for "Placental DNA methylation captures shared and trait-specific genetic susceptibility across complex health conditions" (part 6 of 15)

### Sheet: All 15 chromatin states (continued)
Supplementary Data 3. eFORGE results from the top 10,000 mSites, from the perumted database. Enrichments and depletions of overlaps with tissue-specific all 15-chromatin state marks from the consolidated ROADMAP Epigenomics Mapping Consortium. Zscore = Z score of the test data enrichment count versus the background; Pvalue = P value of the test data enrichment count versus the background; Cell = cell for which the enrichment is calculated; Tissue = tissue of the Cell according to ENCODE or BioSamples; Datatype = Regulatory feature assessed; File = ROADMAP Epigenomics Mapping Consortium file; Probe = probes that overlap features in that file; Accession = GEO accession number of the data set; Qvalue = Q value of the test data enrichment versus the background.
-5.998	1	E079 Esophagus	Digestive	ReprPC	erc2-chromatin15state-all-files/E079_13_ReprPC.bed	cg00466402,cg00520135,cg00582671,cg00705808,cg00811358,cg00832546,cg00870514,cg01147810,cg01297370,cg01364137,cg02398106,cg02853801,cg02991924,cg03089717,cg03595533,cg04303330,cg04314624,cg04565261,cg04913265,cg05796863,cg05992628,cg07322925,cg07434284,cg07442244,cg07545846,cg08292120,cg08333283,cg08363074,cg08564038,cg10192340,cg10973146,cg11487289,cg12261451,cg12656740,cg12801329,cg13011109,cg14750269,cg14856893,cg15083037,cg15315385,cg16008148,cg19395706,cg19743168,cg20209891,cg21036336,cg23606925,cg24085707,cg24772240,cg25151806,cg25382128,cg25536137,cg25665636,cg26690915,ch.1.3947147F	E079	1
-3.378	1	E079 Esophagus	Digestive	ReprPCWk	erc2-chromatin15state-all-files/E079_14_ReprPCWk.bed	cg00078121,cg00083937,cg00114966,cg00135293,cg00171154,cg00291837,cg00298025,cg00301762,cg00332659,cg00336867,cg00509207,cg00515669,cg00617568,cg00631329,cg00702593,cg00792420,cg00792688,cg00796973,cg00840927,cg00850481,cg00892208,cg00985040,cg01165022,cg01256391,cg01345055,cg01352551,cg01475952,cg01479738,cg01502373,cg01515427,cg01624560,cg01649465,cg01713201,cg01986263,cg02011124,cg02187712,cg02257953,cg02461417,cg02562448,cg02567476,cg02642822,cg02675527,cg02692893,cg02721983,cg02870189,cg02975889,cg03037856,cg03042792,cg03088913,cg03196329,cg03218323,cg03265642,cg03362174,cg03472880,cg03533256,cg03548384,cg03562770,cg03589715,cg03648457,cg03688324,cg03693486,cg03778669,cg03791150,cg03812309,cg03874608,cg03895540,cg03981535,cg04060051,cg04096305,cg04110105,cg04142929,cg04213746,cg04266202,cg04269510,cg04296635,cg04296842,cg04307107,cg04451570,cg04700217,cg04708601,cg04722955,cg04729578,cg04753836,cg04756853,cg04776727,cg04812164,cg04902968,cg04954225,cg05023826,cg05047537,cg05057452,cg05099708,cg05323448,cg05376542,cg05411679,cg05445490,cg05449190,cg05468953,cg05471323,cg05487507,cg05492442,cg05531421,cg05547038,cg05590130,cg05650161,cg05714155,cg05855065,cg05918057,cg05958252,cg06038358,cg06166970,cg06302806,cg06318270,cg06334697,cg06378617,cg06625640,cg06639544,cg06665776,cg06730250,cg06768010,cg06793461,cg06895218,cg06895831,cg06910114,cg06976285,cg06995699,cg07083761,cg07112210,cg07131374,cg07136909,cg07199758,cg07296473,cg07462577,cg07480446,cg07501125,cg07506533,cg07506560,cg07581883,cg07599881,cg07603100,cg07635017,cg07732331,cg07770360,cg07799223,cg07803582,cg07806394,cg07902911,cg07961282,cg07962162,cg08017756,cg08139206,cg08160623,cg08196608,cg08227081,cg08259012,cg08276054,cg08395187,cg08665416,cg08736216,cg08762424,cg08778580,cg08858540,cg08989290,cg08996805,cg09003199,cg09008179,cg09414187,cg09487078,cg09729657,cg09753280,cg09775263,cg09799186,cg09911534,cg10006969,cg10034588,cg10092770,cg10116443,cg10165859,cg10193804,cg10206774,cg10265016,cg10270306,cg10292154,cg10368873,cg10371050,cg10545740,cg10591042,cg10612096,cg10649910,cg10666926,cg10801134,cg10828370,cg11010607,cg11078875,cg11223738,cg11241579,cg11264820,cg11308394,cg11365548,cg11375692,cg11436113,cg11565512,cg11630367,cg11695684,cg11715966,cg11742595,cg11749617,cg11770816,cg11808658,cg11813497,cg11845411,cg11919626,cg12145624,cg12368916,cg12373951,cg12515659,cg12575181,cg12581547,cg12597660,cg12612445,cg12700145,cg12741441,cg12804766,cg12808797,cg12902759,cg12919720,cg12934281,cg13001838,cg13031611,cg13101390,cg13130588,cg13141188,cg13188795,cg13203480,cg13278956,cg13346940,cg13426198,cg13473803,cg13575071,cg13608647,cg13830755,cg13852943,cg13870426,cg13922901,cg14055312,cg14107084,cg14212967,cg14231073,cg14387505,cg14391016,cg14413354,cg14420169,cg14634687,cg14712100,cg14755066,cg14874256,cg14984461,cg14987112,cg15081653,cg15090469,cg15179472,cg15256369,cg15282709,cg15353176,cg15513349,cg15552845,cg15685223,cg15704872,cg15779321,cg15863052,cg15865892,cg15975750,cg15989981,cg15997315,cg16050799,cg16152139,cg16256615,cg16395102,cg16460462,cg16534399,cg16761754,cg16798686,cg16848154,cg16891431,cg16929157,cg17015864,cg17055322,cg17089917,cg17119170,cg17327848,cg17408686,cg17509039,cg17602168,cg17718377,cg17731620,cg17887794,cg17999327,cg18061611,cg18062025,cg18161711,cg18213661,cg18225955,cg18360873,cg18498871,cg18574298,cg18753646,cg18756277,cg18868922,cg18897401,cg18925601,cg19005640,cg19115882,cg19205266,cg19255465,cg19261050,cg19414418,cg19417526,cg19459178,cg19502355,cg19525705,cg19547124,cg19560798,cg19670723,cg19702880,cg19712573,cg19729930,cg19744540,cg19840509,cg20169015,cg20285470,cg20291244,cg20401101,cg20501707,cg20553004,cg20567766,cg20628663,cg20635144,cg20752628,cg20888094,cg20963059,cg21016445,cg21130236,cg21367769,cg21466736,cg21529591,cg21575706,cg21592091,cg21599081,cg21685180,cg21816996,cg21834123,cg21945894,cg22093306,cg22102332,cg22130216,cg22200774,cg22420623,cg22494876,cg22558765,cg22576682,cg22645574,cg22752492,cg22803477,cg22812614,cg22889425,cg22931642,cg23018548,cg23039636,cg23173402,cg23197405,cg23412777,cg23446046,cg23512531,cg23554685,cg23611220,cg23642061,cg23659062,cg23704085,cg23731184,cg23798789,cg24136671,cg24150716,cg24206537,cg24258439,cg24271258,cg24315629,cg24384713,cg24386456,cg24606065,cg24872692,cg24875288,cg25048816,cg25053142,cg25080176,cg25120210,cg25189903,cg25219661,cg25222129,cg25304136,cg25351196,cg25445047,cg25454843,cg25478327,cg25731534,cg25742037,cg25790333,cg25799291,cg25898963,cg25969472,cg26153234,cg26232129,cg26343168,cg26397459,cg26467422,cg26472938,cg26483574,cg26561254,cg26658509,cg26754761,cg26838949,cg26862554,cg26955980,cg27006541,cg27015385,cg27101034,cg27284194,cg27348620,cg27490568,cg27624334,cg27665143	E079	1
-1.124	0.999	E079 Esophagus	Digestive	Quies	erc2-chromatin15state-all-files/E079_15_Quies.bed	cg00011345,cg00011794,cg00017578,cg00047081,cg00049066,cg00050482,cg00051200,cg00052903,cg00057667,cg00061907,cg00066239,cg00081940,cg00087182,cg00088916,cg00093057,cg00105475,cg00108722,cg00114569,cg00122614,cg00128774,cg00137951,cg00139242,cg00139258,cg00166667,cg00168783,cg00169019,cg00169121,cg00169354,cg00204512,cg00215902,cg00216549,cg00230967,cg00235562,cg00243661,cg00245150,cg00255286,cg00256380,cg00258809,cg00303259,cg00303740,cg00310588,cg00311629,cg00318989,cg00319839,cg00324827,cg00327330,cg00329080,cg00332067,cg00335607,cg00339695,cg00346898,cg00347893,cg00355806,cg00375025,cg00379830,cg00380780,cg00413030,cg00416386,cg00422578,cg00425017,cg00429726,cg00438774,cg00440797,cg00441403,cg00458322,cg00460463,cg00478892,cg00491675,cg00492362,cg00499668,cg00509485,cg00512337,cg00512459,cg00517612,cg00545773,cg00545801,cg00552271,cg00567211,cg00567448,cg00568177,cg00591068,cg00591994,cg00597918,cg00601890,cg00606578,cg00623826,cg00625303,cg00634315,cg00650833,cg00653784,cg00655788,cg00687962,cg00688946,cg00690280,cg00695955,cg00722041,cg00722225,cg00722834,cg00732059,cg00732378,cg00742025,cg00744233,cg00744898,cg00744902,cg00745823,cg00775293,cg00793104,cg00809267,cg00838259,cg00846580,cg00852783,cg00854392,cg00858294,cg00861041,cg00862123,cg00864945,cg00874746,cg00885602,cg00901878,cg00908042,cg00908271,cg00912277,cg00915092,cg00925087,cg00934045,cg00939682,cg00948470,cg00952029,cg00962000,cg00966245,cg00969251,cg00976128,cg00983912,cg00984214,cg00999904,cg01003021,cg01018864,cg01026233,cg01032589,cg01044025,cg01069965,cg01072015,cg01094920,cg01096847,cg01097406,cg01102740,cg01108642,cg01119319,cg01128127,cg01135591,cg01142396,cg01147727,cg01148073,cg01153613,cg01156747,cg01159559,cg01181898,cg01187798,cg01198434,cg01206211,cg01217350,cg01220592,cg01223463,cg01246566,cg01248801,cg01256026,cg01256665,cg01264639,cg01295631,cg01300495,cg01315201,cg01315465,cg01316532,cg01325496,cg01325820,cg01330741,cg01331430,cg01340971,cg01362247,cg01362696,cg01372059,cg01376180,cg01378222,cg01378456,cg01379092,cg01384554,cg01385043,cg01392760,cg01394884,cg01397395,cg01422293,cg01427108,cg01440648,cg01465323,cg01466166,cg01471240,cg01476442,cg01493522,cg01496075,cg01497892,cg01517571,cg01519017,cg01520402,cg01527307,cg01532746,cg01536355,cg01540380,cg01554751,cg01559152,cg01567173,cg01573556,cg01577707,cg01599674,cg01612824,cg01640363,cg01646461,cg01647834,cg01663696,cg01668330,cg01693174,cg01694173,cg01701183,cg01704651,cg01707594,cg01724150,cg01726073,cg01726808,cg01731777,cg01732120,cg01733572,cg01736680,cg01739960,cg01754719,cg01757068,cg01766873,cg01781567,cg01785398,cg01795421,cg01796228,cg01801443,cg01807094,cg01814130,cg01835962,cg01852637,cg01886893,cg01890197,cg01893815,cg01899600,cg01905478,cg01928545,cg01934756,cg01936481,cg01940149,cg01966760,cg01969012,cg01984146,cg01992893,cg02000275,cg02009189,cg02009395,cg02021288,cg02031561,cg02034951,cg02039967,cg02059896,cg02067882,cg02068255,cg02068361,cg02074763,cg02086690,cg02090877,cg02097254,cg02102456,cg02102945,cg02112289,cg02122327,cg02122367,cg02132783,cg02141393,cg02147041,cg02171206,cg02176678,cg02188862,cg02193238,cg02193956,cg02217176,cg02218675,cg02239282,cg02240159,cg02248514,cg02255186,cg02255242,cg02255297,cg02255887,cg02280486,cg02284980,cg02287436,cg02293935,cg02301436,cg02311588,cg02320151,cg02321620,cg02324703,cg02330328,cg02339392,cg02345556,cg02346797,cg02363750,cg02372905,cg02379760,cg02384792,cg02385848,cg02411443,cg02450219,cg02458521,cg02462282,cg02471915,cg02477246,cg02477299,cg02478762,cg02479473,cg02482571,cg02484746,cg02499121,cg02499139,cg02511570,cg02513547,cg02519452,cg02521585,cg02531794,cg02536721,cg02538305,cg02540858,cg02541630,cg02550226,cg02552307,cg02556313,cg02560323,cg02567839,cg02571636,cg02581615,cg02582734,cg02586852,cg02614045,cg02622254,cg02622601,cg02622782,cg02627599,cg02631007,cg02641372,cg02645295,cg02645716,cg02656594,cg02659355,cg02685365,cg02694170,cg02697348,cg02702538,cg02709052,cg02731824,cg02737765,cg02738086,cg02751803,cg02759829,cg02763462,cg02787737,cg02801388,cg02815692,cg02815835,cg02827087,cg02829279,cg02831037,cg02838443,cg02845569,cg02848961,cg02849511,cg02850422,cg02858288,cg02866122,cg02874061,cg02888701,cg02898678,cg02898994,cg02915865,cg02917128,cg02927249,cg02936035,cg02936049,cg02947253,cg02956522,cg02968407,cg02970458,cg02983090,cg03015225,cg03030267,cg03033729,cg03045231,cg03069098,cg03075662,cg03076240,cg03077842,cg03085949,cg03089686,cg03095982,cg03096107,cg03142002,cg03144753,cg03147074,cg03148241,cg03156008,cg03162092,cg03168508,cg03177642,cg03184884,cg03187125,cg03190769,cg03197032,cg03197663,cg03208942,cg03218584,cg03222990,cg03224396,cg03225882,cg03240473,cg03258567,cg03267220,cg03285229,cg03286742,cg03294252,cg03295710,cg03300596,cg03316062,cg03316149,cg03329597,cg03331207,cg03336694,cg03338325,cg03342868,cg03343083,cg03344380,cg03347694,cg03354898,cg03361579,cg03365937,cg03368155,cg03369599,cg03372174,cg03372526,cg03395019,cg03396247,cg03400349,cg03408129,cg03416601,cg03421104,cg03426225,cg03431571,cg03437883,cg03438754,cg03444122,cg03444505,cg03453374,cg03465399,cg03488840,cg03492924,cg03512895,cg03526776,cg03537236,cg03541331,cg03547924,cg03552929,cg03556021,cg03562855,cg03575556,cg03583463,cg03585734,cg03594311,cg03611147,cg03620565,cg03622314,cg03628310,cg03630672,cg03643505,cg03651581,cg03660162,cg03665785,cg03668006,cg03671207,cg03676578,cg03680873,cg03681057,cg03682453,cg03688771,cg03699952,cg03711207,cg03729936,cg03732541,cg03738217,cg03738400,cg03748593,cg03749182,cg03753785,cg03761895,cg03780486,cg03780653,cg03781727,cg03792522,cg03796177,cg03802054,cg03803474,cg03803658,cg03811081,cg03812784,cg03822217,cg03822389,cg03824275,cg03826059,cg03833429,cg03833465,cg03847432,cg03847932,cg03853586,cg03872957,cg03880756,cg03881539,cg03881738,cg03882355,cg03885818,cg03895221,cg03913223,cg03917489,cg03935731,cg03942471,cg03959838,cg03961133,cg03963250,cg03968861,cg03974188,cg03975200,cg03980250,cg03983498,cg03993335,cg04019279,cg04025535,cg04031016,cg04036640,cg04038397,cg04055096,cg04063896,cg04071552,cg04076286,cg04085998,cg04087185,cg04101031,cg04101934,cg04111102,cg04121561,cg04128524,cg04148237,cg04182912,cg04195343,cg04200607,cg04204411,cg04217577,cg04228305,cg04245305,cg04260590,cg04274356,cg04277114,cg04287854,cg04300162,cg04307776,cg04316941,cg04335311,cg04366440,cg04385220,cg04386222,cg04390655,cg04391588,cg04392232,cg04399565,cg04401763,cg04406400,cg04428374,cg04429609,cg04434255,cg04448141,cg04461219,cg04471037,cg04507598,cg04518186,cg04530015,cg04530948,cg04542978,cg04547002,cg04547393,cg04551581,cg04560015,cg04564805,cg04567334,cg04578978,cg04583074,cg04597991,cg04599612,cg04600792,cg04604514,cg04618327,cg04626686,cg04635280,cg04638710,cg04640729,cg04645070,cg04665273,cg04673596,cg04677158,cg04681845,cg04691233,cg04703620,cg04712314,cg04727522,cg04727866,cg04729852,cg04745689,cg04746287,cg04749840,cg04759999,cg04764455,cg04766618,cg04784266,cg04786304,cg04804726,cg04806584,cg04807974,cg04813711,cg04820762,cg04877737,cg04877820,cg04895001,cg04926727,cg04926904,cg04932937,cg04936238,cg04938738,cg04942655,cg04944491,cg04955485,cg04957903,cg04959694,cg04973925,cg04982054,cg04988978,cg05007098,cg05013284,cg05014690,cg05022532,cg05026324,cg05035280,cg05036103,cg05038676,cg05040360,cg05047156,cg05048928,cg05053343,cg05053920,cg05067963,cg05084668,cg05105276,cg05111383,cg05119127,cg05123646,cg05126044,cg05129050,cg05131771,cg05135972,cg05143880,cg05149093,cg05160879,cg05164181,cg05165482,cg05168133,cg05170449,cg05177637,cg05179921,cg05183671,cg05187193,cg05206802,cg05207638,cg05210480,cg05222216,cg05224206,cg05236960,cg05245491,cg05251573,cg05254646,cg05256481,cg05261824,cg05263029,cg05272550,cg05276373,cg05276956,cg05284064,cg05284776,cg05288346,cg05308979,cg05309399,cg05310760,cg05325313,cg05328761,cg05352972,cg05355094,cg05358544,cg05358575,cg05361366,cg05381300,cg05385477,cg05390927,cg05397857,cg05406101,cg05415606,cg05419581,cg05450034,cg05465134,cg05474353,cg05476318,cg05486907,cg05487787,cg05489065,cg05493549,cg05500400,cg05504820,cg05511755,cg05519516,cg05523882,cg05533447,cg05535202,cg05549638,cg05552569,cg05585544,cg05589046,cg05606878,cg05617050,cg05620169,cg05624017,cg05635388,cg05641722,cg05647013,cg05650511,cg05666130,cg05682333,cg05686467,cg05694292,cg05701388,cg05714111,cg05716544,cg05719612,cg05721444,cg05724257,cg05756136,cg05760192,cg05762432,cg05799317,cg05813673,cg05814654,cg05816879,cg05818605,cg05831441,cg05851043,cg05856428,cg05868942,cg05871802,cg05873137,cg05878887,cg05887968,cg05903274,cg05921913,cg05924882,cg05926435,cg05930586,cg05931995,cg05933765,cg05934796,cg05934824,cg05937896,cg05942817,cg05947481,cg05953364,cg05962755,cg05970438,cg05970577,cg05971934,cg05986041,cg05986288,cg05986866,cg05992904,cg06015599,cg06016189,cg06017143,cg06020615,cg06045463,cg06049597,cg06089008,cg06090684,cg06098342,cg06108549,cg06112816,cg06119389,cg06127205,cg06139006,cg06142324,cg06142740,cg06144718,cg06159181,cg06160413,cg06162644,cg06167037,cg06169135,cg06182337,cg06182722,cg06191042,cg06192961,cg06197517,cg06202614,cg06206426,cg06207961,cg06209491,cg06211243,cg06223926,cg06231724,cg06245352,cg06254768,cg06289320,cg06300469,cg06306791,cg06312816,cg06318676,cg06340812,cg06341590,cg06347896,cg06349264,cg06353655,cg06357945,cg06361072,cg06373584,cg06375328,cg06386426,cg06390459,cg06393589,cg06404080,cg06409423,cg06411838,cg06415712,cg06419239,cg06425615,cg06437446,cg06442372,cg06450820,cg06451649,cg06455422,cg06467600,cg06467775,cg06470727,cg06479520,cg06481993,cg06489993,cg06492412,cg06498302,cg06505273,cg06507260,cg06507324,cg06521149,cg06524124,cg06555230,cg06561607,cg06562172,cg06577139,cg06586602,cg06587443,cg06601836,cg06618686,cg06619939,cg06629120,cg06632402,cg06633413,cg06634504,cg06634845,cg06641522,cg06643318,cg06645081,cg06650235,cg06665322,cg06669700,cg06677367,cg06681532,cg06686725,cg06713796,cg06714440,cg06717522,cg06721486,cg06728013,cg06729434,cg06734380,cg06740209,cg06744044,cg06747288,cg06770995,cg06787310,cg06789686,cg06790244,cg06797478,cg06800398,cg06801957,cg06807043,cg06809965,cg06811361,cg06823220,cg06825512,cg06825886,cg06845718,cg06849501,cg06851354,cg06852298,cg06864431,cg06883875,cg06884304,cg06897724,cg06899274,cg06912964,cg06917015,cg06917867,cg06917998,cg06923291,cg06926377,cg06931898,cg06935794,cg06945627,cg06948242,cg06957181,cg06965198,cg06966240,cg06970082,cg06981712,cg06981781,cg06986596,cg06993952,cg06998687,cg07002226,cg07008989,cg07017615,cg07024984,cg07027502,cg07029024,cg07042489,cg07046120,cg07050011,cg07065735,cg07095347,cg07105421,cg07111415,cg07115032,cg07124719,cg07131413,cg07136029,cg07150038,cg07158505,cg07173760,cg07179663,cg07183361,cg07195621,cg07198752,cg07219303,cg07225458,cg07228754,cg07236652,cg07240190,cg07245558,cg07252394,cg07253692,cg07258167,cg07262873,cg07278844,cg07291065,cg07291417,cg07314298,cg07318398,cg07318830,cg07326602,cg07326720,cg07346904,cg07364631,cg07369270,cg07377017,cg07387310,cg07389463,cg07404979,cg07425571,cg07429087,cg07439611,cg07439657,cg07440867,cg07451762,cg07468101,cg07472354,cg07479906,cg07480301,cg07499259,cg07504442,cg07507114,cg07508332,cg07513323,cg07517476,cg07523470,cg07531873,cg07533345,cg07536708,cg07539182,cg07547054,cg07555724,cg07570630,cg07583744,cg07585417,cg07587117,cg07588731,cg07591866,cg07600925,cg07603357,cg07604426,cg07605799,cg07622687,cg07632141,cg07633666,cg07645296,cg07675998,cg07679836,cg07684457,cg07685102,cg07687480,cg07703979,cg07717704,cg07718431,cg07719786,cg07723599,cg07724971,cg07737764,cg07750604,cg07766946,cg07774612,cg07791039,cg07793724,cg07797709,cg07799239,cg07804857,cg07806607,cg07809182,cg07814076,cg07814122,cg07835953,cg07850274,cg07850323,cg07853397,cg07856568,cg07857446,cg07872987,cg07874757,cg07881013,cg07882345,cg07889827,cg07891854,cg07895576,cg07905924,cg07908091,cg07910479,cg07917878,cg07923656,cg07926542,cg07930825,cg07933720,cg07934434,cg07936368,cg07937514,cg07943106,cg07946921,cg07959747,cg07964975,cg07967246,cg07971596,cg07984904,cg07991139,cg07998124,cg08010546,cg08025562,cg08031982,cg08051679,cg08054032,cg08055289,cg08059358,cg08062233,cg08062396,cg08070419,cg08079935,cg08081727,cg08121140,cg08128133,cg08139264,cg08139543,cg08164795,cg08173434,cg08182597,cg08187501,cg08188060,cg08188268,cg08194716,cg08217354,cg08217452,cg08223699,cg08225087,cg08229127,cg08243827,cg08260052,cg08265915,cg08267789,cg08269402,cg08278466,cg08279665,cg08280829,cg08295671,cg08311656,cg08319489,cg08326749,cg08338368,cg08342332,cg08344080,cg08345189,cg08353955,cg08355045,cg08356028,cg08358487,cg08370147,cg08392911,cg08394080,cg08400210,cg08403821,cg08406722,cg08432053,cg08435386,cg08446987,cg08457029,cg08459290,cg08463222,cg08469419,cg08474604,cg08480294,cg08490751,cg08495020,cg08506585,cg08512188,cg08524109,cg08526264,cg08527847,cg08549034,cg08549889,cg08551400,cg08560544,cg08594816,cg08595268,cg08605882,cg08630212,cg08642843,cg08648241,cg08658634,cg08662732,cg08670715,cg08681864,cg08684991,cg08688592,cg08714092,cg08714901,cg08732879,cg08733291,cg08761308,cg08762628,cg08764509,cg08772089,cg08783616,cg08794696,cg08802243,cg08804725,cg08806802,cg08825200,cg08836988,cg08839907,cg08840765,cg08843265,cg08854232,cg08860612,cg08860954,cg08862394,cg08864156,cg08868697,cg08870473,cg08877521,cg08883487,cg08898775,cg08899203,cg08902139,cg08907507,cg08911638,cg08918950,cg08944029,cg08947151,cg08954948,cg08969263,cg08970156,cg08972273,cg08975641,cg08985259,cg08999896,cg09000155,cg09000779,cg09007894,cg09009770,cg09018609,cg09018853,cg09038553,cg09045610,cg09054695,cg09067459,cg09075096,cg09075484,cg09076077,cg09105041,cg09108795,cg09118371,cg09121994,cg09122588,cg09129590,cg09132725,cg09147119,cg09159392,cg09179589,cg09201586,cg09203789,cg09206194,cg09207114,cg09223871,cg09247692,cg09249486,cg09278089,cg09294095,cg09303423,cg09306362,cg09319634,cg09332604,cg09335634,cg09337911,cg09345355,cg09349723,cg09364205,cg09369493,cg09375873,cg09380927,cg09399716,cg09416529,cg09425326,cg09433566,cg09434983,cg09443992,cg09455154,cg09466698,cg09475608,cg09483595,cg09506761,cg09517540,cg09530468,cg09531659,cg09536176,cg09539739,cg09552240,cg09561430,cg09564118,cg09566735,cg09575542,cg09588186,cg09597543,cg09607782,cg09611501,cg09618407,cg09641518,cg09643539,cg09657337,cg09664220,cg09665331,cg09665332,cg09679558,cg09688882,cg09690918,cg09692653,cg09704496,cg09706368,cg09717217,cg09718996,cg09719910,cg09720322,cg09725939,cg09733528,cg09740935,cg09748014,cg09757238,cg09763790,cg09774931,cg09775258,cg09779027,cg09784340,cg09785550,cg09794343,cg09811183,cg09826288,cg09831549,cg09836616,cg09847541,cg09855212,cg09878855,cg09886864,cg09887367,cg09894503,cg09911184,cg09928693,cg09951392,cg09980403,cg09983885,cg09999657,cg09999673,cg10001715,cg10002807,cg10004681,cg10010176,cg10025846,cg10027352,cg10033192,cg10047041,cg10055154,cg10059540,cg10070864,cg10081086,cg10088187,cg10090906,cg10091780,cg10105917,cg10111716,cg10113258,cg10116178,cg10124079,cg10130088,cg10138206,cg10146727,cg10159915,cg10168055,cg10185984,cg10186901,cg10194759,cg10199490,cg10207850,cg10230591,cg10231192,cg10234477,cg10246903,cg10256372,cg10278454,cg10283182,cg10290455,cg10312679,cg10331829,cg10335018,cg10377240,cg10379176,cg10393190,cg10393508,cg10395519,cg10400081,cg10405645,cg10435654,cg10440696,cg10441124,cg10449608,cg10455196,cg10464577,cg10466124,cg10474158,cg10493506,cg10494063,cg10496614,cg10511110,cg10512769,cg10513931,cg10525372,cg10528700,cg10531073,cg10546447,cg10549753,cg10560245,cg10585226,cg10599446,cg10611692,cg10612451,cg10613814,cg10619733,cg10647739,cg10648222,cg10653746,cg10667154,cg10724255,cg10730786,cg10738791,cg10760040,cg10766210,cg10778915,cg10783492,cg10791984,cg10801143,cg10812522,cg10815152,cg10832096,cg10833838,cg10835128,cg10898649,cg10906962,cg10914899,cg10924444,cg10941424,cg10958369,cg10986236,cg10995895,cg10997110,cg11002709,cg11006028,cg11015497,cg11022501,cg11034326,cg11035003,cg11046034,cg11048134,cg11069269,cg11069461,cg11097954,cg11103342,cg11108320,cg11125805,cg11128457,cg11142875,cg11153375,cg11156528,cg11167508,cg11169344,cg11173636,cg11182724,cg11185950,cg11185992,cg11191385,cg11204680,cg11205433,cg11212594,cg11215612,cg11239511,cg11244641,cg11269103,cg11291437,cg11294950,cg11295001,cg11300174,cg11302988,cg11303519,cg11314411,cg11328541,cg11340498,cg11340524,cg11346718,cg11349980,cg11359454,cg11359520,cg11365082,cg11373237,cg11375809,cg11385162,cg11402205,cg11409467,cg11415491,cg11422359,cg11454095,cg11454957,cg11461244,cg11462967,cg11472631,cg11482879,cg11488381,cg11502419,cg11539498,cg11551048,cg11553153,cg11570083,cg11573604,cg11578034,cg11601663,cg11602361,cg11611505,cg11619879,cg11637084,cg11642909,cg11645329,cg11651022,cg11657817,cg11664048,cg11665156,cg11678739,cg11682661,cg11697953,cg11698131,cg11699040,cg11701819,cg11706815,cg11721950,cg11737251,cg11745271,cg11752635,cg11755914,cg11772799,cg11792824,cg11799977,cg11815145,cg11817804,cg11819201,cg11827190,cg11832395,cg11846598,cg11849780,cg11886879,cg11890939,cg11893121,cg11903197,cg11904912,cg11905488,cg11911166,cg11953668,cg11955249,cg11966998,cg11978051,cg11979295,cg11985321,cg11986756,cg11996652,cg12011299,cg12033692,cg12042923,cg12054178,cg12079282,cg12081030,cg12084908,cg12087004,cg12092351,cg12111679,cg12117942,cg12124647,cg12131866,cg12136325,cg12149471,cg12166683,cg12170845,cg12172153,cg12177087,cg12177758,cg12192113,cg12198977,cg12242038,cg12292427,cg12295892,cg12298832,cg12343639,cg12362478,cg12365402,cg12372610,cg12373597,cg12389669,cg12393668,cg12394010,cg12402129,cg12435644,cg12441672,cg12447911,cg12455797,cg12456798,cg12466592,cg12490959,cg12491643,cg12531667,cg12538313,cg12547847,cg12563847,cg12574596,cg12586176,cg12604154,cg12625731,cg12627712,cg12627844,cg12643970,cg12644659,cg12649232,cg12666435,cg12673726,cg12709329,cg12711722,cg12715330,cg12731993,cg12742199,cg12742820,cg12742958,cg12745174,cg12765567,cg12765632,cg12770644,cg12777182,cg12791520,cg12798194,cg12806681,cg12836582,cg12842902,cg12843240,cg12843627,cg12845451,cg12853426,cg12859507,cg12861782,cg12877278,cg12891678,cg12896318,cg12907477,cg12907818,cg12909619,cg12924548,cg12925685,cg12927716,cg12932008,cg12938224,cg12942337,cg12943082,cg12943837,cg12946859,cg12947132,cg12961889,cg12965553,cg12973823,cg12986236,cg13004605,cg13013143,cg13013982,cg13020663,cg13044052,cg13045504,cg13047720,cg13060500,cg13071569,cg13073564,cg13074526,cg13076785,cg13082318,cg13123165,cg13123656,cg13138043,cg13143770,cg13148650,cg13190429,cg13191599,cg13201942,cg13205244,cg13236475,cg13236934,cg13265882,cg13269174,cg13278052,cg13279811,cg13295911,cg13296839,cg13303037,cg13303928,cg13314434,cg13333846,cg13352708,cg13381207,cg13385530,cg13388416,cg13396570,cg13396607,cg13408957,cg13416895,cg13421331,cg13426642,cg13430063,cg13433891,cg13453228,cg13454937,cg13455416,cg13458301,cg13477627,cg13477969,cg13482714,cg13483914,cg13490235,cg13520475,cg13548452,cg13551953,cg13590011,cg13591910,cg13592792,cg13597605,cg13622788,cg13625021,cg13632595,cg13634034,cg13639937,cg13644071,cg13645221,cg13648527,cg13651302,cg13653668,cg13674437,cg13695286,cg13696807,cg13708436,cg13736647,cg13740757,cg13742513,cg13756824,cg13784456,cg13785068,cg13802666,cg13804738,cg13812937,cg13813247,cg13845211,cg13855717,cg13864263,cg13867052,cg13878360,cg13893074,cg13894848,cg13908232,cg13916421,cg13916716,cg13932125,cg13934223,cg13942251,cg13950578,cg13953446,cg13962170,cg13966137,cg13972423,cg13975894,cg13976154,cg13980930,cg13984289,cg13995621,cg13996401,cg14010105,cg14020803,cg14026238,cg14036704,cg14037076,cg14046302,cg14047370,cg14054578,cg14068721,cg14077716,cg14081264,cg14094101,cg14099090,cg14102494,cg14104249,cg14118616,cg14165858,cg14180032,cg14184189,cg14185860,cg14199978,cg14210988,cg14229348,cg14231880,cg14233790,cg14238998,cg14254433,cg14267725,cg14275156,cg14286320,cg14296729,cg14306366,cg14308648,cg14310225,cg14312783,cg14327698,cg14329285,cg14334587,cg14346872,cg14354529,cg14357906,cg14375478,cg14375747,cg14390305,cg14399134,cg14402530,cg14405103,cg14418922,cg14438187,cg14451846,cg14462369,cg14463771,cg14471723,cg14497143,cg14503247,cg14530143,cg14533401,cg14537297,cg14544720,cg14549751,cg14560022,cg14565764,cg14575602,cg14582100,cg14597930,cg14614689,cg14633084,cg14648161,cg14657561,cg14665812,cg14679346,cg14684166,cg14703454,cg14708893,cg14732874,cg14784415,cg14787964,cg14793586,cg14812222,cg14814621,cg14819436,cg14835473,cg14836018,cg14847917,cg14885077,cg14889167,cg14890608,cg14894114,cg14896157,cg14913979,cg14916494,cg14917135,cg14927357,cg14928673,cg14941179,cg14943884,cg14970222,cg15001547,cg15006828,cg15013410,cg15027266,cg15043341,cg15063310,cg15070536,cg15083207,cg15084122,cg15091052,cg15113785,cg15121445,cg15146122,cg15156584,cg15166718,cg15169595,cg15183446,cg15186143,cg15189197,cg15222534,cg15231374,cg15241708,cg15245051,cg15256783,cg15256973,cg15270350,cg15302177,cg15321696,cg15323541,cg15343849,cg15348902,cg15350361,cg15352109,cg15358923,cg15375321,cg15398093,cg15400703,cg15421532,cg15425465,cg15443223,cg15451537,cg15459871,cg15471073,cg15476229,cg15483625,cg15510984,cg15514307,cg15522716,cg15540842,cg15550265,cg15550330,cg15562116,cg15563420,cg15565057,cg15618908,cg15634717,cg15655868,cg15661120,cg15685385,cg15689036,cg15701714,cg15702905,cg15710130,cg15726045,cg15730234,cg15758700,cg15769835,cg15774710,cg15788095,cg15805567,cg15814747,cg15819396,cg15828035,cg15831998,cg15838553,cg15840159,cg15844800,cg15855040,cg15856489,cg15862119,cg15871951,cg15874698,cg15895121,cg15896717,cg15919165,cg15920124,cg15934613,cg15953550,cg15960490,cg15962507,cg15985703,cg15996623,cg16004875,cg16008351,cg16010913,cg16018488,cg16035152,cg16039142,cg16043523,cg16049439,cg16060189,cg16064932,cg16069940,cg16070298,cg16099031,cg16107273,cg16117710,cg16124601,cg16127496,cg16129703,cg16133310,cg16162590,cg16187261,cg16202059,cg16210378,cg16222530,cg16250731,cg16271173,cg16273303,cg16273497,cg16276456,cg16278800,cg16286467,cg16292181,cg16301894,cg16341836,cg16345972,cg16359360,cg16386110,cg16393899,cg16400154,cg16404259,cg16405659,cg16408865,cg16410186,cg16412573,cg16420340,cg16426182,cg16428086,cg16455187,cg16463941,cg16470279,cg16480258,cg16484401,cg16491492,cg16494260,cg16496269,cg16510070,cg16523158,cg16528738,cg16545438,cg16558695,cg16560420,cg16562712,cg16572745,cg16575363,cg16593628,cg16596106,cg16605227,cg16619008,cg16619095,cg16622471,cg16627836,cg16647257,cg16658535,cg16662370,cg16663209,cg16671801,cg16673149,cg16674267,cg16680237,cg16681516,cg16686316,cg16692277,cg16710346,cg16719409,cg16722983,cg16726577,cg16729555,cg16735386,cg16752125,cg16755494,cg16755863,cg16763301,cg16774615,cg16781264,cg16785409,cg16789867,cg16820993,cg16831933,cg16843037,cg16843162,cg16843841,cg16858587,cg16888559,cg16895370,cg16912692,cg16914149,cg16938179,cg16941929,cg16958467,cg16974407,cg16980318,cg16997265,cg16999125,cg17012439,cg17015467,cg17030437,cg17031739,cg17042326,cg17050756,cg17057439,cg17059388,cg17064926,cg17067942,cg17069183,cg17071566,cg17079561,cg17084751,cg17093914,cg17122758,cg17141831,cg17144790,cg17174189,cg17175521,cg17207600,cg17218818,cg17235415,cg17239008,cg17242981,cg17245865,cg17252538,cg17262868,cg17267171,cg17281724,cg17283279,cg17288892,cg17293468,cg17300237,cg17310977,cg17317834,cg17338544,cg17355685,cg17357614,cg17370927,cg17391194,cg17395555,cg17408087,cg17410895,cg17415111,cg17415117,cg17416565,cg17443007,cg17445812,cg17451484,cg17457703,cg17464069,cg17474786,cg17479245,cg17479898,cg17484237,cg17499490,cg17505776,cg17514199,cg17515767,cg17516463,cg17536071,cg17539402,cg17542650,cg17554309,cg17558840,cg17574877,cg17586107,cg17588491,cg17601546,cg17611614,cg17629820,cg17638507,cg17647565,cg17649445,cg17667195,cg17674366,cg17688768,cg17690034,cg17701567,cg17726105,cg17733482,cg17747518,cg17765088,cg17788013,cg17799982,cg17801864,cg17810431,cg17811589,cg17820326,cg17830569,cg17839166,cg17840997,cg17852026,cg17874109,cg17879133,cg17884856,cg17906322,cg17909433,cg17913938,cg17916960,cg17924899,cg17938476,cg17965945,cg17970043,cg17987483,cg17988372,cg18005079,cg18019280,cg18020491,cg18026416,cg18028222,cg18030306,cg18035979,cg18054230,cg18068443,cg18100045,cg18101225,cg18119492,cg18122103,cg18126320,cg18132909,cg18141722,cg18155210,cg18157012,cg18163452,cg18169661,cg18180276,cg18183701,cg18192491,cg18199992,cg18209808,cg18210619,cg18217832,cg18223359,cg18230093,cg18233390,cg18249108,cg18259342,cg18340013,cg18358965,cg18359017,cg18372467,cg18393994,cg18405544,cg18408081,cg18422575,cg18427091,cg18436774,cg18476689,cg18496131,cg18506297,cg18513919,cg18542804,cg18561199,cg18568001,cg18574969,cg18581355,cg18586625,cg18609044,cg18622418,cg18629013,cg18662080,cg18675899,cg18708598,cg18734320,cg18742464,cg18753572,cg18757619,cg18763639,cg18768515,cg18806980,cg18808259,cg18837922,cg18841952,cg18851133,cg18875607,cg18891815,cg18906360,cg18915170,cg18918418,cg18926594,cg18932008,cg18938313,cg18938459,cg18951125,cg18951332,cg18952546,cg18953068,cg18953546,cg18955493,cg18986008,cg19013339,cg19020602,cg19034995,cg19087171,cg19088553,cg19096327,cg19099545,cg19101566,cg19126025,cg19138139,cg19166043,cg19172017,cg19198924,cg19200197,cg19216788,cg19235098,cg19256589,cg19273378,cg19275309,cg19290139,cg19296262,cg19298821,cg19306681,cg19309256,cg19319725,cg19322602,cg19324313,cg19328797,cg19331793,cg19334336,cg19334801,cg19340837,cg19351627,cg19352370,cg19359550,cg19359656,cg19384394,cg19391854,cg19395089,cg19411729,cg19415736,cg19423996,cg19425807,cg19431696,cg19432846,cg19460792,cg19477706,cg19484995,cg19487450,cg19496479,cg19504528,cg19508464,cg19521242,cg19522960,cg19532402,cg19544767,cg19553932,cg19554569,cg19577074,cg19608286,cg19629630,cg19634315,cg19634964,cg19638860,cg19648711,cg19676182,cg19683973,cg19695151,cg19709608,cg19733747,cg19740012,cg19743197,cg19747002,cg19752233,cg19757346,cg19758317,cg19780571,cg19782880,cg19786983,cg19812198,cg19812677,cg19814174,cg19828846,cg19836589,cg19846457,cg19850024,cg19872188,cg19872222,cg19873297,cg19884492,cg19900235,cg19907443,cg19908114,cg19947112,cg19948019,cg19956155,cg19959041,cg19964325,cg19971102,cg19980929,cg19985477,cg19997502,cg20002156,cg20007472,cg20010264,cg20017382,cg20025701,cg20039073,cg20065452,cg20071972,cg20075914,cg20079753,cg20079997,cg20095266,cg20127733,cg20128998,cg20133559,cg20135880,cg20165914,cg20173717,cg20193665,cg20209499,cg20219808,cg20233764,cg20240347,cg20242676,cg20254120,cg20268460,cg20273704,cg20278840,cg20299496,cg20299559,cg20301050,cg20304530,cg20318233,cg20319791,cg20329620,cg20338478,cg20343822,cg20377095,cg20378921,cg20387843,cg20401323,cg20408253,cg20440618,cg20448089,cg20457652,cg20473420,cg20485607,cg20496928,cg20503156,cg20506807,cg20512669,cg20523029,cg20535653,cg20537511,cg20544437,cg20549261,cg20559405,cg20559634,cg20607169,cg20636526,cg20642115,cg20643422,cg20645058,cg20647615,cg20670909,cg20673407,cg20679096,cg20681671,cg20695627,cg20697399,cg20701996,cg20707670,cg20711926,cg20723705,cg20727124,cg20727729,cg20748132,cg20749147,cg20760682,cg20769111,cg20769395,cg20788021,cg20807417,cg20821424,cg20822028,cg20825817,cg20834123,cg20840926,cg20844427,cg20853467,cg20860406,cg20864796,cg20884417,cg20889930,cg20895237,cg20900540,cg20901032,cg20923085,cg20926282,cg20946074,cg20955027,cg20959851,cg20967622,cg20990011,cg21005828,cg21019638,cg21025142,cg21047473,cg21048688,cg21056290,cg21062364,cg21064891,cg21072692,cg21084890,cg21101883,cg21137540,cg21150573,cg21153358,cg21158431,cg21163200,cg21173239,cg21176819,cg21250004,cg21265528,cg21269219,cg21303039,cg21322862,cg21367232,cg21386072,cg21404557,cg21436544,cg21449597,cg21477232,cg21485152,cg21487631,cg21509981,cg21510841,cg21523431,cg21549530,cg21575347,cg21585512,cg21590385,cg21597760,cg21598751,cg21600611,cg21616031,cg21629986,cg21634547,cg21648391,cg21677940,cg21683651,cg21692246,cg21717644,cg21720802,cg21723029,cg21737020,cg21737037,cg21795156,cg21795384,cg21865577,cg21870499,cg21877612,cg21908344,cg21975337,cg21976957,cg21979972,cg21982573,cg22016779,cg22026398,cg22026953,cg22073307,cg22091621,cg22110654,cg22113540,cg22114991,cg22128645,cg22129885,cg22134718,cg22138597,cg22154234,cg22169053,cg22175494,cg22199864,cg22217604,cg22235661,cg22237859,cg22245006,cg22249250,cg22254606,cg22281494,cg22309167,cg22323067,cg22328598,cg22340573,cg22345048,cg22348789,cg22350027,cg22351451,cg22356347,cg22356541,cg22362726,cg22362864,cg22364435,cg22370094,cg22374924,cg22377166,cg22381144,cg22404934,cg22407281,cg22433758,cg22444562,cg22450531,cg22457886,cg22467321,cg22503308,cg22506343,cg22514112,cg22520587,cg22527572,cg22529990,cg22533244,cg22538778,cg22561592,cg22573746,cg22594201,cg22595443,cg22599996,cg22603562,cg22605323,cg22616525,cg22621390,cg22627212,cg22638302,cg22660596,cg22664993,cg22665096,cg22675598,cg22676075,cg22680931,cg22683418,cg22689904,cg22697516,cg22705268,cg22716605,cg22742493,cg22745143,cg22745223,cg22754921,cg22757362,cg22775138,cg22786090,cg22809653,cg22814480,cg22827324,cg22843175,cg22846767,cg22856976,cg22859267,cg22866267,cg22871233,cg22874305,cg22875410,cg22879476,cg22885409,cg22906955,cg22907991,cg22914526,cg22927134,cg22933582,cg22936371,cg22945620,cg22952011,cg22970786,cg22976778,cg22990218,cg22996681,cg23038520,cg23047096,cg23048656,cg23056271,cg23062598,cg23072099,cg23075366,cg23114819,cg23132611,cg23132872,cg23135199,cg23149302,cg23157375,cg23193120,cg23204512,cg23204752,cg23206907,cg23207176,cg23221603,cg23229309,cg23232755,cg23245237,cg23257289,cg23262073,cg23277328,cg23290556,cg23291271,cg23296006,cg23316312,cg23323150,cg23338618,cg23342785,cg23350747,cg23355731,cg23369364,cg23370820,cg23396177,cg23409007,cg23412639,cg23416000,cg23416621,cg23424158,cg23429235,cg23437967,cg23459411,cg23470828,cg23476276,cg23480273,cg23483799,cg23496687,cg23497390,cg23506391,cg23506940,cg23517572,cg23521468,cg23523548,cg23530543,cg23530561,cg23553910,cg23569067,cg23575107,cg23602909,cg23603793,cg23609068,cg23638766,cg23649571,cg23652363,cg23652442,cg23668581,cg23670055,cg23684399,cg23687269,cg23697825,cg23728201,cg23736940,cg23737927,cg23746045,cg23748514,cg23758345,cg23779514,cg23780875,cg23784549,cg23790876,cg23792349,cg23792848,cg23801544,cg23804585,cg23828283,cg23844509,cg23847008,cg23849099,cg23868480,cg23876056,cg23881405,cg23885889,cg23887856,cg23890086,cg23904453,cg23905606,cg23918490,cg23920097,cg23935593,cg23942311,cg23947928,cg23948372,cg23953919,cg23957609,cg23961843,cg23967357,cg23974615,cg23978723,cg23982638,cg23992051,cg24000536,cg24013761,cg24027602,cg24027669,cg24033444,cg24043747,cg24061431,cg24073056,cg24120162,cg24134430,cg24143510,cg24159697,cg24176760,cg24179559,cg24184769,cg24190088,cg24207161,cg24218626,cg24226367,cg24245216,cg24249173,cg24271589,cg24278076,cg24283270,cg24302623,cg24305906,cg24312580,cg24316913,cg24317942,cg24327813,cg24334037,cg24343524,cg24345423,cg24353698,cg24367125,cg24379127,cg24383033,cg24399287,cg24419071,cg24430754,cg24432193,cg24453118,cg24466277,cg24471990,cg24494155,cg24511711,cg24517042,cg24519141,cg24526136,cg24529858,cg24532083,cg24538382,cg24553651,cg24557027,cg24566088,cg24569082,cg24590165,cg24607653,cg24609819,cg24610044,cg24613798,cg24629297,cg24633312,cg24646951,cg24648986,cg24667213,cg24674087,cg24706564,cg24708988,cg24718386,cg24726965,cg24746938,cg24759237,cg24761668,cg24786369,cg24794625,cg24796450,cg24805162,cg24805373,cg24807697,cg24811805,cg24812136,cg24816866,cg24891312,cg24910189,cg24913975,cg24914139,cg24916757,cg24923953,cg24949191,cg24955191,cg24955829,cg24959793,cg24971912,cg24977338,cg24983605,cg25003427,cg25012583,cg25023291,cg25064860,cg25066550,cg25066655,cg25068765,cg25072359,cg25072945,cg25075347,cg25075664,cg25077137,cg25100880,cg25101184,cg25106071,cg25119155,cg25151453,cg25169483,cg25177224,cg25198111,cg25199372,cg25202593,cg25214924,cg25223140,cg25228737,cg25231957,cg25235344,cg25236277,cg25241256,cg25261468,cg25273343,cg25291613,cg25298410,cg25301627,cg25315648,cg25326690,cg25333422,cg25351194,cg25365748,cg25412130,cg25421660,cg25446881,cg25448404,cg25449513,cg25450806,cg25451456,cg25460341,cg25471987,cg25473950,cg25510640,cg25515197,cg25523261,cg25526005,cg25550425,cg25574907,cg25586703,cg25593005,cg25593573,cg25602520,cg25604565,cg25606969,cg25614898,cg25620989,cg25643889,cg25651118,cg25691326,cg25697314,cg25702480,cg25706552,cg25718735,cg25727520,cg25733957,cg25735133,cg25736692,cg25742374,cg25746890,cg25762006,cg25774094,cg25777459,cg25779764,cg25790078,cg25800472,cg25806255,cg25833003,cg25842050,cg25863564,cg25882873,cg25902411,cg25913779,cg25944895,cg25955126,cg25957194,cg25980539,cg25981343,cg25991571,cg25996584,cg25998278,cg26011212,cg26021591,cg26029667,cg26045740,cg26053872,cg26054574,cg26054801,cg26065799,cg26073061,cg26073856,cg26080737,cg26087659,cg26102195,cg26102342,cg26117369,cg26119421,cg26120141,cg26137350,cg26150343,cg26155674,cg26159735,cg26168224,cg26169783,cg26173659,cg26179400,cg26183482,cg26186509,cg26201596,cg26209369,cg26219069,cg26227119,cg26237810,cg26246864,cg26256560,cg26266966,cg26275848,cg26277064,cg26279282,cg26295774,cg26325740,cg26331247,cg26338619,c
26340889,cg26371521,cg26373874,cg26381452,cg26404880,cg26417244,cg26419494,cg26428432,cg26430901,cg26433333,cg26435160,cg26437628,cg26454172,cg26466836,cg26489750,cg26511075,cg26515213,cg26520055,cg26556624,cg26565078,cg26582729,cg26585320,cg26608570,cg26625863,cg26641541,cg26651840,cg26658343,cg26658816,cg26665444,cg26665530,cg26680274,cg26690501,cg26708214,cg26708920,cg26724975,cg26732808,cg26750196,cg26783306,cg26790850,cg26802755,cg26810908,cg26813044,cg26815032,cg26820563,cg26852739,cg26853458,cg26857135,cg26869723,cg26871735,cg26878626,cg26881513,cg26889586,cg26904126,cg26932889,cg26955290,cg26972832,cg26977944,cg26993610,cg26996911,cg27001282,cg27008438,cg27015215,cg27044881,cg27046573,cg27065554,cg27087243,cg27095718,cg27127091,cg27154418,cg27160886,cg27188696,cg27209610,cg27228210,cg27241394,cg27244206,cg27250283,cg27253336,cg27253783,cg27262778,cg27275821,cg27286054,cg27291055,cg27302051,cg27303578,cg27305037,cg27332136,cg27335653,cg27336424,cg27345534,cg27345945,cg27370229,cg27374758,cg27398070,cg27419639,cg27419914,cg27439795,cg27450890,cg27450894,cg27460135,cg27482129,cg27484216,cg27503717,cg27506074,cg27507580,cg27509213,cg27511824,cg27516652,cg27524988,cg27540883,cg27543334,cg27565232,cg27572855,cg27576325,cg27585641,cg27586797,cg27594282,cg27601188,cg27609378,cg27621587,cg27623937,cg27666049,ch.17.480931F,ch.3.1226245F,ch.3.39438485F	E079	1
-4.493	1	E084 Fetal Intestine Large	Digestive	TssA	erc2-chromatin15state-all-files/E084_1_TssA.bed	cg00012203,cg00043076,cg00063077,cg00101154,cg00110688,cg00131081,cg00156216,cg00204512,cg00207965,cg00246121,cg00288844,cg00329014,cg00363486,cg00376283,cg00399407,cg00412772,cg00420922,cg00422909,cg00458337,cg00475140,cg00495681,cg00498772,cg00568177,cg00591949,cg00605270,cg00631329,cg00646813,cg00665405,cg00695362,cg00733150,cg00760338,cg00788739,cg00818473,cg00827164,cg00846580,cg00847857,cg00857968,cg00908189,cg00918181,cg00933542,cg00939682,cg00977110,cg00978521,cg01036806,cg01044608,cg01082878,cg01135670,cg01148193,cg01190171,cg01294695,cg01303236,cg01309013,cg01324343,cg01341218,cg01414830,cg01431908,cg01445163,cg01546248,cg01612629,cg01617117,cg01701819,cg01715842,cg01743873,cg01745370,cg01819863,cg01828414,cg01855070,cg01857019,cg01868499,cg01989461,cg02077265,cg02097152,cg02109507,cg02196730,cg02275713,cg02280486,cg02339392,cg02381751,cg02406084,cg02467435,cg02501827,cg02511570,cg02551604,cg02635260,cg02709052,cg02729068,cg02855432,cg02889777,cg02940042,cg03058556,cg03060546,cg03074968,cg03115937,cg03123370,cg03183608,cg03305906,cg03333546,cg03345805,cg03380427,cg03407441,cg03450102,cg03464685,cg03474731,cg03651613,cg03658251,cg03668386,cg03689076,cg03713592,cg03802191,cg03806693,cg03826848,cg03831667,cg03847641,cg03885343,cg03916912,cg03965726,cg03987748,cg04036182,cg04089426,cg04140754,cg04164924,cg04226366,cg04231319,cg04257751,cg04287289,cg04307987,cg04320760,cg04340435,cg04359828,cg04370226,cg04375931,cg04446345,cg04469105,cg04487205,cg04496281,cg04497547,cg04498082,cg04527603,cg04607235,cg04742282,cg04803994,cg04852230,cg04893899,cg04936325,cg05054006,cg05119127,cg05186936,cg05263029,cg05293930,cg05337694,cg05409597,cg05468953,cg05508639,cg05527609,cg05724257,cg05775895,cg05804949,cg05924882,cg05934660,cg05948642,cg05958252,cg05986866,cg05989862,cg06060754,cg06085204,cg06088623,cg06177350,cg06217202,cg06223951,cg06269281,cg06498468,cg06544937,cg06546033,cg06547513,cg06582575,cg06600287,cg06623918,cg06627557,cg06685724,cg06718696,cg06801544,cg06917634,cg06941159,cg06992877,cg07034561,cg07072475,cg07103917,cg07113474,cg07142400,cg07150166,cg07249765,cg07389322,cg07392085,cg07451762,cg07452489,cg07461715,cg07539182,cg07541023,cg07609200,cg07624650,cg07636037,cg07645296,cg07649498,cg07695256,cg07720865,cg07729269,cg07835181,cg07905924,cg07962783,cg07983955,cg08030119,cg08037817,cg08125733,cg08179530,cg08183114,cg08195484,cg08210727,cg08274380,cg08360281,cg08422745,cg08503702,cg08523029,cg08577424,cg08648241,cg08709029,cg08808571,cg08827674,cg08847533,cg08859206,cg08875094,cg08898775,cg09003973,cg09123533,cg09161412,cg09163930,cg09201001,cg09247692,cg09250473,cg09254098,cg09274988,cg09284795,cg09423836,cg09435798,cg09461728,cg09470059,cg09489281,cg09532679,cg09537434,cg09608765,cg09665739,cg09673200,cg09678212,cg09692838,cg09763356,cg10046767,cg10064339,cg10109585,cg10158181,cg10358780,cg10409131,cg10414026,cg10434653,cg10449041,cg10472759,cg10487724,cg10590465,cg10628982,cg10706802,cg10833325,cg10883421,cg10941424,cg11058730,cg11201040,cg11257193,cg11293029,cg11309454,cg11366901,cg11370381,cg11432751,cg11463903,cg11621586,cg11644478,cg11766498,cg11843606,cg11879182,cg11901034,cg11935018,cg11945235,cg11984750,cg12006683,cg12150066,cg12224375,cg12239264,cg12261451,cg12287945,cg12291519,cg12479090,cg12555334,cg12560992,cg12610070,cg12620499,cg12627844,cg12679965,cg12695986,cg12727528,cg12941369,cg13056744,cg13064062,cg13185188,cg13319975,cg13327078,cg13339907,cg13467780,cg13472558,cg13511117,cg13529640,cg13593090,cg13603099,cg13633952,cg13658542,cg13710375,cg13838055,cg13883576,cg13897783,cg14048834,cg14054578,cg14085527,cg14138827,cg14155397,cg14227325,cg14310674,cg14515483,cg14522793,cg14523723,cg14575602,cg14576962,cg14582100,cg14610875,cg14683738,cg14692106,cg14698961,cg14836018,cg14948434,cg15038512,cg15173674,cg15201536,cg15274684,cg15312894,cg15400028,cg15439915,cg15473028,cg15490075,cg15540054,cg15586945,cg15743157,cg15822222,cg15888996,cg16011679,cg16022595,cg16022748,cg16082336,cg16109817,cg16126580,cg16156954,cg16194253,cg16341836,cg16533767,cg16600927,cg16615211,cg16666206,cg16668548,cg16674327,cg16835097,cg16846691,cg16881183,cg16922058,cg16923290,cg17040800,cg17117718,cg17120908,cg17233819,cg17378803,cg17498841,cg17536848,cg17544691,cg17560472,cg17580178,cg17608911,cg17639894,cg17640201,cg17654011,cg17719053,cg17800788,cg17852021,cg17863274,cg17884064,cg18069493,cg18090147,cg18142353,cg18155211,cg18252515,cg18357526,cg18361445,cg18385299,cg18441479,cg18516195,cg18538662,cg18552620,cg18678763,cg18704904,cg18705301,cg18721802,cg18780491,cg18939077,cg19000631,cg19045300,cg19064402,cg19096327,cg19149522,cg19182537,cg19234591,cg19336497,cg19461320,cg19461907,cg19482086,cg19490066,cg19558933,cg19681188,cg19709743,cg19979643,cg20019365,cg20069451,cg20118020,cg20180721,cg20307385,cg20315257,cg20491446,cg20512270,cg20559217,cg20680720,cg20715589,cg20828424,cg20856330,cg20857709,cg20876010,cg20887711,cg20921096,cg21058413,cg21081097,cg21108841,cg21114390,cg21139150,cg21226546,cg21367232,cg21435844,cg21532618,cg21540775,cg21550016,cg21593856,cg21610815,cg21654974,cg21665078,cg21676740,cg21770784,cg21818252,cg21884568,cg22101147,cg22129885,cg22189070,cg22228586,cg22247664,cg22431486,cg22457110,cg22514963,cg22554448,cg22652561,cg22680931,cg22682154,cg22709217,cg22800045,cg22875410,cg22972126,cg23034840,cg23090583,cg23162821,cg23255995,cg23281729,cg23285209,cg23371584,cg23384886,cg23415761,cg23425970,cg23473045,cg23505970,cg23562388,cg23576358,cg23625312,cg23758822,cg23783703,cg23886495,cg23933602,cg24005645,cg24009529,cg24032252,cg24075332,cg24260851,cg24325362,cg24342717,cg24343755,cg24353698,cg24450063,cg24463469,cg24514137,cg24538382,cg24627621,cg24642439,cg24674445,cg24682551,cg24692254,cg24700881,cg24785555,cg24812749,cg24860938,cg24987170,cg25010880,cg25054828,cg25186680,cg25205988,cg25263912,cg25345738,cg25358565,cg25407064,cg25471831,cg25499543,cg25594982,cg25675800,cg25740925,cg25757017,cg25852941,cg25945732,cg25954441,cg25970491,cg26073856,cg26116260,cg26118111,cg26119090,cg26135397,cg26233374,cg26338869,cg26384229,cg26395211,cg26510160,cg26544448,cg26561254,cg26665480,cg26668626,cg26742183,cg26813044,cg26853808,cg26894552,cg26918510,cg26981201,cg27094856,cg27101034,cg27129171,cg27149555,cg27181169,cg27225990,cg27236539,cg27279460,cg27510988,cg27519424,cg27625637	E084	1
8.972	4.06e-19	E084 Fetal Intestine Large	Digestive	TssAFlnk	erc2-chromatin15state-all-files/E084_2_TssAFlnk.bed	cg00044050,cg00049729,cg00128766,cg00142036,cg00275181,cg00318495,cg00334056,cg00339695,cg00347893,cg00379830,cg00398048,cg00461015,cg00484396,cg00505481,cg00541544,cg00549475,cg00574183,cg00618323,cg00641052,cg00798554,cg00810055,cg00852783,cg00908766,cg00944873,cg00984214,cg01011453,cg01109643,cg01206211,cg01218899,cg01256987,cg01303814,cg01346448,cg01406381,cg01475952,cg01480447,cg01482620,cg01517832,cg01525366,cg01529207,cg01585852,cg01609658,cg01621080,cg01704474,cg01732984,cg01753263,cg01758899,cg01818953,cg02006203,cg02126909,cg02176678,cg02197387,cg02206980,cg02208432,cg02244288,cg02319142,cg02359409,cg02390806,cg02452435,cg02478829,cg02492873,cg02520707,cg02558361,cg02747822,cg02754929,cg02829279,cg02880629,cg02915939,cg02977524,cg03066986,cg03167953,cg03185552,cg03260530,cg03354707,cg03560586,cg03836171,cg03837680,cg03868770,cg03885664,cg03892543,cg03906075,cg03981535,cg04012082,cg04037038,cg04040925,cg04060163,cg04068518,cg04106389,cg04141308,cg04184094,cg04200607,cg04311134,cg04351776,cg04391588,cg04424002,cg04445557,cg04460567,cg04463386,cg04518186,cg04587829,cg04602284,cg04607844,cg04648402,cg04655299,cg04677158,cg04706327,cg04723534,cg04772968,cg04847434,cg04940435,cg05067963,cg05090351,cg05111383,cg05159804,cg05180856,cg05219445,cg05352955,cg05393297,cg05406101,cg05434674,cg05517233,cg05523882,cg05564831,cg05635388,cg05638439,cg05728019,cg05729249,cg05790038,cg05963690,cg06080874,cg06142740,cg06158227,cg06200634,cg06319762,cg06348275,cg06365898,cg06392426,cg06422694,cg06541857,cg06603074,cg06609049,cg06665322,cg06697600,cg06755741,cg06895640,cg06906869,cg06917450,cg07084709,cg07135303,cg07136873,cg07218275,cg07318398,cg07368817,cg07422042,cg07452164,cg07455279,cg07480301,cg07607196,cg07641567,cg07712977,cg07774964,cg07777703,cg07828024,cg07889765,cg07909619,cg07998677,cg08087655,cg08112313,cg08347373,cg08373528,cg08382737,cg08384314,cg08461229,cg08488708,cg08490304,cg08643692,cg08655844,cg08723318,cg08727202,cg08748184,cg08880817,cg08936898,cg08955448,cg08985259,cg09509179,cg09540102,cg09592244,cg09599518,cg09688127,cg09747669,cg09760422,cg09873284,cg09933355,cg09983885,cg10174563,cg10189135,cg10203483,cg10230957,cg10349874,cg10411146,cg10414466,cg10460168,cg10556349,cg10624860,cg10701640,cg10807101,cg10815453,cg10826338,cg10921709,cg10949862,cg10992024,cg11066209,cg11226562,cg11291437,cg11417675,cg11458974,cg11519256,cg11655627,cg11680220,cg11715966,cg12046867,cg12160664,cg12177087,cg12377874,cg12381317,cg12447832,cg12491643,cg12593268,cg12818023,cg12920004,cg13091456,cg13105904,cg13349042,cg13423180,cg13512890,cg13610422,cg13670099,cg13767294,cg13803195,cg13888509,cg13986417,cg13989290,cg13999415,cg14004768,cg14038650,cg14162417,cg14186256,cg14240646,cg14316118,cg14317533,cg14375111,cg14516473,cg14555481,cg14621698,cg14667838,cg14728969,cg14732874,cg14779329,cg14941179,cg15002204,cg15034300,cg15220168,cg15262886,cg15876825,cg15927357,cg16046214,cg16068812,cg16145915,cg16245911,cg16252808,cg16274899,cg16408865,cg16474684,cg16483840,cg16521040,cg16622246,cg16671360,cg16673477,cg16749578,cg16785938,cg16814023,cg16974407,cg16992257,cg17015467,cg17025287,cg17030679,cg17240987,cg17322242,cg17759274,cg17865872,cg17974185,cg18016565,cg18030306,cg18035979,cg18223359,cg18538270,cg18576835,cg18639142,cg18706184,cg18738237,cg18810026,cg18825076,cg18856296,cg18856359,cg19133199,cg19284277,cg19427746,cg19480699,cg19520710,cg19590140,cg19747945,cg19987060,cg20016023,cg20034552,cg20095266,cg20104055,cg20305489,cg20450318,cg20477460,cg20488820,cg20641794,cg20703974,cg20727362,cg20788021,cg20788478,cg20925263,cg20987029,cg21255657,cg21721566,cg21832243,cg21868348,cg21908344,cg22091621,cg22112435,cg22128645,cg22169053,cg22879583,cg22933714,cg23435118,cg23684399,cg23942311,cg23960723,cg24045875,cg24207161,cg24652919,cg24747164,cg24798930,cg25174290,cg25287272,cg25433648,cg25654926,cg25736002,cg25804541,cg25817165,cg25940801,cg26085804,cg26192567,cg26203879,cg26209676,cg26442630,cg26645069,cg26773791,cg26899598,cg27018554,cg27099455,cg27139956,cg27171569,cg27219399,cg27269828,cg27299712,cg27349682,cg27434086,cg27635372	E084	7.06e-17
0.822	0.239	E084 Fetal Intestine Large	Digestive	TxFlnk	erc2-chromatin15state-all-files/E084_3_TxFlnk.bed	cg01414877,cg01912298,cg02815516,cg03116740,cg03707168,cg09069072,cg10163377,cg11635421,cg12043019,cg12935359,cg13442969,cg13772742,cg13853198,cg14061069,cg14393161,cg15126733,cg18273401,cg19245151,cg20408505,cg23029597,cg27449804	E084	1
-2.734	1	E084 Fetal Intestine Large	Digestive	Tx	erc2-chromatin15state-all-files/E084_4_Tx.bed	cg00103276,cg00125275,cg00129232,cg00211174,cg00219210,cg00223043,cg00242965,cg00319839,cg00325548,cg00340328,cg00343986,cg00348168,cg00441437,cg00512563,cg00529183,cg00534423,cg00539955,cg00563300,cg00622170,cg00623119,cg00632496,cg00674415,cg00725995,cg00750074,cg00763120,cg00779313,cg00825309,cg00827016,cg00846297,cg00922210,cg00934597,cg00961855,cg00971228,cg00993370,cg01019246,cg01021975,cg01064897,cg01074613,cg01141506,cg01148073,cg01225821,cg01267852,cg01286365,cg01293200,cg01339753,cg01354510,cg01370594,cg01373059,cg01392760,cg01417991,cg01448551,cg01449076,cg01520105,cg01586263,cg01636873,cg01736264,cg01756770,cg01829163,cg01876670,cg01878722,cg01984445,cg02018176,cg02019124,cg02021304,cg02025680,cg02084211,cg02119848,cg02129597,cg02169973,cg02184558,cg02289752,cg02334126,cg02407647,cg02555952,cg02633165,cg02639931,cg02652369,cg02698622,cg02711726,cg02742809,cg02756056,cg02758499,cg02826608,cg02878831,cg02905178,cg02936049,cg02978139,cg02980000,cg02991925,cg03067884,cg03088328,cg03142856,cg03145294,cg03146377,cg03157218,cg03173807,cg03199678,cg03225277,cg03229961,cg03241901,cg03258508,cg03265014,cg03329714,cg03347538,cg03384294,cg03416601,cg03426225,cg03443590,cg03447571,cg03480383,cg03541331,cg03617633,cg03628122,cg03683866,cg03694391,cg03700457,cg03764095,cg03816568,cg03878190,cg03934478,cg03957109,cg03966708,cg03978269,cg03990694,cg04006266,cg04011911,cg04018311,cg04132472,cg04169527,cg04191989,cg04210225,cg04220779,cg04243292,cg04329172,cg04371126,cg04372213,cg04380250,cg04399147,cg04455712,cg04514024,cg04558973,cg04575478,cg04638416,cg04702314,cg04702647,cg04703765,cg04718689,cg04729852,cg04801133,cg04852275,cg04884319,cg04888485,cg05058345,cg05076510,cg05105745,cg05126044,cg05129572,cg05161682,cg05165482,cg05169357,cg05174855,cg05236960,cg05245491,cg05262533,cg05304168,cg05322916,cg05350224,cg05387068,cg05388330,cg05391758,cg05412855,cg05441372,cg05470908,cg05488054,cg05560635,cg05600569,cg05621596,cg05740381,cg05781582,cg05793937,cg05806255,cg05865280,cg05887092,cg06012582,cg06048522,cg06061715,cg06085042,cg06102910,cg06159476,cg06164804,cg06182337,cg06193043,cg06224893,cg06293172,cg06309960,cg06319903,cg06479520,cg06558623,cg06565951,cg06621799,cg06649546,cg06790917,cg06807043,cg06899008,cg06903451,cg06918159,cg06981636,cg07056345,cg07079049,cg07165715,cg07167827,cg07170929,cg07187342,cg07246325,cg07264401,cg07278158,cg07341534,cg07389228,cg07393169,cg07414060,cg07427276,cg07469449,cg07484727,cg07484827,cg07493874,cg07502782,cg07523784,cg07527105,cg07591882,cg07671752,cg07753644,cg07774551,cg07838427,cg07891820,cg07902785,cg07906263,cg07920561,cg07926491,cg07939845,cg07971453,cg08008741,cg08057190,cg08100221,cg08122496,cg08148697,cg08149859,cg08159945,cg08197981,cg08236123,cg08283408,cg08308162,cg08314984,cg08326933,cg08358188,cg08361380,cg08394070,cg08406047,cg08412699,cg08457232,cg08480854,cg08489410,cg08544355,cg08583127,cg08586979,cg08645402,cg08659629,cg08672488,cg08692541,cg08705227,cg08713344,cg08726078,cg08729755,cg08738303,cg08754478,cg08792177,cg08808795,cg08827346,cg08882738,cg08927844,cg08944484,cg08986950,cg08992729,cg09017864,cg09035930,cg09045979,cg09076010,cg09177659,cg09187413,cg09219839,cg09228454,cg09244222,cg09286253,cg09324706,cg09375816,cg09455208,cg09613507,cg09622076,cg09643539,cg09669931,cg09695187,cg09722212,cg09754225,cg09800633,cg09822812,cg09848303,cg09906169,cg09944355,cg10022447,cg10027219,cg10033192,cg10033251,cg10087771,cg10099957,cg10194039,cg10216848,cg10217749,cg10228989,cg10314068,cg10322053,cg10342813,cg10388789,cg10407935,cg10442549,cg10447690,cg10494973,cg10501728,cg10512472,cg10513992,cg10531073,cg10531711,cg10572195,cg10625090,cg10632955,cg10637260,cg10643017,cg10716666,cg10740793,cg10865127,cg10875041,cg10888348,cg10896456,cg10906372,cg10993832,cg11016847,cg11030744,cg11105774,cg11181330,cg11265725,cg11293241,cg11381588,cg11411227,cg11489125,cg11537784,cg11551048,cg11714103,cg11721507,cg11749817,cg11756138,cg11785240,cg11819121,cg11923734,cg11941455,cg11969117,cg11988872,cg12034494,cg12048225,cg12081249,cg12186840,cg12194727,cg12197980,cg12202548,cg12237289,cg12373236,cg12385849,cg12456604,cg12466440,cg12514963,cg12522722,cg12610013,cg12640482,cg12646389,cg12742199,cg12815355,cg12894031,cg12914694,cg12940618,cg12964346,cg12964469,cg13029758,cg13104453,cg13136721,cg13250067,cg13297827,cg13406893,cg13452738,cg13483696,cg13499773,cg13504812,cg13615632,cg13785068,cg13831649,cg13879451,cg13883397,cg13951223,cg13980743,cg13982601,cg13995140,cg14009473,cg14010002,cg14014033,cg14063843,cg14068309,cg14076183,cg14092571,cg14119201,cg14122633,cg14178705,cg14180032,cg14248369,cg14267099,cg14305262,cg14316339,cg14316368,cg14332403,cg14389242,cg14398247,cg14409461,cg14412967,cg14422338,cg14483724,cg14507634,cg14520941,cg14664628,cg14668889,cg14683465,cg14716311,cg14829360,cg14832682,cg14876307,cg14962616,cg14986012,cg15200994,cg15217637,cg15228268,cg15270350,cg15398919,cg15405652,cg15417506,cg15483813,cg15550113,cg15551902,cg15565593,cg15664640,cg15793280,cg15824435,cg15836225,cg15874912,cg15890932,cg15948410,cg15974150,cg15982261,cg16017130,cg16043604,cg16093786,cg16131080,cg16149943,cg16205008,cg16236976,cg16245716,cg16270431,cg16274597,cg16285946,cg16327482,cg16328549,cg16430601,cg16511985,cg16533245,cg16558253,cg16618809,cg16666524,cg16671652,cg16747321,cg16747903,cg16797656,cg16819111,cg16892887,cg16914870,cg16930254,cg16944218,cg16976594,cg17022633,cg17075019,cg17077815,cg17104512,cg17135027,cg17139988,cg17163976,cg17212304,cg17258147,cg17297354,cg17417926,cg17432061,cg17435445,cg17525418,cg17526357,cg17555102,cg17618285,cg17623882,cg17653955,cg17665505,cg17671383,cg17738861,cg17847044,cg17997358,cg18046441,cg18120489,cg18174702,cg18200150,cg18219997,cg18312398,cg18334121,cg18367433,cg18394614,cg18401298,cg18512352,cg18618815,cg18637935,cg18707723,cg18766600,cg18770264,cg18778727,cg18792041,cg18861547,cg18945630,cg18945744,cg19014289,cg19016296,cg19217283,cg19226230,cg19318889,cg19325477,cg19331490,cg19350358,cg19401444,cg19452184,cg19459978,cg19488206,cg19509663,cg19565299,cg19590737,cg19645788,cg19663498,cg19723528,cg19767048,cg19848313,cg19893409,cg19930203,cg19992453,cg20007063,cg20012315,cg20052632,cg20260109,cg20277977,cg20348533,cg20435097,cg20471783,cg20526548,cg20544437,cg20590252,cg20645010,cg20727729,cg20756026,cg20855001,cg20870064,cg20969693,cg20983954,cg21167502,cg21209552,cg21210903,cg21213154,cg21299882,cg21438252,cg21507780,cg21556904,cg21565972,cg21579666,cg21580213,cg21598294,cg21661680,cg21665557,cg21699342,cg21791023,cg21794665,cg21795384,cg21804045,cg21806708,cg21865577,cg21978135,cg22170801,cg22190299,cg22194631,cg22215106,cg22301272,cg22316575,cg22358066,cg22489759,cg22561727,cg22631775,cg22737448,cg22799638,cg22808839,cg22838050,cg22875243,cg22989813,cg22994555,cg23155853,cg23173586,cg23176889,cg23192553,cg23244877,cg23271998,cg23440142,cg23459411,cg23522485,cg23528237,cg23608075,cg23614816,cg23669063,cg23805755,cg23806703,cg23884120,cg23916352,cg23937771,cg23957850,cg23961982,cg24006582,cg24062389,cg24122364,cg24150528,cg24165102,cg24186732,cg24249173,cg24296847,cg24471990,cg24500398,cg24574546,cg24578937,cg24643057,cg24646951,cg24647207,cg24671288,cg24699150,cg24710020,cg24760567,cg24807198,cg24846343,cg24860902,cg24939380,cg24949115,cg24969601,cg25004725,cg25005923,cg25011763,cg25073967,cg25074794,cg25132957,cg25193935,cg25294752,cg25344376,cg25438788,cg25492363,cg25559122,cg25570222,cg25730555,cg25735823,cg25738319,cg25763538,cg25790298,cg25799589,cg25830869,cg25935597,cg25979148,cg26044108,cg26060021,cg26158206,cg26165212,cg26186509,cg26194222,cg26203136,cg26239698,cg26295559,cg26302760,cg26311454,cg26332985,cg26344513,cg26384385,cg26457899,cg26468248,cg26505707,cg26539522,cg26544932,cg26561844,cg26585320,cg26594514,cg26637046,cg26786172,cg26809488,cg26817641,cg26818010,cg26882161,cg26890708,cg26945880,cg26950739,cg26999053,cg27038144,cg27079262,cg27087243,cg27155168,cg27160141,cg27251463,cg27326882,cg27366882,cg27407667,cg27491277,cg27534772,cg27568117,cg27570637,cg27617335	E084	1
3.561	3.37e-07	E084 Fetal Intestine Large	Digestive	TxWk	erc2-chromatin15state-all-files/E084_5_TxWk.bed	cg00050482,cg00060956,cg00062776,cg00146027,cg00153311,cg00155732,cg00166667,cg00167916,cg00189850,cg00216549,cg00230316,cg00262263,cg00277334,cg00303740,cg00314194,cg00318034,cg00334794,cg00364704,cg00373256,cg00387212,cg00401721,cg00419220,cg00419680,cg00435616,cg00440671,cg00469284,cg00479501,cg00508855,cg00512017,cg00521428,cg00526455,cg00545801,cg00552753,cg00573159,cg00591068,cg00600128,cg00621258,cg00624853,cg00628211,cg00657389,cg00711252,cg00732059,cg00766382,cg00791548,cg00885602,cg00907752,cg00915092,cg00939486,cg00961940,cg00971332,cg00989904,cg01003245,cg01023734,cg01032589,cg01033574,cg01100316,cg01100931,cg01102740,cg01102856,cg01121063,cg01135591,cg01147727,cg01148976,cg01171429,cg01221157,cg01239044,cg01248801,cg01284858,cg01292856,cg01317862,cg01322412,cg01331430,cg01358620,cg01360936,cg01372059,cg01392867,cg01403005,cg01414857,cg01433488,cg01466166,cg01479738,cg01502535,cg01534799,cg01560476,cg01619045,cg01676680,cg01703993,cg01712079,cg01743658,cg01762785,cg01763383,cg01804452,cg01837375,cg01854097,cg01884217,cg01893100,cg01912193,cg01925633,cg01946850,cg01969012,cg01977519,cg01988233,cg02028179,cg02037349,cg02105856,cg02126810,cg02128979,cg02154914,cg02188862,cg02193956,cg02229757,cg02234613,cg02237368,cg02239282,cg02259246,cg02274284,cg02276361,cg02311337,cg02320151,cg02383674,cg02393380,cg02410801,cg02421172,cg02421935,cg02452253,cg02455706,cg02471915,cg02482240,cg02484746,cg02513547,cg02518895,cg02529485,cg02533364,cg02559928,cg02563541,cg02568619,cg02622601,cg02637086,cg02657611,cg02666820,cg02683324,cg02712322,cg02733842,cg02738086,cg02751143,cg02758891,cg02767663,cg02774390,cg02784731,cg02866122,cg02880444,cg02880898,cg02909738,cg02920851,cg02951883,cg02978058,cg03030267,cg03058480,cg03069098,cg03108697,cg03142002,cg03144753,cg03185800,cg03240067,cg03240473,cg03249303,cg03258567,cg03267470,cg03294252,cg03303475,cg03309967,cg03328201,cg03328374,cg03329597,cg03331207,cg03354898,cg03369599,cg03376547,cg03408129,cg03424262,cg03446165,cg03446427,cg03453999,cg03460350,cg03510081,cg03540520,cg03551667,cg03583022,cg03588583,cg03594801,cg03657973,cg03671207,cg03748593,cg03749182,cg03775437,cg03794213,cg03806284,cg03812784,cg03822217,cg03830781,cg03881539,cg03902220,cg03907572,cg03942471,cg03968861,cg03970915,cg03980250,cg03993335,cg04005843,cg04006718,cg04019279,cg04022888,cg04039304,cg04046247,cg04055096,cg04058563,cg04071552,cg04073358,cg04083067,cg04100322,cg04121561,cg04176532,cg04195858,cg04226952,cg04245305,cg04250194,cg04252942,cg04279729,cg04282141,cg04296635,cg04321303,cg04350563,cg04371749,cg04381865,cg04390655,cg04413036,cg04435807,cg04496895,cg04530948,cg04541146,cg04566534,cg04617606,cg04618327,cg04661436,cg04662153,cg04714245,cg04730103,cg04745689,cg04746649,cg04798303,cg04827223,cg04828926,cg04864453,cg04868655,cg04896851,cg04922576,cg04944904,cg04957903,cg05027052,cg05037606,cg05046666,cg05068570,cg05073004,cg05089197,cg05121110,cg05123047,cg05167074,cg05184032,cg05203714,cg05230511,cg05246900,cg05296991,cg05309399,cg05390927,cg05416345,cg05420994,cg05424090,cg05444541,cg05450563,cg05492290,cg05496900,cg05519338,cg05602501,cg05606878,cg05628927,cg05631513,cg05639678,cg05641722,cg05658137,cg05658549,cg05666130,cg05679114,cg05683857,cg05714729,cg05737778,cg05740175,cg05750031,cg05756136,cg05790077,cg05864683,cg05868365,cg05887968,cg06015599,cg06016645,cg06044014,cg06098342,cg06121167,cg06163459,cg06174215,cg06195379,cg06216090,cg06240720,cg06254768,cg06268137,cg06321741,cg06357945,cg06361072,cg06378129,cg06386426,cg06419239,cg06442372,cg06455422,cg06532338,cg06542282,cg06546183,cg06555230,cg06577139,cg06581830,cg06598544,cg06634845,cg06635797,cg06643318,cg06644310,cg06649471,cg06650235,cg06686725,cg06700905,cg06706443,cg06714440,cg06784218,cg06805080,cg06808227,cg06825886,cg06845718,cg06846640,cg06854905,cg06872548,cg06909274,cg06937882,cg06942309,cg06949778,cg06970082,cg06972903,cg06981221,cg06999654,cg07024907,cg07029024,cg07043025,cg07111415,cg07161953,cg07200038,cg07228443,cg07228754,cg07240190,cg07262873,cg07266797,cg07268726,cg07275757,cg07309527,cg07325614,cg07343612,cg07346904,cg07371747,cg07390986,cg07423050,cg07505049,cg07510085,cg07513323,cg07523470,cg07533345,cg07543400,cg07543487,cg07556569,cg07559992,cg07570630,cg07578130,cg07627002,cg07673080,cg07677047,cg07687480,cg07722359,cg07724971,cg07743002,cg07747785,cg07814076,cg07814122,cg07824663,cg07839933,cg07841520,cg07846307,cg07850274,cg07853397,cg07881470,cg07902911,cg07926542,cg07937776,cg08030047,cg08044714,cg08054032,cg08072771,cg08074769,cg08084946,cg08096008,cg08113459,cg08122121,cg08128133,cg08130323,cg08166072,cg08182597,cg08191530,cg08194716,cg08212172,cg08217452,cg08243827,cg08298491,cg08339898,cg08358487,cg08370546,cg08416661,cg08438870,cg08441523,cg08450732,cg08462941,cg08466401,cg08477332,cg08486986,cg08511308,cg08512188,cg08545136,cg08551400,cg08701064,cg08701935,cg08710349,cg08714092,cg08718518,cg08731516,cg08733291,cg08748815,cg08806802,cg08852879,cg08860612,cg08861617,cg08863775,cg08864156,cg08874645,cg08906930,cg08911638,cg08913262,cg08920545,cg08925307,cg08971049,cg08975641,cg08987995,cg09003199,cg09036531,cg09043456,cg09054695,cg09084712,cg09132058,cg09148268,cg09160794,cg09177337,cg09180702,cg09203789,cg09208162,cg09263875,cg09306362,cg09314803,cg09319852,cg09327582,cg09335634,cg09355428,cg09375756,cg09380927,cg09420691,cg09425326,cg09459403,cg09473249,cg09489639,cg09509877,cg09552892,cg09575542,cg09585164,cg09618407,cg09626867,cg09644332,cg09718996,cg09721595,cg09723824,cg09764805,cg09765522,cg09781414,cg09822442,cg09847541,cg09855212,cg09856107,cg09918751,cg09944012,cg10042478,cg10127554,cg10136216,cg10189850,cg10201084,cg10220693,cg10231192,cg10243989,cg10246903,cg10304534,cg10309178,cg10312679,cg10318641,cg10329874,cg10330473,cg10351617,cg10364923,cg10395519,cg10397419,cg10413476,cg10427430,cg10436792,cg10441124,cg10462017,cg10484566,cg10533992,cg10541466,cg10608948,cg10613814,cg10619733,cg10622580,cg10659365,cg10688950,cg10705523,cg10709350,cg10710974,cg10718267,cg10745413,cg10762744,cg10766210,cg10786767,cg10789787,cg10791342,cg10791984,cg10792982,cg10843707,cg10855531,cg10914478,cg10931237,cg10943305,cg10970798,cg10972897,cg10994395,cg11018547,cg11035003,cg11036936,cg11040581,cg11046034,cg11050792,cg11069749,cg11073733,cg11131117,cg11137175,cg11139010,cg11166303,cg11167508,cg11204680,cg11228898,cg11269103,cg11294488,cg11320749,cg11326036,cg11336768,cg11339907,cg11340524,cg11369927,cg11375809,cg11376173,cg11458409,cg11486865,cg11496616,cg11530175,cg11570083,cg11573604,cg11637084,cg11641809,cg11645453,cg11665378,cg11668419,cg11676032,cg11705311,cg11792824,cg11846598,cg11861474,cg11881660,cg11882488,cg11907977,cg11998231,cg11999598,cg12001491,cg12015615,cg12042590,cg12101479,cg12117942,cg12147346,cg12177758,cg12241552,cg12295892,cg12298832,cg12309244,cg12327449,cg12373597,cg12409515,cg12430027,cg12488919,cg12511796,cg12522227,cg12538313,cg12548730,cg12549956,cg12550570,cg12560076,cg12582695,cg12595293,cg12613775,cg12644059,cg12657970,cg12661610,cg12664795,cg12666530,cg12711710,cg12715278,cg12715330,cg12755738,cg12760995,cg12792318,cg12832956,cg12836510,cg12857541,cg12876517,cg12882968,cg12896318,cg12933814,cg12945374,cg12952529,cg12965553,cg13015039,cg13022077,cg13058541,cg13086005,cg13101390,cg13102235,cg13141188,cg13144432,cg13162088,cg13174688,cg13176608,cg13188283,cg13188795,cg13202585,cg13212048,cg13225565,cg13235087,cg13355542,cg13378083,cg13381207,cg13391479,cg13408957,cg13416895,cg13417632,cg13432682,cg13433891,cg13516755,cg13520475,cg13592792,cg13616972,cg13695726,cg13699412,cg13717768,cg13736090,cg13785928,cg13816228,cg13855717,cg13859682,cg13862557,cg13894848,cg13920856,cg13932125,cg13995621,cg14001239,cg14021192,cg14024328,cg14032261,cg14114401,cg14247180,cg14306023,cg14310225,cg14312783,cg14344486,cg14346872,cg14372120,cg14451711,cg14482998,cg14483210,cg14484885,cg14508705,cg14550778,cg14575169,cg14602393,cg14628347,cg14640588,cg14678088,cg14679346,cg14683490,cg14703454,cg14711818,cg14712100,cg14787964,cg14798310,cg14807428,cg14811014,cg14819436,cg14827090,cg14829677,cg14834949,cg14835473,cg14882082,cg14884039,cg14917135,cg14940396,cg15026715,cg15030167,cg15063310,cg15091052,cg15094703,cg15121445,cg15148371,cg15154427,cg15195433,cg15256973,cg15287806,cg15292009,cg15348288,cg15353176,cg15358690,cg15391151,cg15431735,cg15436123,cg15466234,cg15483625,cg15487877,cg15505543,cg15521012,cg15526747,cg15536864,cg15549821,cg15605529,cg15644097,cg15672065,cg15692113,cg15696309,cg15702905,cg15712510,cg15715852,cg15735316,cg15738933,cg15754630,cg15757745,cg15767424,cg15785640,cg15788059,cg15818696,cg15819396,cg15824017,cg15831967,cg15837623,cg15852320,cg15860039,cg16052510,cg16053012,cg16087345,cg16102283,cg16124601,cg16159152,cg16160244,cg16215705,cg16221764,cg16223899,cg16231906,cg16255541,cg16270291,cg16308270,cg16320185,cg16320783,cg16346588,cg16347969,cg16386036,cg16404259,cg16405210,cg16405659,cg16414821,cg16427703,cg16451402,cg16496269,cg16510983,cg16528585,cg16543958,cg16549809,cg16554627,cg16558208,cg16562679,cg16596070,cg16604233,cg16619994,cg16644485,cg16662370,cg16663209,cg16705138,cg16722983,cg16744238,cg16770549,cg16791601,cg16837310,cg16870839,cg16875711,cg16911214,cg16941929,cg16949673,cg16977147,cg16990280,cg17002670,cg17050756,cg17067942,cg17069183,cg17084751,cg17141831,cg17147909,cg17152266,cg17168836,cg17228962,cg17231980,cg17246694,cg17300220,cg17300237,cg17311022,cg17328631,cg17328839,cg17360854,cg17390106,cg17401724,cg17415111,cg17437261,cg17500686,cg17516427,cg17558840,cg17629820,cg17642057,cg17688768,cg17747518,cg17751646,cg17839226,cg17843510,cg17853089,cg17879101,cg17879133,cg17939935,cg17970043,cg17972361,cg17988372,cg18003427,cg18020491,cg18060965,cg18082583,cg18104539,cg18109665,cg18120825,cg18231025,cg18243412,cg18259342,cg18259396,cg18266414,cg18366541,cg18375839,cg18490567,cg18496383,cg18499899,cg18548199,cg18581355,cg18603577,cg18609044,cg18622418,cg18629013,cg18635278,cg18650994,cg18684993,cg18716014,cg18742464,cg18753572,cg18763639,cg18796879,cg18806980,cg18815117,cg18837922,cg18860399,cg18865814,cg18885540,cg18915170,cg19016694,cg19027850,cg19040077,cg19046580,cg19071246,cg19078123,cg19101566,cg19118072,cg19152770,cg19172017,cg19174603,cg19200197,cg19304003,cg19323958,cg19376278,cg19383430,cg19406481,cg19411699,cg19413042,cg19449943,cg19459178,cg19494761,cg19500155,cg19525546,cg19544767,cg19577074,cg19634964,cg19687457,cg19695521,cg19727803,cg19736660,cg19739542,cg19758317,cg19765378,cg19767857,cg19784622,cg19856934,cg19859756,cg19872188,cg19891167,cg19897017,cg19903156,cg19997662,cg20002156,cg20007472,cg20007702,cg20017382,cg20048045,cg20090883,cg20124963,cg20157874,cg20167471,cg20190922,cg20239369,cg20250015,cg20319457,cg20336915,cg20343822,cg20360009,cg20390237,cg20501707,cg20516364,cg20523029,cg20535653,cg20559816,cg20589982,cg20627572,cg20663203,cg20676887,cg20691720,cg20701996,cg20729889,cg20735041,cg20735954,cg20824970,cg20841811,cg20853376,cg20880067,cg20889930,cg20988587,cg20990011,cg21048688,cg21050282,cg21064891,cg21106988,cg21120800,cg21138237,cg21165793,cg21175246,cg21178979,cg21250427,cg21304156,cg21372451,cg21406002,cg21436544,cg21497246,cg21523688,cg21555445,cg21616243,cg21668625,cg21677920,cg21754201,cg21756947,cg21767434,cg21782813,cg21886960,cg21890199,cg22116961,cg22127309,cg22145805,cg22195884,cg22211198,cg22217235,cg22219089,cg22227910,cg22229551,cg22237859,cg22245006,cg22281494,cg22309167,cg22318155,cg22336359,cg22340370,cg22345048,cg22356541,cg22407281,cg22424056,cg22558765,cg22572071,cg22648425,cg22687902,cg22705268,cg22726079,cg22749365,cg22754921,cg22775138,cg22785556,cg22802439,cg22857025,cg22906955,cg22931642,cg22945620,cg22976778,cg22978763,cg22991152,cg23046154,cg23048656,cg23062598,cg23088921,cg23112360,cg23114819,cg23132872,cg23135199,cg23160569,cg23204810,cg23206873,cg23230773,cg23245237,cg23249839,cg23260612,cg23277328,cg23338618,cg23355731,cg23372216,cg23429235,cg23450586,cg23456109,cg23485473,cg23496836,cg23506391,cg23520428,cg23530333,cg23569067,cg23574427,cg23600500,cg23621222,cg23625390,cg23652363,cg23653247,cg23678954,cg23715913,cg23718147,cg23718633,cg23728819,cg23760594,cg23763873,cg23768894,cg23771949,cg23801544,cg23840010,cg23847008,cg23885889,cg23939182,cg23948372,cg23973274,cg23992051,cg24065722,cg24138040,cg24160574,cg24179979,cg24230185,cg24250820,cg24253342,cg24258439,cg24260931,cg24271589,cg24275611,cg24302354,cg24303303,cg24341515,cg24343524,cg24367125,cg24425628,cg24426391,cg24521811,cg24553058,cg24569082,cg24581311,cg24588859,cg24589936,cg24604552,cg24656388,cg24706564,cg24738849,cg24743662,cg24775773,cg24786174,cg24835959,cg24855818,cg24866407,cg24883009,cg24885937,cg24928023,cg24930618,cg24955191,cg24998002,cg25054294,cg25075664,cg25201537,cg25333422,cg25402137,cg25457927,cg25509621,cg25570410,cg25588740,cg25605277,cg25639566,cg25647964,cg25673636,cg25727520,cg25762006,cg25793399,cg25806255,cg25821040,cg25845314,cg25854298,cg25935754,cg25939020,cg25966812,cg26045740,cg26080737,cg26090406,cg26096415,cg26141324,cg26185180,cg26232129,cg26266966,cg26277344,cg26279282,cg26331247,cg26332213,cg26381678,cg26433444,cg26511075,cg26592283,cg26611278,cg26613073,cg26618699,cg26690318,cg26867630,cg26909924,cg26923035,cg26937943,cg26955980,cg26987584,cg26996911,cg27008438,cg27017357,cg27035411,cg27065554,cg27092297,cg27113856,cg27142162,cg27160886,cg27161779,cg27210354,cg27213416,cg27224372,cg27250486,cg27297190,cg27306870,cg27334542,cg27340564,cg27351239,cg27367696,cg27396192,cg27398070,cg27424057,cg27425700,cg27439795,cg27445134,cg27450890,cg27460135,cg27466466,cg27496116,cg27524988,cg27535885,cg27543741,cg27577782,cg27578501,cg27587439,cg27601188,cg27610057,cg27618369,cg27621587,cg27641394,cg27643470,ch.1.3056292F	E084	2.09e-05
1.57	0.062	E084 Fetal Intestine Large	Digestive	EnhG	erc2-chromatin15state-all-files/E084_6_EnhG.bed	cg00299943,cg00472373,cg00483852,cg00533183,cg00601157,cg00701064,cg00704796,cg00817464,cg00838397,cg00848461,cg00874746,cg00990977,cg01048814,cg01265431,cg01374397,cg01532463,cg01697026,cg01841306,cg02180507,cg02290008,cg02376097,cg02432295,cg02571055,cg02655711,cg03113739,cg03131043,cg03136023,cg03216580,cg03387510,cg03604930,cg04332058,cg04731861,cg04880374,cg04911139,cg05031931,cg05182265,cg05393284,cg05452084,cg05490679,cg05500930,cg05523839,cg05599196,cg05676463,cg06073814,cg06124883,cg06641503,cg07012243,cg07319276,cg07582623,cg07702439,cg07950857,cg08212070,cg08297640,cg08469419,cg08783616,cg08799032,cg08861968,cg09276531,cg09296845,cg09519218,cg09796270,cg10035583,cg10313337,cg10330313,cg11193064,cg12068257,cg12097273,cg12647020,cg12673726,cg12870014,cg12989344,cg13000709,cg13147785,cg13564933,cg13575071,cg13582457,cg13885867,cg13937483,cg14022616,cg14030993,cg14823940,cg14825688,cg15084902,cg15317982,cg15330654,cg15448681,cg15472728,cg15726045,cg16233136,cg16306546,cg16486109,cg16505953,cg17419461,cg17477273,cg17499935,cg17519949,cg17611880,cg17624339,cg17667773,cg17674366,cg18375707,cg18436246,cg19489172,cg19522960,cg19781696,cg20230440,cg20847228,cg20929387,cg21091611,cg21656251,cg21798802,cg21930061,cg22334548,cg22802746,cg22887845,cg23093090,cg23172293,cg23214249,cg23994668,cg24064224,cg24354101,cg24462980,cg24626310,cg24826020,cg24839871,cg24917105,cg25287371,cg25528199,cg25733957,cg25736692,cg26097391,cg26681889,cg26689441,cg26938255	E084	1
10.44	1.24e-37	E084 Fetal Intestine Large	Digestive	Enh	erc2-chromatin15state-all-files/E084_7_Enh.bed	cg00006713,cg00021892,cg00048149,cg00053851,cg00057667,cg00069417,cg00093057,cg00112238,cg00122614,cg00141366,cg00143527,cg00169019,cg00169121,cg00171729,cg00174508,cg00188321,cg00204262,cg00206463,cg00230924,cg00232092,cg00251111,cg00275665,cg00292029,cg00295879,cg00303259,cg00310728,cg00318989,cg00358161,cg00386141,cg00422578,cg00425431,cg00441403,cg00453602,cg00460463,cg00474218,cg00483256,cg00485301,cg00512337,cg00529236,cg00532936,cg00534318,cg00574580,cg00577905,cg00591660,cg00606578,cg00611674,cg00691249,cg00721416,cg00745693,cg00749291,cg00782443,cg00792751,cg00805360,cg00809267,cg00861041,cg00864945,cg00871371,cg00899964,cg00933603,cg00947581,cg00976081,cg01003021,cg01013009,cg01030404,cg01044025,cg01057552,cg01062113,cg01067983,cg01072015,cg01097406,cg01102307,cg01156747,cg01157496,cg01181898,cg01198434,cg01203767,cg01205267,cg01214817,cg01216565,cg01240318,cg01252219,cg01256665,cg01264639,cg01289421,cg01314165,cg01315201,cg01315465,cg01316532,cg01317388,cg01324539,cg01345157,cg01359822,cg01369914,cg01376180,cg01378222,cg01427815,cg01440648,cg01485708,cg01517571,cg01532746,cg01553584,cg01571842,cg01581872,cg01588581,cg01594685,cg01603118,cg01613557,cg01616225,cg01620701,cg01640363,cg01646461,cg01694173,cg01699293,cg01701183,cg01702330,cg01707594,cg01739960,cg01741372,cg01742263,cg01767116,cg01806741,cg01819912,cg01859228,cg01933774,cg01934777,cg01936481,cg02021485,cg02040590,cg02046562,cg02066981,cg02068596,cg02076598,cg02132783,cg02182110,cg02270980,cg02284014,cg02285386,cg02301436,cg02321620,cg02379760,cg02403198,cg02432467,cg02464551,cg02493740,cg02499139,cg02529326,cg02560323,cg02582338,cg02582734,cg02610851,cg02633609,cg02635726,cg02641372,cg02673002,cg02685365,cg02694170,cg02701505,cg02702538,cg02736560,cg02751803,cg02820040,cg02838443,cg02861197,cg02903756,cg02910979,cg02915865,cg02998240,cg03021329,cg03050188,cg03080639,cg03091616,cg03096107,cg03127349,cg03190578,cg03190769,cg03196329,cg03214385,cg03265418,cg03292992,cg03311274,cg03316750,cg03342868,cg03370451,cg03392041,cg03417454,cg03453179,cg03466977,cg03473434,cg03512895,cg03537236,cg03556021,cg03585734,cg03594083,cg03596178,cg03601828,cg03647861,cg03655237,cg03729936,cg03732007,cg03738400,cg03753785,cg03780653,cg03797139,cg03808017,cg03813377,cg03847932,cg03872957,cg03877680,cg03879320,cg03959838,cg03972838,cg03983498,cg03984055,cg04063708,cg04078292,cg04111102,cg04142929,cg04182992,cg04194678,cg04203079,cg04204411,cg04246113,cg04307107,cg04399565,cg04415269,cg04426698,cg04429609,cg04434255,cg04445406,cg04556905,cg04567334,cg04578978,cg04597991,cg04599612,cg04600792,cg04614656,cg04662369,cg04682580,cg04692156,cg04696274,cg04754304,cg04784535,cg04841989,cg04850017,cg04858960,cg04877820,cg04899361,cg04901598,cg04948744,cg04977856,cg05022532,cg05024925,cg05032293,cg05036103,cg05041125,cg05047156,cg05047537,cg05047713,cg05053920,cg05083469,cg05132306,cg05147273,cg05160751,cg05170449,cg05177932,cg05206802,cg05254646,cg05275075,cg05288346,cg05330000,cg05352972,cg05360138,cg05370662,cg05370838,cg05377824,cg05378572,cg05381300,cg05419581,cg05424606,cg05487895,cg05488681,cg05493549,cg05500400,cg05540472,cg05552569,cg05559279,cg05644662,cg05650511,cg05651106,cg05715076,cg05747963,cg05786348,cg05795333,cg05804299,cg05851043,cg05854892,cg05873137,cg05878887,cg05903274,cg05921913,cg05959720,cg06027584,cg06028605,cg06048309,cg06081988,cg06087623,cg06155710,cg06159181,cg06161099,cg06162644,cg06190046,cg06202614,cg06204938,cg06233202,cg06292624,cg06300469,cg06341590,cg06419732,cg06431347,cg06465011,cg06492412,cg06505273,cg06507324,cg06600936,cg06619939,cg06632402,cg06633162,cg06642677,cg06645081,cg06692744,cg06744044,cg06761530,cg06770995,cg06787310,cg06789686,cg06823220,cg06834712,cg06878391,cg06917015,cg06917867,cg06982849,cg06986596,cg07005131,cg07008989,cg07050011,cg07076836,cg07102368,cg07143303,cg07156249,cg07195621,cg07219303,cg07235057,cg07252394,cg07255004,cg07278844,cg07281419,cg07348845,cg07364631,cg07369270,cg07369274,cg07394127,cg07398839,cg07404221,cg07438401,cg07443710,cg07466807,cg07480608,cg07518355,cg07519654,cg07536708,cg07547054,cg07567797,cg07572930,cg07600064,cg07602659,cg07629519,cg07633666,cg07654263,cg07657307,cg07661660,cg07679836,cg07684457,cg07718431,cg07740669,cg07776590,cg07791039,cg07806607,cg07809182,cg07812904,cg07838230,cg07857446,cg07881013,cg07908924,cg07959747,cg07971596,cg07986773,cg08070646,cg08123321,cg08139264,cg08140459,cg08161306,cg08176083,cg08187501,cg08189186,cg08200582,cg08213375,cg08225087,cg08228808,cg08267789,cg08276054,cg08278466,cg08280829,cg08319489,cg08344080,cg08356028,cg08365687,cg08398567,cg08441822,cg08446038,cg08511297,cg08526264,cg08530439,cg08531940,cg08549034,cg08558259,cg08622435,cg08630212,cg08634588,cg08675364,cg08686008,cg08692478,cg08710911,cg08781789,cg08794763,cg08801586,cg08860287,cg08864894,cg08894532,cg08918950,cg08942051,cg08979494,cg08989290,cg09065672,cg09075096,cg09075484,cg09110006,cg09129590,cg09140723,cg09147119,cg09152259,cg09159392,cg09167414,cg09173681,cg09223871,cg09227575,cg09240238,cg09261182,cg09279763,cg09285005,cg09316848,cg09322534,cg09332604,cg09345355,cg09366624,cg09375873,cg09417725,cg09507567,cg09552240,cg09553554,cg09586924,cg09592903,cg09626299,cg09638344,cg09650134,cg09690918,cg09692653,cg09704660,cg09733528,cg09779027,cg09797092,cg09799186,cg09821763,cg09894503,cg09954392,cg09959931,cg09999657,cg10008461,cg10019083,cg10045840,cg10090906,cg10127375,cg10130564,cg10143454,cg10169327,cg10181818,cg10193107,cg10197866,cg10199490,cg10278454,cg10300540,cg10327440,cg10368873,cg10405645,cg10449608,cg10513866,cg10555106,cg10560245,cg10599446,cg10610477,cg10636426,cg10682199,cg10696282,cg10710218,cg10769442,cg10774331,cg10807894,cg10824492,cg10833066,cg10855283,cg10859771,cg10873538,cg10884620,cg10924444,cg10980102,cg10982049,cg10985202,cg10985371,cg10988251,cg10990510,cg10994090,cg11011654,cg11048134,cg11108320,cg11131752,cg11205433,cg11215612,cg11254439,cg11293610,cg11349980,cg11365548,cg11366775,cg11460465,cg11472631,cg11482879,cg11488381,cg11532614,cg11539498,cg11564601,cg11590213,cg11624780,cg11676719,cg11679609,cg11688093,cg11717969,cg11735089,cg11805489,cg11828820,cg11955166,cg11966998,cg12011299,cg12015761,cg12070911,cg12077223,cg12087004,cg12175038,cg12183467,cg12193298,cg12201850,cg12366978,cg12393668,cg12394010,cg12428727,cg12478742,cg12483005,cg12495829,cg12507643,cg12574596,cg12593204,cg12604154,cg12662640,cg12666435,cg12674840,cg12742958,cg12765567,cg12793116,cg12797990,cg12816748,cg12843448,cg12854167,cg12858577,cg12927716,cg12947132,cg13007210,cg13044052,cg13045193,cg13047720,cg13074526,cg13121670,cg13123656,cg13156085,cg13195254,cg13206129,cg13213689,cg13264672,cg13272445,cg13279811,cg13295911,cg13296839,cg13327258,cg13370086,cg13419774,cg13427897,cg13455416,cg13490235,cg13572037,cg13573388,cg13622587,cg13622788,cg13626825,cg13651328,cg13704772,cg13812937,cg13842274,cg13845211,cg13880583,cg13883027,cg13916716,cg13931752,cg13944161,cg13982090,cg13994823,cg14026238,cg14170840,cg14185860,cg14186846,cg14200209,cg14229175,cg14231880,cg14234990,cg14245662,cg14287443,cg14288399,cg14301048,cg14327698,cg14334587,cg14343337,cg14353677,cg14404992,cg14405103,cg14451846,cg14460198,cg14522790,cg14557415,cg14570166,cg14588463,cg14634687,cg14649507,cg14693375,cg14701959,cg14758173,cg14784415,cg14785368,cg14790638,cg14828019,cg14834285,cg14894114,cg14913979,cg14920026,cg14926638,cg14928673,cg14969094,cg14970222,cg14984461,cg14989316,cg15003194,cg15033269,cg15146122,cg15201466,cg15231004,cg15244436,cg15268471,cg15282709,cg15352109,cg15368872,cg15391100,cg15407257,cg15427127,cg15465615,cg15505276,cg15562116,cg15563591,cg15565057,cg15591803,cg15740811,cg15828035,cg15838553,cg15845156,cg15862119,cg15896717,cg15919165,cg16008351,cg16043523,cg16060189,cg16107273,cg16127496,cg16133310,cg16136290,cg16152139,cg16220770,cg16245261,cg16301894,cg16343357,cg16359360,cg16381947,cg16395102,cg16467811,cg16470279,cg16516295,cg16523158,cg16542170,cg16544318,cg16545438,cg16576052,cg16578485,cg16579702,cg16605227,cg16658535,cg16673149,cg16693012,cg16729555,cg16735386,cg16752482,cg16795295,cg16831933,cg16836719,cg16880583,cg16915580,cg16929157,cg16949228,cg16959075,cg16980318,cg17008962,cg17031739,cg17042326,cg17095910,cg17111166,cg17125698,cg17128237,cg17146274,cg17240725,cg17245099,cg17245865,cg17246275,cg17261469,cg17291251,cg17327848,cg17330843,cg17370927,cg17395555,cg17408686,cg17413035,cg17425144,cg17427732,cg17430681,cg17440408,cg17519280,cg17524698,cg17588491,cg17649445,cg17660211,cg17718095,cg17738722,cg17744876,cg17778439,cg17797106,cg17810431,cg17830569,cg17846098,cg17860090,cg17884739,cg17924899,cg17938476,cg17999327,cg18022707,cg18054230,cg18068443,cg18088723,cg18117039,cg18177731,cg18183774,cg18210619,cg18230093,cg18340013,cg18371729,cg18372467,cg18399056,cg18405544,cg18421367,cg18422575,cg18440523,cg18542804,cg18561199,cg18592195,cg18605382,cg18657988,cg18672030,cg18674871,cg18761958,cg18830919,cg18851133,cg18906360,cg18911972,cg18918891,cg18952546,cg18955493,cg18986008,cg19011590,cg19013339,cg19028706,cg19046695,cg19087171,cg19090437,cg19098606,cg19167900,cg19168482,cg19190762,cg19296262,cg19308663,cg19308989,cg19415736,cg19428905,cg19491776,cg19508464,cg19528760,cg19533443,cg19560798,cg19579005,cg19587434,cg19623359,cg19676182,cg19740012,cg19766460,cg19782880,cg19836471,cg19839049,cg19894312,cg19936812,cg19956155,cg19980929,cg20020161,cg20025701,cg20026466,cg20028981,cg20071972,cg20139844,cg20151452,cg20153322,cg20169015,cg20201458,cg20246851,cg20329620,cg20378921,cg20416874,cg20434272,cg20442982,cg20460514,cg20473420,cg20488673,cg20585768,cg20667664,cg20681671,cg20700740,cg20761395,cg20781421,cg20813759,cg20844427,cg20851540,cg20946074,cg21031561,cg21101883,cg21108826,cg21138405,cg21165061,cg21194808,cg21265528,cg21404557,cg21442419,cg21510841,cg21641834,cg21677940,cg21690505,cg21790991,cg21815063,cg21825059,cg21932657,cg22006593,cg22197638,cg22202345,cg22323942,cg22334681,cg22381144,cg22424213,cg22429911,cg22627212,cg22643110,cg22670675,cg22740801,cg22809653,cg22814480,cg22880423,cg22885409,cg22911054,cg23019886,cg23075366,cg23193277,cg23208836,cg23232755,cg23251790,cg23307143,cg23315892,cg23339629,cg23363758,cg23387288,cg23416000,cg23446046,cg23451194,cg23542880,cg23586821,cg23590709,cg23682609,cg23704150,cg23746045,cg23777943,cg23780021,cg23792848,cg23808165,cg23829395,cg23832814,cg23860519,cg23881458,cg23884217,cg23887856,cg23920097,cg23961843,cg23978866,cg23993005,cg24013761,cg24073056,cg24089684,cg24111025,cg24159697,cg24162251,cg24166450,cg24182508,cg24190088,cg24206199,cg24278076,cg24294539,cg24299229,cg24315629,cg24330955,cg24334037,cg24372455,cg24384713,cg24386456,cg24427597,cg24451117,cg24453118,cg24459371,cg24477401,cg24495044,cg24529858,cg24603113,cg24610790,cg24649046,cg24691891,cg24746938,cg24760696,cg24768821,cg24796450,cg24813613,cg24816866,cg24848870,cg24859127,cg24865315,cg24875988,cg24974982,cg24977335,cg25013568,cg25032888,cg25064552,cg25098418,cg25098793,cg25099965,cg25104066,cg25137372,cg25189903,cg25199372,cg25215230,cg25223140,cg25241256,cg25259712,cg25261468,cg25298410,cg25299406,cg25394960,cg25542067,cg25556051,cg25594106,cg25595900,cg25620989,cg25635251,cg25643889,cg25647583,cg25651118,cg25656098,cg25691442,cg25697538,cg25746394,cg25755851,cg25781686,cg25913779,cg25955126,cg25967886,cg25969472,cg25972069,cg25991571,cg26014689,cg26073061,cg26087659,cg26105649,cg26179400,cg26183482,cg26185508,cg26212420,cg26219069,cg26221442,cg26233866,cg26314869,cg26319038,cg26336701,cg26392924,cg26399995,cg26475774,cg26514793,cg26580761,cg26581860,cg26607553,cg26615853,cg26625863,cg26672776,cg26700422,cg26724975,cg26732808,cg26783306,cg26790850,cg26850117,cg26852739,cg27026202,cg27028796,cg27079194,cg27113868,cg27127091,cg27130493,cg27147322,cg27188696,cg27255394,cg27290494,cg27295467,cg27345945,cg27360277,cg27400746,cg27450894,cg27506074,cg27509213,cg27511824,cg27517424,cg27539806,cg27546012,cg27607040,cg27631724,cg27647255,cg27652869,cg27656400	E084	7.41e-35
0.179	0.464	E084 Fetal Intestine Large	Digestive	ZNF-Rpts	erc2-chromatin15state-all-files/E084_8_ZNF-Rpts.bed	cg00081175,cg01200585,cg01283685,cg01383486,cg01464707,cg01615050,cg01635063,cg01849466,cg02135083,cg02398342,cg02978460,cg03479204,cg03652561,cg03678860,cg03993213,cg04657146,cg05175599,cg06378142,cg06769510,cg07135405,cg07148919,cg08228813,cg08353955,cg08576242,cg08693745,cg09152120,cg09329079,cg09840721,cg10252114,cg10310700,cg10507754,cg10549338,cg11520834,cg11992265,cg11996652,cg12135887,cg12400121,cg13007824,cg13291410,cg14222615,cg14549973,cg14700153,cg15087907,cg17296854,cg17970341,cg18459205,cg18485839,cg18653534,cg20239381,cg20695627,cg20726646,cg20803587,cg21315874,cg22462835,cg22795307,cg23605961,cg24754689,cg24912473,cg25402422,cg25687179,cg26795035,cg26923109,cg27130406,cg27253336,cg27491264,cg27585074	E084	1
-6.267	1	E084 Fetal Intestine Large	Digestive	Het	erc2-chromatin15state-all-files/E084_9_Het.bed	cg00114569,cg00261912,cg00383796,cg00787780,cg01142396,cg01934756,cg02193238,cg02274974,cg02283787,cg02334098,cg02474109,cg02499121,cg02556313,cg02628002,cg03094675,cg03163525,cg03344433,cg03444122,cg03538480,cg03811081,cg03826059,cg04108406,cg04131969,cg04416839,cg04700648,cg04944491,cg05147244,cg05187193,cg05376542,cg05385477,cg05411679,cg05670219,cg05868942,cg05947481,cg06067393,cg06390459,cg06683487,cg06755062,cg07352054,cg07389463,cg07595943,cg07605799,cg07820548,cg07937514,cg08342332,cg08454687,cg08524109,cg08584144,cg08595268,cg08761308,cg08877521,cg09091185,cg09561430,cg09732913,cg10234477,cg10420426,cg10543225,cg10560272,cg11543393,cg12035532,cg12415318,cg13352708,cg13524341,cg13654135,cg13784456,cg14013597,cg14203017,cg14233790,cg14560022,cg14708893,cg15178807,cg15338227,cg16815743,cg17157234,cg17346650,cg17823430,cg17867848,cg17874109,cg18009322,cg18027781,cg18213661,cg18363911,cg18473234,cg19034995,cg19848529,cg19850024,cg19948019,cg20512669,cg20627754,cg20807417,cg21153358,cg21202649,cg21252280,cg22364435,cg22667358,cg22739554,cg22866267,cg22889768,cg23316312,cg23358479,cg23418467,cg23422044,cg23512275,cg23553368,cg23935593,cg24000536,cg24984350,cg25048816,cg25318976,cg25772039,cg26340889,cg26363039,cg26381452,cg26850624,cg26857135	E084	1
-4.755	1	E084 Fetal Intestine Large	Digestive	TssBiv	erc2-chromatin15state-all-files/E084_10_TssBiv.bed	cg00022866,cg00219626,cg00405699,cg00410788,cg00520135,cg01307684,cg01388757,cg01894743,cg02251859,cg02481789,cg02946294,cg03089717,cg03316864,cg03589715,cg03732541,cg03764357,cg03778669,cg03902505,cg04289385,cg04314624,cg04451570,cg04553112,cg04902443,cg04913265,cg05005343,cg05232865,cg05358900,cg05743734,cg05841700,cg06221963,cg06547386,cg06557421,cg06706876,cg06899660,cg06967469,cg06983508,cg07102210,cg07322925,cg07651906,cg07685357,cg07697733,cg07961282,cg08481491,cg08757742,cg10270306,cg10780632,cg10788618,cg10842080,cg10911889,cg11178920,cg11481687,cg11815105,cg11955385,cg12022583,cg12700145,cg12824719,cg13080503,cg13462890,cg15083037,cg15084286,cg15400703,cg16294659,cg17445812,cg17715556,cg17718377,cg19610905,cg20208858,cg20637307,cg20800956,cg21136789,cg21327887,cg22055719,cg22200774,cg23412777,cg23642061,cg24603444,cg24744649,cg25478327,cg26355502	E084	1
-2.176	0.992	E084 Fetal Intestine Large	Digestive	BivFlnk	erc2-chromatin15state-all-files/E084_11_BivFlnk.bed	cg00119460,cg00550955,cg00563845,cg00574412,cg00655913,cg00791764,cg01413809,cg01679043,cg01977079,cg02188185,cg02353165,cg02642822,cg03218323,cg03895404,cg04391064,cg04410715,cg04517722,cg04617914,cg04871875,cg05487507,cg05992628,cg06107159,cg06223926,cg06246224,cg06768010,cg07042104,cg07099588,cg07126263,cg07892785,cg08221168,cg08333283,cg08564038,cg09571762,cg09811183,cg09886946,cg10105414,cg10265016,cg11014740,cg12384236,cg12473912,cg13037201,cg13132497,cg13207180,cg13459349,cg13932362,cg14750269,cg14856893,cg15146515,cg15507776,cg15790037,cg15927328,cg16124934,cg16348638,cg17716664,cg17731776,cg17944189,cg18089426,cg18450905,cg18735402,cg20760168,cg20954179,cg21215336,cg21276379,cg21786191,cg23064556,cg26351966,cg26748578	E084	1
-0.918	0.86	E084 Fetal Intestine Large	Digestive	EnhBiv	erc2-chromatin15state-all-files/E084_12_EnhBiv.bed	cg00061907,cg00237512,cg00258809,cg00456672,cg00523742,cg00582671,cg00744898,cg00811358,cg00900933,cg00908271,cg00909806,cg01345055,cg01364137,cg01367324,cg01394847,cg01517654,cg02344895,cg02412616,cg02439077,cg02675527,cg02785814,cg02812767,cg02992311,cg03548384,cg03588998,cg03688324,cg03849731,cg04390734,cg04671386,cg05025605,cg05215748,cg05448404,cg05492442,cg05505459,cg05740244,cg05777052,cg05894494,cg05933765,cg06035600,cg06936155,cg06969206,cg08017756,cg08058156,cg08196608,cg08292120,cg08363074,cg08907507,cg08909806,cg10138206,cg10612096,cg10973146,cg11565512,cg11695684,cg11858499,cg11963006,cg12310130,cg12643970,cg12666336,cg12798194,cg12801329,cg13011109,cg13191599,cg13234882,cg13303037,cg13388048,cg13832817,cg14248031,cg14462369,cg15331834,cg16343401,cg16655385,cg17987982,cg19255465,cg19395706,cg19687959,cg21335556,cg21853334,cg22579624,cg22622328,cg22903908,cg23110005,cg23226358,cg23230554,cg23731184,cg23812680,cg24206537,cg24271258,cg24334149,cg24537942,cg24772240,cg24878594,cg25151806,cg25536137,cg25540824,cg25664220,cg25665636,cg25836232,cg26472714,cg26690915,cg27284194,cg27373749	E084	1
-5.794	1	E084 Fetal Intestine Large	Digestive	ReprPC	erc2-chromatin15state-all-files/E084_13_ReprPC.bed	cg00050618,cg00057722,cg00083937,cg00114966,cg00122854,cg00171154,cg00263426,cg00291837,cg00301762,cg00375025,cg00466402,cg00509207,cg00515669,cg00617568,cg00625303,cg00700412,cg00702593,cg00705808,cg00712799,cg00732378,cg00792688,cg00832546,cg00850481,cg00870514,cg00925087,cg00949386,cg00985040,cg01072076,cg01147810,cg01220592,cg01297370,cg01352551,cg01353073,cg01438403,cg01573556,cg01647834,cg01663696,cg01713201,cg01886893,cg01999399,cg02122367,cg02239677,cg02398106,cg02411443,cg02478762,cg02540858,cg02571636,cg02635677,cg02645295,cg02692893,cg02718078,cg02721983,cg02853801,cg02858288,cg02870189,cg02941286,cg02976475,cg02991924,cg03037856,cg03043822,cg03093786,cg03168508,cg03265642,cg03267220,cg03347163,cg03365937,cg03384979,cg03472880,cg03526776,cg03562770,cg03572680,cg03595533,cg03596910,cg03648457,cg03693486,cg03738669,cg03791150,cg03803474,cg03812309,cg03913223,cg04087271,cg04182912,cg04195343,cg04213746,cg04303330,cg04385220,cg04450003,cg04461219,cg04564805,cg04565261,cg04725336,cg04764455,cg04766618,cg04904030,cg04926904,cg04931184,cg04988978,cg05023826,cg05035280,cg05177637,cg05185634,cg05294016,cg05310240,cg05326358,cg05355301,cg05358575,cg05496603,cg05547038,cg05589046,cg05651185,cg05714155,cg05760192,cg05814654,cg05928362,cg05934796,cg05962382,cg06130787,cg06144718,cg06191042,cg06206426,cg06209491,cg06211243,cg06302806,cg06318013,cg06318270,cg06407657,cg06467600,cg06734380,cg06789856,cg06825512,cg06851354,cg06910114,cg06949439,cg07083761,cg07112210,cg07434284,cg07439657,cg07442244,cg07480446,cg07545846,cg07635017,cg07689252,cg07770360,cg07837209,cg08062396,cg08173434,cg08227081,cg08255017,cg08260052,cg08461752,cg08736216,cg08762424,cg08804725,cg08858540,cg08867399,cg09490371,cg09495418,cg09566735,cg09775258,cg09775263,cg09808012,cg10027352,cg10091775,cg10092770,cg10131810,cg10144569,cg10185984,cg10192340,cg10292154,cg10331829,cg10435654,cg10545740,cg10828370,cg10833838,cg10914899,cg10962762,cg11078875,cg11308394,cg11325146,cg11346718,cg11454095,cg11487289,cg11578034,cg11700221,cg11731221,cg11737251,cg11742595,cg11745271,cg11770816,cg11813497,cg11832395,cg11937033,cg12145624,cg12182186,cg12204117,cg12368916,cg12373951,cg12402129,cg12404044,cg12612445,cg12615879,cg12649232,cg12656740,cg12799396,cg12804766,cg12816141,cg13000497,cg13031611,cg13149736,cg13346940,cg13473803,cg13488811,cg13639937,cg13680023,cg13870426,cg13922901,cg13926553,cg13972202,cg14062261,cg14146740,cg14212967,cg14254433,cg14267725,cg14387505,cg14413354,cg14853169,cg14896157,cg14927357,cg15001547,cg15112803,cg15179472,cg15315385,cg15367378,cg15451729,cg15503081,cg15655868,cg15755568,cg15863052,cg15865892,cg15944497,cg15975750,cg15989981,cg16008148,cg16117710,cg16254344,cg16345566,cg16498913,cg16502826,cg16680237,cg16761754,cg16781264,cg16848154,cg16945685,cg17055322,cg17116034,cg17119170,cg17152214,cg17309322,cg17509039,cg17537073,cg17583504,cg17602168,cg17713488,cg18155210,cg18163452,cg18165503,cg18354264,cg18498871,cg18574969,cg18586625,cg18753646,cg18765799,cg18776616,cg18868922,cg18892128,cg18925601,cg18989937,cg19005640,cg19115882,cg19187155,cg19502355,cg19707326,cg19729930,cg19743168,cg19845136,cg19875498,cg19978674,cg20188733,cg20209891,cg20233764,cg20285470,cg20553004,cg20628663,cg20727124,cg20752628,cg20926282,cg21036336,cg21047473,cg21130236,cg21162828,cg21178959,cg21375878,cg21592091,cg22093306,cg22102332,cg22506343,cg22511605,cg22514112,cg22576682,cg22645574,cg22664993,cg22682161,cg22757362,cg22812614,cg22856976,cg22871233,cg22889425,cg23039636,cg23097261,cg23117727,cg23197405,cg23350747,cg23512531,cg23521468,cg23606925,cg23611220,cg23737927,cg23765086,cg23798789,cg23959705,cg24085707,cg24470575,cg24532083,cg24690094,cg24916757,cg25064860,cg25090994,cg25120210,cg25222129,cg25248445,cg25326690,cg25382128,cg25531488,cg25593573,cg25722880,cg25731534,cg25742037,cg25790333,cg25797454,cg25898963,cg25908778,cg26153234,cg26305042,cg26371521,cg26397459,cg26467422,cg26472938,cg26504305,cg26658509,cg26754761,cg26759740,cg26838949,cg26853458,cg27015215,cg27354028,cg27625401,cg27665143,ch.1.3947147F	E084	1
3.513	9.83e-07	E084 Fetal Intestine Large	Digestive	ReprPCWk	erc2-chromatin15state-all-files/E084_14_ReprPCWk.bed	cg00011345,cg00011794,cg00051200,cg00066239,cg00078121,cg00088916,cg00130102,cg00139242,cg00146437,cg00169354,cg00230967,cg00256380,cg00294562,cg00301631,cg00310588,cg00329080,cg00332067,cg00332659,cg00336867,cg00346898,cg00411901,cg00413030,cg00421693,cg00429726,cg00440797,cg00458322,cg00491675,cg00505606,cg00509485,cg00517612,cg00552271,cg00580617,cg00583046,cg00597918,cg00599130,cg00650833,cg00655788,cg00688946,cg00695955,cg00722225,cg00722834,cg00744739,cg00775293,cg00792420,cg00793104,cg00834067,cg00834899,cg00836200,cg00862123,cg00934045,cg00948470,cg00976128,cg00999904,cg01018864,cg01044637,cg01069451,cg01128127,cg01144889,cg01145910,cg01176363,cg01187798,cg01193555,cg01210952,cg01240823,cg01295631,cg01309395,cg01330741,cg01340971,cg01346077,cg01362149,cg01394884,cg01412419,cg01422293,cg01429653,cg01444397,cg01464515,cg01467481,cg01493522,cg01497892,cg01502373,cg01520402,cg01536355,cg01555000,cg01567173,cg01599674,cg01624173,cg01624560,cg01724150,cg01726073,cg01726808,cg01732347,cg01733572,cg01781567,cg01795421,cg01796228,cg01884057,cg01898056,cg01928545,cg01948226,cg01960128,cg01966760,cg01986263,cg02005490,cg02011124,cg02034951,cg02059896,cg02068255,cg02068361,cg02088237,cg02097254,cg02098413,cg02102456,cg02121951,cg02141393,cg02147041,cg02147617,cg02150262,cg02187712,cg02218675,cg02255186,cg02259649,cg02276679,cg02311588,cg02334877,cg02372613,cg02384792,cg02385848,cg02518394,cg02519452,cg02524777,cg02527881,cg02541630,cg02562448,cg02579389,cg02586852,cg02604346,cg02627599,cg02632109,cg02656594,cg02677897,cg02697348,cg02737765,cg02787737,cg02801388,cg02814523,cg02831037,cg02849511,cg02888701,cg02893585,cg02898994,cg02975889,cg03028786,cg03042792,cg03077842,cg03085949,cg03088913,cg03095982,cg03150042,cg03162092,cg03177642,cg03184884,cg03187125,cg03208942,cg03222990,cg03286742,cg03293050,cg03295710,cg03338325,cg03362174,cg03396939,cg03431571,cg03437883,cg03501393,cg03533256,cg03538236,cg03547924,cg03552929,cg03567706,cg03594311,cg03595348,cg03630672,cg03634822,cg03651581,cg03676578,cg03781727,cg03802054,cg03822389,cg03833429,cg03862943,cg03874608,cg03880756,cg03881738,cg03895221,cg03899510,cg03935731,cg03963250,cg03965223,cg03974188,cg04060051,cg04087185,cg04096305,cg04110105,cg04128524,cg04148237,cg04217577,cg04223842,cg04227949,cg04266202,cg04269510,cg04296842,cg04316941,cg04335311,cg04352242,cg04360053,cg04361749,cg04386222,cg04406400,cg04424696,cg04428374,cg04487274,cg04542978,cg04551581,cg04564515,cg04576298,cg04588473,cg04626686,cg04691233,cg04712314,cg04722955,cg04724937,cg04729578,cg04742143,cg04753836,cg04756853,cg04773268,cg04776727,cg04804726,cg04812164,cg04820762,cg04902968,cg04926727,cg04936238,cg04938738,cg04971443,cg04973925,cg04982054,cg04985482,cg05007098,cg05013284,cg05014690,cg05057452,cg05082311,cg05099708,cg05123646,cg05129050,cg05160879,cg05179921,cg05210480,cg05241575,cg05251573,cg05256481,cg05261824,cg05276373,cg05283379,cg05284064,cg05298696,cg05308979,cg05323448,cg05325313,cg05355094,cg05358544,cg05401590,cg05418105,cg05430997,cg05445490,cg05449190,cg05465134,cg05486907,cg05487787,cg05489065,cg05506959,cg05531421,cg05549638,cg05624017,cg05647013,cg05682333,cg05686467,cg05701388,cg05778324,cg05796863,cg05818605,cg05846633,cg05855065,cg05867245,cg05902108,cg05918057,cg05930586,cg05931995,cg05942817,cg05945274,cg05953364,cg05986041,cg05992904,cg06017143,cg06038358,cg06087988,cg06090684,cg06101324,cg06108549,cg06112816,cg06119389,cg06139006,cg06142324,cg06148154,cg06166970,cg06193597,cg06265050,cg06306791,cg06334697,cg06335515,cg06347896,cg06353655,cg06361114,cg06373584,cg06385383,cg06409423,cg06425615,cg06450820,cg06451649,cg06470727,cg06498302,cg06507260,cg06521149,cg06543101,cg06545409,cg06562172,cg06581938,cg06586602,cg06618686,cg06625640,cg06634504,cg06645674,cg06665776,cg06677367,cg06728013,cg06730250,cg06737308,cg06787622,cg06790244,cg06852298,cg06885757,cg06895218,cg06895831,cg06905679,cg06912964,cg06914581,cg06976285,cg06993952,cg06995699,cg06998687,cg07015354,cg07017615,cg07027502,cg07065735,cg07105421,cg07115032,cg07136029,cg07173760,cg07180422,cg07198752,cg07199758,cg07236652,cg07253692,cg07258167,cg07296473,cg07318145,cg07440867,cg07468101,cg07472354,cg07501125,cg07504442,cg07506533,cg07506560,cg07508332,cg07517476,cg07555724,cg07581883,cg07585417,cg07591866,cg07599881,cg07600925,cg07603100,cg07603357,cg07717704,cg07719786,cg07733920,cg07739340,cg07796016,cg07797709,cg07799223,cg07804857,cg07806394,cg07809909,cg07835953,cg07847452,cg07910479,cg07917878,cg07934434,cg07943106,cg07972762,cg08010546,cg08025562,cg08051679,cg08059358,cg08070419,cg08076025,cg08097548,cg08123411,cg08139206,cg08139543,cg08159502,cg08160623,cg08188268,cg08223699,cg08246428,cg08257579,cg08259012,cg08279665,cg08338368,cg08345189,cg08395187,cg08400210,cg08401189,cg08401837,cg08446987,cg08495020,cg08521840,cg08594816,cg08658634,cg08665416,cg08681864,cg08684991,cg08778580,cg08811958,cg08825200,cg08840765,cg08868697,cg08883487,cg08902139,cg08944029,cg08954948,cg08996805,cg09009770,cg09017718,cg09018609,cg09045610,cg09076077,cg09078960,cg09105041,cg09108795,cg09118371,cg09249803,cg09279389,cg09294095,cg09322349,cg09376154,cg09381666,cg09395599,cg09416529,cg09433566,cg09449562,cg09455154,cg09475608,cg09483595,cg09506761,cg09517540,cg09564118,cg09569569,cg09597543,cg09607782,cg09638070,cg09684429,cg09708559,cg09719910,cg09725939,cg09738418,cg09740935,cg09748014,cg09753280,cg09763790,cg09831549,cg09836616,cg09839592,cg09858951,cg09870385,cg09886864,cg09980403,cg10006969,cg10034588,cg10047041,cg10049631,cg10059540,cg10081086,cg10091780,cg10146727,cg10159915,cg10165859,cg10193804,cg10206774,cg10207850,cg10283182,cg10290455,cg10377188,cg10393190,cg10431340,cg10466124,cg10519465,cg10525372,cg10585226,cg10591042,cg10612451,cg10648222,cg10759809,cg10760040,cg10783492,cg10801143,cg10832096,cg10906962,cg10919053,cg10955092,cg11006028,cg11015497,cg11022501,cg11069269,cg11125805,cg11138643,cg11156528,cg11185992,cg11191385,cg11223738,cg11239511,cg11241579,cg11294950,cg11300174,cg11303519,cg11309498,cg11347165,cg11359454,cg11359520,cg11375692,cg11394361,cg11409467,cg11415491,cg11436113,cg11602361,cg11630367,cg11642909,cg11643099,cg11645329,cg11651022,cg11657817,cg11665156,cg11682661,cg11698131,cg11698354,cg11699065,cg11701819,cg11721950,cg11772799,cg11808658,cg11822964,cg11845411,cg11867718,cg11886879,cg11903197,cg11919626,cg11953668,cg11985321,cg12006334,cg12033692,cg12040750,cg12042923,cg12050358,cg12054178,cg12081030,cg12101380,cg12128614,cg12131866,cg12140854,cg12149471,cg12166683,cg12208777,cg12242038,cg12289137,cg12303769,cg12343639,cg12363726,cg12405232,cg12435644,cg12456798,cg12466592,cg12490959,cg12531667,cg12547847,cg12563847,cg12569668,cg12586176,cg12625731,cg12640565,cg12644659,cg12770644,cg12771741,cg12777182,cg12806681,cg12842902,cg12843240,cg12891678,cg12902759,cg12919720,cg12934281,cg12943082,cg13001838,cg13013143,cg13013982,cg13060500,cg13071569,cg13073564,cg13076785,cg13093934,cg13126982,cg13130588,cg13203480,cg13205244,cg13251973,cg13278052,cg13278956,cg13303928,cg13353330,cg13385530,cg13396570,cg13426198,cg13426642,cg13430063,cg13444842,cg13453228,cg13461247,cg13477969,cg13511885,cg13538592,cg13551953,cg13590011,cg13591910,cg13608647,cg13645221,cg13653668,cg13684632,cg13708436,cg13739312,cg13756824,cg13770235,cg13804738,cg13804848,cg13830755,cg13852943,cg13864263,cg13867052,cg13893074,cg13934223,cg13942251,cg13953446,cg13975894,cg13976154,cg13984289,cg14010105,cg14046302,cg14068721,cg14085262,cg14095048,cg14099090,cg14107084,cg14118062,cg14172482,cg14184189,cg14231073,cg14259082,cg14306366,cg14343414,cg14354529,cg14357906,cg14375478,cg14375890,cg14399134,cg14418922,cg14420169,cg14497143,cg14503247,cg14544720,cg14547801,cg14565764,cg14597930,cg14614689,cg14630856,cg14665812,cg14667799,cg14755066,cg14793586,cg14812222,cg14814621,cg14833957,cg14889167,cg14904688,cg14919044,cg14943884,cg14950747,cg14987112,cg15090469,cg15132183,cg15158366,cg15166718,cg15168497,cg15189197,cg15222534,cg15235893,cg15245051,cg15256369,cg15302177,cg15343849,cg15364721,cg15375321,cg15471073,cg15510984,cg15522716,cg15541798,cg15550265,cg15552845,cg15605314,cg15640580,cg15685385,cg15689036,cg15701714,cg15704872,cg15730234,cg15769835,cg15774773,cg15788095,cg15844800,cg15856489,cg15880738,cg15920124,cg15935860,cg15962507,cg16004875,cg16016366,cg16018488,cg16050799,cg16064932,cg16162590,cg16187635,cg16239717,cg16256615,cg16273303,cg16368670,cg16386110,cg16412573,cg16420340,cg16460462,cg16462006,cg16480258,cg16534399,cg16548154,cg16558695,cg16572745,cg16593628,cg16596106,cg16597425,cg16622471,cg16671801,cg16677845,cg16718606,cg16719409,cg16763301,cg16798686,cg16858587,cg16888559,cg16890091,cg16891431,cg16997265,cg16999125,cg17015864,cg17057439,cg17067590,cg17071301,cg17089917,cg17122758,cg17174189,cg17207485,cg17218818,cg17239008,cg17252538,cg17262868,cg17267171,cg17281724,cg17288892,cg17319307,cg17338544,cg17355685,cg17372245,cg17391194,cg17415117,cg17416565,cg17450004,cg17464069,cg17479245,cg17485210,cg17499490,cg17516463,cg17536071,cg17539402,cg17554309,cg17574877,cg17640745,cg17647565,cg17690034,cg17693183,cg17726105,cg17731620,cg17765088,cg17801864,cg17807001,cg17811589,cg17840997,cg17852026,cg17913938,cg17965945,cg17972162,cg18028222,cg18061611,cg18116554,cg18141722,cg18161711,cg18169661,cg18199992,cg18217832,cg18225955,cg18360873,cg18377133,cg18525301,cg18535167,cg18556129,cg18574298,cg18586914,cg18662080,cg18734320,cg18756277,cg18758622,cg18825964,cg18875607,cg18897401,cg18938459,cg18953068,cg18969117,cg19099545,cg19126025,cg19138139,cg19139589,cg19205266,cg19216378,cg19256589,cg19261050,cg19300195,cg19322602,cg19324313,cg19331793,cg19351627,cg19352370,cg19359550,cg19359656,cg19384394,cg19395089,cg19414418,cg19417526,cg19487450,cg19525705,cg19532402,cg19670723,cg19695151,cg19702880,cg19709608,cg19712573,cg19744540,cg19751693,cg19752611,cg19788186,cg19805943,cg19812677,cg19825589,cg19828846,cg19836589,cg19840509,cg19873297,cg19949948,cg19959041,cg19971102,cg19976997,cg20001810,cg20063450,cg20079753,cg20093937,cg20127733,cg20128998,cg20165914,cg20193665,cg20209499,cg20237675,cg20254120,cg20273704,cg20291244,cg20299496,cg20299559,cg20304530,cg20319791,cg20338478,cg20401101,cg20440618,cg20448089,cg20468586,cg20506807,cg20549261,cg20601028,cg20635144,cg20697399,cg20707670,cg20749147,cg20834123,cg20888094,cg20963059,cg21005828,cg21016445,cg21072692,cg21084890,cg21100469,cg21136655,cg21150573,cg21173239,cg21269219,cg21332277,cg21367769,cg21386072,cg21466736,cg21477232,cg21529591,cg21545535,cg21549530,cg21575347,cg21575706,cg21590385,cg21592613,cg21598751,cg21599081,cg21616031,cg21634547,cg21648391,cg21649336,cg21685180,cg21692246,cg21720802,cg21795156,cg21816996,cg21849812,cg21870499,cg21945894,cg21979972,cg22016779,cg22073307,cg22110654,cg22114991,cg22130216,cg22134718,cg22138597,cg22235661,cg22305209,cg22323067,cg22347696,cg22356347,cg22404934,cg22420623,cg22438380,cg22444562,cg22457886,cg22467321,cg22494876,cg22573746,cg22595443,cg22603562,cg22689904,cg22697516,cg22735105,cg22745143,cg22786090,cg22789388,cg22843175,cg22874305,cg22879476,cg22933582,cg22952011,cg22977420,cg23018548,cg23086890,cg23157375,cg23173402,cg23204752,cg23206907,cg23207176,cg23221603,cg23228178,cg23257289,cg23260525,cg23287679,cg23290556,cg23291271,cg23323150,cg23325304,cg23369364,cg23407172,cg23424158,cg23434126,cg23470828,cg23474190,cg23483799,cg23517572,cg23530543,cg23567627,cg23575107,cg23638766,cg23687269,cg23704085,cg23717251,cg23736940,cg23746239,cg23758345,cg23784549,cg23828283,cg23868054,cg23873996,cg23876056,cg23881405,cg23904453,cg23905606,cg23947928,cg23957609,cg23978723,cg24006715,cg24033444,cg24136671,cg24150716,cg24283270,cg24379127,cg24424889,cg24430754,cg24454932,cg24511711,cg24519141,cg24572003,cg24590165,cg24606065,cg24629297,cg24633312,cg24648986,cg24668570,cg24673385,cg24674087,cg24686644,cg24770031,cg24812136,cg24845998,cg24872692,cg24875288,cg24971912,cg25066550,cg25072945,cg25080176,cg25106071,cg25169483,cg25219661,cg25304136,cg25315648,cg25351196,cg25365748,cg25421660,cg25445047,cg25446881,cg25450806,cg25454843,cg25460341,cg25515197,cg25534756,cg25560215,cg25574907,cg25602520,cg25604565,cg25606969,cg25614898,cg25691326,cg25697314,cg25706552,cg25718043,cg25742374,cg25746890,cg25774094,cg25800472,cg25805675,cg25932599,cg25957194,cg25981343,cg25998278,cg26008273,cg26029667,cg26117369,cg26130581,cg26142999,cg26168224,cg26173659,cg26275848,cg26325740,cg26338619,cg26343168,cg26361533,cg26404880,cg26417244,cg26419494,cg26428432,cg26437628,cg26449328,cg26483574,cg26520055,cg26620356,cg26641541,cg26641935,cg26689666,cg26754664,cg26788216,cg26802755,cg26810230,cg26810690,cg26820563,cg26862554,cg26869723,cg26871735,cg26946232,cg26955290,cg26977944,cg27006541,cg27015385,cg27044881,cg27095718,cg27127927,cg27302051,cg27303578,cg27332136,cg27337122,cg27348620,cg27370229,cg27419914,cg27490568,cg27503717,cg27507580,cg27516652,cg27543334,cg27544384,cg27594282,cg27623937,cg27663393,ch.3.1226245F,ch.3.39438485F	E084	5.68e-05
-2.611	1	E084 Fetal Intestine Large	Digestive	Quies	erc2-chromatin15state-all-files/E084_15_Quies.bed	cg00017578,cg00034769,cg00047081,cg00049066,cg00052903,cg00080423,cg00081940,cg00087182,cg00105475,cg00108722,cg00114132,cg00128774,cg00135293,cg00137951,cg00139258,cg00168783,cg00196170,cg00215902,cg00235562,cg00240880,cg00243661,cg00245150,cg00255286,cg00264384,cg00298025,cg00303876,cg00311629,cg00324438,cg00324827,cg00327330,cg00335607,cg00355806,cg00372589,cg00372928,cg00380780,cg00416386,cg00423771,cg00425017,cg00438774,cg00469497,cg00478892,cg00485202,cg00492362,cg00499668,cg00512459,cg00545773,cg00562132,cg00567211,cg00567448,cg00591994,cg00601890,cg00623826,cg00634315,cg00635294,cg00643864,cg00653784,cg00676988,cg00687962,cg00690280,cg00690460,cg00722041,cg00742025,cg00744233,cg00744902,cg00745823,cg00796973,cg00813993,cg00838259,cg00840927,cg00848607,cg00854392,cg00858294,cg00862443,cg00885851,cg00892208,cg00901878,cg00908042,cg00912277,cg00929254,cg00952029,cg00962000,cg00966245,cg00966522,cg00969251,cg00970304,cg00983912,cg00989296,cg01004859,cg01006371,cg01026233,cg01069965,cg01091514,cg01094920,cg01096847,cg01108642,cg01114486,cg01119319,cg01153613,cg01159559,cg01165022,cg01201512,cg01217350,cg01223463,cg01246566,cg01256026,cg01256391,cg01268286,cg01294757,cg01300495,cg01307606,cg01325496,cg01325820,cg01333788,cg01338228,cg01362247,cg01362696,cg01378456,cg01379092,cg01384554,cg01385043,cg01397395,cg01427108,cg01446219,cg01465323,cg01471240,cg01476442,cg01496075,cg01515427,cg01519017,cg01527307,cg01527666,cg01540380,cg01554751,cg01559152,cg01577707,cg01612824,cg01627594,cg01649465,cg01668330,cg01693174,cg01704651,cg01731777,cg01732120,cg01736680,cg01754719,cg01757068,cg01766873,cg01785398,cg01801443,cg01807094,cg01814130,cg01835962,cg01852637,cg01890197,cg01893815,cg01899600,cg01905478,cg01934258,cg01940149,cg01984146,cg01992893,cg01993732,cg02000275,cg02009189,cg02009395,cg02021288,cg02026049,cg02031561,cg02039967,cg02044161,cg02048377,cg02067882,cg02074763,cg02086690,cg02090877,cg02102945,cg02112289,cg02122327,cg02143350,cg02171206,cg02198658,cg02217176,cg02234048,cg02240159,cg02248514,cg02255242,cg02255297,cg02255887,cg02257953,cg02265619,cg02284980,cg02287436,cg02293935,cg02324703,cg02330328,cg02345556,cg02346797,cg02363750,cg02372905,cg02380535,cg02389566,cg02391549,cg02402740,cg02450219,cg02458521,cg02458846,cg02461417,cg02462282,cg02477246,cg02477299,cg02479473,cg02481642,cg02482571,cg02494665,cg02521585,cg02531794,cg02536721,cg02538305,cg02550226,cg02552255,cg02552307,cg02567476,cg02567839,cg02576414,cg02581615,cg02589986,cg02614045,cg02622254,cg02622782,cg02631007,cg02645716,cg02652003,cg02652575,cg02659355,cg02731824,cg02733803,cg02759829,cg02763462,cg02775989,cg02784464,cg02804067,cg02805354,cg02815692,cg02815835,cg02817203,cg02827087,cg02834447,cg02845569,cg02848961,cg02850422,cg02874061,cg02898678,cg02910054,cg02917128,cg02927249,cg02936035,cg02937080,cg02947253,cg02956522,cg02956715,cg02968407,cg02970458,cg02983090,cg03012946,cg03015225,cg03024356,cg03033729,cg03045231,cg03075662,cg03076240,cg03089686,cg03126765,cg03129042,cg03146733,cg03147074,cg03148241,cg03156008,cg03197032,cg03197663,cg03218584,cg03224396,cg03225882,cg03249457,cg03285229,cg03300596,cg03316062,cg03316149,cg03324884,cg03336694,cg03343083,cg03344380,cg03347694,cg03358370,cg03361579,cg03364620,cg03368155,cg03372174,cg03372526,cg03395019,cg03396247,cg03400349,cg03421104,cg03432241,cg03438754,cg03444505,cg03453374,cg03465399,cg03468524,cg03475307,cg03488840,cg03492924,cg03562855,cg03575556,cg03579392,cg03583463,cg03611147,cg03620565,cg03622314,cg03628310,cg03643505,cg03660162,cg03665785,cg03668006,cg03680338,cg03680873,cg03681057,cg03682453,cg03688771,cg03699952,cg03711207,cg03714609,cg03730703,cg03738217,cg03752800,cg03756705,cg03761895,cg03780486,cg03792522,cg03796177,cg03803658,cg03824275,cg03833465,cg03847432,cg03850986,cg03853586,cg03882355,cg03885818,cg03895540,cg03899912,cg03902135,cg03917489,cg03917492,cg03961133,cg03975200,cg03999688,cg04021733,cg04025535,cg04031016,cg04036640,cg04038397,cg04041654,cg04063896,cg04072301,cg04076286,cg04076328,cg04085998,cg04101031,cg04101934,cg04132891,cg04217070,cg04228305,cg04236664,cg04260590,cg04274356,cg04277114,cg04287854,cg04300162,cg04307776,cg04312130,cg04366440,cg04372929,cg04392232,cg04401763,cg04404125,cg04448141,cg04462132,cg04462898,cg04471037,cg04471192,cg04477510,cg04498390,cg04507598,cg04522596,cg04530015,cg04547002,cg04547393,cg04560015,cg04582295,cg04583074,cg04604514,cg04623019,cg04635280,cg04638710,cg04640729,cg04641947,cg04645070,cg04665273,cg04667681,cg04673596,cg04681845,cg04698475,cg04700217,cg04703620,cg04708601,cg04727522,cg04727866,cg04736490,cg04746287,cg04749840,cg04759999,cg04784266,cg04786304,cg04790169,cg04806584,cg04807974,cg04813711,cg04818594,cg04820491,cg04822548,cg04877737,cg04895001,cg04921771,cg04932937,cg04942655,cg04951086,cg04954225,cg04955485,cg04959694,cg05026324,cg05038676,cg05040360,cg05044213,cg05048676,cg05048928,cg05053343,cg05080940,cg05084668,cg05105276,cg05105906,cg05131771,cg05135175,cg05135972,cg05136000,cg05143880,cg05149093,cg05164181,cg05164961,cg05168133,cg05183671,cg05187542,cg05194412,cg05197508,cg05207638,cg05215830,cg05222216,cg05224206,cg05233441,cg05255112,cg05272550,cg05276956,cg05284776,cg05310760,cg05328761,cg05361366,cg05374263,cg05381106,cg05397857,cg05415606,cg05450034,cg05471323,cg05474353,cg05476318,cg05478392,cg05504820,cg05511755,cg05519516,cg05533447,cg05535202,cg05555928,cg05573473,cg05579559,cg05582046,cg05585544,cg05590130,cg05603539,cg05616250,cg05617050,cg05620169,cg05635956,cg05643776,cg05644947,cg05650161,cg05683785,cg05694292,cg05714111,cg05716544,cg05719612,cg05721444,cg05762432,cg05774868,cg05799317,cg05813673,cg05816879,cg05831441,cg05840137,cg05840412,cg05856428,cg05871802,cg05873532,cg05926435,cg05934824,cg05937896,cg05938633,cg05952475,cg05962755,cg05970438,cg05970577,cg05971934,cg05981379,cg05986288,cg05989248,cg06016189,cg06020615,cg06045463,cg06049597,cg06085518,cg06089008,cg06121262,cg06127205,cg06138931,cg06160413,cg06167037,cg06169135,cg06182722,cg06192961,cg06197517,cg06207961,cg06229024,cg06231724,cg06232075,cg06245352,cg06263939,cg06287003,cg06289320,cg06305962,cg06312816,cg06318676,cg06340812,cg06349264,cg06375328,cg06378617,cg06393589,cg06404080,cg06405219,cg06411838,cg06415712,cg06437446,cg06459104,cg06467775,cg06481993,cg06489993,cg06501964,cg06524124,cg06529643,cg06561607,cg06563713,cg06587443,cg06597413,cg06601836,cg06629120,cg06633413,cg06639544,cg06641522,cg06669700,cg06681532,cg06686712,cg06713796,cg06717522,cg06721486,cg06729434,cg06740209,cg06747288,cg06793325,cg06793461,cg06797478,cg06800398,cg06801957,cg06809965,cg06811361,cg06849501,cg06855803,cg06864431,cg06883875,cg06884304,cg06897724,cg06899274,cg06917998,cg06918359,cg06923291,cg06926377,cg06931898,cg06935794,cg06945627,cg06948242,cg06957181,cg06959052,cg06962678,cg06963182,cg06965198,cg06966240,cg06981712,cg06981781,cg07002226,cg07003097,cg07015368,cg07018435,cg07024984,cg07042489,cg07046120,cg07091607,cg07095347,cg07124719,cg07131374,cg07131413,cg07136909,cg07138437,cg07150038,cg07158505,cg07179663,cg07183361,cg07225458,cg07245558,cg07255446,cg07291065,cg07291417,cg07314298,cg07318830,cg07326602,cg07326720,cg07377017,cg07387310,cg07404979,cg07425571,cg07429087,cg07439611,cg07462577,cg07473564,cg07479906,cg07499259,cg07507114,cg07509979,cg07529716,cg07531873,cg07549059,cg07583744,cg07587117,cg07588731,cg07593434,cg07604426,cg07611718,cg07622687,cg07632141,cg07675998,cg07685102,cg07703979,cg07723599,cg07728036,cg07732331,cg07737764,cg07750604,cg07764829,cg07766946,cg07774612,cg07793724,cg07799239,cg07803582,cg07810282,cg07813377,cg07836921,cg07850323,cg07856568,cg07872987,cg07874757,cg07882345,cg07889827,cg07891854,cg07895576,cg07908091,cg07915896,cg07923656,cg07930825,cg07933720,cg07936368,cg07946921,cg07962162,cg07964975,cg07967246,cg07976263,cg07984904,cg07991139,cg07998124,cg08031982,cg08055289,cg08062233,cg08079935,cg08081727,cg08098264,cg08111922,cg08121140,cg08123158,cg08130307,cg08163163,cg08164795,cg08187425,cg08188060,cg08192033,cg08217354,cg08229127,cg08240496,cg08242665,cg08244750,cg08248807,cg08251901,cg08254831,cg08265915,cg08269402,cg08295671,cg08311656,cg08326749,cg08355045,cg08370147,cg08392911,cg08394080,cg08403821,cg08406722,cg08432053,cg08435386,cg08457029,cg08459290,cg08463222,cg08469646,cg08474604,cg08480294,cg08490751,cg08498262,cg08506585,cg08527847,cg08549889,cg08560544,cg08605882,cg08608053,cg08635449,cg08642843,cg08662732,cg08670715,cg08688592,cg08714901,cg08729402,cg08732879,cg08762628,cg08764509,cg08772089,cg08794696,cg08795602,cg08802243,cg08836988,cg08839907,cg08843265,cg08854232,cg08860954,cg08862394,cg08865760,cg08868647,cg08870473,cg08899203,cg08947151,cg08969263,cg08970156,cg08972273,cg08999896,cg09000155,cg09000779,cg09006985,cg09007894,cg09008179,cg09018853,cg09026258,cg09031041,cg09038553,cg09067459,cg09075522,cg09121994,cg09122588,cg09132725,cg09134993,cg09175620,cg09179589,cg09182221,cg09201586,cg09206194,cg09206224,cg09207114,cg09249486,cg09278089,cg09301177,cg09303423,cg09319634,cg09335044,cg09337911,cg09349723,cg09354533,cg09364205,cg09369493,cg09399716,cg09414187,cg09426957,cg09434983,cg09443992,cg09456493,cg09466698,cg09487078,cg09530468,cg09531659,cg09536176,cg09539739,cg09588186,cg09605846,cg09611501,cg09641518,cg09657337,cg09664220,cg09665331,cg09665332,cg09679558,cg09688882,cg09699896,cg09704496,cg09706368,cg09717217,cg09720322,cg09721580,cg09729657,cg09757238,cg09762582,cg09774931,cg09784340,cg09785550,cg09794343,cg09826288,cg09830162,cg09878855,cg09887367,cg09901532,cg09907658,cg09911184,cg09911534,cg09928693,cg09936400,cg09951392,cg09999673,cg10001715,cg10002807,cg10004681,cg10010176,cg10025846,cg10055154,cg10070864,cg10088187,cg10097882,cg10104542,cg10105917,cg10111716,cg10113258,cg10116178,cg10116443,cg10117361,cg10118595,cg10124079,cg10124132,cg10130088,cg10168055,cg10186901,cg10194759,cg10230591,cg10233674,cg10256372,cg10271547,cg10320856,cg10335018,cg10371050,cg10377240,cg10379176,cg10393508,cg10400081,cg10440696,cg10451844,cg10454864,cg10455196,cg10457058,cg10464577,cg10474158,cg10480135,cg10483660,cg10493506,cg10494063,cg10496614,cg10500277,cg10511110,cg10512769,cg10513931,cg10528700,cg10546447,cg10549753,cg10611692,cg10647739,cg10649910,cg10653746,cg10666926,cg10667154,cg10673490,cg10685856,cg10724255,cg10730786,cg10738791,cg10778915,cg10801134,cg10812522,cg10815152,cg10835128,cg10898649,cg10958369,cg10986236,cg10995895,cg10997110,cg11002709,cg11010607,cg11015767,cg11034326,cg11051139,cg11063371,cg11069461,cg11077424,cg11081638,cg11097954,cg11103342,cg11109077,cg11128457,cg11142875,cg11153375,cg11169344,cg11173636,cg11182724,cg11185950,cg11195884,cg11212594,cg11227087,cg11244641,cg11264820,cg11295001,cg11302988,cg11314411,cg11328541,cg11336987,cg11340498,cg11365082,cg11373237,cg11385162,cg11402205,cg11422359,cg11454957,cg11461244,cg11462967,cg11502419,cg11503711,cg11504954,cg11535255,cg11553153,cg11561282,cg11601663,cg11611505,cg11619879,cg11664048,cg11678739,cg11697953,cg11699040,cg11706815,cg11729779,cg11731606,cg11749617,cg11752635,cg11755914,cg11799977,cg11800390,cg11815145,cg11817804,cg11819201,cg11820913,cg11827190,cg11849780,cg11890939,cg11893121,cg11902934,cg11904912,cg11905045,cg11905488,cg11911166,cg11942930,cg11955249,cg11978051,cg11979295,cg11986756,cg12023331,cg12024160,cg12079282,cg12084908,cg12089028,cg12092351,cg12111679,cg12119625,cg12124647,cg12136325,cg12170845,cg12172153,cg12192113,cg12198977,cg12213910,cg12242579,cg12292427,cg12362478,cg12365402,cg12372610,cg12389669,cg12399411,cg12441672,cg12447911,cg12455797,cg12515659,cg12524488,cg12533496,cg12575181,cg12581547,cg12597660,cg12606891,cg12627712,cg12647423,cg12665356,cg12667732,cg12684767,cg12708331,cg12709329,cg12711722,cg12731993,cg12741441,cg12742820,cg12745174,cg12765632,cg12780098,cg12791520,cg12808797,cg12836582,cg12843227,cg12843627,cg12845451,cg12845756,cg12853426,cg12859507,cg12861782,cg12877278,cg12907477,cg12907818,cg12909619,cg12924548,cg12925685,cg12932008,cg12938224,cg12942337,cg12943837,cg12946859,cg12961889,cg12971487,cg12973823,cg12986236,cg13004605,cg13016924,cg13020663,cg13036223,cg13045504,cg13082318,cg13117173,cg13123165,cg13138043,cg13143770,cg13148650,cg13190429,cg13198297,cg13201942,cg13216216,cg13236475,cg13236934,cg13265882,cg13269174,cg13302309,cg13314434,cg13329789,cg13333846,cg13378649,cg13388416,cg13396607,cg13416983,cg13421331,cg13446874,cg13454937,cg13458301,cg13477627,cg13482714,cg13483914,cg13548452,cg13559614,cg13560919,cg13562929,cg13576669,cg13597605,cg13625021,cg13632595,cg13634034,cg13644071,cg13648527,cg13651302,cg13666471,cg13674437,cg13681385,cg13695286,cg13696807,cg13733266,cg13736647,cg13740757,cg13742513,cg13758221,cg13774959,cg13802666,cg13813247,cg13837822,cg13868109,cg13878360,cg13908232,cg13916298,cg13916421,cg13950578,cg13958625,cg13962170,cg13966137,cg13972423,cg13980930,cg13996401,cg14001486,cg14020803,cg14021904,cg14036704,cg14037076,cg14047370,cg14055312,cg14074710,cg14077716,cg14081264,cg14094101,cg14102494,cg14104249,cg14118280,cg14118616,cg14121381,cg14165858,cg14199978,cg14210988,cg14229348,cg14238998,cg14245118,cg14246207,cg14275156,cg14286320,cg14296729,cg14308648,cg14329111,cg14329285,cg14375747,cg14390305,cg14391016,cg14402530,cg14438187,cg14463771,cg14471723,cg14478752,cg14484069,cg14530143,cg14533401,cg14537297,cg14541307,cg14549751,cg14562523,cg14571491,cg14623316,cg14633084,cg14646094,cg14648161,cg14657561,cg14684166,cg14733372,cg14768087,cg14779090,cg14847917,cg14874256,cg14885077,cg14890608,cg14916494,cg14965639,cg15006828,cg15007469,cg15013410,cg15027266,cg15042778,cg15043341,cg15045153,cg15070536,cg15081653,cg15082024,cg15083207,cg15084122,cg15113785,cg15136687,cg15156584,cg15169595,cg15183446,cg15186143,cg15231374,cg15241708,cg15246989,cg15256053,cg15256783,cg15272654,cg15321696,cg15323541,cg15348902,cg15350361,cg15358923,cg15398093,cg15421532,cg15425465,cg15443223,cg15451537,cg15453257,cg15459871,cg15476229,cg15479262,cg15495949,cg15513349,cg15514307,cg15518113,cg15540842,cg15545247,cg15550330,cg15563420,cg15618908,cg15623143,cg15634717,cg15661120,cg15685223,cg15710130,cg15742060,cg15750836,cg15758700,cg15774710,cg15779321,cg15781784,cg15795186,cg15805567,cg15814747,cg15823649,cg15831998,cg15840159,cg15855040,cg15871951,cg15874698,cg15892521,cg15895121,cg15903571,cg15913984,cg15934613,cg15953550,cg15960490,cg15974827,cg15985703,cg15996623,cg15997315,cg15999636,cg16010913,cg16035152,cg16039142,cg16049439,cg16069940,cg16070298,cg16091142,cg16099031,cg16127514,cg16129703,cg16164607,cg16187261,cg16202059,cg16210378,cg16218715,cg16222530,cg16240755,cg16250731,cg16271173,cg16273497,cg16276456,cg16278800,cg16279954,cg16286467,cg16287880,cg16292181,cg16294280,cg16302916,cg16303742,cg16311366,cg16318994,cg16324072,cg16345972,cg16363250,cg16390964,cg16393899,cg16400154,cg16405432,cg16410186,cg16410943,cg16426182,cg16428086,cg16428517,cg16434156,cg16455187,cg16463941,cg16484401,cg16490062,cg16491492,cg16494260,cg16510070,cg16528125,cg16528738,cg16547749,cg16560420,cg16562712,cg16575363,cg16619008,cg16619095,cg16627836,cg16647257,cg16648971,cg16674267,cg16681516,cg16686316,cg16692277,cg16709694,cg16710346,cg16726577,cg16748776,cg16752125,cg16755494,cg16755863,cg16774615,cg16785409,cg16789867,cg16820993,cg16843037,cg16843162,cg16843841,cg16862695,cg16895370,cg16912692,cg16914149,cg16938179,cg16958467,cg16958667,cg17012439,cg17016894,cg17030437,cg17059388,cg17064926,cg17071566,cg17079561,cg17093914,cg17097757,cg17144790,cg17175521,cg17201563,cg17207600,cg17228456,cg17235415,cg17242981,cg17283279,cg17289084,cg17290000,cg17293468,cg17310977,cg17317834,cg17334536,cg17357614,cg17408087,cg17410895,cg17415650,cg17443007,cg17451484,cg17457703,cg17474786,cg17479898,cg17484237,cg17484874,cg17505776,cg17514199,cg17515767,cg17519011,cg17542650,cg17586107,cg17592940,cg17601546,cg17609330,cg17611614,cg17638507,cg17667195,cg17701567,cg17708080,cg17733482,cg17774776,cg17788013,cg17799982,cg17820326,cg17839166,cg17884856,cg17887794,cg17906322,cg17909433,cg17916960,cg17987483,cg18005079,cg18016304,cg18019280,cg18026416,cg18062025,cg18100045,cg18101225,cg18119492,cg18122103,cg18126320,cg18132909,cg18157012,cg18180276,cg18183701,cg18192491,cg18202440,cg18209808,cg18224419,cg18233390,cg18243471,cg18249108,cg18344365,cg18358965,cg18359017,cg18393994,cg18406554,cg18408081,cg18417061,cg18427091,cg18436774,cg18476689,cg18496131,cg18506297,cg18513919,cg18529726,cg18568001,cg18594054,cg18597677,cg18607580,cg18634709,cg18675899,cg18708598,cg18757619,cg18768179,cg18768515,cg18794597,cg18808259,cg18814616,cg18834050,cg18841952,cg18891815,cg18918418,cg18926594,cg18932008,cg18938313,cg18951125,cg18951332,cg18953546,cg19020602,cg19028711,cg19050351,cg19060557,cg19082004,cg19088553,cg19166043,cg19190016,cg19198924,cg19216788,cg19235098,cg19273378,cg19275309,cg19286672,cg19290139,cg19298821,cg19306681,cg19309256,cg19319725,cg19328797,cg19334336,cg19334801,cg19340837,cg19391854,cg19411094,cg19411729,cg19419914,cg19423996,cg19425807,cg19431696,cg19432846,cg19434904,cg19435526,cg19460792,cg19477706,cg19484995,cg19496479,cg19504528,cg19521242,cg19547124,cg19553932,cg19554569,cg19570618,cg19608286,cg19629630,cg19634315,cg19638860,cg19648711,cg19683973,cg19685528,cg19733747,cg19743197,cg19747002,cg19752233,cg19753435,cg19757346,cg19780571,cg19786983,cg19812198,cg19814174,cg19846457,cg19872222,cg19884492,cg19900235,cg19907443,cg19908114,cg19947112,cg19964325,cg19979896,cg19985477,cg19997502,cg20010264,cg20039073,cg20059914,cg20065452,cg20075914,cg20079997,cg20133559,cg20135880,cg20173717,cg20211362,cg20211831,cg20219808,cg20237773,cg20240347,cg20242676,cg20268460,cg20278840,cg20301050,cg20318233,cg20377095,cg20382493,cg20387843,cg20394141,cg20401323,cg20408253,cg20457652,cg20483781,cg20485607,cg20496928,cg20503156,cg20515672,cg20537511,cg20559405,cg20559634,cg20567766,cg20607169,cg20636526,cg20642115,cg20643422,cg20645058,cg20647615,cg20667519,cg20670909,cg20673407,cg20679096,cg20711926,cg20723705,cg20748132,cg20760682,cg20769111,cg20769395,cg20795118,cg20800892,cg20810993,cg20821424,cg20822028,cg20825355,cg20825817,cg20840926,cg20853467,cg20860406,cg20864796,cg20884417,cg20895237,cg20900540,cg20901032,cg20923085,cg20937600,cg20948151,cg20955027,cg20959851,cg20967622,cg20995928,cg20999004,cg21000132,cg21019638,cg21025142,cg21049825,cg21056290,cg21062364,cg21137540,cg21158431,cg21163200,cg21176819,cg21210496,cg21250004,cg21275292,cg21303039,cg21321148,cg21322862,cg21449597,cg21477591,cg21485152,cg21487631,cg21509981,cg21523431,cg21585512,cg21597760,cg21600611,cg21629986,cg21683651,cg21717644,cg21723029,cg21733367,cg21737020,cg21737037,cg21754618,cg21764456,cg21834123,cg21877612,cg21907309,cg21910673,cg21945520,cg21975337,cg21976957,cg21982573,cg22026398,cg22026953,cg22113540,cg22154234,cg22175494,cg22199864,cg22217604,cg22249250,cg22254606,cg22276401,cg22278595,cg22279294,cg22328598,cg22340573,cg22348789,cg22350027,cg22351451,cg22362726,cg22362864,cg22370094,cg22374924,cg22377166,cg22386492,cg22433758,cg22435684,cg22450531,cg22503308,cg22509027,cg22509179,cg22520587,cg22527572,cg22529990,cg22533244,cg22538778,cg22561592,cg22594201,cg22599996,cg22605323,cg22614759,cg22616525,cg22621390,cg22638302,cg22660596,cg22665096,cg22675598,cg22676075,cg22683418,cg22716605,cg22718308,cg22718487,cg22742493,cg22745223,cg22752492,cg22803477,cg22827324,cg22846767,cg22859267,cg22883525,cg22907991,cg22914526,cg22927134,cg22927653,cg22934246,cg22936371,cg22970786,cg22990218,cg22996681,cg23034420,cg23038520,cg23047096,cg23056271,cg23072099,cg23132611,cg23149302,cg23193120,cg23204512,cg23229309,cg23261809,cg23262073,cg23296006,cg23339363,cg23342785,cg23370820,cg23396177,cg23409007,cg23412639,cg23416621,cg23418857,cg23437967,cg23476276,cg23480273,cg23492779,cg23496687,cg23497390,cg23506940,cg23523548,cg23530561,cg23553910,cg23554685,cg23602909,cg23603793,cg23609068,cg23627990,cg23649571,cg23652442,cg23659062,cg23668581,cg23670055,cg23697406,cg23697825,cg23728201,cg23734194,cg23748514,cg23779514,cg23780875,cg23790387,cg23790876,cg23792349,cg23804585,cg23844509,cg23849099,cg23868480,cg23890086,cg23918490,cg23953919,cg23967357,cg23974615,cg23974739,cg23982638,cg24013909,cg24027602,cg24027669,cg24043747,cg24061431,cg24068032,cg24120162,cg24134430,cg24134472,cg24143510,cg24145739,cg24176760,cg24178897,cg24179559,cg24184769,cg24209115,cg24218626,cg24226367,cg24245216,cg24256068,cg24268161,cg24302623,cg24305906,cg24312580,cg24316913,cg24317942,cg24327813,cg24345423,cg24383033,cg24399287,cg24419071,cg24432193,cg24466277,cg24494155,cg24516901,cg24517042,cg24526136,cg24553651,cg24557027,cg24557305,cg24566088,cg24607653,cg24609819,cg24610044,cg24612967,cg24613798,cg24667213,cg24708988,cg24718386,cg24726965,cg24749015,cg24759237,cg24761668,cg24786369,cg24794625,cg24805162,cg24805373,cg24807697,cg24811805,cg24891312,cg24910189,cg24913975,cg24914139,cg24916768,cg24923953,cg24949191,cg24955829,cg24959793,cg24977338,cg24983605,cg25003427,cg25012583,cg25012795,cg25023291,cg25053142,cg25054961,cg25066655,cg25068765,cg25071886,cg25072359,cg25075347,cg25077137,cg25100880,cg25101184,cg25119155,cg25139410,cg25144913,cg25151453,cg25177224,cg25193676,cg25198111,cg25202593,cg25214924,cg25228737,cg25231957,cg25235344,cg25236277,cg25273343,cg25291613,cg25301627,cg25351194,cg25412130,cg25448404,cg25449513,cg25451456,cg25471987,cg25473950,cg25484160,cg25500001,cg25510640,cg25523261,cg25526005,cg25550425,cg25586703,cg25593005,cg25702480,cg25718735,cg25735133,cg25759020,cg25777459,cg25779764,cg25790078,cg25799291,cg25828385,cg25833003,cg25842050,cg25863564,cg25882873,cg25902411,cg25943243,cg25944895,cg25956966,cg25980539,cg25989392,cg25996584,cg25996647,cg26011212,cg26021591,cg26053872,cg26054574,cg26054801,cg26065799,cg26102195,cg26102342,cg26119421,cg26120141,cg26123466,cg26137350,cg26150343,cg26155674,cg26159735,cg26169783,cg26201596,cg26209369,cg26217648,cg26227119,cg26237810,cg26240274,cg26246864,cg26255634,cg26256560,cg26277064,cg26295774,cg26373874,cg26422981,cg26430901,cg26433333,cg26435160,cg26454172,cg26466836,cg26489750,cg26515213,cg26556624,cg26565078,cg26582729,cg26608570,cg26651840,cg26655697,cg26656658,cg26658343,cg26658816,cg26665444,cg26665530,cg26680274,cg26690501,cg26707686,cg26708214,cg26708920,cg26750196,cg26810908,cg26815032,cg26878626,cg26881513,cg26889586,cg26904126,cg26932889,cg26972832,cg26993610,cg27001282,cg27038139,cg27042782,cg27046573,cg27142759,cg27154418,cg27188994,cg27209610,cg27228042,cg27228210,cg27241394,cg27244206,cg27250283,cg27253783,cg27262778,cg27275821,cg27286054,cg27291055,cg27295011,cg27305037,cg27310706,cg27331548,cg27335653,cg27336424,cg27345534,cg27347036,cg27354635,cg27364547,cg27371329,cg27374758,cg27419639,cg27454528,cg27482129,cg27484216,cg27540883,cg27555617,cg27565232,cg27572855,cg27576325,cg27584826,cg27585641,cg27586797,cg27609378,cg27612889,cg27624334,cg27629453,cg27666049,ch.17.480931F	E084	1
-4.932	1	E085 Fetal Intestine Small	Digestive	TssA	erc2-chromatin15state-all-files/E085_1_TssA.bed	cg00012203,cg00044050,cg00063077,cg00131081,cg00156216,cg00204512,cg00206463,cg00207965,cg00275181,cg00329014,cg00363486,cg00399407,cg00420922,cg00475140,cg00495681,cg00498772,cg00549475,cg00591949,cg00605270,cg00631329,cg00646813,cg00665405,cg00695362,cg00733150,cg00760338,cg00818473,cg00827164,cg00846580,cg00847857,cg00857968,cg00908189,cg00918181,cg00933542,cg00939682,cg00977110,cg01036806,cg01044608,cg01082878,cg01148193,cg01190171,cg01303236,cg01309013,cg01341218,cg01414830,cg01475952,cg01546248,cg01612629,cg01615050,cg01617117,cg01701819,cg01715842,cg01724150,cg01743873,cg01745370,cg01819863,cg01828414,cg01854097,cg01855070,cg01857019,cg01868499,cg01989461,cg02097152,cg02105856,cg02109507,cg02196730,cg02339392,cg02353165,cg02359409,cg02381751,cg02467435,cg02501827,cg02511570,cg02551604,cg02635260,cg02709052,cg02729068,cg02889777,cg02915939,cg02940042,cg03060546,cg03115937,cg03167953,cg03185552,cg03305906,cg03333546,cg03380427,cg03450102,cg03464685,cg03474731,cg03651613,cg03658251,cg03668386,cg03689076,cg03713592,cg03806693,cg03831667,cg03847641,cg03885343,cg03916912,cg03965726,cg03987748,cg04036182,cg04089426,cg04106389,cg04231319,cg04257751,cg04287289,cg04307987,cg04320760,cg04351776,cg04359828,cg04370226,cg04375931,cg04446345,cg04469105,cg04487205,cg04496281,cg04497547,cg04498082,cg04527603,cg04607235,cg04723534,cg04727522,cg04803994,cg04893899,cg04902443,cg04936325,cg05054006,cg05067963,cg05090351,cg05119127,cg05186936,cg05293930,cg05337694,cg05358900,cg05409597,cg05527609,cg05564831,cg05719612,cg05804949,cg05924882,cg05934660,cg05948642,cg05989862,cg06060754,cg06085204,cg06088623,cg06177350,cg06217202,cg06269281,cg06392426,cg06498468,cg06544937,cg06546033,cg06547513,cg06557421,cg06582575,cg06623918,cg06627557,cg06685724,cg06706876,cg06718696,cg06801544,cg06899660,cg06917634,cg06941159,cg06983508,cg06992877,cg07034561,cg07072475,cg07103917,cg07113474,cg07142400,cg07150166,cg07249765,cg07389322,cg07392085,cg07452489,cg07541023,cg07609200,cg07624650,cg07636037,cg07649498,cg07720865,cg07835181,cg07905924,cg07961282,cg07983955,cg08030119,cg08037817,cg08125733,cg08195484,cg08210727,cg08274380,cg08360281,cg08384314,cg08422745,cg08481491,cg08503702,cg08523029,cg08549034,cg08577424,cg08648241,cg08709029,cg08808571,cg08827674,cg08847533,cg08875094,cg08898775,cg09003973,cg09161412,cg09201001,cg09247692,cg09250473,cg09254098,cg09423836,cg09435798,cg09461728,cg09470059,cg09489281,cg09509179,cg09532679,cg09599518,cg09665739,cg09673200,cg09678212,cg09692838,cg09763356,cg09811183,cg10064339,cg10109585,cg10158181,cg10358780,cg10409131,cg10414026,cg10434653,cg10449041,cg10460168,cg10472759,cg10487724,cg10590465,cg10706802,cg10833325,cg10883421,cg10921709,cg11058730,cg11257193,cg11309454,cg11366901,cg11432751,cg11463903,cg11621586,cg11644478,cg11766498,cg11815105,cg11843606,cg11845411,cg11879182,cg11901034,cg11935018,cg11945235,cg11984750,cg12006683,cg12046867,cg12150066,cg12239264,cg12261451,cg12291519,cg12377874,cg12479090,cg12555334,cg12560992,cg12610070,cg12620499,cg12627844,cg12679965,cg12695986,cg12727528,cg13056744,cg13185188,cg13319975,cg13327078,cg13339907,cg13467780,cg13472558,cg13529640,cg13593090,cg13603099,cg13633952,cg13658542,cg13710375,cg13838055,cg13883576,cg13897783,cg14085527,cg14138827,cg14155397,cg14310674,cg14393161,cg14515483,cg14522793,cg14523723,cg14582100,cg14610875,cg14683738,cg14698961,cg14779329,cg14836018,cg14948434,cg15038512,cg15084286,cg15173674,cg15201536,cg15220168,cg15282709,cg15400028,cg15473028,cg15490075,cg15540054,cg15586945,cg15743157,cg15822222,cg15888996,cg16011679,cg16022748,cg16068812,cg16082336,cg16109817,cg16126580,cg16145915,cg16156954,cg16194253,cg16341836,cg16483840,cg16533767,cg16600927,cg16615211,cg16666206,cg16668548,cg16674327,cg16835097,cg16846691,cg16881183,cg16922058,cg16923290,cg17040800,cg17117718,cg17120908,cg17498841,cg17536848,cg17544691,cg17560472,cg17608911,cg17639894,cg17640201,cg17654011,cg17719053,cg17852021,cg17884064,cg18030306,cg18069493,cg18090147,cg18142353,cg18155211,cg18223359,cg18252515,cg18357526,cg18361445,cg18385299,cg18441479,cg18516195,cg18538662,cg18552620,cg18678763,cg18704904,cg18705301,cg18721802,cg18939077,cg19000631,cg19045300,cg19064402,cg19096327,cg19149522,cg19182537,cg19234591,cg19383430,cg19482086,cg19490066,cg19558933,cg19681188,cg19709743,cg19747945,cg19873297,cg19979643,cg19980929,cg20016023,cg20019365,cg20069451,cg20118020,cg20180721,cg20246851,cg20307385,cg20315257,cg20450318,cg20491446,cg20512270,cg20559217,cg20680720,cg20715589,cg20788021,cg20856330,cg20857709,cg20887711,cg20921096,cg21081097,cg21108841,cg21114390,cg21139150,cg21226546,cg21435844,cg21532618,cg21540775,cg21550016,cg21585512,cg21593856,cg21654974,cg21665078,cg21676740,cg21818252,cg21908344,cg22101147,cg22128645,cg22129885,cg22189070,cg22228586,cg22431486,cg22457110,cg22554448,cg22652561,cg22682154,cg22709217,cg22800045,cg22972126,cg23029597,cg23034840,cg23090583,cg23162821,cg23255995,cg23281729,cg23285209,cg23384886,cg23415761,cg23425970,cg23473045,cg23505970,cg23562388,cg23576358,cg23605961,cg23625312,cg23758822,cg23783703,cg23886495,cg23933602,cg23942311,cg24005645,cg24009529,cg24075332,cg24260851,cg24325362,cg24342717,cg24343755,cg24353698,cg24450063,cg24463469,cg24514137,cg24627621,cg24642439,cg24668570,cg24674445,cg24692254,cg24700881,cg24744649,cg24785555,cg24812749,cg24860938,cg24987170,cg25010880,cg25054828,cg25064552,cg25186680,cg25205988,cg25358565,cg25407064,cg25471831,cg25594982,cg25654926,cg25740925,cg25757017,cg25852941,cg25932599,cg25945732,cg25954441,cg26073856,cg26116260,cg26118111,cg26119090,cg26135397,cg26192567,cg26203879,cg26233374,cg26338869,cg26355502,cg26384229,cg26395211,cg26510160,cg26544448,cg26665480,cg26668626,cg26742183,cg26813044,cg26853808,cg26894552,cg26918510,cg26981201,cg27094856,cg27129171,cg27149555,cg27181169,cg27219399,cg27225990,cg27236539,cg27279460,cg27349682,cg27510988,cg27519424,cg27625637	E085	1
7.923	1.78e-15	E085 Fetal Intestine Small	Digestive	TssAFlnk	erc2-chromatin15state-all-files/E085_2_TssAFlnk.bed	cg00043076,cg00049729,cg00128766,cg00142036,cg00246121,cg00288844,cg00318495,cg00334056,cg00347893,cg00379830,cg00398048,cg00458337,cg00472373,cg00484396,cg00505481,cg00541544,cg00563845,cg00568177,cg00574183,cg00641052,cg00788739,cg00798554,cg00810055,cg00852783,cg00944873,cg00984214,cg01011453,cg01109643,cg01135670,cg01205267,cg01206211,cg01256987,cg01294695,cg01303814,cg01324343,cg01346448,cg01359822,cg01378222,cg01482620,cg01585852,cg01594685,cg01621080,cg01704474,cg01732984,cg01753263,cg01758899,cg01818953,cg02006203,cg02126909,cg02132783,cg02176678,cg02197387,cg02206980,cg02208432,cg02244288,cg02319142,cg02390806,cg02406084,cg02452435,cg02478829,cg02492873,cg02520707,cg02673002,cg02701505,cg02754929,cg02829279,cg02855432,cg02880629,cg02977524,cg03058556,cg03066986,cg03074968,cg03123370,cg03183608,cg03345805,cg03354707,cg03417454,cg03560586,cg03802191,cg03826848,cg03847932,cg03868770,cg03885664,cg03892543,cg03906075,cg03981535,cg04012082,cg04037038,cg04040925,cg04060163,cg04068518,cg04140754,cg04184094,cg04200607,cg04226366,cg04311134,cg04340435,cg04410715,cg04424002,cg04445557,cg04460567,cg04463386,cg04517722,cg04518186,cg04587829,cg04602284,cg04617914,cg04648402,cg04655299,cg04677158,cg04696274,cg04742282,cg04847434,cg04852230,cg04940435,cg05111383,cg05159804,cg05180856,cg05219445,cg05393297,cg05406101,cg05468953,cg05487895,cg05508639,cg05517233,cg05523882,cg05635388,cg05728019,cg05790038,cg05921913,cg05963690,cg06020615,cg06027584,cg06080874,cg06158227,cg06223951,cg06348275,cg06365898,cg06422694,cg06492412,cg06541857,cg06600287,cg06603074,cg06609049,cg06665322,cg06895640,cg06906869,cg06917450,cg07084709,cg07135303,cg07136873,cg07218275,cg07368817,cg07398839,cg07422042,cg07452164,cg07455279,cg07607196,cg07641567,cg07645296,cg07695256,cg07774964,cg07777703,cg07828024,cg07889765,cg07962783,cg08087655,cg08183114,cg08347373,cg08365687,cg08373528,cg08382737,cg08461229,cg08488708,cg08490304,cg08530439,cg08655844,cg08748184,cg08859206,cg08880817,cg08936898,cg08955448,cg08985259,cg09274988,cg09284795,cg09537434,cg09592244,cg09608765,cg09688127,cg09760422,cg09873284,cg09983885,cg10174563,cg10189135,cg10203483,cg10230957,cg10349874,cg10411146,cg10414466,cg10556349,cg10624860,cg10628982,cg10701640,cg10807101,cg10815453,cg10833066,cg10949862,cg10992024,cg11066209,cg11201040,cg11226562,cg11291437,cg11293029,cg11370381,cg11417675,cg11458974,cg11519256,cg11655627,cg11680220,cg11715966,cg11828820,cg11955166,cg12022583,cg12160664,cg12177087,cg12381317,cg12447832,cg12491643,cg12593268,cg12818023,cg12920004,cg12941369,cg13064062,cg13091456,cg13264672,cg13349042,cg13423180,cg13512890,cg13610422,cg13888509,cg13986417,cg13989290,cg13999415,cg14054578,cg14170840,cg14240646,cg14316118,cg14353677,cg14375111,cg14516473,cg14555481,cg14576962,cg14621698,cg14667838,cg14692106,cg14728969,cg14732874,cg14941179,cg15274684,cg15312894,cg15439915,cg16022595,cg16046214,cg16245911,cg16408865,cg16474684,cg16521040,cg16673477,cg16744238,cg16749578,cg16785938,cg16814023,cg16949228,cg16974407,cg16992257,cg17015467,cg17025287,cg17233819,cg17240987,cg17378803,cg17580178,cg17759274,cg17863274,cg17865872,cg17974185,cg18016565,cg18035979,cg18340013,cg18538270,cg18639142,cg18706184,cg18780491,cg18810026,cg18825076,cg18856296,cg18856359,cg19133199,cg19284277,cg19336497,cg19427746,cg19461907,cg19480699,cg19520710,cg19590140,cg19987060,cg20095266,cg20104055,cg20477460,cg20488820,cg20703974,cg20727362,cg20788478,cg20813759,cg20828424,cg20851540,cg20876010,cg20925263,cg20987029,cg21058413,cg21255657,cg21335556,cg21367232,cg21442419,cg21721566,cg21786191,cg21832243,cg21868348,cg21884568,cg22091621,cg22112435,cg22169053,cg22247664,cg22424213,cg22514963,cg22875410,cg22879583,cg23339629,cg23435118,cg23684399,cg23860519,cg23960723,cg24032252,cg24045875,cg24207161,cg24299229,cg24747164,cg24798930,cg25174290,cg25241256,cg25263912,cg25287272,cg25345738,cg25433648,cg25647964,cg25656098,cg25736002,cg25804541,cg25817165,cg25940801,cg25970491,cg26085804,cg26442630,cg26581860,cg26773791,cg27018554,cg27099455,cg27139956,cg27171569,cg27299712,cg27434086,cg27635372	E085	2.31e-13
2.437	0.0114	E085 Fetal Intestine Small	Digestive	TxFlnk	erc2-chromatin15state-all-files/E085_3_TxFlnk.bed	cg00101154,cg00110688,cg00412772,cg00461015,cg00618323,cg00701064,cg00848461,cg00871371,cg00908766,cg01289421,cg01406381,cg01414877,cg01445163,cg01480447,cg01517832,cg01529207,cg01912298,cg02270980,cg02275713,cg02558361,cg02747822,cg02815516,cg03116740,cg03260530,cg03407441,cg03707168,cg04164924,cg04391588,cg04772968,cg04850017,cg05452084,cg06319762,cg06419732,cg07480301,cg07712977,cg07998677,cg08112313,cg08179530,cg08727202,cg09163930,cg09296845,cg09540102,cg09747669,cg09933355,cg10046767,cg10130564,cg10826338,cg11635421,cg12043019,cg12224375,cg12287945,cg12935359,cg13105904,cg13442969,cg13670099,cg13772742,cg14004768,cg14048834,cg14061069,cg15034300,cg15126733,cg15262886,cg15927357,cg16252808,cg16274899,cg16671360,cg17322242,cg18273401,cg18576835,cg18738237,cg19245151,cg20034552,cg20305489,cg20408505,cg22802746,cg23371584,cg24652919,cg25647583,cg25675800,cg25687179,cg26645069,cg26689441,cg27449804	E085	0.396
1.204	0.0763	E085 Fetal Intestine Small	Digestive	Tx	erc2-chromatin15state-all-files/E085_4_Tx.bed	cg00103276,cg00125275,cg00129232,cg00155732,cg00189850,cg00211174,cg00219210,cg00223043,cg00242965,cg00262263,cg00299943,cg00319839,cg00325548,cg00340328,cg00343986,cg00348168,cg00387212,cg00401721,cg00419680,cg00441437,cg00512017,cg00512563,cg00521428,cg00529183,cg00533183,cg00534423,cg00539955,cg00552753,cg00563300,cg00573159,cg00600128,cg00621258,cg00622170,cg00623119,cg00624853,cg00628211,cg00632496,cg00674415,cg00725995,cg00750074,cg00763120,cg00779313,cg00791548,cg00825309,cg00846297,cg00922210,cg00934597,cg00939486,cg00961855,cg00961940,cg00993370,cg01019246,cg01021975,cg01023734,cg01064897,cg01074613,cg01100316,cg01100931,cg01141506,cg01148073,cg01148976,cg01171429,cg01200585,cg01225821,cg01267852,cg01283685,cg01284858,cg01286365,cg01293200,cg01317862,cg01322412,cg01354510,cg01370594,cg01392760,cg01392867,cg01414857,cg01417991,cg01448551,cg01449076,cg01502535,cg01520105,cg01586263,cg01635063,cg01636873,cg01756770,cg01804452,cg01849466,cg01876670,cg01878722,cg01977519,cg01988233,cg02018176,cg02019124,cg02025680,cg02037349,cg02040590,cg02084211,cg02119848,cg02126810,cg02129597,cg02169973,cg02184558,cg02234613,cg02289752,cg02334126,cg02482240,cg02493740,cg02499121,cg02529485,cg02563541,cg02622601,cg02633165,cg02637086,cg02639931,cg02652369,cg02666820,cg02698622,cg02711726,cg02712322,cg02733842,cg02742809,cg02756056,cg02758499,cg02826608,cg02878831,cg02880444,cg02905178,cg02936049,cg02980000,cg02991925,cg03058480,cg03067884,cg03069098,cg03088328,cg03142002,cg03142856,cg03145294,cg03146377,cg03157218,cg03173807,cg03199678,cg03216580,cg03225277,cg03229961,cg03241901,cg03258508,cg03265014,cg03267470,cg03303475,cg03309967,cg03329714,cg03347538,cg03424262,cg03443590,cg03446427,cg03447571,cg03453999,cg03479204,cg03480383,cg03540520,cg03541331,cg03551667,cg03583022,cg03594801,cg03617633,cg03628122,cg03652561,cg03678860,cg03683866,cg03694391,cg03752800,cg03764095,cg03775437,cg03794213,cg03811081,cg03816568,cg03878190,cg03907572,cg03934478,cg03970915,cg03978269,cg03993213,cg04005843,cg04006266,cg04018311,cg04071552,cg04083067,cg04100322,cg04169527,cg04176532,cg04195858,cg04210225,cg04220779,cg04329172,cg04371126,cg04372213,cg04380250,cg04413036,cg04455712,cg04514024,cg04556905,cg04558973,cg04566534,cg04575478,cg04662153,cg04702314,cg04703765,cg04718689,cg04729852,cg04730103,cg04798303,cg04801133,cg04813711,cg04827223,cg04852275,cg04864453,cg04868655,cg04884319,cg04888485,cg05031931,cg05041125,cg05046666,cg05058345,cg05076510,cg05105745,cg05123047,cg05160751,cg05161682,cg05167074,cg05169357,cg05174855,cg05175599,cg05262533,cg05304168,cg05322916,cg05350224,cg05360138,cg05377824,cg05388330,cg05390927,cg05391758,cg05412855,cg05441372,cg05450563,cg05470908,cg05488054,cg05490679,cg05560635,cg05600569,cg05621596,cg05679114,cg05740381,cg05747963,cg05781582,cg05793937,cg05806255,cg05867245,cg05868365,cg05887092,cg06012582,cg06044014,cg06048522,cg06061715,cg06085042,cg06121167,cg06163459,cg06164804,cg06174215,cg06182337,cg06193043,cg06224893,cg06240720,cg06287003,cg06293172,cg06309960,cg06319903,cg06378142,cg06507324,cg06542282,cg06546183,cg06558623,cg06565951,cg06634845,cg06635797,cg06641503,cg06649546,cg06790917,cg06800398,cg06805080,cg06807043,cg06808227,cg06872548,cg06899008,cg06903451,cg06909274,cg06918159,cg06962678,cg06981221,cg06981636,cg07043025,cg07056345,cg07079049,cg07135405,cg07148919,cg07161953,cg07165715,cg07167827,cg07170929,cg07187342,cg07200038,cg07246325,cg07264401,cg07268726,cg07278158,cg07319276,cg07341534,cg07343612,cg07390986,cg07393169,cg07414060,cg07423050,cg07427276,cg07469449,cg07473564,cg07484727,cg07484827,cg07493874,cg07502782,cg07510085,cg07513323,cg07523784,cg07527105,cg07671752,cg07743002,cg07753644,cg07774551,cg07824663,cg07838427,cg07839933,cg07841520,cg07846307,cg07853397,cg07891820,cg07902785,cg07906263,cg07920561,cg07926491,cg07937776,cg07939845,cg07971453,cg08008741,cg08054032,cg08057190,cg08100221,cg08122121,cg08122496,cg08148697,cg08149859,cg08159945,cg08161306,cg08166072,cg08182597,cg08191530,cg08197981,cg08236123,cg08243827,cg08283408,cg08297640,cg08314984,cg08326933,cg08339898,cg08358188,cg08361380,cg08457232,cg08480854,cg08486986,cg08489410,cg08544355,cg08583127,cg08586979,cg08645402,cg08672488,cg08693745,cg08713344,cg08718518,cg08726078,cg08729755,cg08738303,cg08748815,cg08754478,cg08792177,cg08808795,cg08827346,cg08911638,cg08927844,cg08944484,cg08971049,cg08986950,cg08992729,cg09017864,cg09035930,cg09045979,cg09076010,cg09148268,cg09177659,cg09228454,cg09244222,cg09263875,cg09286253,cg09314803,cg09319852,cg09324706,cg09329079,cg09335634,cg09375756,cg09375816,cg09414187,cg09420691,cg09618407,cg09626867,cg09669931,cg09695187,cg09732913,cg09754225,cg09764805,cg09765522,cg09781414,cg09800633,cg09822812,cg09840721,cg09848303,cg09906169,cg09944012,cg09944355,cg10022447,cg10027219,cg10033192,cg10033251,cg10042478,cg10087771,cg10099957,cg10127554,cg10136216,cg10189850,cg10194039,cg10201084,cg10216848,cg10217749,cg10228989,cg10310700,cg10314068,cg10322053,cg10342813,cg10351617,cg10364923,cg10388789,cg10395519,cg10407935,cg10442549,cg10462017,cg10484566,cg10494973,cg10501728,cg10512472,cg10513992,cg10531073,cg10531711,cg10543225,cg10549338,cg10560272,cg10572195,cg10608948,cg10625090,cg10632955,cg10637260,cg10643017,cg10659365,cg10710974,cg10740793,cg10791342,cg10791984,cg10792982,cg10865127,cg10875041,cg10888348,cg10896456,cg10898649,cg10931237,cg10943305,cg10970798,cg10972897,cg11016847,cg11030744,cg11081638,cg11105774,cg11137175,cg11139010,cg11166303,cg11181330,cg11265725,cg11293241,cg11326036,cg11376173,cg11381588,cg11411227,cg11489125,cg11537784,cg11543393,cg11551048,cg11641809,cg11705311,cg11721507,cg11749817,cg11756138,cg11785240,cg11819121,cg11861474,cg11881660,cg11941455,cg11969117,cg11988872,cg11992265,cg11996652,cg11999598,cg12042590,cg12048225,cg12050358,cg12081249,cg12097273,cg12186840,cg12194727,cg12197980,cg12202548,cg12327449,cg12373236,cg12373597,cg12385849,cg12456604,cg12466440,cg12514963,cg12549956,cg12595293,cg12610013,cg12640482,cg12647020,cg12657970,cg12661610,cg12673726,cg12711710,cg12715330,cg12882968,cg12894031,cg12914694,cg12940618,cg12945374,cg12952529,cg12964346,cg12964469,cg13029758,cg13104453,cg13136721,cg13202585,cg13212048,cg13235087,cg13297827,cg13406893,cg13416983,cg13452738,cg13499773,cg13504812,cg13615632,cg13785068,cg13831649,cg13853198,cg13855717,cg13880583,cg13883397,cg13951223,cg13980743,cg13982601,cg13995140,cg13995621,cg14001239,cg14009473,cg14010002,cg14014033,cg14021192,cg14024328,cg14068309,cg14076183,cg14092571,cg14114401,cg14122633,cg14178705,cg14248369,cg14267099,cg14305262,cg14312783,cg14316339,cg14316368,cg14332403,cg14389242,cg14398247,cg14409461,cg14412967,cg14483210,cg14483724,cg14507634,cg14520941,cg14550778,cg14664628,cg14668889,cg14683465,cg14700153,cg14787964,cg14807428,cg14819436,cg14829360,cg14832682,cg14834949,cg14876307,cg14962616,cg14986012,cg15091052,cg15121445,cg15148371,cg15228268,cg15270350,cg15358690,cg15368872,cg15398919,cg15417506,cg15431735,cg15505543,cg15550113,cg15551902,cg15565593,cg15664640,cg15754630,cg15788059,cg15793280,cg15819396,cg15824017,cg15824435,cg15836225,cg15852320,cg15860039,cg15874912,cg15890932,cg15948410,cg15974150,cg15982261,cg16017130,cg16043604,cg16093786,cg16102283,cg16124601,cg16131080,cg16149943,cg16159152,cg16205008,cg16215705,cg16236976,cg16245716,cg16255541,cg16270431,cg16274597,cg16285946,cg16320185,cg16320783,cg16327482,cg16328549,cg16405210,cg16414821,cg16430601,cg16502826,cg16549809,cg16554627,cg16558253,cg16618809,cg16619994,cg16662370,cg16671652,cg16722983,cg16747903,cg16797656,cg16892887,cg16930254,cg16944218,cg16949673,cg16976594,cg16990280,cg17022633,cg17075019,cg17077815,cg17135027,cg17152266,cg17163976,cg17212304,cg17246694,cg17258147,cg17296854,cg17297354,cg17300220,cg17417926,cg17432061,cg17435445,cg17499935,cg17500686,cg17516427,cg17519011,cg17526357,cg17555102,cg17623882,cg17653955,cg17671383,cg17688768,cg17738861,cg17823430,cg17847044,cg17879101,cg17997358,cg18046441,cg18104539,cg18120489,cg18120825,cg18174702,cg18200150,cg18219997,cg18334121,cg18367433,cg18375839,cg18394614,cg18401298,cg18459205,cg18512352,cg18548199,cg18592195,cg18607580,cg18618815,cg18629013,cg18637935,cg18753572,cg18766600,cg18770264,cg18792041,cg18806980,cg18860399,cg18861547,cg18945630,cg19014289,cg19016694,cg19040077,cg19078123,cg19152770,cg19217283,cg19226230,cg19304003,cg19318889,cg19323958,cg19325477,cg19331490,cg19350358,cg19376278,cg19401444,cg19449943,cg19452184,cg19459978,cg19488206,cg19500155,cg19565299,cg19590737,cg19645788,cg19695521,cg19723528,cg19736660,cg19765378,cg19784622,cg19848313,cg19856934,cg19872188,cg19893409,cg19897017,cg19903156,cg19930203,cg19992453,cg20007063,cg20052632,cg20124963,cg20167471,cg20239381,cg20260109,cg20277977,cg20435097,cg20471783,cg20516364,cg20526548,cg20544437,cg20590252,cg20645010,cg20691720,cg20701996,cg20735041,cg20756026,cg20803587,cg20855001,cg20870064,cg20889930,cg20969693,cg20983954,cg20988587,cg21106988,cg21120800,cg21165793,cg21167502,cg21210903,cg21213154,cg21299882,cg21436544,cg21438252,cg21507780,cg21555445,cg21556904,cg21565972,cg21598294,cg21616243,cg21656251,cg21661680,cg21665557,cg21668625,cg21677920,cg21699342,cg21791023,cg21795384,cg21804045,cg21806708,cg21865577,cg21890199,cg21978135,cg22170801,cg22190299,cg22194631,cg22195884,cg22219089,cg22229551,cg22245006,cg22301272,cg22316575,cg22318155,cg22334548,cg22336359,cg22340370,cg22358066,cg22489759,cg22561727,cg22622328,cg22631775,cg22667358,cg22726079,cg22737448,cg22754921,cg22808839,cg22838050,cg22857025,cg22875243,cg22978763,cg22994555,cg23062598,cg23097261,cg23112360,cg23114819,cg23173586,cg23176889,cg23192553,cg23214249,cg23244877,cg23249839,cg23260612,cg23271998,cg23422044,cg23459411,cg23485473,cg23506391,cg23522485,cg23528237,cg23530333,cg23608075,cg23614816,cg23653247,cg23669063,cg23763873,cg23771949,cg23790387,cg23840010,cg23847008,cg23884120,cg23957850,cg24006582,cg24062389,cg24089684,cg24150528,cg24186732,cg24258439,cg24260931,cg24296847,cg24303303,cg24471990,cg24500398,cg24578937,cg24589936,cg24647207,cg24656388,cg24671288,cg24699150,cg24710020,cg24760567,cg24786174,cg24807198,cg24846343,cg24860902,cg24866407,cg24883009,cg24912473,cg24949115,cg24969601,cg25004725,cg25005923,cg25011763,cg25073967,cg25074794,cg25132957,cg25193935,cg25294752,cg25333422,cg25402422,cg25438788,cg25492363,cg25509621,cg25639566,cg25730555,cg25733957,cg25735823,cg25738319,cg25763538,cg25790298,cg25821040,cg25830869,cg25845314,cg25935597,cg25935754,cg25966812,cg25979148,cg26044108,cg26060021,cg26158206,cg26165212,cg26186509,cg26194222,cg26239698,cg26295559,cg26332985,cg26344513,cg26381678,cg26384385,cg26457899,cg26468248,cg26505707,cg26539522,cg26544932,cg26561844,cg26585320,cg26594514,cg26611278,cg26637046,cg26786172,cg26809488,cg26817641,cg26818010,cg26867630,cg26882161,cg26890708,cg26945880,cg26950739,cg26987584,cg26999053,cg27008438,cg27017357,cg27035411,cg27038144,cg27079262,cg27092297,cg27142162,cg27155168,cg27160141,cg27251463,cg27326882,cg27366882,cg27367696,cg27396192,cg27407667,cg27491277,cg27534772,cg27539806,cg27543741,cg27568117,cg27570637,cg27587439,cg27610057,cg27617335,cg27618369	E085	1
1.6	0.0158	E085 Fetal Intestine Small	Digestive	TxWk	erc2-chromatin15state-all-files/E085_5_TxWk.bed	cg00048149,cg00051200,cg00060956,cg00062776,cg00130102,cg00146027,cg00153311,cg00166667,cg00167916,cg00216549,cg00230316,cg00256380,cg00261912,cg00275665,cg00277334,cg00294562,cg00295879,cg00303740,cg00314194,cg00318034,cg00324438,cg00334794,cg00355806,cg00373256,cg00419220,cg00421693,cg00422909,cg00423771,cg00435616,cg00440671,cg00469497,cg00479501,cg00485202,cg00499668,cg00508855,cg00509485,cg00512337,cg00526455,cg00545801,cg00657389,cg00711252,cg00732059,cg00744233,cg00766382,cg00792420,cg00796973,cg00827016,cg00885602,cg00899964,cg00907752,cg00912277,cg00915092,cg00929254,cg00983912,cg00989904,cg01003245,cg01004859,cg01032589,cg01033574,cg01048814,cg01062113,cg01102856,cg01121063,cg01135591,cg01147727,cg01176363,cg01193555,cg01221157,cg01239044,cg01248801,cg01256026,cg01292856,cg01295631,cg01314165,cg01325820,cg01331430,cg01338228,cg01339753,cg01358620,cg01360936,cg01362247,cg01372059,cg01373059,cg01378456,cg01397395,cg01433488,cg01446219,cg01464515,cg01466166,cg01471240,cg01479738,cg01496075,cg01517571,cg01527666,cg01560476,cg01619045,cg01676680,cg01703993,cg01712079,cg01732120,cg01736264,cg01743658,cg01762785,cg01763383,cg01785398,cg01837375,cg01893100,cg01925633,cg01934777,cg01936481,cg01946850,cg01993732,cg01999399,cg02021288,cg02026049,cg02031561,cg02048377,cg02077265,cg02121951,cg02171206,cg02188862,cg02193956,cg02237368,cg02239282,cg02257953,cg02274284,cg02276361,cg02283787,cg02311337,cg02320151,cg02383674,cg02393380,cg02398342,cg02407647,cg02421172,cg02452253,cg02455706,cg02471915,cg02484746,cg02494665,cg02518895,cg02521585,cg02533364,cg02555952,cg02559928,cg02579389,cg02628002,cg02657611,cg02683324,cg02685365,cg02733803,cg02751143,cg02751803,cg02758891,cg02784464,cg02784731,cg02848961,cg02880898,cg02898678,cg02920851,cg02951883,cg02956522,cg02978058,cg02978139,cg03012946,cg03028786,cg03030267,cg03050188,cg03108697,cg03126765,cg03129042,cg03144753,cg03185800,cg03240067,cg03240473,cg03249303,cg03249457,cg03258567,cg03294252,cg03316062,cg03331207,cg03354898,cg03358370,cg03364620,cg03369599,cg03376547,cg03384294,cg03396247,cg03416601,cg03426225,cg03446165,cg03453374,cg03466977,cg03468524,cg03475307,cg03510081,cg03537236,cg03538236,cg03547924,cg03579392,cg03583463,cg03588583,cg03634822,cg03665785,cg03668006,cg03671207,cg03688771,cg03700457,cg03714609,cg03738217,cg03748593,cg03749182,cg03756705,cg03806284,cg03822217,cg03822389,cg03850986,cg03881539,cg03902220,cg03917492,cg03935731,cg03942471,cg03966708,cg03968861,cg03980250,cg03990694,cg04006718,cg04019279,cg04022888,cg04036640,cg04039304,cg04046247,cg04058563,cg04072301,cg04073358,cg04076286,cg04121561,cg04132472,cg04226952,cg04236664,cg04243292,cg04250194,cg04279729,cg04296635,cg04312130,cg04321303,cg04371749,cg04381865,cg04390655,cg04404125,cg04416839,cg04462898,cg04471192,cg04496895,cg04530948,cg04547393,cg04583074,cg04623019,cg04638416,cg04661436,cg04714245,cg04736490,cg04745689,cg04746649,cg04807974,cg04820491,cg04896851,cg04944904,cg04957903,cg04971443,cg04985482,cg05024925,cg05027052,cg05036103,cg05068570,cg05073004,cg05080940,cg05089197,cg05105906,cg05121110,cg05126044,cg05129572,cg05135175,cg05165482,cg05184032,cg05187542,cg05203714,cg05215830,cg05230511,cg05236960,cg05245491,cg05246900,cg05296991,cg05298696,cg05309399,cg05325313,cg05381106,cg05387068,cg05397857,cg05416345,cg05420994,cg05424090,cg05492290,cg05493549,cg05496900,cg05533447,cg05535202,cg05555928,cg05573473,cg05585544,cg05602501,cg05603539,cg05606878,cg05616250,cg05631513,cg05635956,cg05639678,cg05658137,cg05658549,cg05666130,cg05683857,cg05714729,cg05737778,cg05740175,cg05750031,cg05756136,cg05774868,cg05790077,cg05813673,cg05840137,cg05864683,cg05934824,cg05938633,cg05970577,cg05986041,cg05989248,cg06015599,cg06087988,cg06098342,cg06102910,cg06139006,cg06159476,cg06195379,cg06216090,cg06229024,cg06254768,cg06263939,cg06268137,cg06292624,cg06318676,cg06321741,cg06361072,cg06361114,cg06390459,cg06419239,cg06437446,cg06442372,cg06455422,cg06459104,cg06479520,cg06532338,cg06555230,cg06577139,cg06581830,cg06598544,cg06601836,cg06621799,cg06643318,cg06649471,cg06650235,cg06683487,cg06686712,cg06686725,cg06706443,cg06714440,cg06784218,cg06793325,cg06845718,cg06846640,cg06849501,cg06854905,cg06855803,cg06878391,cg06917998,cg06942309,cg06963182,cg06972903,cg06981712,cg06982849,cg06999654,cg07012243,cg07024907,cg07029024,cg07042489,cg07091607,cg07111415,cg07136909,cg07143303,cg07228754,cg07240190,cg07255004,cg07266797,cg07275757,cg07281419,cg07309527,cg07314298,cg07325614,cg07326602,cg07371747,cg07377017,cg07479906,cg07499259,cg07505049,cg07509979,cg07523470,cg07533345,cg07543400,cg07556569,cg07570630,cg07587117,cg07591882,cg07627002,cg07635017,cg07677047,cg07687480,cg07703979,cg07722359,cg07724971,cg07733920,cg07774612,cg07872987,cg07882345,cg07895576,cg07902911,cg07915896,cg07926542,cg07972762,cg08030047,cg08044714,cg08072771,cg08074769,cg08084946,cg08096008,cg08113459,cg08130323,cg08187501,cg08188268,cg08194716,cg08212172,cg08240496,cg08242665,cg08244750,cg08248807,cg08254831,cg08298491,cg08311656,cg08358487,cg08370546,cg08394070,cg08406047,cg08412699,cg08416661,cg08438870,cg08441523,cg08457029,cg08462941,cg08466401,cg08511308,cg08512188,cg08545136,cg08551400,cg08635449,cg08659629,cg08681864,cg08692541,cg08701064,cg08701935,cg08710349,cg08731516,cg08733291,cg08764509,cg08795602,cg08802243,cg08806802,cg08836988,cg08852879,cg08860612,cg08861617,cg08863775,cg08864156,cg08864894,cg08882738,cg08894532,cg08907507,cg08913262,cg08920545,cg08942051,cg08970156,cg08975641,cg08987995,cg09003199,cg09007894,cg09017718,cg09018853,cg09026258,cg09036531,cg09054695,cg09078960,cg09084712,cg09091185,cg09123533,cg09132058,cg09134993,cg09160794,cg09173681,cg09182221,cg09187413,cg09203789,cg09208162,cg09219839,cg09279763,cg09301177,cg09306362,cg09327582,cg09345355,cg09380927,cg09417725,cg09425326,cg09443992,cg09455208,cg09459403,cg09509877,cg09536176,cg09585164,cg09605846,cg09613507,cg09622076,cg09643539,cg09657337,cg09699896,cg09718996,cg09721580,cg09721595,cg09722212,cg09723824,cg09762582,cg09785550,cg09822442,cg09826288,cg09830162,cg09836616,cg09847541,cg09907658,cg09999657,cg10001715,cg10004681,cg10034588,cg10049631,cg10111716,cg10220693,cg10231192,cg10243989,cg10300540,cg10304534,cg10309178,cg10312679,cg10318641,cg10320856,cg10329874,cg10330473,cg10397419,cg10413476,cg10427430,cg10436792,cg10441124,cg10447690,cg10454864,cg10457058,cg10496614,cg10519465,cg10533992,cg10546447,cg10613814,cg10622580,cg10685856,cg10705523,cg10709350,cg10716666,cg10718267,cg10762744,cg10786767,cg10789787,cg10835128,cg10906372,cg10914478,cg10988251,cg10994395,cg10997110,cg11002709,cg11015767,cg11018547,cg11050792,cg11063371,cg11069749,cg11077424,cg11103342,cg11131117,cg11138643,cg11204680,cg11227087,cg11228898,cg11336768,cg11339907,cg11340498,cg11340524,cg11369927,cg11375809,cg11458409,cg11461244,cg11486865,cg11496616,cg11504954,cg11530175,cg11535255,cg11561282,cg11570083,cg11573604,cg11590213,cg11645453,cg11665378,cg11668419,cg11714103,cg11731606,cg11792824,cg11800390,cg11815145,cg11846598,cg11867718,cg11882488,cg11902934,cg11904912,cg11905045,cg11907977,cg11923734,cg11998231,cg12001491,cg12015615,cg12034494,cg12035532,cg12117942,cg12128614,cg12147346,cg12177758,cg12237289,cg12241552,cg12295892,cg12298832,cg12309244,cg12366978,cg12415318,cg12430027,cg12488919,cg12511796,cg12515659,cg12522227,cg12522722,cg12538313,cg12548730,cg12560076,cg12582695,cg12613775,cg12647423,cg12662640,cg12664795,cg12715278,cg12742199,cg12755738,cg12760995,cg12765632,cg12780098,cg12792318,cg12815355,cg12836510,cg12843227,cg12876517,cg12896318,cg12933814,cg12943837,cg12965553,cg12973823,cg13007824,cg13016924,cg13022077,cg13036223,cg13045504,cg13058541,cg13082318,cg13102235,cg13141188,cg13156085,cg13162088,cg13176608,cg13188283,cg13188795,cg13198297,cg13225565,cg13250067,cg13302309,cg13314434,cg13329789,cg13355542,cg13391479,cg13408957,cg13416895,cg13432682,cg13454937,cg13483696,cg13516755,cg13520475,cg13559614,cg13560919,cg13573388,cg13592792,cg13616972,cg13632595,cg13651302,cg13666471,cg13681385,cg13695726,cg13699412,cg13758221,cg13774959,cg13785928,cg13816228,cg13879451,cg13894848,cg13920856,cg13944161,cg14036704,cg14063843,cg14104249,cg14118280,cg14121381,cg14180032,cg14200209,cg14222615,cg14245118,cg14247180,cg14259082,cg14296729,cg14306023,cg14329111,cg14344486,cg14346872,cg14372120,cg14422338,cg14451711,cg14482998,cg14484885,cg14508705,cg14562523,cg14602393,cg14640588,cg14646094,cg14667799,cg14678088,cg14683490,cg14703454,cg14711818,cg14755066,cg14785368,cg14798310,cg14811014,cg14827090,cg14829677,cg14835473,cg14882082,cg14884039,cg14913979,cg14917135,cg14919044,cg14920026,cg14965639,cg15026715,cg15063310,cg15081653,cg15082024,cg15087907,cg15094703,cg15136687,cg15168497,cg15195433,cg15200994,cg15217637,cg15246989,cg15256053,cg15287806,cg15292009,cg15367378,cg15405652,cg15453257,cg15483625,cg15483813,cg15487877,cg15521012,cg15526747,cg15536864,cg15540842,cg15541798,cg15549821,cg15605529,cg15618908,cg15672065,cg15692113,cg15696309,cg15710130,cg15735316,cg15738933,cg15742060,cg15757745,cg15767424,cg15769835,cg15774773,cg15818696,cg15823649,cg15831967,cg15837623,cg15845156,cg15855040,cg15895121,cg15903571,cg15919165,cg15944497,cg16035152,cg16053012,cg16087345,cg16133310,cg16160244,cg16221764,cg16223899,cg16231906,cg16239717,cg16270291,cg16287880,cg16311366,cg16324072,cg16346588,cg16386036,cg16393899,cg16404259,cg16405659,cg16427703,cg16434156,cg16490062,cg16496269,cg16510983,cg16511985,cg16528585,cg16528738,cg16533245,cg16543958,cg16544318,cg16558208,cg16562679,cg16596070,cg16644485,cg16647257,cg16663209,cg16674267,cg16681516,cg16705138,cg16709694,cg16726577,cg16747321,cg16770549,cg16791601,cg16819111,cg16820993,cg16837310,cg16843162,cg16870839,cg16875711,cg16880583,cg16911214,cg16914870,cg16941929,cg16977147,cg17050756,cg17059388,cg17067590,cg17067942,cg17069183,cg17084751,cg17116034,cg17141831,cg17147909,cg17168836,cg17228962,cg17231980,cg17240725,cg17252538,cg17261469,cg17300237,cg17311022,cg17328631,cg17328839,cg17346650,cg17390106,cg17415111,cg17427732,cg17437261,cg17484874,cg17499490,cg17505776,cg17515767,cg17519280,cg17542650,cg17558840,cg17574877,cg17609330,cg17618285,cg17640745,cg17642057,cg17665505,cg17693183,cg17731620,cg17751646,cg17774776,cg17843510,cg17846098,cg17874109,cg17884739,cg17909433,cg17939935,cg17972162,cg17987483,cg17988372,cg18022707,cg18060965,cg18082583,cg18109665,cg18117039,cg18210619,cg18231025,cg18243412,cg18259342,cg18259396,cg18266414,cg18366541,cg18377133,cg18417061,cg18490567,cg18513919,cg18581355,cg18603577,cg18609044,cg18674871,cg18684993,cg18716014,cg18742464,cg18761958,cg18763639,cg18796879,cg18814616,cg18815117,cg18825964,cg18834050,cg18837922,cg18865814,cg18915170,cg19016296,cg19020602,cg19028711,cg19046580,cg19060557,cg19071246,cg19082004,cg19101566,cg19118072,cg19166043,cg19172017,cg19174603,cg19205266,cg19275309,cg19406481,cg19413042,cg19435526,cg19459178,cg19494761,cg19508464,cg19509663,cg19525546,cg19544767,cg19570618,cg19577074,cg19634315,cg19634964,cg19663498,cg19687457,cg19727803,cg19739542,cg19744540,cg19758317,cg19767857,cg19859756,cg19891167,cg19947112,cg19971102,cg19976997,cg19997662,cg20002156,cg20007702,cg20010264,cg20017382,cg20026466,cg20048045,cg20090883,cg20151452,cg20157874,cg20239369,cg20319457,cg20336915,cg20348533,cg20382493,cg20394141,cg20483781,cg20485607,cg20515672,cg20523029,cg20535653,cg20559405,cg20559816,cg20589982,cg20607169,cg20627572,cg20627754,cg20635144,cg20643422,cg20667519,cg20670909,cg20727729,cg20729889,cg20735954,cg20795118,cg20807417,cg20810993,cg20824970,cg20841811,cg20844427,cg20853376,cg20937600,cg20990011,cg21048688,cg21050282,cg21062364,cg21064891,cg21084890,cg21108826,cg21138237,cg21158431,cg21175246,cg21178979,cg21209552,cg21250427,cg21275292,cg21304156,cg21372451,cg21497246,cg21523688,cg21580213,cg21610815,cg21737020,cg21754201,cg21754618,cg21767434,cg21782813,cg21790991,cg21794665,cg21825059,cg21945520,cg22116961,cg22145805,cg22197638,cg22211198,cg22215106,cg22217235,cg22227910,cg22281494,cg22309167,cg22345048,cg22348789,cg22356541,cg22424056,cg22429911,cg22450531,cg22509179,cg22520587,cg22538778,cg22572071,cg22648425,cg22742493,cg22749365,cg22775138,cg22785556,cg22799638,cg22802439,cg22814480,cg22906955,cg22945620,cg22970786,cg22976778,cg22989813,cg22991152,cg23046154,cg23088921,cg23132872,cg23135199,cg23149302,cg23160569,cg23204512,cg23204810,cg23206873,cg23229309,cg23230773,cg23245237,cg23260525,cg23277328,cg23315892,cg23338618,cg23339363,cg23355731,cg23358479,cg23409007,cg23429235,cg23434126,cg23440142,cg23450586,cg23451194,cg23456109,cg23496836,cg23506940,cg23512275,cg23520428,cg23542880,cg23569067,cg23600500,cg23603793,cg23621222,cg23625390,cg23659062,cg23678954,cg23697825,cg23715913,cg23718147,cg23718633,cg23760594,cg23768894,cg23780875,cg23801544,cg23805755,cg23806703,cg23868054,cg23885889,cg23918490,cg23935593,cg23939182,cg23948372,cg23961982,cg23973274,cg23974739,cg23992051,cg23994668,cg24068032,cg24122364,cg24136671,cg24138040,cg24143510,cg24150716,cg24160574,cg24165102,cg24178897,cg24209115,cg24218626,cg24230185,cg24249173,cg24250820,cg24253342,cg24256068,cg24268161,cg24271589,cg24275611,cg24302354,cg24330955,cg24341515,cg24367125,cg24424889,cg24425628,cg24519141,cg24526136,cg24569082,cg24572003,cg24574546,cg24581311,cg24588859,cg24610790,cg24612967,cg24646951,cg24706564,cg24738849,cg24759237,cg24760696,cg24835959,cg24885937,cg24916768,cg24939380,cg24955191,cg24998002,cg25013568,cg25054294,cg25072359,cg25151453,cg25198111,cg25201537,cg25236277,cg25457927,cg25484160,cg25559122,cg25570222,cg25570410,cg25588740,cg25595900,cg25643889,cg25673636,cg25736692,cg25762006,cg25777459,cg25793399,cg25806255,cg25842050,cg25854298,cg25939020,cg25943243,cg25956966,cg26014689,cg26080737,cg26090406,cg26102342,cg26137350,cg26141324,cg26185180,cg26232129,cg26240274,cg26277344,cg26279282,cg26302760,cg26311454,cg26332213,cg26363039,cg26373874,cg26419494,cg26422981,cg26433444,cg26449328,cg26561254,cg26565078,cg26592283,cg26608570,cg26613073,cg26618699,cg26655697,cg26656658,cg26665444,cg26690318,cg26707686,cg26708920,cg26820563,cg26850624,cg26909924,cg26923035,cg26955980,cg26972832,cg26996911,cg27087243,cg27113856,cg27160886,cg27161779,cg27210354,cg27224372,cg27250283,cg27250486,cg27291055,cg27295467,cg27297190,cg27306870,cg27334542,cg27340564,cg27347036,cg27351239,cg27354635,cg27371329,cg27419914,cg27424057,cg27445134,cg27466466,cg27496116,cg27535885,cg27540883,cg27544384,cg27555617,cg27565232,cg27577782,cg27578501,cg27585074,cg27601188,cg27621587,cg27629453,ch.1.3056292F	E085	0.53
4.514	1.02e-06	E085 Fetal Intestine Small	Digestive	EnhG	erc2-chromatin15state-all-files/E085_6_EnhG.bed	cg00006713,cg00021892,cg00069417,cg00112238,cg00171729,cg00251111,cg00310728,cg00483852,cg00529236,cg00534318,cg00601157,cg00704796,cg00721416,cg00745693,cg00805360,cg00817464,cg00838397,cg00874746,cg00933603,cg00990977,cg01067983,cg01216565,cg01265431,cg01374397,cg01532463,cg01616225,cg01620701,cg01697026,cg01741372,cg01742263,cg01829163,cg01841306,cg01884217,cg01984445,cg02021304,cg02021485,cg02076598,cg02128979,cg02135083,cg02154914,cg02180507,cg02284014,cg02290008,cg02376097,cg02410801,cg02432295,cg02474109,cg02529326,cg02571055,cg02582734,cg02655711,cg02903756,cg02909738,cg02910979,cg03021329,cg03113739,cg03131043,cg03136023,cg03265418,cg03328201,cg03328374,cg03387510,cg03604930,cg03657973,cg03732007,cg03836171,cg03879320,cg03957109,cg04011911,cg04191989,cg04194678,cg04203079,cg04332058,cg04399147,cg04426698,cg04445406,cg04657146,cg04662369,cg04692156,cg04702647,cg04731861,cg04880374,cg04911139,cg04922576,cg05037606,cg05177932,cg05182265,cg05352955,cg05370662,cg05370838,cg05434674,cg05444541,cg05500930,cg05523839,cg05599196,cg05628927,cg05638439,cg05651106,cg05676463,cg05865280,cg06016645,cg06073814,cg06081988,cg06087623,cg06124883,cg06200634,cg06204938,cg06378129,cg06633162,cg06692744,cg06761530,cg06834712,cg07252394,cg07389228,cg07394127,cg07404221,cg07438401,cg07559992,cg07572930,cg07582623,cg07602659,cg07702439,cg07809182,cg07812904,cg07881470,cg07950857,cg08189186,cg08212070,cg08228808,cg08308162,cg08450732,cg08469419,cg08511297,cg08675364,cg08692478,cg08705227,cg08781789,cg08783616,cg08860287,cg08861968,cg08874645,cg08906930,cg09069072,cg09177337,cg09180702,cg09223871,cg09276531,cg09366624,cg09519218,cg09553554,cg09586924,cg09592903,cg09650134,cg09704660,cg09796270,cg09821763,cg10035583,cg10163377,cg10313337,cg10327440,cg10330313,cg10555106,cg10560245,cg10610477,cg10710218,cg10973146,cg10985202,cg11193064,cg11676719,cg11679609,cg11735089,cg12015761,cg12068257,cg12077223,cg12193298,cg12201850,cg12363726,cg12604154,cg12646389,cg12832956,cg12858577,cg12870014,cg12989344,cg13000709,cg13045193,cg13147785,cg13206129,cg13370086,cg13378083,cg13417632,cg13427897,cg13564933,cg13575071,cg13582457,cg13622587,cg13803195,cg13885867,cg14022616,cg14030993,cg14229175,cg14460198,cg14522790,cg14557415,cg14634687,cg14649507,cg14758173,cg14823940,cg14825688,cg15030167,cg15084902,cg15201466,cg15231004,cg15244436,cg15317982,cg15330654,cg15448681,cg15465615,cg15466234,cg15472728,cg15740811,cg15785640,cg16220770,cg16233136,cg16306546,cg16451402,cg16486109,cg16505953,cg16576052,cg16795295,cg17139988,cg17246275,cg17419461,cg17425144,cg17440408,cg17477273,cg17519949,cg17525418,cg17611880,cg17624339,cg17667773,cg17674366,cg17797106,cg17970043,cg17970341,cg18088723,cg18375707,cg18436246,cg18496383,cg18707723,cg18945744,cg19011590,cg19090437,cg19428905,cg19489172,cg19522960,cg19528760,cg19767048,cg19781696,cg19836471,cg20020161,cg20230440,cg20460514,cg20676887,cg20847228,cg20880067,cg20929387,cg21091611,cg21194808,cg21579666,cg21798802,cg21815063,cg21930061,cg22006593,cg22670675,cg22887845,cg22911054,cg22931642,cg23093090,cg23155853,cg23172293,cg23387288,cg23808165,cg23937771,cg23978866,cg24064224,cg24065722,cg24182508,cg24354101,cg24462980,cg24477401,cg24626310,cg24643057,cg24691891,cg24743662,cg24754689,cg24768821,cg24796450,cg24813613,cg24826020,cg24839871,cg24875988,cg24878594,cg24917105,cg24928023,cg24930618,cg25098793,cg25137372,cg25287371,cg25344376,cg25528199,cg25691442,cg25746394,cg25799589,cg25972069,cg26097391,cg26203136,cg26233866,cg26266966,cg26475774,cg26681889,cg26899598,cg26937943,cg26938255,cg27130493,cg27147322,cg27213416,cg27255394,cg27400746,cg27509213,cg27652869	E085	5.89e-05
9.164	1.31e-28	E085 Fetal Intestine Small	Digestive	Enh	erc2-chromatin15state-all-files/E085_7_Enh.bed	cg00050482,cg00053851,cg00057667,cg00093057,cg00122614,cg00141366,cg00169121,cg00188321,cg00204262,cg00230924,cg00232092,cg00264384,cg00303259,cg00318989,cg00339695,cg00346898,cg00358161,cg00376283,cg00386141,cg00422578,cg00425431,cg00441403,cg00453602,cg00469284,cg00474218,cg00483256,cg00485301,cg00532936,cg00574580,cg00577905,cg00591068,cg00591660,cg00591994,cg00611674,cg00691249,cg00749291,cg00792751,cg00809267,cg00834899,cg00861041,cg00864945,cg00901878,cg00947581,cg00971332,cg00976081,cg00999904,cg01003021,cg01013009,cg01030404,cg01044025,cg01057552,cg01072015,cg01091514,cg01097406,cg01102307,cg01102740,cg01153613,cg01156747,cg01157496,cg01198434,cg01203767,cg01214817,cg01240318,cg01252219,cg01256665,cg01264639,cg01294757,cg01315201,cg01316532,cg01317388,cg01324539,cg01345157,cg01369914,cg01376180,cg01403005,cg01427108,cg01427815,cg01440648,cg01485708,cg01520402,cg01553584,cg01571842,cg01581872,cg01588581,cg01603118,cg01613557,cg01627594,cg01640363,cg01646461,cg01694173,cg01699293,cg01707594,cg01739960,cg01767116,cg01806741,cg01819912,cg01859228,cg01912193,cg01933774,cg01969012,cg02066981,cg02182110,cg02229757,cg02259246,cg02280486,cg02285386,cg02301436,cg02379760,cg02384792,cg02403198,cg02412616,cg02432467,cg02464551,cg02499139,cg02560323,cg02582338,cg02610851,cg02633609,cg02635726,cg02641372,cg02694170,cg02702538,cg02736560,cg02738086,cg02763462,cg02767663,cg02820040,cg02838443,cg02850422,cg02861197,cg02915865,cg02992311,cg02998240,cg03077842,cg03080639,cg03091616,cg03096107,cg03127349,cg03190769,cg03196329,cg03214385,cg03285229,cg03292992,cg03295710,cg03311274,cg03316750,cg03329597,cg03342868,cg03370451,cg03392041,cg03408129,cg03453179,cg03473434,cg03512895,cg03538480,cg03548384,cg03556021,cg03585734,cg03594083,cg03596178,cg03601828,cg03647861,cg03688324,cg03729936,cg03738400,cg03753785,cg03780653,cg03797139,cg03808017,cg03812784,cg03813377,cg03830781,cg03837680,cg03872957,cg03877680,cg03882355,cg03959838,cg03972838,cg03983498,cg03984055,cg03993335,cg04063708,cg04078292,cg04111102,cg04141308,cg04142929,cg04182992,cg04204411,cg04227949,cg04245305,cg04246113,cg04252942,cg04282141,cg04399565,cg04415269,cg04429609,cg04434255,cg04435807,cg04471037,cg04477510,cg04541146,cg04567334,cg04578978,cg04597991,cg04599612,cg04600792,cg04607844,cg04614656,cg04617606,cg04682580,cg04691233,cg04754304,cg04759999,cg04784535,cg04806584,cg04828926,cg04841989,cg04858960,cg04877820,cg04899361,cg04901598,cg04942655,cg04955485,cg04977856,cg05022532,cg05032293,cg05047156,cg05047537,cg05047713,cg05082311,cg05083469,cg05132306,cg05147273,cg05170449,cg05194412,cg05206802,cg05254646,cg05255112,cg05263029,cg05275075,cg05288346,cg05330000,cg05378572,cg05381300,cg05393284,cg05419581,cg05424606,cg05430997,cg05488681,cg05500400,cg05511755,cg05540472,cg05552569,cg05559279,cg05641722,cg05644662,cg05647013,cg05650511,cg05715076,cg05724257,cg05786348,cg05795333,cg05804299,cg05851043,cg05854892,cg05873137,cg05873532,cg05878887,cg05902108,cg05903274,cg05933765,cg05958252,cg05959720,cg06016189,cg06028605,cg06142740,cg06155710,cg06159181,cg06161099,cg06162644,cg06190046,cg06193597,cg06202614,cg06233202,cg06300469,cg06305962,cg06340812,cg06341590,cg06431347,cg06505273,cg06600936,cg06619939,cg06632402,cg06642677,cg06645081,cg06697600,cg06744044,cg06770995,cg06787310,cg06823220,cg06825886,cg06917015,cg06917867,cg06937882,cg06949778,cg06986596,cg06993952,cg07005131,cg07008989,cg07050011,cg07076836,cg07102368,cg07138437,cg07156249,cg07195621,cg07219303,cg07235057,cg07258167,cg07262873,cg07278844,cg07318398,cg07348845,cg07364631,cg07369270,cg07443710,cg07466807,cg07480608,cg07519654,cg07536708,cg07547054,cg07567797,cg07578130,cg07600064,cg07629519,cg07633666,cg07654263,cg07657307,cg07661660,cg07673080,cg07679836,cg07684457,cg07697733,cg07718431,cg07740669,cg07747785,cg07776590,cg07791039,cg07806607,cg07814122,cg07838230,cg07857446,cg07881013,cg07959747,cg07971596,cg07986773,cg08062396,cg08070646,cg08111922,cg08123321,cg08139264,cg08176083,cg08192033,cg08200582,cg08213375,cg08217452,cg08225087,cg08246428,cg08267789,cg08276054,cg08278466,cg08280829,cg08319489,cg08344080,cg08356028,cg08432053,cg08441822,cg08446038,cg08477332,cg08526264,cg08531940,cg08558259,cg08622435,cg08634588,cg08670715,cg08686008,cg08710911,cg08723318,cg08794763,cg08799032,cg08801586,cg08918950,cg08979494,cg08989290,cg09043456,cg09065672,cg09075096,cg09075484,cg09110006,cg09122588,cg09129590,cg09140723,cg09147119,cg09152259,cg09159392,cg09167414,cg09227575,cg09240238,cg09261182,cg09285005,cg09316848,cg09332604,cg09354533,cg09375873,cg09473249,cg09489639,cg09507567,cg09530468,cg09552240,cg09552892,cg09575542,cg09626299,cg09638344,cg09690918,cg09692653,cg09733528,cg09779027,cg09797092,cg09799186,cg09856107,cg09887367,cg09894503,cg09954392,cg09959931,cg10008461,cg10019083,cg10045840,cg10070864,cg10090906,cg10127375,cg10143454,cg10169327,cg10181818,cg10193107,cg10197866,cg10199490,cg10246903,cg10278454,cg10368873,cg10377188,cg10405645,cg10449608,cg10513866,cg10541466,cg10549753,cg10585226,cg10599446,cg10636426,cg10682199,cg10696282,cg10745413,cg10769442,cg10774331,cg10807894,cg10824492,cg10855283,cg10855531,cg10859771,cg10873538,cg10962762,cg10980102,cg10982049,cg10985371,cg10994090,cg11011654,cg11014740,cg11036936,cg11046034,cg11048134,cg11131752,cg11205433,cg11215612,cg11254439,cg11293610,cg11349980,cg11365548,cg11366775,cg11460465,cg11472631,cg11482879,cg11488381,cg11532614,cg11539498,cg11564601,cg11624780,cg11637084,cg11676032,cg11688093,cg11755914,cg11805489,cg11966998,cg12011299,cg12070911,cg12087004,cg12135887,cg12175038,cg12183467,cg12409515,cg12428727,cg12478742,cg12483005,cg12495829,cg12550570,cg12593204,cg12644059,cg12666435,cg12674840,cg12742958,cg12765567,cg12793116,cg12797990,cg12798194,cg12816748,cg12843448,cg12854167,cg12857541,cg12947132,cg13007210,cg13015039,cg13044052,cg13047720,cg13074526,cg13121670,cg13123656,cg13174688,cg13195254,cg13213689,cg13272445,cg13279811,cg13295911,cg13327258,cg13419774,cg13433891,cg13511117,cg13572037,cg13576669,cg13622788,cg13626825,cg13651328,cg13704772,cg13717768,cg13733266,cg13770235,cg13812937,cg13830755,cg13842274,cg13845211,cg13862557,cg13916716,cg13931752,cg13937483,cg13982090,cg14026238,cg14032261,cg14038650,cg14095048,cg14162417,cg14185860,cg14186256,cg14186846,cg14234990,cg14245662,cg14288399,cg14301048,cg14317533,cg14327698,cg14334587,cg14343337,cg14404992,cg14405103,cg14544720,cg14570166,cg14588463,cg14693375,cg14701959,cg14784415,cg14790638,cg14793586,cg14828019,cg14834285,cg14894114,cg14926638,cg14928673,cg14969094,cg14970222,cg14984461,cg14989316,cg15002204,cg15033269,cg15146122,cg15154427,cg15256973,cg15268471,cg15348288,cg15352109,cg15391100,cg15391151,cg15427127,cg15436123,cg15505276,cg15563591,cg15565057,cg15591803,cg15644097,cg15702905,cg15715852,cg15828035,cg15838553,cg15862119,cg15876825,cg15896717,cg15953550,cg15997315,cg16008351,cg16043523,cg16107273,cg16278800,cg16301894,cg16343357,cg16347969,cg16381947,cg16395102,cg16467811,cg16470279,cg16516295,cg16523158,cg16542170,cg16545438,cg16547749,cg16578485,cg16579702,cg16604233,cg16605227,cg16622246,cg16658535,cg16673149,cg16693012,cg16718606,cg16729555,cg16735386,cg16752482,cg16831933,cg16836719,cg16915580,cg16959075,cg16980318,cg17042326,cg17095910,cg17111166,cg17125698,cg17128237,cg17146274,cg17245099,cg17245865,cg17291251,cg17327848,cg17330843,cg17334536,cg17360854,cg17370927,cg17395555,cg17401724,cg17413035,cg17430681,cg17524698,cg17588491,cg17649445,cg17660211,cg17708080,cg17718095,cg17744876,cg17800788,cg17810431,cg17830569,cg17853089,cg17860090,cg17924899,cg17938476,cg17999327,cg18009322,cg18019280,cg18068443,cg18126320,cg18183774,cg18224419,cg18230093,cg18344365,cg18372467,cg18399056,cg18405544,cg18421367,cg18422575,cg18440523,cg18535167,cg18542804,cg18561199,cg18605382,cg18622418,cg18657988,cg18672030,cg18753646,cg18778727,cg18830919,cg18885540,cg18911972,cg18918891,cg18952546,cg18955493,cg18986008,cg19013339,cg19027850,cg19028706,cg19046695,cg19087171,cg19167900,cg19168482,cg19296262,cg19308663,cg19411699,cg19415736,cg19419914,cg19460792,cg19491776,cg19533443,cg19579005,cg19587434,cg19623359,cg19676182,cg19740012,cg19766460,cg19782880,cg19839049,cg19894312,cg19936812,cg19956155,cg20025701,cg20028981,cg20071972,cg20139844,cg20153322,cg20169015,cg20201458,cg20237773,cg20250015,cg20273704,cg20301050,cg20329620,cg20343822,cg20378921,cg20416874,cg20434272,cg20442982,cg20473420,cg20488673,cg20585768,cg20641794,cg20663203,cg20667664,cg20681671,cg20700740,cg20761395,cg20781421,cg20946074,cg20948151,cg21005828,cg21101883,cg21138405,cg21265528,cg21404557,cg21510841,cg21592613,cg21677940,cg21690505,cg21816996,cg21932657,cg22127309,cg22202345,cg22237859,cg22276401,cg22279294,cg22323942,cg22334681,cg22350027,cg22381144,cg22386492,cg22407281,cg22627212,cg22643110,cg22687902,cg22735105,cg22740801,cg22809653,cg22880423,cg22885409,cg22933714,cg23019886,cg23075366,cg23193277,cg23208836,cg23232755,cg23257289,cg23261809,cg23307143,cg23363758,cg23372216,cg23474190,cg23574427,cg23586821,cg23590709,cg23652363,cg23682609,cg23704150,cg23746045,cg23777943,cg23780021,cg23792848,cg23832814,cg23881458,cg23884217,cg23887856,cg23920097,cg23961843,cg23993005,cg24013761,cg24073056,cg24162251,cg24166450,cg24184769,cg24190088,cg24206199,cg24278076,cg24294539,cg24305906,cg24334037,cg24372455,cg24384713,cg24386456,cg24426391,cg24427597,cg24453118,cg24454932,cg24459371,cg24529858,cg24537942,cg24538382,cg24603113,cg24604552,cg24610044,cg24649046,cg24746938,cg24811805,cg24848870,cg24859127,cg24865315,cg24974982,cg24977335,cg25032888,cg25075664,cg25098418,cg25099965,cg25104066,cg25139410,cg25189903,cg25199372,cg25215230,cg25259712,cg25261468,cg25298410,cg25299406,cg25394960,cg25542067,cg25556051,cg25594106,cg25605277,cg25620989,cg25635251,cg25651118,cg25697538,cg25755851,cg25781686,cg25913779,cg25955126,cg25967886,cg25969472,cg25991571,cg25996647,cg26073061,cg26096415,cg26105649,cg26179400,cg26185508,cg26209676,cg26212420,cg26219069,cg26314869,cg26319038,cg26336701,cg26392924,cg26399995,cg26514793,cg26515213,cg26580761,cg26607553,cg26615853,cg26625863,cg26665530,cg26672776,cg26700422,cg26724975,cg26732808,cg26783306,cg26788216,cg26790850,cg26838949,cg26850117,cg26852739,cg26993610,cg27026202,cg27028796,cg27101034,cg27113868,cg27127091,cg27127927,cg27269828,cg27290494,cg27345945,cg27360277,cg27425700,cg27450894,cg27506074,cg27511824,cg27517424,cg27524988,cg27546012,cg27607040,cg27631724,cg27641394,cg27647255,cg27656400	E085	4.5e-26
-0.975	0.864	E085 Fetal Intestine Small	Digestive	ZNF-Rpts	erc2-chromatin15state-all-files/E085_8_ZNF-Rpts.bed	cg00971228,cg01307684,cg01383486,cg01464707,cg02421935,cg02978460,cg04522596,cg05232865,cg05729249,cg05887968,cg06769510,cg06918359,cg07228443,cg07461715,cg07820548,cg08228813,cg08353955,cg08576242,cg09152120,cg10252114,cg10507754,cg10884620,cg10993832,cg11040581,cg11520834,cg12400121,cg13086005,cg13291410,cg13654135,cg14119201,cg14716311,cg15338227,cg16666524,cg17867848,cg18312398,cg18473234,cg18485839,cg18650994,cg18653534,cg19098606,cg19290139,cg19461320,cg20012315,cg20695627,cg20726646,cg21315874,cg22364435,cg22680931,cg22795307,cg23916352,cg24984350,cg25402137,cg26435160,cg26795035,cg26923109,cg27130406,cg27253336,cg27491264	E085	1
-5.402	1	E085 Fetal Intestine Small	Digestive	Het	erc2-chromatin15state-all-files/E085_9_Het.bed	cg00011794,cg00081175,cg00114569,cg00383796,cg00517612,cg00744902,cg00787780,cg00838259,cg00885851,cg00989296,cg01142396,cg01145910,cg01309395,cg01736680,cg01852637,cg02009189,cg02193238,cg02255242,cg02274974,cg02334098,cg02391549,cg03094675,cg03344433,cg04108406,cg04131969,cg04498390,cg04667681,cg04673596,cg04700648,cg04746287,cg05147244,cg05385477,cg05411679,cg05670219,cg05868942,cg06169135,cg06232075,cg06409423,cg06561607,cg06587443,cg06700905,cg06755062,cg06787622,cg06790244,cg06912964,cg06970082,cg07389463,cg07425571,cg07429087,cg07531873,cg07605799,cg07622687,cg07728036,cg07937514,cg07964975,cg08403821,cg08480294,cg08524109,cg08584144,cg08761308,cg08854232,cg08877521,cg09426957,cg09561430,cg10420426,cg10480135,cg10619733,cg10995895,cg11153375,cg12024160,cg12089028,cg12124647,cg12934281,cg13352708,cg13524341,cg13684632,cg14013597,cg14055312,cg14203017,cg14233790,cg14549751,cg14623316,cg14633084,cg14679346,cg14684166,cg14916494,cg15178807,cg15513349,cg15774710,cg15874698,cg15934613,cg16410186,cg16428517,cg16560420,cg16815743,cg17002670,cg17104512,cg17157234,cg17262868,cg17408087,cg17667195,cg18020491,cg18027781,cg19034995,cg19235098,cg19306681,cg19848529,cg20075914,cg20642115,cg21153358,cg22660596,cg23287679,cg23496687,cg23553368,cg23554685,cg23602909,cg23792349,cg23844509,cg23890086,cg24245216,cg25048816,cg25318976,cg25526005,cg25614898,cg26102195,cg26119421,cg26381452,cg26857135,cg27374758,cg27454528	E085	1
-4.77	1	E085 Fetal Intestine Small	Digestive	TssBiv	erc2-chromatin15state-all-files/E085_10_TssBiv.bed	cg00219626,cg00405699,cg00410788,cg00520135,cg00978521,cg01388757,cg01624173,cg01894743,cg02251859,cg02946294,cg03089717,cg03150042,cg03316864,cg03588998,cg03589715,cg03732541,cg03764357,cg03778669,cg03902505,cg04289385,cg04314624,cg04391064,cg04553112,cg04871875,cg04913265,cg05005343,cg05743734,cg05775895,cg06547386,cg07102210,cg07126263,cg07651906,cg07685357,cg08333283,cg08757742,cg09571762,cg10780632,cg10788618,cg10911889,cg11178920,cg11325146,cg11481687,cg11565512,cg11955385,cg12473912,cg12700145,cg13080503,cg13191599,cg13972202,cg14856893,cg15400703,cg16124934,cg16294659,cg16345566,cg17445812,cg17537073,cg17716664,cg17718377,cg18089426,cg18354264,cg20208858,cg20637307,cg20800956,cg21136789,cg21327887,cg21770784,cg23064556,cg23412777,cg24603444,cg24682551,cg24686644,cg25478327	E085	1
-2.443	0.997	E085 Fetal Intestine Small	Digestive	BivFlnk	erc2-chromatin15state-all-files/E085_11_BivFlnk.bed	cg00022866,cg00119460,cg00456672,cg00574412,cg00655913,cg00791764,cg01218899,cg01394847,cg01413809,cg01431908,cg01525366,cg01679043,cg01977079,cg02481789,cg02642822,cg02785814,cg03218323,cg04451570,cg04706327,cg05487507,cg05841700,cg05992628,cg06107159,cg06221963,cg06223926,cg06246224,cg06755741,cg06768010,cg06967469,cg07042104,cg07099588,cg07539182,cg07729269,cg07892785,cg07909619,cg08564038,cg08643692,cg09886946,cg10265016,cg10270306,cg10842080,cg11963006,cg12384236,cg12824719,cg13037201,cg13132497,cg13207180,cg13767294,cg13932362,cg14750269,cg15083037,cg15146515,cg15507776,cg15790037,cg15927328,cg16256615,cg16348638,cg17030679,cg17715556,cg17944189,cg18450905,cg18735402,cg19610905,cg19687959,cg20760168,cg21165061,cg21215336,cg21276379,cg22055719,cg22462835,cg23642061,cg24772240,cg25151806,cg25499543,cg25664220,cg25836232,cg26351966,cg26620356,cg26748578	E085	1
-0.385	0.695	E085 Fetal Intestine Small	Digestive	EnhBiv	erc2-chromatin15state-all-files/E085_12_EnhBiv.bed	cg00061907,cg00169019,cg00258809,cg00292029,cg00364704,cg00523742,cg00550955,cg00582671,cg00705808,cg00744898,cg00900933,cg00909806,cg01147810,cg01315465,cg01346077,cg01352551,cg01438403,cg01517654,cg01609658,cg02188185,cg02239677,cg02334877,cg02439077,cg02812767,cg02814523,cg03594311,cg03849731,cg03895404,cg04303330,cg04390734,cg04450003,cg05025605,cg05185634,cg05215748,cg05310240,cg05448404,cg05492442,cg05505459,cg06035600,cg06048309,cg06191042,cg06465011,cg06825512,cg07112210,cg07322925,cg07434284,cg07480446,cg07518355,cg08058156,cg08196608,cg08221168,cg08292120,cg08363074,cg08909806,cg09490371,cg09644332,cg10105414,cg10138206,cg10192340,cg10612096,cg11822964,cg11858499,cg12615879,cg12666336,cg12801329,cg13013982,cg13149736,cg13459349,cg14146740,cg14248031,cg14853169,cg15331834,cg15989981,cg16136290,cg16152139,cg16343401,cg16359360,cg16462006,cg16655385,cg16929157,cg17731776,cg18177731,cg18758622,cg19187155,cg19255465,cg19308989,cg19395706,cg19805943,cg20401101,cg20954179,cg21853334,cg22579624,cg22903908,cg23110005,cg23226358,cg23731184,cg23959705,cg24111025,cg24271258,cg24690094,cg25536137,cg25540824,cg25560215,cg25593573,cg25742037,cg25790333,cg26397459,cg26504305,cg26690915,cg26759740,cg27373749	E085	1
-4.644	1	E085 Fetal Intestine Small	Digestive	ReprPC	erc2-chromatin15state-all-files/E085_13_ReprPC.bed	cg00057722,cg00066239,cg00083937,cg00114966,cg00122854,cg00171154,cg00237512,cg00291837,cg00466402,cg00509207,cg00552271,cg00597918,cg00700412,cg00702593,cg00811358,cg00832546,cg00850481,cg00870514,cg00908042,cg00949386,cg00985040,cg01072076,cg01297370,cg01345055,cg01353073,cg01364137,cg01367324,cg01555000,cg01573556,cg01647834,cg01713201,cg01884057,cg01886893,cg01948226,cg02097254,cg02122367,cg02311588,cg02344895,cg02398106,cg02411443,cg02478762,cg02524777,cg02562448,cg02571636,cg02635677,cg02675527,cg02692893,cg02853801,cg02870189,cg02941286,cg02991924,cg03043822,cg03265642,cg03365937,cg03384979,cg03472880,cg03526776,cg03562770,cg03595533,cg03596910,cg03738669,cg03791150,cg03812309,cg04087271,cg04213746,cg04217577,cg04316941,cg04385220,cg04565261,cg04724937,cg04753836,cg04904030,cg04931184,cg04988978,cg05035280,cg05177637,cg05276373,cg05294016,cg05326358,cg05496603,cg05651185,cg05686467,cg05714155,cg05777052,cg05894494,cg05928362,cg05962382,cg06112816,cg06130787,cg06144718,cg06206426,cg06209491,cg06318270,cg06407657,cg06581938,cg06625640,cg06665776,cg06734380,cg06851354,cg06910114,cg06936155,cg06949439,cg06969206,cg07065735,cg07083761,cg07296473,cg07439657,cg07442244,cg07545846,cg07770360,cg07806394,cg07837209,cg08010546,cg08017756,cg08173434,cg08227081,cg08495020,cg08736216,cg08762424,cg08804725,cg09249803,cg09279389,cg09322349,cg09495418,cg09566735,cg09725939,cg09740935,cg09775263,cg09808012,cg10006969,cg10092770,cg10144569,cg10165859,cg10185984,cg10292154,cg10435654,cg10545740,cg10828370,cg10833838,cg11191385,cg11223738,cg11375692,cg11487289,cg11643099,cg11695684,cg11731221,cg11813497,cg11937033,cg12101479,cg12145624,cg12182186,cg12368916,cg12373951,cg12404044,cg12612445,cg12643970,cg12649232,cg12656740,cg12799396,cg12804766,cg13000497,cg13011109,cg13031611,cg13071569,cg13130588,cg13346940,cg13388048,cg13462890,cg13473803,cg13639937,cg13739312,cg13832817,cg13870426,cg13922901,cg13926553,cg13975894,cg14062261,cg14254433,cg14375747,cg14418922,cg14896157,cg15001547,cg15112803,cg15179472,cg15315385,cg15364721,cg15503081,cg15552845,cg15755568,cg15788095,cg15865892,cg15975750,cg16008148,cg16117710,cg16254344,cg16498913,cg16680237,cg16848154,cg16945685,cg17055322,cg17119170,cg17152214,cg17309322,cg17509039,cg17583504,cg17713488,cg18155210,cg18163452,cg18165503,cg18180276,cg18498871,cg18586625,cg18765799,cg18776616,cg18868922,cg18892128,cg18989937,cg19115882,cg19139589,cg19359656,cg19502355,cg19707326,cg19729930,cg19743168,cg19828846,cg19845136,cg19875498,cg19978674,cg20188733,cg20209891,cg20233764,cg20285470,cg20628663,cg20707670,cg20752628,cg20926282,cg21036336,cg21047473,cg21130236,cg21162828,cg21375878,cg21545535,cg21720802,cg21834123,cg22093306,cg22102332,cg22200774,cg22506343,cg22511605,cg22645574,cg22682161,cg22856976,cg22871233,cg23039636,cg23197405,cg23230554,cg23369364,cg23512531,cg23521468,cg23606925,cg23611220,cg23765086,cg23812680,cg23828283,cg24033444,cg24085707,cg24206537,cg24334149,cg24470575,cg24532083,cg25090994,cg25120210,cg25222129,cg25248445,cg25382128,cg25531488,cg25665636,cg25722880,cg25731534,cg25797454,cg25898963,cg25908778,cg26029667,cg26130581,cg26153234,cg26305042,cg26467422,cg26472714,cg26472938,cg26658509,cg26754761,cg27284194,cg27354028,cg27625401,cg27665143,ch.1.3947147F	E085	1
2.25	0.00237	E085 Fetal Intestine Small	Digestive	ReprPCWk	erc2-chromatin15state-all-files/E085_14_ReprPCWk.bed	cg00050618,cg00114132,cg00128774,cg00139242,cg00169354,cg00174508,cg00263426,cg00298025,cg00301631,cg00301762,cg00303876,cg00310588,cg00332067,cg00336867,cg00375025,cg00411901,cg00416386,cg00440797,cg00458322,cg00478892,cg00491675,cg00505606,cg00515669,cg00583046,cg00617568,cg00625303,cg00650833,cg00653784,cg00688946,cg00695955,cg00712799,cg00722225,cg00722834,cg00732378,cg00744739,cg00775293,cg00793104,cg00834067,cg00836200,cg00862123,cg00908271,cg00925087,cg00948470,cg00976128,cg01018864,cg01044637,cg01069451,cg01128127,cg01144889,cg01181898,cg01187798,cg01220592,cg01246566,cg01307606,cg01330741,cg01340971,cg01362149,cg01394884,cg01422293,cg01429653,cg01444397,cg01465323,cg01467481,cg01493522,cg01497892,cg01502373,cg01515427,cg01534799,cg01624560,cg01649465,cg01663696,cg01701183,cg01702330,cg01704651,cg01726073,cg01732347,cg01733572,cg01754719,cg01757068,cg01781567,cg01795421,cg01796228,cg01898056,cg01960128,cg01966760,cg01984146,cg01986263,cg02005490,cg02034951,cg02068255,cg02068361,cg02088237,cg02098413,cg02112289,cg02147041,cg02147617,cg02150262,cg02187712,cg02255297,cg02255887,cg02259649,cg02276679,cg02477299,cg02513547,cg02518394,cg02519452,cg02527881,cg02540858,cg02541630,cg02552307,cg02586852,cg02604346,cg02632109,cg02645295,cg02677897,cg02718078,cg02721983,cg02737765,cg02759829,cg02787737,cg02801388,cg02827087,cg02858288,cg02888701,cg02893585,cg02898994,cg02917128,cg02947253,cg02975889,cg02976475,cg03037856,cg03085949,cg03088913,cg03093786,cg03095982,cg03168508,cg03184884,cg03208942,cg03267220,cg03286742,cg03293050,cg03338325,cg03347163,cg03362174,cg03396939,cg03431571,cg03437883,cg03533256,cg03567706,cg03572680,cg03595348,cg03620565,cg03648457,cg03680873,cg03693486,cg03711207,cg03781727,cg03802054,cg03803474,cg03833429,cg03862943,cg03874608,cg03880756,cg03881738,cg03885818,cg03895221,cg03899510,cg03913223,cg03963250,cg03965223,cg04025535,cg04060051,cg04087185,cg04096305,cg04110105,cg04128524,cg04182912,cg04195343,cg04223842,cg04266202,cg04296842,cg04307107,cg04335311,cg04352242,cg04360053,cg04361749,cg04386222,cg04406400,cg04424696,cg04428374,cg04461219,cg04542978,cg04564515,cg04564805,cg04576298,cg04582295,cg04588473,cg04626686,cg04671386,cg04725336,cg04742143,cg04764455,cg04766618,cg04776727,cg04812164,cg04820762,cg04926904,cg04938738,cg04948744,cg04973925,cg04982054,cg05023826,cg05053343,cg05053920,cg05057452,cg05099708,cg05136000,cg05160879,cg05164961,cg05179921,cg05241575,cg05261824,cg05276956,cg05284064,cg05323448,cg05355301,cg05358544,cg05358575,cg05376542,cg05401590,cg05418105,cg05449190,cg05465134,cg05486907,cg05487787,cg05489065,cg05506959,cg05531421,cg05547038,cg05589046,cg05682333,cg05714111,cg05760192,cg05814654,cg05818605,cg05846633,cg05855065,cg05871802,cg05918057,cg05930586,cg05931995,cg05934796,cg05942817,cg05945274,cg05953364,cg05986866,cg06017143,cg06038358,cg06101324,cg06108549,cg06119389,cg06142324,cg06192961,cg06207961,cg06211243,cg06265050,cg06302806,cg06306791,cg06318013,cg06335515,cg06353655,cg06373584,cg06378617,cg06385383,cg06386426,cg06451649,cg06467600,cg06470727,cg06498302,cg06521149,cg06543101,cg06545409,cg06562172,cg06629120,cg06633413,cg06634504,cg06645674,cg06677367,cg06728013,cg06730250,cg06737308,cg06789686,cg06789856,cg06895218,cg06905679,cg06914581,cg06976285,cg06995699,cg06998687,cg07015354,cg07027502,cg07095347,cg07105421,cg07115032,cg07136029,cg07198752,cg07253692,cg07352054,cg07440867,cg07468101,cg07472354,cg07501125,cg07504442,cg07506560,cg07517476,cg07543487,cg07549059,cg07555724,cg07581883,cg07599881,cg07600925,cg07603100,cg07603357,cg07675998,cg07689252,cg07717704,cg07719786,cg07764829,cg07797709,cg07799223,cg07804857,cg07809909,cg07835953,cg07910479,cg08031982,cg08051679,cg08059358,cg08070419,cg08097548,cg08123411,cg08139206,cg08139543,cg08140459,cg08160623,cg08223699,cg08229127,cg08255017,cg08259012,cg08260052,cg08279665,cg08326749,cg08338368,cg08342332,cg08392911,cg08400210,cg08401189,cg08401837,cg08454687,cg08461752,cg08527847,cg08594816,cg08658634,cg08665416,cg08684991,cg08778580,cg08811958,cg08839907,cg08840765,cg08858540,cg08867399,cg08868697,cg08883487,cg08944029,cg08954948,cg08996805,cg09031041,cg09045610,cg09076077,cg09294095,cg09322534,cg09376154,cg09381666,cg09395599,cg09449562,cg09483595,cg09569569,cg09638070,cg09684429,cg09708559,cg09719910,cg09748014,cg09753280,cg09763790,cg09775258,cg09831549,cg09870385,cg09886864,cg09901532,cg09911184,cg09980403,cg10027352,cg10047041,cg10059540,cg10081086,cg10088187,cg10091775,cg10131810,cg10146727,cg10159915,cg10206774,cg10207850,cg10233674,cg10283182,cg10377240,cg10431340,cg10451844,cg10464577,cg10466124,cg10759809,cg10760040,cg10783492,cg10801143,cg10832096,cg10906962,cg10941424,cg10955092,cg11006028,cg11035003,cg11078875,cg11125805,cg11185992,cg11239511,cg11300174,cg11303519,cg11308394,cg11320749,cg11346718,cg11347165,cg11359520,cg11385162,cg11394361,cg11415491,cg11436113,cg11454095,cg11578034,cg11642909,cg11645329,cg11651022,cg11665156,cg11682661,cg11698131,cg11699065,cg11700221,cg11701819,cg11717969,cg11721950,cg11742595,cg11745271,cg11770816,cg11808658,cg11820913,cg11832395,cg11886879,cg11919626,cg11953668,cg11955249,cg12006334,cg12033692,cg12040750,cg12042923,cg12054178,cg12081030,cg12101380,cg12140854,cg12166683,cg12198977,cg12208777,cg12289137,cg12303769,cg12310130,cg12365402,cg12402129,cg12405232,cg12456798,cg12507643,cg12547847,cg12563847,cg12575181,cg12597660,cg12625731,cg12640565,cg12644659,cg12745174,cg12770644,cg12771741,cg12806681,cg12816141,cg12842902,cg12843240,cg12845451,cg12902759,cg12907818,cg12919720,cg12925685,cg12943082,cg12971487,cg13060500,cg13076785,cg13093934,cg13126982,cg13205244,cg13234882,cg13236934,cg13251973,cg13278052,cg13278956,cg13303037,cg13303928,cg13426198,cg13458301,cg13461247,cg13477969,cg13482714,cg13488811,cg13511885,cg13551953,cg13645221,cg13653668,cg13680023,cg13742513,cg13756824,cg13802666,cg13859682,cg13864263,cg13867052,cg13893074,cg13934223,cg13962170,cg14047370,cg14077716,cg14085262,cg14099090,cg14107084,cg14118062,cg14172482,cg14184189,cg14212967,cg14231073,cg14267725,cg14306366,cg14310225,cg14343414,cg14354529,cg14357906,cg14375890,cg14387505,cg14399134,cg14413354,cg14420169,cg14462369,cg14497143,cg14547801,cg14575169,cg14575602,cg14628347,cg14630856,cg14665812,cg14712100,cg14733372,cg14812222,cg14814621,cg14833957,cg14874256,cg14889167,cg14890608,cg14927357,cg14943884,cg14950747,cg15003194,cg15090469,cg15132183,cg15166718,cg15186143,cg15231374,cg15235893,cg15256369,cg15302177,cg15321696,cg15323541,cg15451729,cg15510984,cg15545247,cg15605314,cg15640580,cg15685223,cg15689036,cg15701714,cg15712510,cg15730234,cg15831998,cg15840159,cg15844800,cg15856489,cg15863052,cg15880738,cg15913984,cg15920124,cg15935860,cg15974827,cg16004875,cg16018488,cg16050799,cg16162590,cg16187261,cg16187635,cg16294280,cg16308270,cg16368670,cg16386110,cg16405432,cg16480258,cg16534399,cg16548154,cg16558695,cg16562712,cg16575363,cg16596106,cg16597425,cg16648971,cg16677845,cg16692277,cg16719409,cg16761754,cg16781264,cg16798686,cg16890091,cg16891431,cg16997265,cg17008962,cg17015864,cg17016894,cg17057439,cg17071301,cg17089917,cg17122758,cg17174189,cg17201563,cg17218818,cg17239008,cg17267171,cg17281724,cg17288892,cg17338544,cg17372245,cg17391194,cg17408686,cg17450004,cg17479245,cg17516463,cg17602168,cg17629820,cg17647565,cg17690034,cg17701567,cg17778439,cg17807001,cg17811589,cg17852026,cg17887794,cg17916960,cg17965945,cg17972361,cg17987982,cg18003427,cg18005079,cg18028222,cg18116554,cg18141722,cg18169661,cg18183701,cg18199992,cg18225955,cg18363911,cg18499899,cg18529726,cg18556129,cg18574298,cg18574969,cg18586914,cg18634709,cg18662080,cg18734320,cg18756277,cg18875607,cg18897401,cg18925601,cg18938459,cg18969117,cg19005640,cg19050351,cg19099545,cg19126025,cg19261050,cg19273378,cg19286672,cg19300195,cg19331793,cg19351627,cg19359550,cg19384394,cg19391854,cg19411094,cg19477706,cg19487450,cg19525705,cg19532402,cg19547124,cg19670723,cg19702880,cg19709608,cg19712573,cg19751693,cg19825589,cg19836589,cg19959041,cg20001810,cg20079753,cg20165914,cg20190922,cg20193665,cg20209499,cg20237675,cg20254120,cg20291244,cg20299496,cg20318233,cg20319791,cg20338478,cg20360009,cg20440618,cg20468586,cg20501707,cg20506807,cg20549261,cg20553004,cg20636526,cg20727124,cg20749147,cg20834123,cg20888094,cg20900540,cg20963059,cg20967622,cg21016445,cg21031561,cg21100469,cg21150573,cg21173239,cg21178959,cg21252280,cg21269219,cg21332277,cg21367769,cg21386072,cg21477232,cg21477591,cg21529591,cg21575347,cg21575706,cg21590385,cg21592091,cg21598751,cg21599081,cg21616031,cg21634547,cg21648391,cg21685180,cg21692246,cg21849812,cg21870499,cg21886960,cg21979972,cg21982573,cg22016779,cg22110654,cg22130216,cg22134718,cg22138597,cg22254606,cg22305209,cg22323067,cg22347696,cg22356347,cg22377166,cg22404934,cg22420623,cg22438380,cg22467321,cg22509027,cg22514112,cg22533244,cg22558765,cg22576682,cg22595443,cg22603562,cg22621390,cg22664993,cg22683418,cg22689904,cg22757362,cg22789388,cg22812614,cg22874305,cg22889425,cg22933582,cg23086890,cg23117727,cg23157375,cg23173402,cg23206907,cg23207176,cg23228178,cg23290556,cg23323150,cg23350747,cg23407172,cg23416000,cg23424158,cg23437967,cg23446046,cg23483799,cg23530543,cg23567627,cg23638766,cg23687269,cg23697406,cg23704085,cg23736940,cg23737927,cg23798789,cg23804585,cg23873996,cg23876056,cg23904453,cg23947928,cg23957609,cg23978723,cg24006715,cg24013909,cg24159697,cg24379127,cg24430754,cg24511711,cg24516901,cg24521811,cg24553058,cg24590165,cg24606065,cg24609819,cg24673385,cg24812136,cg24845998,cg24872692,cg24916757,cg24955829,cg24971912,cg25003427,cg25064860,cg25072945,cg25106071,cg25219661,cg25223140,cg25304136,cg25351196,cg25365748,cg25445047,cg25446881,cg25454843,cg25460341,cg25515197,cg25523261,cg25534756,cg25602520,cg25604565,cg25606969,cg25691326,cg25697314,cg25706552,cg25718043,cg25727520,cg25742374,cg25746890,cg25800472,cg25805675,cg25957194,cg25981343,cg25998278,cg26008273,cg26087659,cg26117369,cg26169783,cg26173659,cg26183482,cg26275848,cg26340889,cg26343168,cg26361533,cg26404880,cg26437628,cg26483574,cg26520055,cg26641541,cg26689666,cg26708214,cg26754664,cg26802755,cg26810690,cg26853458,cg26862554,cg26871735,cg26878626,cg26932889,cg26946232,cg26955290,cg27006541,cg27015215,cg27015385,cg27038139,cg27042782,cg27044881,cg27065554,cg27244206,cg27262778,cg27302051,cg27331548,cg27337122,cg27348620,cg27364547,cg27370229,cg27419639,cg27439795,cg27507580,cg27516652,cg27543334,cg27576325,cg27594282,cg27623937,ch.3.1226245F	E085	0.0918
-3.266	1	E085 Fetal Intestine Small	Digestive	Quies	erc2-chromatin15state-all-files/E085_15_Quies.bed	cg00011345,cg00017578,cg00034769,cg00047081,cg00049066,cg00052903,cg00078121,cg00080423,cg00081940,cg00087182,cg00088916,cg00105475,cg00108722,cg00135293,cg00137951,cg00139258,cg00143527,cg00146437,cg00168783,cg00196170,cg00215902,cg00230967,cg00235562,cg00240880,cg00243661,cg00245150,cg00255286,cg00311629,cg00324827,cg00327330,cg00329080,cg00332659,cg00335607,cg00372589,cg00372928,cg00380780,cg00413030,cg00425017,cg00429726,cg00438774,cg00460463,cg00492362,cg00512459,cg00545773,cg00562132,cg00567211,cg00567448,cg00580617,cg00599130,cg00601890,cg00606578,cg00623826,cg00634315,cg00635294,cg00643864,cg00655788,cg00676988,cg00687962,cg00690280,cg00690460,cg00722041,cg00742025,cg00745823,cg00782443,cg00792688,cg00813993,cg00840927,cg00848607,cg00854392,cg00858294,cg00862443,cg00892208,cg00934045,cg00952029,cg00962000,cg00966245,cg00966522,cg00969251,cg00970304,cg01006371,cg01026233,cg01069965,cg01094920,cg01096847,cg01108642,cg01114486,cg01119319,cg01159559,cg01165022,cg01201512,cg01210952,cg01217350,cg01223463,cg01240823,cg01256391,cg01268286,cg01300495,cg01325496,cg01333788,cg01362696,cg01379092,cg01384554,cg01385043,cg01412419,cg01476442,cg01519017,cg01527307,cg01532746,cg01536355,cg01540380,cg01554751,cg01559152,cg01567173,cg01577707,cg01599674,cg01612824,cg01668330,cg01693174,cg01726808,cg01731777,cg01766873,cg01801443,cg01807094,cg01814130,cg01835962,cg01890197,cg01893815,cg01899600,cg01905478,cg01928545,cg01934258,cg01934756,cg01940149,cg01992893,cg02000275,cg02009395,cg02011124,cg02028179,cg02039967,cg02044161,cg02046562,cg02059896,cg02067882,cg02068596,cg02074763,cg02086690,cg02090877,cg02102456,cg02102945,cg02122327,cg02141393,cg02143350,cg02198658,cg02217176,cg02218675,cg02234048,cg02240159,cg02248514,cg02255186,cg02265619,cg02284980,cg02287436,cg02293935,cg02321620,cg02324703,cg02330328,cg02345556,cg02346797,cg02363750,cg02372613,cg02372905,cg02380535,cg02385848,cg02389566,cg02402740,cg02450219,cg02458521,cg02458846,cg02461417,cg02462282,cg02477246,cg02479473,cg02481642,cg02482571,cg02531794,cg02536721,cg02538305,cg02550226,cg02552255,cg02556313,cg02567476,cg02567839,cg02568619,cg02576414,cg02581615,cg02589986,cg02614045,cg02622254,cg02622782,cg02627599,cg02631007,cg02645716,cg02652003,cg02652575,cg02656594,cg02659355,cg02697348,cg02731824,cg02774390,cg02775989,cg02804067,cg02805354,cg02815692,cg02815835,cg02817203,cg02831037,cg02834447,cg02845569,cg02849511,cg02866122,cg02874061,cg02910054,cg02927249,cg02936035,cg02937080,cg02956715,cg02968407,cg02970458,cg02983090,cg03015225,cg03024356,cg03033729,cg03042792,cg03045231,cg03075662,cg03076240,cg03089686,cg03146733,cg03147074,cg03148241,cg03156008,cg03162092,cg03163525,cg03177642,cg03187125,cg03190578,cg03197032,cg03197663,cg03218584,cg03222990,cg03224396,cg03225882,cg03300596,cg03316149,cg03324884,cg03336694,cg03343083,cg03344380,cg03347694,cg03361579,cg03368155,cg03372174,cg03372526,cg03395019,cg03400349,cg03421104,cg03432241,cg03438754,cg03444122,cg03444505,cg03460350,cg03465399,cg03488840,cg03492924,cg03501393,cg03552929,cg03562855,cg03575556,cg03611147,cg03622314,cg03628310,cg03630672,cg03643505,cg03651581,cg03655237,cg03660162,cg03676578,cg03680338,cg03681057,cg03682453,cg03699952,cg03730703,cg03761895,cg03780486,cg03792522,cg03796177,cg03803658,cg03824275,cg03826059,cg03833465,cg03847432,cg03853586,cg03895540,cg03899912,cg03902135,cg03917489,cg03961133,cg03974188,cg03975200,cg03999688,cg04021733,cg04031016,cg04038397,cg04041654,cg04055096,cg04063896,cg04076328,cg04085998,cg04101031,cg04101934,cg04132891,cg04148237,cg04217070,cg04228305,cg04260590,cg04269510,cg04274356,cg04277114,cg04287854,cg04300162,cg04307776,cg04350563,cg04366440,cg04372929,cg04392232,cg04401763,cg04448141,cg04462132,cg04487274,cg04507598,cg04530015,cg04547002,cg04551581,cg04560015,cg04604514,cg04618327,cg04635280,cg04638710,cg04640729,cg04641947,cg04645070,cg04665273,cg04681845,cg04698475,cg04700217,cg04703620,cg04708601,cg04712314,cg04722955,cg04727866,cg04729578,cg04749840,cg04756853,cg04773268,cg04784266,cg04786304,cg04790169,cg04804726,cg04818594,cg04822548,cg04877737,cg04895001,cg04902968,cg04921771,cg04926727,cg04932937,cg04936238,cg04944491,cg04951086,cg04954225,cg04959694,cg05007098,cg05013284,cg05014690,cg05026324,cg05038676,cg05040360,cg05044213,cg05048676,cg05048928,cg05084668,cg05105276,cg05123646,cg05129050,cg05131771,cg05135972,cg05143880,cg05149093,cg05164181,cg05168133,cg05183671,cg05187193,cg05197508,cg05207638,cg05210480,cg05222216,cg05224206,cg05233441,cg05251573,cg05256481,cg05272550,cg05283379,cg05284776,cg05308979,cg05310760,cg05328761,cg05352972,cg05355094,cg05361366,cg05374263,cg05415606,cg05445490,cg05450034,cg05471323,cg05474353,cg05476318,cg05478392,cg05504820,cg05519338,cg05519516,cg05549638,cg05579559,cg05582046,cg05590130,cg05617050,cg05620169,cg05624017,cg05643776,cg05644947,cg05650161,cg05683785,cg05694292,cg05701388,cg05716544,cg05721444,cg05740244,cg05762432,cg05778324,cg05796863,cg05799317,cg05816879,cg05831441,cg05840412,cg05856428,cg05926435,cg05937896,cg05947481,cg05952475,cg05962755,cg05970438,cg05971934,cg05981379,cg05986288,cg05992904,cg06045463,cg06049597,cg06067393,cg06085518,cg06089008,cg06090684,cg06121262,cg06127205,cg06138931,cg06148154,cg06160413,cg06166970,cg06167037,cg06182722,cg06197517,cg06231724,cg06245352,cg06289320,cg06312816,cg06334697,cg06347896,cg06349264,cg06357945,cg06375328,cg06393589,cg06404080,cg06405219,cg06411838,cg06415712,cg06425615,cg06450820,cg06467775,cg06481993,cg06489993,cg06501964,cg06507260,cg06524124,cg06529643,cg06563713,cg06586602,cg06597413,cg06618686,cg06639544,cg06641522,cg06644310,cg06669700,cg06681532,cg06713796,cg06717522,cg06721486,cg06729434,cg06740209,cg06747288,cg06793461,cg06797478,cg06801957,cg06809965,cg06811361,cg06852298,cg06864431,cg06883875,cg06884304,cg06885757,cg06895831,cg06897724,cg06899274,cg06923291,cg06926377,cg06931898,cg06935794,cg06945627,cg06948242,cg06957181,cg06959052,cg06965198,cg06966240,cg06981781,cg07002226,cg07003097,cg07015368,cg07017615,cg07018435,cg07024984,cg07046120,cg07124719,cg07131374,cg07131413,cg07150038,cg07158505,cg07173760,cg07179663,cg07180422,cg07183361,cg07199758,cg07225458,cg07236652,cg07245558,cg07255446,cg07291065,cg07291417,cg07318145,cg07318830,cg07326720,cg07346904,cg07369274,cg07387310,cg07404979,cg07439611,cg07451762,cg07462577,cg07506533,cg07507114,cg07508332,cg07529716,cg07583744,cg07585417,cg07588731,cg07591866,cg07593434,cg07595943,cg07604426,cg07611718,cg07632141,cg07685102,cg07723599,cg07732331,cg07737764,cg07739340,cg07750604,cg07766946,cg07793724,cg07796016,cg07799239,cg07803582,cg07810282,cg07813377,cg07814076,cg07836921,cg07847452,cg07850274,cg07850323,cg07856568,cg07874757,cg07889827,cg07891854,cg07908091,cg07908924,cg07917878,cg07923656,cg07930825,cg07933720,cg07934434,cg07936368,cg07943106,cg07946921,cg07962162,cg07967246,cg07976263,cg07984904,cg07991139,cg07998124,cg08025562,cg08055289,cg08062233,cg08076025,cg08079935,cg08081727,cg08098264,cg08121140,cg08123158,cg08128133,cg08130307,cg08159502,cg08163163,cg08164795,cg08187425,cg08188060,cg08217354,cg08251901,cg08257579,cg08265915,cg08269402,cg08295671,cg08345189,cg08355045,cg08370147,cg08394080,cg08395187,cg08398567,cg08406722,cg08435386,cg08446987,cg08459290,cg08463222,cg08469646,cg08474604,cg08490751,cg08498262,cg08506585,cg08521840,cg08549889,cg08560544,cg08595268,cg08605882,cg08608053,cg08630212,cg08642843,cg08662732,cg08688592,cg08714092,cg08714901,cg08729402,cg08732879,cg08762628,cg08772089,cg08794696,cg08825200,cg08843265,cg08860954,cg08862394,cg08865760,cg08868647,cg08870473,cg08899203,cg08902139,cg08925307,cg08947151,cg08969263,cg08972273,cg08999896,cg09000155,cg09000779,cg09006985,cg09008179,cg09009770,cg09018609,cg09038553,cg09067459,cg09075522,cg09105041,cg09108795,cg09118371,cg09121994,cg09132725,cg09175620,cg09179589,cg09201586,cg09206194,cg09206224,cg09207114,cg09249486,cg09278089,cg09303423,cg09319634,cg09335044,cg09337911,cg09349723,cg09355428,cg09364205,cg09369493,cg09399716,cg09416529,cg09433566,cg09434983,cg09455154,cg09456493,cg09466698,cg09475608,cg09487078,cg09506761,cg09517540,cg09531659,cg09539739,cg09564118,cg09588186,cg09597543,cg09607782,cg09611501,cg09641518,cg09664220,cg09665331,cg09665332,cg09679558,cg09688882,cg09704496,cg09706368,cg09717217,cg09720322,cg09729657,cg09738418,cg09757238,cg09774931,cg09784340,cg09794343,cg09839592,cg09855212,cg09858951,cg09878855,cg09911534,cg09918751,cg09928693,cg09936400,cg09951392,cg09999673,cg10002807,cg10010176,cg10025846,cg10055154,cg10091780,cg10097882,cg10104542,cg10105917,cg10113258,cg10116178,cg10116443,cg10117361,cg10118595,cg10124079,cg10124132,cg10130088,cg10168055,cg10186901,cg10193804,cg10194759,cg10230591,cg10234477,cg10256372,cg10271547,cg10290455,cg10331829,cg10335018,cg10371050,cg10379176,cg10393190,cg10393508,cg10400081,cg10440696,cg10455196,cg10474158,cg10483660,cg10493506,cg10494063,cg10500277,cg10511110,cg10512769,cg10513931,cg10525372,cg10528700,cg10591042,cg10611692,cg10612451,cg10647739,cg10648222,cg10649910,cg10653746,cg10666926,cg10667154,cg10673490,cg10688950,cg10724255,cg10730786,cg10738791,cg10766210,cg10778915,cg10801134,cg10812522,cg10815152,cg10843707,cg10914899,cg10919053,cg10924444,cg10958369,cg10986236,cg10990510,cg11010607,cg11015497,cg11022501,cg11034326,cg11051139,cg11069269,cg11069461,cg11073733,cg11097954,cg11108320,cg11109077,cg11128457,cg11142875,cg11156528,cg11167508,cg11169344,cg11173636,cg11182724,cg11185950,cg11195884,cg11212594,cg11241579,cg11244641,cg11264820,cg11269103,cg11294488,cg11294950,cg11295001,cg11302988,cg11309498,cg11314411,cg11328541,cg11336987,cg11359454,cg11365082,cg11373237,cg11402205,cg11409467,cg11422359,cg11454957,cg11462967,cg11502419,cg11503711,cg11553153,cg11601663,cg11602361,cg11611505,cg11619879,cg11630367,cg11657817,cg11664048,cg11678739,cg11697953,cg11698354,cg11699040,cg11706815,cg11729779,cg11737251,cg11749617,cg11752635,cg11772799,cg11799977,cg11817804,cg11819201,cg11827190,cg11849780,cg11890939,cg11893121,cg11903197,cg11905488,cg11911166,cg11942930,cg11978051,cg11979295,cg11985321,cg11986756,cg12023331,cg12079282,cg12084908,cg12092351,cg12111679,cg12119625,cg12131866,cg12136325,cg12149471,cg12170845,cg12172153,cg12192113,cg12204117,cg12213910,cg12242038,cg12242579,cg12292427,cg12343639,cg12362478,cg12372610,cg12389669,cg12393668,cg12394010,cg12399411,cg12435644,cg12441672,cg12447911,cg12455797,cg12466592,cg12490959,cg12524488,cg12531667,cg12533496,cg12569668,cg12574596,cg12581547,cg12586176,cg12606891,cg12627712,cg12665356,cg12666530,cg12667732,cg12684767,cg12708331,cg12709329,cg12711722,cg12731993,cg12741441,cg12742820,cg12777182,cg12791520,cg12808797,cg12836582,cg12843627,cg12845756,cg12853426,cg12859507,cg12861782,cg12877278,cg12891678,cg12907477,cg12909619,cg12924548,cg12927716,cg12932008,cg12938224,cg12942337,cg12946859,cg12961889,cg12986236,cg13001838,cg13004605,cg13013143,cg13020663,cg13073564,cg13101390,cg13117173,cg13123165,cg13138043,cg13143770,cg13144432,cg13148650,cg13190429,cg13201942,cg13203480,cg13216216,cg13236475,cg13265882,cg13269174,cg13296839,cg13333846,cg13353330,cg13378649,cg13381207,cg13385530,cg13388416,cg13396570,cg13396607,cg13421331,cg13426642,cg13430063,cg13444842,cg13446874,cg13453228,cg13455416,cg13477627,cg13483914,cg13490235,cg13538592,cg13548452,cg13562929,cg13590011,cg13591910,cg13597605,cg13608647,cg13625021,cg13634034,cg13644071,cg13648527,cg13674437,cg13695286,cg13696807,cg13708436,cg13736090,cg13736647,cg13740757,cg13784456,cg13804738,cg13804848,cg13813247,cg13837822,cg13852943,cg13868109,cg13878360,cg13883027,cg13908232,cg13916298,cg13916421,cg13932125,cg13942251,cg13950578,cg13953446,cg13958625,cg13966137,cg13972423,cg13976154,cg13980930,cg13984289,cg13994823,cg13996401,cg14001486,cg14010105,cg14020803,cg14021904,cg14037076,cg14046302,cg14068721,cg14074710,cg14081264,cg14094101,cg14102494,cg14118616,cg14165858,cg14199978,cg14210988,cg14227325,cg14229348,cg14231880,cg14238998,cg14246207,cg14275156,cg14286320,cg14287443,cg14308648,cg14329285,cg14375478,cg14390305,cg14391016,cg14402530,cg14438187,cg14451846,cg14463771,cg14471723,cg14478752,cg14484069,cg14503247,cg14530143,cg14533401,cg14537297,cg14541307,cg14549973,cg14560022,cg14565764,cg14571491,cg14597930,cg14614689,cg14648161,cg14657561,cg14708893,cg14768087,cg14779090,cg14847917,cg14885077,cg14904688,cg14940396,cg14987112,cg15006828,cg15007469,cg15013410,cg15027266,cg15042778,cg15043341,cg15045153,cg15070536,cg15083207,cg15084122,cg15113785,cg15156584,cg15158366,cg15169595,cg15183446,cg15189197,cg15222534,cg15241708,cg15245051,cg15256783,cg15272654,cg15343849,cg15348902,cg15350361,cg15353176,cg15358923,cg15375321,cg15398093,cg15407257,cg15421532,cg15425465,cg15443223,cg15451537,cg15459871,cg15471073,cg15476229,cg15479262,cg15495949,cg15514307,cg15518113,cg15522716,cg15550265,cg15550330,cg15562116,cg15563420,cg15623143,cg15634717,cg15655868,cg15661120,cg15685385,cg15704872,cg15726045,cg15750836,cg15758700,cg15779321,cg15781784,cg15795186,cg15805567,cg15814747,cg15871951,cg15892521,cg15960490,cg15962507,cg15985703,cg15996623,cg15999636,cg16010913,cg16016366,cg16039142,cg16049439,cg16052510,cg16060189,cg16064932,cg16069940,cg16070298,cg16091142,cg16099031,cg16127496,cg16127514,cg16129703,cg16164607,cg16202059,cg16210378,cg16218715,cg16222530,cg16240755,cg16245261,cg16250731,cg16271173,cg16273303,cg16273497,cg16276456,cg16279954,cg16286467,cg16292181,cg16302916,cg16303742,cg16318994,cg16345972,cg16363250,cg16390964,cg16400154,cg16410943,cg16412573,cg16420340,cg16426182,cg16428086,cg16455187,cg16460462,cg16463941,cg16484401,cg16491492,cg16494260,cg16510070,cg16528125,cg16572745,cg16593628,cg16619008,cg16619095,cg16622471,cg16627836,cg16671801,cg16686316,cg16710346,cg16748776,cg16752125,cg16755494,cg16755863,cg16763301,cg16774615,cg16785409,cg16789867,cg16843037,cg16843841,cg16858587,cg16862695,cg16888559,cg16895370,cg16912692,cg16914149,cg16938179,cg16958467,cg16958667,cg16999125,cg17012439,cg17030437,cg17031739,cg17064926,cg17071566,cg17079561,cg17093914,cg17097757,cg17144790,cg17175521,cg17207485,cg17207600,cg17228456,cg17235415,cg17242981,cg17283279,cg17289084,cg17290000,cg17293468,cg17310977,cg17317834,cg17319307,cg17355685,cg17357614,cg17410895,cg17415117,cg17415650,cg17416565,cg17443007,cg17451484,cg17457703,cg17464069,cg17474786,cg17479898,cg17484237,cg17485210,cg17514199,cg17536071,cg17539402,cg17554309,cg17586107,cg17592940,cg17601546,cg17611614,cg17638507,cg17726105,cg17733482,cg17738722,cg17747518,cg17765088,cg17788013,cg17799982,cg17801864,cg17820326,cg17839166,cg17839226,cg17840997,cg17879133,cg17884856,cg17906322,cg17913938,cg18016304,cg18026416,cg18054230,cg18061611,cg18062025,cg18100045,cg18101225,cg18119492,cg18122103,cg18132909,cg18157012,cg18161711,cg18192491,cg18202440,cg18209808,cg18213661,cg18217832,cg18233390,cg18243471,cg18249108,cg18358965,cg18359017,cg18360873,cg18371729,cg18393994,cg18406554,cg18408081,cg18427091,cg18436774,cg18476689,cg18496131,cg18506297,cg18525301,cg18568001,cg18594054,cg18597677,cg18635278,cg18675899,cg18708598,cg18757619,cg18768179,cg18768515,cg18794597,cg18808259,cg18841952,cg18851133,cg18891815,cg18906360,cg18918418,cg18926594,cg18932008,cg18938313,cg18951125,cg18951332,cg18953068,cg18953546,cg19088553,cg19138139,cg19190016,cg19190762,cg19198924,cg19200197,cg19216378,cg19216788,cg19256589,cg19298821,cg19309256,cg19319725,cg19322602,cg19324313,cg19328797,cg19334336,cg19334801,cg19340837,cg19352370,cg19395089,cg19411729,cg19414418,cg19417526,cg19423996,cg19425807,cg19431696,cg19432846,cg19434904,cg19484995,cg19496479,cg19504528,cg19521242,cg19553932,cg19554569,cg19560798,cg19608286,cg19629630,cg19638860,cg19648711,cg19683973,cg19685528,cg19695151,cg19733747,cg19743197,cg19747002,cg19752233,cg19752611,cg19753435,cg19757346,cg19780571,cg19786983,cg19788186,cg19812198,cg19812677,cg19814174,cg19840509,cg19846457,cg19850024,cg19872222,cg19884492,cg19900235,cg19907443,cg19908114,cg19948019,cg19949948,cg19964325,cg19979896,cg19985477,cg19997502,cg20007472,cg20039073,cg20059914,cg20063450,cg20065452,cg20079997,cg20093937,cg20127733,cg20128998,cg20133559,cg20135880,cg20173717,cg20211362,cg20211831,cg20219808,cg20240347,cg20242676,cg20268460,cg20278840,cg20299559,cg20304530,cg20377095,cg20387843,cg20390237,cg20401323,cg20408253,cg20448089,cg20457652,cg20496928,cg20503156,cg20512669,cg20537511,cg20559634,cg20567766,cg20601028,cg20645058,cg20647615,cg20673407,cg20679096,cg20697399,cg20711926,cg20723705,cg20748132,cg20760682,cg20769111,cg20769395,cg20800892,cg20821424,cg20822028,cg20825355,cg20825817,cg20840926,cg20853467,cg20860406,cg20864796,cg20884417,cg20895237,cg20901032,cg20923085,cg20955027,cg20959851,cg20995928,cg20999004,cg21000132,cg21019638,cg21025142,cg21049825,cg21056290,cg21072692,cg21136655,cg21137540,cg21163200,cg21176819,cg21202649,cg21210496,cg21250004,cg21303039,cg21321148,cg21322862,cg21406002,cg21449597,cg21466736,cg21485152,cg21487631,cg21509981,cg21523431,cg21549530,cg21597760,cg21600611,cg21629986,cg21641834,cg21649336,cg21683651,cg21717644,cg21723029,cg21733367,cg21737037,cg21756947,cg21764456,cg21795156,cg21877612,cg21907309,cg21910673,cg21945894,cg21975337,cg21976957,cg22026398,cg22026953,cg22073307,cg22113540,cg22114991,cg22154234,cg22175494,cg22199864,cg22217604,cg22235661,cg22249250,cg22278595,cg22328598,cg22340573,cg22351451,cg22362726,cg22362864,cg22370094,cg22374924,cg22433758,cg22435684,cg22444562,cg22457886,cg22494876,cg22503308,cg22527572,cg22529990,cg22561592,cg22573746,cg22594201,cg22599996,cg22605323,cg22614759,cg22616525,cg22638302,cg22665096,cg22675598,cg22676075,cg22697516,cg22705268,cg22716605,cg22718308,cg22718487,cg22739554,cg22745143,cg22745223,cg22752492,cg22786090,cg22803477,cg22827324,cg22843175,cg22846767,cg22859267,cg22866267,cg22879476,cg22883525,cg22889768,cg22907991,cg22914526,cg22927134,cg22927653,cg22934246,cg22936371,cg22952011,cg22977420,cg22990218,cg22996681,cg23018548,cg23034420,cg23038520,cg23047096,cg23048656,cg23056271,cg23072099,cg23132611,cg23193120,cg23204752,cg23221603,cg23251790,cg23262073,cg23291271,cg23296006,cg23316312,cg23325304,cg23342785,cg23370820,cg23396177,cg23412639,cg23416621,cg23418467,cg23418857,cg23470828,cg23476276,cg23480273,cg23492779,cg23497390,cg23517572,cg23523548,cg23530561,cg23553910,cg23575107,cg23609068,cg23627990,cg23649571,cg23652442,cg23668581,cg23670055,cg23717251,cg23728201,cg23728819,cg23734194,cg23746239,cg23748514,cg23758345,cg23779514,cg23784549,cg23790876,cg23829395,cg23849099,cg23868480,cg23881405,cg23905606,cg23953919,cg23967357,cg23974615,cg23982638,cg24000536,cg24027602,cg24027669,cg24043747,cg24061431,cg24120162,cg24134430,cg24134472,cg24145739,cg24176760,cg24179559,cg24179979,cg24226367,cg24283270,cg24302623,cg24312580,cg24315629,cg24316913,cg24317942,cg24327813,cg24343524,cg24345423,cg24383033,cg24399287,cg24419071,cg24432193,cg24451117,cg24466277,cg24494155,cg24495044,cg24517042,cg24553651,cg24557027,cg24557305,cg24566088,cg24607653,cg24613798,cg24629297,cg24633312,cg24648986,cg24667213,cg24674087,cg24708988,cg24718386,cg24726965,cg24749015,cg24761668,cg24770031,cg24775773,cg24786369,cg24794625,cg24805162,cg24805373,cg24807697,cg24816866,cg24855818,cg24875288,cg24891312,cg24910189,cg24913975,cg24914139,cg24923953,cg24949191,cg24959793,cg24977338,cg24983605,cg25012583,cg25012795,cg25023291,cg25053142,cg25054961,cg25066550,cg25066655,cg25068765,cg25071886,cg25075347,cg25077137,cg25080176,cg25100880,cg25101184,cg25119155,cg25144913,cg25169483,cg25177224,cg25193676,cg25202593,cg25214924,cg25228737,cg25231957,cg25235344,cg25273343,cg25291613,cg25301627,cg25315648,cg25326690,cg25351194,cg25412130,cg25421660,cg25448404,cg25449513,cg25450806,cg25451456,cg25471987,cg25473950,cg25500001,cg25510640,cg25550425,cg25574907,cg25586703,cg25593005,cg25702480,cg25718735,cg25735133,cg25759020,cg25772039,cg25774094,cg25779764,cg25790078,cg25799291,cg25828385,cg25833003,cg25863564,cg25882873,cg25902411,cg25944895,cg25980539,cg25989392,cg25996584,cg26011212,cg26021591,cg26045740,cg26053872,cg26054574,cg26054801,cg26065799,cg26120141,cg26123466,cg26142999,cg26150343,cg26155674,cg26159735,cg26168224,cg26201596,cg26209369,cg26217648,cg26221442,cg26227119,cg26237810,cg26246864,cg26255634,cg26256560,cg26277064,cg26295774,cg26325740,cg26331247,cg26338619,cg26371521,cg26417244,cg26428432,cg26430901,cg26433333,cg26454172,cg26466836,cg26489750,cg26511075,cg26556624,cg26582729,cg26641935,cg26651840,cg26658343,cg26658816,cg26680274,cg26690501,cg26750196,cg26810230,cg26810908,cg26815032,cg26869723,cg26881513,cg26889586,cg26904126,cg26977944,cg27001282,cg27046573,cg27079194,cg27095718,cg27142759,cg27154418,cg27188696,cg27188994,cg27209610,cg27228042,cg27228210,cg27241394,cg27253783,cg27275821,cg27286054,cg27295011,cg27303578,cg27305037,cg27310706,cg27332136,cg27335653,cg27336424,cg27345534,cg27398070,cg27450890,cg27460135,cg27482129,cg27484216,cg27490568,cg27503717,cg27572855,cg27584826,cg27585641,cg27586797,cg27609378,cg27612889,cg27624334,cg27643470,cg27663393,cg27666049,ch.17.480931F,ch.3.39438485F	E085	1
-5.24	1	E092 Fetal Stomach	Digestive	TssA	erc2-chromatin15state-all-files/E092_1_TssA.bed	cg00012203,cg00034769,cg00044050,cg00063077,cg00110688,cg00156216,cg00207965,cg00329014,cg00363486,cg00399407,cg00420922,cg00475140,cg00505481,cg00574183,cg00631329,cg00665405,cg00695362,cg00733150,cg00818473,cg00827164,cg00846580,cg00847857,cg00857968,cg00908189,cg00933542,cg00977110,cg01036806,cg01044608,cg01082878,cg01148193,cg01190171,cg01201512,cg01309013,cg01324343,cg01341218,cg01394884,cg01414830,cg01431908,cg01444397,cg01546248,cg01612629,cg01617117,cg01715842,cg01753263,cg01819863,cg01828414,cg01854097,cg01868499,cg01989461,cg02176678,cg02196730,cg02244288,cg02339392,cg02381751,cg02406084,cg02501827,cg02511570,cg02551604,cg02567476,cg02635260,cg02889777,cg02915939,cg02940042,cg03066986,cg03074968,cg03115937,cg03167953,cg03333546,cg03380427,cg03417454,cg03464685,cg03474731,cg03589715,cg03601828,cg03651613,cg03658251,cg03668386,cg03689076,cg03732541,cg03806693,cg03826848,cg03831667,cg03885343,cg03916912,cg03965726,cg03987748,cg04036182,cg04089426,cg04231319,cg04257751,cg04287289,cg04307987,cg04320760,cg04340435,cg04370226,cg04375931,cg04435807,cg04469105,cg04487205,cg04497547,cg04498082,cg04527603,cg04553112,cg04607235,cg04871875,cg04893899,cg04936325,cg04940435,cg05005343,cg05027052,cg05119127,cg05147244,cg05186936,cg05293930,cg05337694,cg05409597,cg05527609,cg05719612,cg05729249,cg05775895,cg05804949,cg05924882,cg05948642,cg05989862,cg06177350,cg06217202,cg06269281,cg06498468,cg06544937,cg06546033,cg06547513,cg06582575,cg06623918,cg06627557,cg06685724,cg06718696,cg06801544,cg06917634,cg06941159,cg06992877,cg07113474,cg07142400,cg07318398,cg07461715,cg07541023,cg07609200,cg07624650,cg07636037,cg07641567,cg07649498,cg07685357,cg07695256,cg07720865,cg07777703,cg07835181,cg07889765,cg07983955,cg08030119,cg08087655,cg08125733,cg08179530,cg08195484,cg08210727,cg08274380,cg08347373,cg08360281,cg08384314,cg08422745,cg08503702,cg08523029,cg08558259,cg08577424,cg08709029,cg08808571,cg08847533,cg08875094,cg09006985,cg09161412,cg09201001,cg09250473,cg09254098,cg09423836,cg09435798,cg09461728,cg09470059,cg09489281,cg09665739,cg09673200,cg09678212,cg09692838,cg09763356,cg10046767,cg10064339,cg10109585,cg10158181,cg10358780,cg10409131,cg10434653,cg10449041,cg10472759,cg10487724,cg10628982,cg10883421,cg11058730,cg11257193,cg11293029,cg11309454,cg11366901,cg11432751,cg11463903,cg11519256,cg11621586,cg11635421,cg11644478,cg11766498,cg11843606,cg11845411,cg11879182,cg11901034,cg11935018,cg11945235,cg11984750,cg12006683,cg12160664,cg12239264,cg12291519,cg12377874,cg12447832,cg12560992,cg12627844,cg12679965,cg12727528,cg13037201,cg13185188,cg13236934,cg13319975,cg13327078,cg13467780,cg13472558,cg13529640,cg13603099,cg13633952,cg13710375,cg13838055,cg13883576,cg13897783,cg14048834,cg14085527,cg14138827,cg14155397,cg14227325,cg14316118,cg14515483,cg14522793,cg14523723,cg14582100,cg14610875,cg14683738,cg14692106,cg14698961,cg14728969,cg14732874,cg14779329,cg14836018,cg14948434,cg15083037,cg15173674,cg15201536,cg15282709,cg15400028,cg15473028,cg15490075,cg15540054,cg15586945,cg15743157,cg15822222,cg15888996,cg16011679,cg16022748,cg16082336,cg16109817,cg16126580,cg16156954,cg16194253,cg16341836,cg16521040,cg16600927,cg16615211,cg16668548,cg16674327,cg16835097,cg16846691,cg16923290,cg17031739,cg17040800,cg17120908,cg17498841,cg17544691,cg17560472,cg17580178,cg17608911,cg17639894,cg17640201,cg17654011,cg17719053,cg17852021,cg17863274,cg18142353,cg18155211,cg18252515,cg18357526,cg18361445,cg18385299,cg18441479,cg18538662,cg18552620,cg18704904,cg18721802,cg18794597,cg18939077,cg19000631,cg19045300,cg19064402,cg19133199,cg19149522,cg19182537,cg19482086,cg19490066,cg19610905,cg19709743,cg20019365,cg20118020,cg20180721,cg20208858,cg20315257,cg20450318,cg20491446,cg20559217,cg20680720,cg20715589,cg20727362,cg20856330,cg20857709,cg20876010,cg20887711,cg20921096,cg21081097,cg21108841,cg21114390,cg21136789,cg21226546,cg21435844,cg21532618,cg21540775,cg21550016,cg21593856,cg21654974,cg21665078,cg21818252,cg22091621,cg22189070,cg22228586,cg22247664,cg22431486,cg22457110,cg22554448,cg22614759,cg22652561,cg22709217,cg22972126,cg23034840,cg23090583,cg23162821,cg23255995,cg23281729,cg23285209,cg23384886,cg23415761,cg23425970,cg23473045,cg23505970,cg23562388,cg23576358,cg23605961,cg23625312,cg23684399,cg23704150,cg23758822,cg23783703,cg23886495,cg23933602,cg24075332,cg24299229,cg24325362,cg24342717,cg24343755,cg24353698,cg24450063,cg24463469,cg24514137,cg24603444,cg24642439,cg24692254,cg24700881,cg24785555,cg24812749,cg24860938,cg24987170,cg25010880,cg25054828,cg25174290,cg25186680,cg25205988,cg25358565,cg25407064,cg25471831,cg25499543,cg25740925,cg25852941,cg25945732,cg25954441,cg26116260,cg26118111,cg26119090,cg26209676,cg26233374,cg26338869,cg26355502,cg26384229,cg26395211,cg26510160,cg26544448,cg26581860,cg26665480,cg26668626,cg26742183,cg26853808,cg26894552,cg26918510,cg26981201,cg27099455,cg27129171,cg27149555,cg27181169,cg27225990,cg27236539,cg27279460,cg27519424,cg27625637	E092	1
6.708	1.47e-11	E092 Fetal Stomach	Digestive	TssAFlnk	erc2-chromatin15state-all-files/E092_2_TssAFlnk.bed	cg00043076,cg00049729,cg00128766,cg00131081,cg00142036,cg00171729,cg00246121,cg00288844,cg00292029,cg00318495,cg00347893,cg00398048,cg00458337,cg00472373,cg00484396,cg00485301,cg00549475,cg00563845,cg00568177,cg00591660,cg00591949,cg00646813,cg00788739,cg00798554,cg00810055,cg00864945,cg00871371,cg00918181,cg01011453,cg01206211,cg01216565,cg01218899,cg01303236,cg01303814,cg01480447,cg01517832,cg01529207,cg01732984,cg01745370,cg01758899,cg01855070,cg01857019,cg02077265,cg02126909,cg02197387,cg02206980,cg02208432,cg02275713,cg02319142,cg02359409,cg02390806,cg02452435,cg02478829,cg02481789,cg02492873,cg02701505,cg02754929,cg02855432,cg02880629,cg03058556,cg03060546,cg03123370,cg03183608,cg03305906,cg03345805,cg03450102,cg03560586,cg03713592,cg03802191,cg03847641,cg03868770,cg03877680,cg03885664,cg03906075,cg03981535,cg04012082,cg04060163,cg04106389,cg04140754,cg04200607,cg04226366,cg04351776,cg04359828,cg04445557,cg04463386,cg04496281,cg04518186,cg04587829,cg04614656,cg04655299,cg04677158,cg04706327,cg04723534,cg04727522,cg04742282,cg04850017,cg04852230,cg04902443,cg04913265,cg05054006,cg05090351,cg05147273,cg05180856,cg05352955,cg05370662,cg05406101,cg05517233,cg05523882,cg05564831,cg05635388,cg05728019,cg05934660,cg05963690,cg06085204,cg06158227,cg06200634,cg06223951,cg06365898,cg06392426,cg06422694,cg06541857,cg06603074,cg06609049,cg06697600,cg06755741,cg06895640,cg06899660,cg06917450,cg07072475,cg07135303,cg07136873,cg07150166,cg07218275,cg07392085,cg07398839,cg07422042,cg07452164,cg07452489,cg07607196,cg07645296,cg07673080,cg07729269,cg07740669,cg07774964,cg07962783,cg07986773,cg08037817,cg08183114,cg08461229,cg08488708,cg08490751,cg08655844,cg08727202,cg08859206,cg08898775,cg08936898,cg09163930,cg09284795,cg09509179,cg09592244,cg09599518,cg09608765,cg09688127,cg09983885,cg10130564,cg10174563,cg10189135,cg10203483,cg10411146,cg10414466,cg10590465,cg10624860,cg10701640,cg10706802,cg10807101,cg10826338,cg10833066,cg10921709,cg10962762,cg11066209,cg11201040,cg11226562,cg11655627,cg11680220,cg11715966,cg11828820,cg12046867,cg12150066,cg12224375,cg12381317,cg12479090,cg12491643,cg12593268,cg12620499,cg12673726,cg12818023,cg13105904,cg13339907,cg13349042,cg13442969,cg13512890,cg13593090,cg13651328,cg13999415,cg14004768,cg14170840,cg14186256,cg14240646,cg14404992,cg14516473,cg14555481,cg14621698,cg14750269,cg14941179,cg15038512,cg15262886,cg15274684,cg15312894,cg15439915,cg15927357,cg16022595,cg16046214,cg16068812,cg16136290,cg16145915,cg16245261,cg16245911,cg16408865,cg16474684,cg16666206,cg16671360,cg16673477,cg16749578,cg16814023,cg16895370,cg16974407,cg17025287,cg17030679,cg17240987,cg17378803,cg17536848,cg17715556,cg17884064,cg17974185,cg18016565,cg18035979,cg18069493,cg18088723,cg18538270,cg18678763,cg18810026,cg18815117,cg18825076,cg18856296,cg18856359,cg19168482,cg19234591,cg19284277,cg19427746,cg19461320,cg19461907,cg19480699,cg19747945,cg19980929,cg19987060,cg20016023,cg20069451,cg20104055,cg20153322,cg20305489,cg20307385,cg20488820,cg20512270,cg20585768,cg20813759,cg20828424,cg20948151,cg21058413,cg21139150,cg21255657,cg21367232,cg21585512,cg21721566,cg21832243,cg21908344,cg22055719,cg22101147,cg22112435,cg22128645,cg22129885,cg22514963,cg22682154,cg22879583,cg23029597,cg23339629,cg23435118,cg23860519,cg24005645,cg24032252,cg24260851,cg24516901,cg24652919,cg24674445,cg25345738,cg25421660,cg25433648,cg25647583,cg25654926,cg25687179,cg25736002,cg25940801,cg26085804,cg26192567,cg26203879,cg26442630,cg26645069,cg26899598,cg27018554,cg27139956,cg27219399,cg27349682,cg27635372	E092	1.4e-09
1.599	0.0669	E092 Fetal Stomach	Digestive	TxFlnk	erc2-chromatin15state-all-files/E092_3_TxFlnk.bed	cg00101154,cg00334056,cg00461015,cg00541544,cg00848461,cg01406381,cg01445163,cg01743873,cg01912298,cg02037349,cg02815516,cg03116740,cg03260530,cg03707168,cg04164924,cg05434674,cg06319762,cg07712977,cg08112313,cg08880817,cg09274988,cg09540102,cg09747669,cg10460168,cg11955385,cg12043019,cg12287945,cg12555334,cg12935359,cg12989344,cg13772742,cg14061069,cg14393161,cg15034300,cg16252808,cg17322242,cg18576835,cg18618815,cg18758622,cg20408505,cg20735041,cg23371584,cg24065722,cg27094856,cg27213416,cg27449804	E092	1
0.503	0.31	E092 Fetal Stomach	Digestive	Tx	erc2-chromatin15state-all-files/E092_4_Tx.bed	cg00069417,cg00088916,cg00103276,cg00125275,cg00129232,cg00130102,cg00167916,cg00189850,cg00211174,cg00219210,cg00223043,cg00262263,cg00319839,cg00325548,cg00334794,cg00340328,cg00343986,cg00348168,cg00373256,cg00387212,cg00401721,cg00440671,cg00441437,cg00512017,cg00529183,cg00534423,cg00539955,cg00552753,cg00563300,cg00573159,cg00597918,cg00601157,cg00621258,cg00622170,cg00624853,cg00628211,cg00632496,cg00674415,cg00704796,cg00725995,cg00750074,cg00763120,cg00779313,cg00825309,cg00874746,cg00934597,cg00961855,cg00970304,cg00990977,cg01019246,cg01021975,cg01023734,cg01048814,cg01057552,cg01064897,cg01067983,cg01074613,cg01100316,cg01100931,cg01141506,cg01148073,cg01210952,cg01225821,cg01265431,cg01267852,cg01283685,cg01286365,cg01293200,cg01325820,cg01345157,cg01354510,cg01370594,cg01373059,cg01417991,cg01448551,cg01449076,cg01502535,cg01586263,cg01676680,cg01756770,cg01829163,cg01849466,cg01876670,cg01878722,cg01977519,cg01984445,cg02018176,cg02019124,cg02021304,cg02025680,cg02026049,cg02084211,cg02135083,cg02147617,cg02169973,cg02180507,cg02184558,cg02229757,cg02234613,cg02334126,cg02376097,cg02474109,cg02518895,cg02529485,cg02533364,cg02555952,cg02563541,cg02571055,cg02622601,cg02633165,cg02633609,cg02637086,cg02639931,cg02655711,cg02666820,cg02698622,cg02711726,cg02712322,cg02756056,cg02758499,cg02826608,cg02880898,cg02905178,cg02980000,cg02991925,cg03030267,cg03058480,cg03067884,cg03069098,cg03088328,cg03113739,cg03136023,cg03142856,cg03145294,cg03146377,cg03157218,cg03173807,cg03214385,cg03216580,cg03225277,cg03229961,cg03241901,cg03258508,cg03265014,cg03267470,cg03303475,cg03309967,cg03329714,cg03347538,cg03384294,cg03416601,cg03424262,cg03426225,cg03443590,cg03446165,cg03446427,cg03447571,cg03479204,cg03480383,cg03588583,cg03617633,cg03628122,cg03634822,cg03652561,cg03678860,cg03694391,cg03752800,cg03764095,cg03775437,cg03794213,cg03816568,cg03878190,cg03902135,cg03902220,cg03907572,cg03934478,cg03970915,cg03978269,cg03993213,cg04005843,cg04006266,cg04011911,cg04018311,cg04083067,cg04100322,cg04132472,cg04169527,cg04210225,cg04220779,cg04243292,cg04279729,cg04332058,cg04371126,cg04372213,cg04380250,cg04381865,cg04426698,cg04455712,cg04461219,cg04514024,cg04556905,cg04558973,cg04575478,cg04638416,cg04662153,cg04671386,cg04702314,cg04702647,cg04703765,cg04714245,cg04754304,cg04798303,cg04801133,cg04827223,cg04852275,cg04868655,cg04880374,cg04884319,cg04888485,cg04971443,cg04985482,cg05024925,cg05046666,cg05058345,cg05068570,cg05076510,cg05105745,cg05123047,cg05160751,cg05161682,cg05167074,cg05169357,cg05175599,cg05187542,cg05230511,cg05245491,cg05262533,cg05322916,cg05350224,cg05388330,cg05390927,cg05391758,cg05412855,cg05441372,cg05450563,cg05452084,cg05488054,cg05490679,cg05496900,cg05523839,cg05555928,cg05560635,cg05573473,cg05599196,cg05600569,cg05621596,cg05628927,cg05679114,cg05740381,cg05747963,cg05781582,cg05793937,cg05806255,cg05867245,cg05868365,cg05887092,cg06012582,cg06015599,cg06048522,cg06061715,cg06085042,cg06102910,cg06121167,cg06124883,cg06138931,cg06163459,cg06174215,cg06182337,cg06193043,cg06240720,cg06287003,cg06292624,cg06293172,cg06309960,cg06319903,cg06479520,cg06546183,cg06558623,cg06565951,cg06621799,cg06634845,cg06635797,cg06641503,cg06649546,cg06784218,cg06787310,cg06790917,cg06808227,cg06872548,cg06899008,cg06903451,cg06909274,cg06918159,cg06942309,cg06949778,cg06962678,cg06981221,cg06981636,cg07012243,cg07024907,cg07043025,cg07056345,cg07079049,cg07135405,cg07148919,cg07161953,cg07165715,cg07167827,cg07170929,cg07187342,cg07200038,cg07246325,cg07249765,cg07264401,cg07268726,cg07278158,cg07319276,cg07341534,cg07343612,cg07389228,cg07390986,cg07393169,cg07414060,cg07423050,cg07427276,cg07469449,cg07484827,cg07493874,cg07502782,cg07505049,cg07510085,cg07523784,cg07527105,cg07582623,cg07591882,cg07671752,cg07702439,cg07743002,cg07753644,cg07764829,cg07809182,cg07824663,cg07838427,cg07839933,cg07841520,cg07853397,cg07881470,cg07891820,cg07902785,cg07906263,cg07926491,cg07937776,cg07939845,cg07971453,cg08008741,cg08010546,cg08057190,cg08072771,cg08098264,cg08100221,cg08113459,cg08122496,cg08139264,cg08149859,cg08166072,cg08182597,cg08197981,cg08212070,cg08228813,cg08236123,cg08243827,cg08283408,cg08297640,cg08308162,cg08314984,cg08326933,cg08339898,cg08358188,cg08361380,cg08394070,cg08406047,cg08416661,cg08450732,cg08457232,cg08480854,cg08486986,cg08489410,cg08544355,cg08551400,cg08583127,cg08586979,cg08622435,cg08645402,cg08659629,cg08672488,cg08692478,cg08693745,cg08701935,cg08705227,cg08713344,cg08729755,cg08738303,cg08748815,cg08754478,cg08792177,cg08808795,cg08860612,cg08863775,cg08882738,cg08944484,cg08971049,cg08987995,cg08992729,cg09017864,cg09026258,cg09035930,cg09045979,cg09177659,cg09187413,cg09219839,cg09228454,cg09244222,cg09263875,cg09276531,cg09286253,cg09314803,cg09324706,cg09329079,cg09420691,cg09459403,cg09473249,cg09553554,cg09669931,cg09722212,cg09732913,cg09754225,cg09765522,cg09781414,cg09796270,cg09800633,cg09840721,cg09848303,cg09906169,cg09933355,cg09944012,cg09944355,cg10022447,cg10027219,cg10033251,cg10035583,cg10042478,cg10087771,cg10136216,cg10189850,cg10201084,cg10216848,cg10220693,cg10228989,cg10243989,cg10310700,cg10314068,cg10322053,cg10342813,cg10351617,cg10388789,cg10395519,cg10407935,cg10447690,cg10462017,cg10494973,cg10501728,cg10512472,cg10513992,cg10531711,cg10543225,cg10549338,cg10560272,cg10572195,cg10608948,cg10625090,cg10632955,cg10637260,cg10643017,cg10659365,cg10740793,cg10759809,cg10769442,cg10791342,cg10865127,cg10875041,cg10896456,cg10906372,cg10943305,cg10970798,cg10972897,cg11016847,cg11030744,cg11069749,cg11105774,cg11137175,cg11139010,cg11181330,cg11227087,cg11228898,cg11265725,cg11293241,cg11381588,cg11411227,cg11489125,cg11537784,cg11543393,cg11551048,cg11645453,cg11714103,cg11721507,cg11735089,cg11749817,cg11756138,cg11785240,cg11800390,cg11819121,cg11861474,cg11881660,cg11902934,cg11941455,cg11969117,cg11988872,cg11992265,cg11998231,cg11999598,cg12015615,cg12042590,cg12048225,cg12081249,cg12128614,cg12135887,cg12194727,cg12197980,cg12202548,cg12373236,cg12385849,cg12456604,cg12466440,cg12514963,cg12522722,cg12549956,cg12595293,cg12610013,cg12640482,cg12646389,cg12647020,cg12657970,cg12708331,cg12870014,cg12882968,cg12894031,cg12914694,cg12933814,cg12940618,cg12952529,cg12964346,cg12964469,cg13029758,cg13058541,cg13136721,cg13144432,cg13188283,cg13212048,cg13235087,cg13250067,cg13297827,cg13416983,cg13417632,cg13483696,cg13499773,cg13504812,cg13575071,cg13622587,cg13831649,cg13853198,cg13883397,cg13951223,cg13980743,cg13982601,cg13995140,cg14010002,cg14021192,cg14022616,cg14024328,cg14068309,cg14076183,cg14092571,cg14114401,cg14122633,cg14178705,cg14180032,cg14222615,cg14245118,cg14248369,cg14267099,cg14305262,cg14316339,cg14316368,cg14332403,cg14389242,cg14398247,cg14409461,cg14412967,cg14483210,cg14483724,cg14507634,cg14520941,cg14549973,cg14557415,cg14646094,cg14664628,cg14668889,cg14683465,cg14700153,cg14787964,cg14807428,cg14825688,cg14829360,cg14834949,cg14926638,cg14962616,cg14986012,cg15026715,cg15091052,cg15094703,cg15148371,cg15200994,cg15228268,cg15256053,cg15270350,cg15358690,cg15398919,cg15405652,cg15417506,cg15431735,cg15448681,cg15466234,cg15536864,cg15540842,cg15549821,cg15550113,cg15551902,cg15565593,cg15605529,cg15664640,cg15742060,cg15788059,cg15793280,cg15824435,cg15836225,cg15860039,cg15874912,cg15890932,cg15948410,cg15974150,cg15982261,cg16017130,cg16053012,cg16093786,cg16124601,cg16131080,cg16149943,cg16159152,cg16205008,cg16236976,cg16245716,cg16254344,cg16255541,cg16270431,cg16274597,cg16306546,cg16311366,cg16327482,cg16328549,cg16368670,cg16405210,cg16430601,cg16486109,cg16505953,cg16511985,cg16533245,cg16543958,cg16549809,cg16558253,cg16596070,cg16618809,cg16671652,cg16705138,cg16709694,cg16722983,cg16747321,cg16747903,cg16795295,cg16797656,cg16819111,cg16930254,cg16944218,cg16949673,cg16976594,cg16990280,cg17022633,cg17075019,cg17077815,cg17135027,cg17152266,cg17163976,cg17212304,cg17246275,cg17258147,cg17300220,cg17328839,cg17417926,cg17419461,cg17432061,cg17435445,cg17440408,cg17477273,cg17484874,cg17499935,cg17500686,cg17515767,cg17516427,cg17519011,cg17519949,cg17525418,cg17526357,cg17555102,cg17609330,cg17618285,cg17623882,cg17624339,cg17653955,cg17665505,cg17674366,cg17738861,cg17847044,cg17997358,cg18046441,cg18104539,cg18120489,cg18174702,cg18219997,cg18312398,cg18334121,cg18367433,cg18375707,cg18375839,cg18377133,cg18394614,cg18436246,cg18459205,cg18490567,cg18496383,cg18512352,cg18597677,cg18603577,cg18607580,cg18637935,cg18684993,cg18707723,cg18763639,cg18770264,cg18945630,cg19011590,cg19014289,cg19040077,cg19078123,cg19152770,cg19200197,cg19217283,cg19226230,cg19304003,cg19318889,cg19323958,cg19325477,cg19331490,cg19350358,cg19401444,cg19449943,cg19452184,cg19459978,cg19488206,cg19489172,cg19525546,cg19528760,cg19533443,cg19565299,cg19590737,cg19645788,cg19723528,cg19736660,cg19765378,cg19781696,cg19784622,cg19848313,cg19893409,cg19897017,cg19930203,cg19971102,cg19992453,cg20007063,cg20007702,cg20026466,cg20052632,cg20124963,cg20167471,cg20239381,cg20260109,cg20277977,cg20336915,cg20460514,cg20471783,cg20526548,cg20590252,cg20627572,cg20645010,cg20676887,cg20691720,cg20735954,cg20756026,cg20803587,cg20855001,cg20969693,cg20983954,cg20988587,cg21062364,cg21091611,cg21120800,cg21165793,cg21167502,cg21210496,cg21213154,cg21299882,cg21438252,cg21507780,cg21555445,cg21556904,cg21565972,cg21590385,cg21598294,cg21616243,cg21656251,cg21661680,cg21665557,cg21677920,cg21699342,cg21754201,cg21791023,cg21806708,cg21890199,cg21930061,cg21978135,cg22145805,cg22170801,cg22190299,cg22194631,cg22195884,cg22215106,cg22219089,cg22227910,cg22229551,cg22301272,cg22316575,cg22334548,cg22336359,cg22340370,cg22358066,cg22489759,cg22561727,cg22631775,cg22726079,cg22737448,cg22799638,cg22802746,cg22808839,cg22857025,cg22875243,cg22887845,cg22911054,cg22989813,cg22994555,cg23046154,cg23062598,cg23112360,cg23155853,cg23172293,cg23173586,cg23176889,cg23192553,cg23214249,cg23244877,cg23271998,cg23440142,cg23459411,cg23485473,cg23496836,cg23522485,cg23528237,cg23530333,cg23608075,cg23614816,cg23653247,cg23669063,cg23760594,cg23771949,cg23790387,cg23805755,cg23840010,cg23957850,cg23974615,cg23974739,cg24006582,cg24062389,cg24064224,cg24089684,cg24150528,cg24186732,cg24260931,cg24296847,cg24354101,cg24578937,cg24581311,cg24588859,cg24589936,cg24604552,cg24626310,cg24643057,cg24647207,cg24671288,cg24699150,cg24710020,cg24760567,cg24786174,cg24807198,cg24826020,cg24846343,cg24860902,cg24866407,cg24912473,cg24939380,cg24949115,cg24955191,cg24969601,cg25004725,cg25005923,cg25054294,cg25073967,cg25074794,cg25098793,cg25132957,cg25193935,cg25201537,cg25287371,cg25294752,cg25344376,cg25402422,cg25438788,cg25492363,cg25509621,cg25528199,cg25730555,cg25733957,cg25746394,cg25763538,cg25772039,cg25790298,cg25935597,cg25935754,cg25956966,cg25966812,cg25972069,cg25979148,cg26044108,cg26060021,cg26158206,cg26165212,cg26194222,cg26233866,cg26239698,cg26240274,cg26295559,cg26302760,cg26311454,cg26332985,cg26344513,cg26381678,cg26384385,cg26457899,cg26468248,cg26475774,cg26505707,cg26539522,cg26544932,cg26561844,cg26594514,cg26637046,cg26681889,cg26689441,cg26690318,cg26786172,cg26795035,cg26809488,cg26817641,cg26818010,cg26850624,cg26882161,cg26890708,cg26945880,cg26950739,cg26972832,cg26999053,cg27038144,cg27079262,cg27092297,cg27142162,cg27147322,cg27160141,cg27210354,cg27224372,cg27251463,cg27326882,cg27366882,cg27367696,cg27445134,cg27491277,cg27509213,cg27534772,cg27539806,cg27543741,cg27568117,cg27570637,cg27617335,cg27647255	E092	1
0.318	0.409	E092 Fetal Stomach	Digestive	TxWk	erc2-chromatin15state-all-files/E092_5_TxWk.bed	cg00006713,cg00060956,cg00062776,cg00166667,cg00230316,cg00256380,cg00263426,cg00275665,cg00295879,cg00303740,cg00311629,cg00318034,cg00324438,cg00324827,cg00425431,cg00469284,cg00469497,cg00479501,cg00483256,cg00485202,cg00508855,cg00509485,cg00526455,cg00533183,cg00545773,cg00545801,cg00562132,cg00732059,cg00744233,cg00766382,cg00791548,cg00809267,cg00817464,cg00827016,cg00848607,cg00854392,cg00907752,cg00939486,cg00969251,cg00971228,cg00976081,cg00983912,cg00989904,cg01003245,cg01006371,cg01033574,cg01072015,cg01094920,cg01102856,cg01119319,cg01135670,cg01144889,cg01148976,cg01171429,cg01203767,cg01240823,cg01292856,cg01324539,cg01339753,cg01358620,cg01374397,cg01376180,cg01392760,cg01427108,cg01464515,cg01466166,cg01560476,cg01577707,cg01581872,cg01619045,cg01701183,cg01712079,cg01732120,cg01736264,cg01739960,cg01762785,cg01763383,cg01766873,cg01796228,cg01804452,cg01819912,cg01837375,cg01912193,cg01925633,cg01936481,cg01992893,cg01993732,cg02021288,cg02021485,cg02028179,cg02066981,cg02076598,cg02086690,cg02088237,cg02126810,cg02147041,cg02237368,cg02276361,cg02283787,cg02285386,cg02290008,cg02293935,cg02301436,cg02311337,cg02321620,cg02383674,cg02393380,cg02398342,cg02407647,cg02410801,cg02452253,cg02471915,cg02479473,cg02529326,cg02552255,cg02559928,cg02560323,cg02568619,cg02582338,cg02582734,cg02657611,cg02659355,cg02751143,cg02751803,cg02758891,cg02784731,cg02817203,cg02838443,cg02909738,cg02970458,cg02978139,cg03015225,cg03024356,cg03028786,cg03091616,cg03108697,cg03142002,cg03185800,cg03199678,cg03240067,cg03249303,cg03316149,cg03328374,cg03343083,cg03354898,cg03369599,cg03376547,cg03396247,cg03453999,cg03466977,cg03468524,cg03473434,cg03510081,cg03512895,cg03540520,cg03541331,cg03551667,cg03579392,cg03594801,cg03622314,cg03668006,cg03700457,cg03714609,cg03738217,cg03748593,cg03806284,cg03811081,cg03822217,cg03822389,cg03880756,cg03881539,cg03885818,cg03942471,cg03966708,cg03968861,cg03980250,cg03983498,cg03990694,cg04006718,cg04021733,cg04025535,cg04031016,cg04038397,cg04039304,cg04046247,cg04058563,cg04073358,cg04078292,cg04195858,cg04203079,cg04246113,cg04250194,cg04252942,cg04296635,cg04307776,cg04329172,cg04371749,cg04390655,cg04392232,cg04404125,cg04413036,cg04415269,cg04460567,cg04462898,cg04471192,cg04530948,cg04583074,cg04599612,cg04623019,cg04641947,cg04681845,cg04682580,cg04718689,cg04725336,cg04729852,cg04731861,cg04736490,cg04746649,cg04759999,cg04766618,cg04820491,cg04828926,cg04911139,cg04922576,cg04944904,cg04957903,cg04977856,cg05032293,cg05089197,cg05105906,cg05129572,cg05203714,cg05256481,cg05263029,cg05330000,cg05377824,cg05378572,cg05381300,cg05387068,cg05393284,cg05397857,cg05420994,cg05424090,cg05519338,cg05535202,cg05540472,cg05602501,cg05631513,cg05635956,cg05639678,cg05651106,cg05658137,cg05666130,cg05683857,cg05714729,cg05715076,cg05737778,cg05740175,cg05750031,cg05756136,cg05774868,cg05786348,cg05840137,cg05864683,cg05926435,cg05989248,cg06087988,cg06098342,cg06127205,cg06139006,cg06159476,cg06229024,cg06268137,cg06321741,cg06361072,cg06437446,cg06532338,cg06545409,cg06563713,cg06581830,cg06601836,cg06632402,cg06643318,cg06644310,cg06649471,cg06650235,cg06683487,cg06700905,cg06706443,cg06714440,cg06854905,cg06864431,cg06878391,cg06912964,cg06918359,cg06981712,cg06999654,cg07005131,cg07029024,cg07042489,cg07076836,cg07198752,cg07228443,cg07228754,cg07235057,cg07253692,cg07255004,cg07255446,cg07262873,cg07266797,cg07325614,cg07404221,cg07438401,cg07473564,cg07479906,cg07480301,cg07519654,cg07523470,cg07533345,cg07543487,cg07556569,cg07567797,cg07570630,cg07583744,cg07587117,cg07588731,cg07600064,cg07627002,cg07677047,cg07687480,cg07722359,cg07724971,cg07747785,cg07791039,cg07793724,cg07813377,cg07838230,cg07857446,cg07882345,cg07895576,cg07905924,cg07915896,cg07920561,cg07926542,cg07984904,cg08030047,cg08044714,cg08054032,cg08074769,cg08084946,cg08096008,cg08122121,cg08123411,cg08128133,cg08130307,cg08176083,cg08188268,cg08212172,cg08217354,cg08298491,cg08311656,cg08344080,cg08356028,cg08373528,cg08438870,cg08441523,cg08446038,cg08459290,cg08463222,cg08466401,cg08474604,cg08511308,cg08545136,cg08608053,cg08634588,cg08648241,cg08665416,cg08686008,cg08701064,cg08764509,cg08781789,cg08795602,cg08802243,cg08836988,cg08861617,cg08899203,cg08906930,cg08913262,cg08920545,cg08975641,cg08986950,cg09031041,cg09036531,cg09075096,cg09078960,cg09084712,cg09091185,cg09118371,cg09140723,cg09148268,cg09152259,cg09160794,cg09177337,cg09203789,cg09207114,cg09223871,cg09279763,cg09296845,cg09301177,cg09319852,cg09327582,cg09335634,cg09375756,cg09425326,cg09449562,cg09455208,cg09509877,cg09530468,cg09585164,cg09597543,cg09605846,cg09613507,cg09622076,cg09643539,cg09718996,cg09721595,cg09729657,cg09764805,cg09822442,cg09822812,cg09830162,cg09855212,cg09918751,cg10006969,cg10033192,cg10049631,cg10111716,cg10169327,cg10185984,cg10194039,cg10230591,cg10231192,cg10233674,cg10300540,cg10309178,cg10318641,cg10327440,cg10329874,cg10397419,cg10413476,cg10451844,cg10457058,cg10484566,cg10496614,cg10613814,cg10673490,cg10696282,cg10709350,cg10710974,cg10716666,cg10786767,cg10792982,cg10833325,cg10859771,cg10884620,cg10898649,cg10914478,cg10988251,cg10994090,cg10994395,cg11002709,cg11011654,cg11018547,cg11036936,cg11040581,cg11048134,cg11050792,cg11073733,cg11103342,cg11131752,cg11166303,cg11195884,cg11204680,cg11294488,cg11336768,cg11336987,cg11340524,cg11369927,cg11486865,cg11496616,cg11530175,cg11535255,cg11570083,cg11602361,cg11624780,cg11665378,cg11676032,cg11688093,cg11697953,cg11731606,cg11792824,cg11799977,cg11893121,cg11905045,cg11923734,cg11985321,cg12034494,cg12077223,cg12117942,cg12147346,cg12172153,cg12237289,cg12241552,cg12292427,cg12298832,cg12309244,cg12483005,cg12488919,cg12522227,cg12548730,cg12550570,cg12560076,cg12647423,cg12661610,cg12664795,cg12667732,cg12711710,cg12715278,cg12715330,cg12755738,cg12780098,cg12792318,cg12815355,cg12836510,cg12857541,cg12876517,cg12925685,cg12943082,cg12945374,cg12947132,cg13007824,cg13022077,cg13104453,cg13147785,cg13156085,cg13188795,cg13202585,cg13225565,cg13269174,cg13278956,cg13329789,cg13352708,cg13381207,cg13406893,cg13408957,cg13454937,cg13490235,cg13511885,cg13516755,cg13560919,cg13562929,cg13564933,cg13651302,cg13666471,cg13699412,cg13736090,cg13742513,cg13758221,cg13785068,cg13785928,cg13804848,cg13855717,cg13879451,cg13880583,cg13894848,cg13916716,cg13920856,cg13953446,cg13958625,cg14037076,cg14038650,cg14063843,cg14118280,cg14186846,cg14233790,cg14247180,cg14306023,cg14343337,cg14344486,cg14346872,cg14422338,cg14478752,cg14484885,cg14522790,cg14547801,cg14565764,cg14570166,cg14602393,cg14640588,cg14711818,cg14785368,cg14790638,cg14798310,cg14811014,cg14827090,cg14829677,cg14834285,cg14835473,cg14876307,cg14882082,cg14884039,cg14943884,cg14965639,cg14970222,cg15030167,cg15045153,cg15063310,cg15082024,cg15136687,cg15146122,cg15195433,cg15201466,cg15217637,cg15244436,cg15246989,cg15287806,cg15292009,cg15338227,cg15368872,cg15391100,cg15398093,cg15453257,cg15483625,cg15483813,cg15505543,cg15510984,cg15521012,cg15644097,cg15672065,cg15696309,cg15702905,cg15715852,cg15726045,cg15730234,cg15735316,cg15738933,cg15757745,cg15767424,cg15769835,cg15785640,cg15788095,cg15805567,cg15818696,cg15823649,cg15824017,cg15831967,cg15871951,cg15874698,cg15944497,cg16043604,cg16052510,cg16087345,cg16215705,cg16221764,cg16231906,cg16294280,cg16302916,cg16320185,cg16346588,cg16393899,cg16405659,cg16414821,cg16428517,cg16463941,cg16490062,cg16510983,cg16528585,cg16544318,cg16545438,cg16558208,cg16562679,cg16576052,cg16579702,cg16622246,cg16622471,cg16648971,cg16674267,cg16693012,cg16744238,cg16789867,cg16791601,cg16820993,cg16858587,cg16870839,cg16875711,cg16880583,cg16888559,cg16914870,cg16941929,cg16959075,cg16977147,cg16997265,cg17012439,cg17059388,cg17067942,cg17093914,cg17104512,cg17128237,cg17141831,cg17168836,cg17228962,cg17231980,cg17246694,cg17300237,cg17311022,cg17390106,cg17413035,cg17425144,cg17437261,cg17519280,cg17558840,cg17640745,cg17642057,cg17671383,cg17718095,cg17726105,cg17751646,cg17774776,cg17823430,cg17843510,cg17987483,cg18020491,cg18060965,cg18120825,cg18183774,cg18210619,cg18233390,cg18243412,cg18259342,cg18259396,cg18273401,cg18366541,cg18371729,cg18401298,cg18421367,cg18499899,cg18525301,cg18568001,cg18581355,cg18605382,cg18650994,cg18672030,cg18706184,cg18716014,cg18734320,cg18761958,cg18778727,cg18796879,cg18837922,cg18868922,cg18885540,cg18891815,cg18918891,cg18952546,cg18953546,cg19016296,cg19020602,cg19027850,cg19028711,cg19060557,cg19082004,cg19101566,cg19118072,cg19167900,cg19174603,cg19205266,cg19275309,cg19334336,cg19376278,cg19411699,cg19413042,cg19415736,cg19434904,cg19496479,cg19508464,cg19570618,cg19634964,cg19663498,cg19687457,cg19695521,cg19712573,cg19727803,cg19739542,cg19758317,cg19767857,cg19825589,cg19859756,cg19872188,cg19872222,cg19891167,cg19900235,cg19903156,cg20010264,cg20017382,cg20090883,cg20151452,cg20157874,cg20165914,cg20211831,cg20230440,cg20239369,cg20246851,cg20250015,cg20278840,cg20319457,cg20348533,cg20390237,cg20416874,cg20434272,cg20485607,cg20488673,cg20535653,cg20559816,cg20589982,cg20627754,cg20643422,cg20667519,cg20670909,cg20695627,cg20711926,cg20727729,cg20781421,cg20824970,cg20841811,cg20853376,cg20901032,cg20937600,cg21050282,cg21101883,cg21106988,cg21138237,cg21138405,cg21209552,cg21210903,cg21265528,cg21275292,cg21304156,cg21466736,cg21523688,cg21580213,cg21610815,cg21668625,cg21767434,cg21794665,cg21795384,cg21865577,cg21868348,cg21886960,cg22116961,cg22127309,cg22217235,cg22237859,cg22245006,cg22276401,cg22281494,cg22345048,cg22356541,cg22407281,cg22420623,cg22424056,cg22429911,cg22520587,cg22648425,cg22687902,cg22749365,cg22754921,cg22906955,cg22945620,cg22970786,cg22978763,cg22991152,cg23048656,cg23088921,cg23114819,cg23132611,cg23160569,cg23204512,cg23206873,cg23229309,cg23230773,cg23245237,cg23307143,cg23338618,cg23358479,cg23412639,cg23422044,cg23429235,cg23450586,cg23567627,cg23569067,cg23574427,cg23603793,cg23625390,cg23678954,cg23697825,cg23715913,cg23718147,cg23718633,cg23768894,cg23777943,cg23806703,cg23844509,cg23847008,cg23918490,cg23937771,cg23948372,cg23961982,cg23973274,cg23993005,cg23994668,cg24061431,cg24068032,cg24122364,cg24138040,cg24145739,cg24150716,cg24160574,cg24165102,cg24178897,cg24179979,cg24249173,cg24256068,cg24294539,cg24367125,cg24419071,cg24424889,cg24425628,cg24500398,cg24574546,cg24610790,cg24646951,cg24656388,cg24749015,cg24775773,cg24835959,cg24848870,cg24875988,cg24883009,cg24916768,cg24930618,cg24998002,cg25072359,cg25137372,cg25169483,cg25215230,cg25299406,cg25333422,cg25351196,cg25500001,cg25542067,cg25559122,cg25570222,cg25588740,cg25593005,cg25605277,cg25643889,cg25673636,cg25735823,cg25755851,cg25777459,cg25793399,cg25805675,cg25806255,cg25817165,cg25821040,cg25828385,cg25830869,cg25845314,cg25854298,cg25944895,cg26014689,cg26080737,cg26105649,cg26137350,cg26185180,cg26332213,cg26336701,cg26417244,cg26454172,cg26489750,cg26556624,cg26585320,cg26592283,cg26611278,cg26613073,cg26618699,cg26655697,cg26656658,cg26665530,cg26707686,cg26708214,cg26708920,cg26867630,cg26904126,cg26909924,cg26923035,cg26993610,cg26996911,cg27008438,cg27035411,cg27113856,cg27127091,cg27161779,cg27188696,cg27188994,cg27209610,cg27250486,cg27291055,cg27297190,cg27305037,cg27334542,cg27347036,cg27354028,cg27354635,cg27371329,cg27400746,cg27424057,cg27425700,cg27460135,cg27466466,cg27490568,cg27496116,cg27535885,cg27577782,cg27601188,cg27612889,cg27643470,ch.1.3056292F	E092	1
4.007	1.96e-05	E092 Fetal Stomach	Digestive	EnhG	erc2-chromatin15state-all-files/E092_6_EnhG.bed	cg00021892,cg00112238,cg00242965,cg00251111,cg00299943,cg00310728,cg00358161,cg00512563,cg00534318,cg00623119,cg00701064,cg00745693,cg00846297,cg00922210,cg00933603,cg00961940,cg01193555,cg01200585,cg01252219,cg01284858,cg01392867,cg01414857,cg01414877,cg01520105,cg01532463,cg01620701,cg01635063,cg01636873,cg01697026,cg01841306,cg01884217,cg01988233,cg02128979,cg02129597,cg02154914,cg02270980,cg02289752,cg02421172,cg02432295,cg02455706,cg02482240,cg02652369,cg02742809,cg02747822,cg02878831,cg02910979,cg02920851,cg02951883,cg03131043,cg03328201,cg03354707,cg03387510,cg03830781,cg03836171,cg03862943,cg03957109,cg04176532,cg04191989,cg04194678,cg04399147,cg04445406,cg04566534,cg04657146,cg04772968,cg05031931,cg05041125,cg05174855,cg05177932,cg05182265,cg05241575,cg05304168,cg05424606,cg05444541,cg05500930,cg05638439,cg05676463,cg05865280,cg05938633,cg06016645,cg06044014,cg06073814,cg06081988,cg06087623,cg06164804,cg06204938,cg06224893,cg06378129,cg06465011,cg06633162,cg06686712,cg06761530,cg06805080,cg06834712,cg06846640,cg07394127,cg07468101,cg07484727,cg07572930,cg07602659,cg07774551,cg07950857,cg08148697,cg08159945,cg08161306,cg08462941,cg08477332,cg08511297,cg08731516,cg08874645,cg08927844,cg09043456,cg09069072,cg09076010,cg09208162,cg09366624,cg09375816,cg09489639,cg09507567,cg09519218,cg09626867,cg09704660,cg09821763,cg09873284,cg10008461,cg10099957,cg10127554,cg10163377,cg10217749,cg10330313,cg10330473,cg10349874,cg10442549,cg10560245,cg10610477,cg10873538,cg10888348,cg10931237,cg11193064,cg11376173,cg11458409,cg11641809,cg11808658,cg11882488,cg12050358,cg12068257,cg12186840,cg12193298,cg12327449,cg12363726,cg12511796,cg12613775,cg12662640,cg12666336,cg12858577,cg13000709,cg13086005,cg13102235,cg13174688,cg13206129,cg13302309,cg13314434,cg13452738,cg13582457,cg13832817,cg13885867,cg13986417,cg14001239,cg14009473,cg14014033,cg14259082,cg14451711,cg14460198,cg14482998,cg14544720,cg14550778,cg14649507,cg14683490,cg14823940,cg14832682,cg15084902,cg15317982,cg15330654,cg15754630,cg15852320,cg15876825,cg16220770,cg16233136,cg16274899,cg16285946,cg16343357,cg16395102,cg16554627,cg16892887,cg17111166,cg17139988,cg17146274,cg17297354,cg17611880,cg17693183,cg17879101,cg17970043,cg17970341,cg18548199,cg18592195,cg18653534,cg18738237,cg18860399,cg18861547,cg18945744,cg19016694,cg19090437,cg19245151,cg19411094,cg19428905,cg19494761,cg19509663,cg19522960,cg19767048,cg19836471,cg19856934,cg20048045,cg20190922,cg20201458,cg20435097,cg20516364,cg20544437,cg20667664,cg20847228,cg20889930,cg20929387,cg21178979,cg21194808,cg21442419,cg21497246,cg21579666,cg21790991,cg21815063,cg22643110,cg22670675,cg22735105,cg22827324,cg22838050,cg23093090,cg23097261,cg23434126,cg23520428,cg23542880,cg23621222,cg23884120,cg23978866,cg24230185,cg24268161,cg24302354,cg24303303,cg24341515,cg24462980,cg24609819,cg24839871,cg24917105,cg24928023,cg25011763,cg25691442,cg25738319,cg26090406,cg26097391,cg26203136,cg26319038,cg26363039,cg26422981,cg26514793,cg26937943,cg26938255,cg26987584,cg27017357,cg27155168,cg27160886,cg27255394,cg27351239,cg27407667,cg27546012,cg27618369	E092	0.000944
8.153	1.72e-23	E092 Fetal Stomach	Digestive	Enh	erc2-chromatin15state-all-files/E092_7_Enh.bed	cg00047081,cg00050482,cg00141366,cg00153311,cg00169121,cg00174508,cg00188321,cg00204262,cg00206463,cg00232092,cg00240880,cg00264384,cg00277334,cg00301631,cg00303259,cg00314194,cg00346898,cg00372589,cg00419220,cg00419680,cg00421693,cg00422909,cg00460463,cg00474218,cg00483852,cg00498772,cg00529236,cg00532936,cg00574580,cg00577905,cg00591994,cg00611674,cg00676988,cg00690460,cg00711252,cg00721416,cg00722225,cg00749291,cg00782443,cg00852783,cg00901878,cg00908766,cg00925087,cg00947581,cg00971332,cg00999904,cg01013009,cg01026233,cg01030404,cg01062113,cg01102307,cg01121063,cg01153613,cg01156747,cg01239044,cg01246566,cg01264639,cg01268286,cg01294757,cg01300495,cg01314165,cg01315201,cg01359822,cg01369914,cg01385043,cg01397395,cg01427815,cg01440648,cg01446219,cg01482620,cg01485708,cg01496075,cg01517654,cg01527307,cg01553584,cg01571842,cg01585852,cg01594685,cg01707594,cg01724150,cg01741372,cg01743658,cg01767116,cg01806741,cg01859228,cg01934258,cg01984146,cg02048377,cg02102456,cg02132783,cg02198658,cg02259246,cg02265619,cg02274284,cg02284014,cg02334877,cg02372613,cg02380535,cg02384792,cg02385848,cg02403198,cg02450219,cg02481642,cg02484746,cg02536721,cg02558361,cg02567839,cg02610851,cg02673002,cg02709052,cg02733803,cg02736560,cg02738086,cg02763462,cg02784464,cg02804067,cg02829279,cg02834447,cg02861197,cg02874061,cg02880444,cg02893585,cg02910054,cg02915865,cg02936049,cg02977524,cg02998240,cg03037856,cg03050188,cg03127349,cg03190769,cg03218584,cg03224396,cg03249457,cg03265418,cg03292992,cg03295710,cg03311274,cg03316750,cg03372174,cg03372526,cg03408129,cg03432241,cg03453179,cg03547924,cg03552929,cg03556021,cg03572680,cg03583463,cg03585734,cg03596178,cg03596910,cg03604930,cg03611147,cg03647861,cg03655237,cg03657973,cg03711207,cg03738400,cg03756705,cg03797139,cg03808017,cg03813377,cg03837680,cg03853586,cg03902505,cg03972838,cg03984055,cg04022888,cg04041654,cg04055096,cg04068518,cg04132891,cg04142929,cg04182992,cg04184094,cg04227949,cg04236664,cg04269510,cg04274356,cg04282141,cg04312130,cg04350563,cg04424002,cg04471037,cg04477510,cg04496895,cg04542978,cg04547002,cg04547393,cg04567334,cg04661436,cg04662369,cg04691233,cg04692156,cg04698475,cg04784535,cg04804726,cg04818594,cg04847434,cg04864453,cg04896851,cg04951086,cg04959694,cg05037606,cg05044213,cg05047537,cg05048928,cg05080940,cg05082311,cg05121110,cg05135175,cg05168133,cg05184032,cg05219445,cg05251573,cg05255112,cg05360138,cg05416345,cg05419581,cg05430997,cg05445490,cg05478392,cg05488681,cg05511755,cg05559279,cg05644947,cg05650511,cg05683785,cg05694292,cg05790077,cg05795333,cg05799317,cg05804299,cg05813673,cg05814654,cg05840412,cg05854892,cg05873137,cg05878887,cg05894494,cg05902108,cg05921913,cg05952475,cg05959720,cg06020615,cg06027584,cg06028605,cg06085518,cg06089008,cg06119389,cg06142740,cg06161099,cg06191042,cg06193597,cg06202614,cg06216090,cg06223926,cg06231724,cg06233202,cg06305962,cg06318676,cg06386426,cg06419239,cg06425615,cg06431347,cg06455422,cg06492412,cg06542282,cg06561607,cg06577139,cg06600936,cg06618686,cg06642677,cg06645081,cg06677367,cg06686725,cg06692744,cg06789686,cg06885757,cg06905679,cg06906869,cg06917998,cg06937882,cg06972903,cg06982849,cg07046120,cg07102368,cg07136029,cg07143303,cg07195621,cg07258167,cg07278844,cg07309527,cg07314298,cg07364631,cg07371747,cg07472354,cg07480608,cg07513323,cg07545846,cg07547054,cg07555724,cg07578130,cg07593434,cg07679836,cg07797709,cg07809909,cg07846307,cg07847452,cg07850323,cg07856568,cg07910479,cg07972762,cg07991139,cg07998677,cg08076025,cg08111922,cg08123158,cg08140459,cg08213375,cg08223699,cg08228808,cg08246428,cg08248807,cg08257579,cg08319489,cg08353955,cg08365687,cg08370546,cg08382737,cg08457029,cg08530439,cg08630212,cg08635449,cg08692541,cg08710349,cg08718518,cg08762628,cg08783616,cg08794696,cg08799032,cg08801586,cg08827346,cg08840765,cg08907507,cg08942051,cg08944029,cg08955448,cg08979494,cg08989290,cg08999896,cg09008179,cg09009770,cg09065672,cg09075522,cg09110006,cg09123533,cg09132058,cg09132725,cg09167414,cg09227575,cg09240238,cg09306362,cg09322349,cg09322534,cg09337911,cg09399716,cg09417725,cg09456493,cg09537434,cg09592903,cg09626299,cg09638344,cg09684429,cg09695187,cg09760422,cg09856107,cg09870385,cg09894503,cg09911534,cg09954392,cg10001715,cg10045840,cg10070864,cg10088187,cg10127375,cg10193107,cg10199490,cg10304534,cg10313337,cg10377188,cg10400081,cg10493506,cg10494063,cg10512769,cg10513866,cg10525372,cg10541466,cg10546447,cg10549753,cg10555106,cg10622580,cg10653746,cg10688950,cg10710218,cg10745413,cg10762744,cg10766210,cg10778915,cg10807894,cg10843707,cg10855283,cg10855531,cg10906962,cg10941424,cg10949862,cg11014740,cg11015767,cg11046034,cg11051139,cg11069269,cg11097954,cg11191385,cg11291437,cg11293610,cg11349980,cg11394361,cg11417675,cg11504954,cg11532614,cg11564601,cg11601663,cg11657817,cg11668419,cg11676719,cg11679609,cg11717969,cg11737251,cg11805489,cg11822964,cg11867718,cg12015761,cg12101479,cg12175038,cg12242038,cg12242579,cg12366978,cg12405232,cg12409515,cg12430027,cg12478742,cg12507643,cg12574596,cg12640565,cg12644059,cg12665356,cg12742199,cg12742958,cg12770644,cg12793116,cg12797990,cg12816748,cg12832956,cg12843227,cg12843448,cg12861782,cg12902759,cg13001838,cg13015039,cg13016924,cg13056744,cg13064062,cg13073564,cg13121670,cg13123165,cg13126982,cg13148650,cg13195254,cg13213689,cg13216216,cg13234882,cg13264672,cg13279811,cg13355542,cg13378083,cg13419774,cg13426642,cg13427897,cg13432682,cg13488811,cg13572037,cg13573388,cg13576669,cg13610422,cg13626825,cg13684632,cg13704772,cg13733266,cg13739312,cg13770235,cg13774959,cg13803195,cg13862557,cg13878360,cg13883027,cg13888509,cg13972423,cg14026238,cg14046302,cg14172482,cg14184189,cg14199978,cg14288399,cg14301048,cg14317533,cg14329111,cg14343414,cg14372120,cg14375111,cg14375890,cg14405103,cg14508705,cg14575602,cg14588463,cg14634687,cg14678088,cg14701959,cg14758173,cg14793586,cg14812222,cg14814621,cg14896157,cg14919044,cg14920026,cg14940396,cg14969094,cg15002204,cg15003194,cg15027266,cg15033269,cg15154427,cg15186143,cg15220168,cg15231004,cg15241708,cg15268471,cg15323541,cg15348902,cg15352109,cg15436123,cg15451537,cg15479262,cg15526747,cg15591803,cg15655868,cg15661120,cg15689036,cg15692113,cg15740811,cg15781784,cg15837623,cg15845156,cg15895121,cg15903571,cg15919165,cg15953550,cg15997315,cg16043523,cg16127514,cg16164607,cg16187635,cg16210378,cg16301894,cg16303742,cg16308270,cg16347969,cg16359360,cg16420340,cg16427703,cg16428086,cg16467811,cg16470279,cg16516295,cg16533767,cg16558695,cg16578485,cg16593628,cg16619994,cg16627836,cg16671801,cg16673149,cg16677845,cg16692277,cg16718606,cg16719409,cg16726577,cg16770549,cg16785938,cg16836719,cg16915580,cg16949228,cg16992257,cg17008962,cg17030437,cg17050756,cg17095910,cg17207485,cg17242981,cg17245099,cg17245865,cg17261469,cg17291251,cg17327848,cg17330843,cg17334536,cg17360854,cg17370927,cg17395555,cg17430681,cg17499490,cg17516463,cg17574877,cg17667773,cg17688768,cg17733482,cg17797106,cg17800788,cg17839226,cg17874109,cg17965945,cg18009322,cg18030306,cg18082583,cg18090147,cg18109665,cg18117039,cg18126320,cg18177731,cg18199992,cg18200150,cg18243471,cg18340013,cg18344365,cg18594054,cg18622418,cg18639142,cg18657988,cg18674871,cg18830919,cg18875607,cg18906360,cg18911972,cg18951332,cg18986008,cg19028706,cg19046580,cg19046695,cg19071246,cg19087171,cg19096327,cg19190762,cg19216378,cg19300195,cg19308663,cg19308989,cg19419914,cg19500155,cg19520710,cg19587434,cg19623359,cg19634315,cg19676182,cg19709608,cg19752611,cg19788186,cg19812677,cg19873297,cg19875498,cg19894312,cg19949948,cg19997662,cg20020161,cg20028981,cg20034552,cg20095266,cg20169015,cg20219808,cg20273704,cg20301050,cg20378921,cg20382493,cg20442982,cg20477460,cg20537511,cg20559405,cg20635144,cg20641794,cg20673407,cg20700740,cg20703974,cg20723705,cg20761395,cg20795118,cg20822028,cg20851540,cg20880067,cg20926282,cg21005828,cg21175246,cg21372451,cg21436544,cg21449597,cg21649336,cg21737020,cg21782813,cg21798802,cg21910673,cg21932657,cg22016779,cg22114991,cg22169053,cg22211198,cg22254606,cg22323942,cg22334681,cg22386492,cg22529990,cg22558765,cg22705268,cg22814480,cg22931642,cg22933582,cg22933714,cg23056271,cg23072099,cg23075366,cg23193277,cg23204810,cg23221603,cg23260525,cg23261809,cg23387288,cg23409007,cg23437967,cg23523548,cg23590709,cg23600500,cg23668581,cg23746239,cg23779514,cg23780021,cg23808165,cg23829395,cg23832814,cg23868054,cg23873996,cg23881458,cg23884217,cg23942311,cg23992051,cg24159697,cg24162251,cg24207161,cg24226367,cg24250820,cg24312580,cg24330955,cg24372455,cg24427597,cg24453118,cg24459371,cg24517042,cg24557305,cg24610044,cg24649046,cg24691891,cg24747164,cg24754689,cg24805373,cg24811805,cg24813613,cg24816866,cg24845998,cg24859127,cg24949191,cg24974982,cg25032888,cg25054961,cg25064552,cg25071886,cg25139410,cg25198111,cg25236277,cg25298410,cg25394960,cg25534756,cg25550425,cg25556051,cg25594106,cg25595900,cg25647964,cg25656098,cg25697538,cg25799291,cg25799589,cg25842050,cg25913779,cg25943243,cg25969472,cg25980539,cg26096415,cg26179400,cg26212420,cg26266966,cg26361533,cg26511075,cg26515213,cg26561254,cg26607553,cg26615853,cg26620356,cg26724975,cg26788216,cg26813044,cg26853458,cg26932889,cg27001282,cg27028796,cg27095718,cg27113868,cg27130493,cg27142759,cg27228210,cg27269828,cg27290494,cg27303578,cg27337122,cg27360277,cg27396192,cg27419914,cg27511824,cg27517424,cg27544384,cg27555617,cg27607040,cg27629453,cg27652869,cg27663393	E092	4.17e-21
-2.736	0.999	E092 Fetal Stomach	Digestive	ZNF-Rpts	erc2-chromatin15state-all-files/E092_8_ZNF-Rpts.bed	cg00081175,cg00993370,cg01307684,cg01464707,cg02499121,cg02524777,cg02978460,cg03683866,cg04700648,cg04730103,cg05232865,cg05887968,cg06378142,cg06769510,cg08576242,cg09152120,cg10252114,cg10507754,cg10993832,cg12400121,cg13291410,cg13353330,cg13654135,cg14119201,cg14229175,cg14716311,cg16320783,cg16666524,cg17240725,cg17296854,cg17867848,cg18473234,cg18485839,cg19098606,cg20012315,cg21315874,cg21804045,cg22364435,cg22462835,cg22667358,cg22675598,cg22795307,cg23249839,cg23916352,cg24471990,cg24984350,cg25402137,cg26467422,cg26923109,cg27130406,cg27585074	E092	1
-5.661	1	E092 Fetal Stomach	Digestive	Het	erc2-chromatin15state-all-files/E092_9_Het.bed	cg00011794,cg00383796,cg00787780,cg00885851,cg00989296,cg01145910,cg01309395,cg01736680,cg02334098,cg02391549,cg02421935,cg02937080,cg03094675,cg03344433,cg03781727,cg04087185,cg04108406,cg04498390,cg04667681,cg05215830,cg05222216,cg05272550,cg05385477,cg05411679,cg05579559,cg05644662,cg05670219,cg05868942,cg06067393,cg06232075,cg06755062,cg06787622,cg07018435,cg07369270,cg07389463,cg07605799,cg07622687,cg07820548,cg08394080,cg08584144,cg08868647,cg09038553,cg10420426,cg10619733,cg10995895,cg11347165,cg11520834,cg11642909,cg11706815,cg11752635,cg12024160,cg12101380,cg13524341,cg14055312,cg14203017,cg14623316,cg14679346,cg14779090,cg14904688,cg15178807,cg15996623,cg16240755,cg16390964,cg16815743,cg17157234,cg17288892,cg17408087,cg17667195,cg18027781,cg18476689,cg19306681,cg19395089,cg19947112,cg19948019,cg22509179,cg22660596,cg22775138,cg23287679,cg23296006,cg23316312,cg23553368,cg23602909,cg23728201,cg24027669,cg24143510,cg25048816,cg25318976,cg25989392,cg26582729,cg26857135,cg27154418,cg27491264	E092	1
-5.955	1	E092 Fetal Stomach	Digestive	TssBiv	erc2-chromatin15state-all-files/E092_10_TssBiv.bed	cg00057722,cg00405699,cg00412772,cg00520135,cg00605270,cg00978521,cg01072076,cg01525366,cg01679043,cg01701819,cg01894743,cg03089717,cg03316864,cg03764357,cg03778669,cg04314624,cg04617914,cg05326358,cg05492442,cg05841700,cg06060754,cg06088623,cg06547386,cg06557421,cg06967469,cg07102210,cg07389322,cg07434284,cg07539182,cg08757742,cg08827674,cg09003973,cg09247692,cg09532679,cg09811183,cg09878855,cg10788618,cg10842080,cg10911889,cg11481687,cg11815105,cg12022583,cg12695986,cg13658542,cg13989290,cg14310674,cg15084286,cg16881183,cg16922058,cg17117718,cg17445812,cg17537073,cg17731776,cg17865872,cg18354264,cg18516195,cg19558933,cg20637307,cg20987029,cg21327887,cg21676740,cg21770784,cg22800045,cg23173402,cg23642061,cg24009529,cg24627621,cg24682551,cg24686644,cg24744649,cg25594982,cg25675800,cg26135397,cg27510988	E092	1
-1.223	0.924	E092 Fetal Stomach	Digestive	BivFlnk	erc2-chromatin15state-all-files/E092_11_BivFlnk.bed	cg00022866,cg00119460,cg00258809,cg00275181,cg00410788,cg00495681,cg00574412,cg00618323,cg00655913,cg00760338,cg00791764,cg00900933,cg00944873,cg01294695,cg01346448,cg01383486,cg01388757,cg01394847,cg01413809,cg01704474,cg01818953,cg01977079,cg02006203,cg02109507,cg02188185,cg02251859,cg02353165,cg02467435,cg02520707,cg02642822,cg02729068,cg02785814,cg02812767,cg02946294,cg03093786,cg03588998,cg03892543,cg04037038,cg04040925,cg04289385,cg04303330,cg04311134,cg04391064,cg04410715,cg04451570,cg04602284,cg04803994,cg05159804,cg05358900,cg05393297,cg05487507,cg05508639,cg05743734,cg05992628,cg06080874,cg06107159,cg06221963,cg06246224,cg06348275,cg06419732,cg06600287,cg06706876,cg06768010,cg06825512,cg06983508,cg07034561,cg07042104,cg07099588,cg07103917,cg07126263,cg07368817,cg07455279,cg07651906,cg07892785,cg07909619,cg08333283,cg08481491,cg08643692,cg08748184,cg08909806,cg09490371,cg09571762,cg09886946,cg10105414,cg10230957,cg10265016,cg10270306,cg10414026,cg10556349,cg10780632,cg11178920,cg11370381,cg12261451,cg12384236,cg12473912,cg12610070,cg12824719,cg13080503,cg13132497,cg13191599,cg13207180,cg13423180,cg13459349,cg13767294,cg13922901,cg13932362,cg14254433,cg14353677,cg14576962,cg14667838,cg14856893,cg15126733,cg15146515,cg15507776,cg15790037,cg16124934,cg16294659,cg16348638,cg16542170,cg17015467,cg17233819,cg17716664,cg17759274,cg17944189,cg18450905,cg18780491,cg19336497,cg19681188,cg19979643,cg20726646,cg20788021,cg20800956,cg20925263,cg20954179,cg21215336,cg21276379,cg21786191,cg22200774,cg22579624,cg22875410,cg23064556,cg23812680,cg23947928,cg23960723,cg24045875,cg24603113,cg24772240,cg24798930,cg25120210,cg25263912,cg25287272,cg25478327,cg25540824,cg25593573,cg25757017,cg25797454,cg25804541,cg25836232,cg25970491,cg26351966,cg26748578,cg27171569,cg27299712,cg27434086	E092	1
2.261	0.008	E092 Fetal Stomach	Digestive	EnhBiv	erc2-chromatin15state-all-files/E092_12_EnhBiv.bed	cg00051200,cg00053851,cg00061907,cg00093057,cg00122854,cg00230924,cg00237512,cg00261912,cg00301762,cg00364704,cg00379830,cg00435616,cg00505606,cg00509207,cg00521428,cg00523742,cg00550955,cg00582671,cg00641052,cg00705808,cg00732378,cg00792751,cg00796973,cg00832546,cg00870514,cg01044637,cg01109643,cg01157496,cg01176363,cg01205267,cg01214817,cg01221157,cg01295631,cg01345055,cg01346077,cg01352551,cg01364137,cg01367324,cg01378222,cg01412419,cg01438403,cg01475952,cg01476442,cg01497892,cg01609658,cg01616225,cg01624173,cg01884057,cg01934756,cg01934777,cg01960128,cg02239677,cg02257953,cg02344895,cg02412616,cg02494665,cg02538305,cg02579389,cg02677897,cg02814523,cg02903756,cg02976475,cg02991924,cg02992311,cg03021329,cg03185552,cg03218323,cg03324884,cg03362174,cg03365937,cg03392041,cg03562770,cg03595348,cg03738669,cg03849731,cg03879320,cg03895404,cg03917492,cg04087271,cg04217577,cg04307107,cg04390734,cg04406400,cg04416839,cg04446345,cg04607844,cg04822548,cg04938738,cg05025605,cg05099708,cg05185634,cg05194412,cg05275075,cg05310240,cg05325313,cg05355094,cg05370838,cg05376542,cg05448404,cg05487895,cg05496603,cg05505459,cg05547038,cg05603539,cg05658549,cg05777052,cg05855065,cg05928362,cg05992904,cg06035600,cg06130787,cg06144718,cg06190046,cg06211243,cg06300469,cg06373584,cg06407657,cg06451649,cg06507260,cg06669700,cg06737308,cg06855803,cg06910114,cg06914581,cg06917867,cg06936155,cg06949439,cg07112210,cg07136909,cg07138437,cg07480446,cg07506560,cg07508332,cg07629519,cg07814122,cg07828024,cg07836921,cg07837209,cg08031982,cg08058156,cg08139206,cg08163163,cg08200582,cg08221168,cg08292120,cg08363074,cg08432053,cg08490304,cg08675364,cg08710911,cg08794763,cg08858540,cg08877521,cg08985259,cg08996805,cg09180702,cg09495418,cg09552892,cg09644332,cg09762582,cg09775263,cg09779027,cg09808012,cg10118595,cg10292154,cg10312679,cg10435654,cg10519465,cg10531073,cg10636426,cg10783492,cg10815453,cg10980102,cg10985202,cg10992024,cg11078875,cg11223738,cg11244641,cg11325146,cg11366775,cg11436113,cg11458974,cg11472631,cg11482879,cg11643099,cg11770816,cg11813497,cg11858499,cg11907977,cg11955166,cg11963006,cg12140854,cg12368916,cg12373597,cg12428727,cg12490959,cg12563847,cg12582695,cg12597660,cg12760995,cg12801329,cg12806681,cg12843240,cg13007210,cg13162088,cg13327258,cg13388048,cg13462890,cg13473803,cg13511117,cg13717768,cg13926553,cg13931752,cg14054578,cg14085262,cg14107084,cg14118062,cg14146740,cg14248031,cg14334587,cg14462369,cg14628347,cg14693375,cg14833957,cg14853169,cg14987112,cg15087907,cg15331834,cg15427127,cg15472728,cg15503081,cg15927328,cg16256615,cg16278800,cg16324072,cg16343401,cg16462006,cg16483840,cg16498913,cg16502826,cg16945685,cg17016894,cg17071301,cg17116034,cg17119170,cg17252538,cg17338544,cg17583504,cg17629820,cg17718377,cg17744876,cg17987982,cg18028222,cg18089426,cg18363911,cg18535167,cg18735402,cg18753646,cg18892128,cg19187155,cg19255465,cg19359656,cg19395706,cg19477706,cg19590140,cg19702880,cg19766460,cg20209499,cg20319791,cg20760168,cg21036336,cg21165061,cg21332277,cg21545535,cg21834123,cg21853334,cg21884568,cg22424213,cg22438380,cg22511605,cg22680931,cg22752492,cg22785556,cg22871233,cg22880423,cg22903908,cg23197405,cg23226358,cg23230554,cg23350747,cg23363758,cg23372216,cg23474190,cg23512531,cg23521468,cg23957609,cg23959705,cg24013909,cg24085707,cg24111025,cg24136671,cg24182508,cg24206199,cg24305906,cg24519141,cg24537942,cg24878594,cg25090994,cg25151806,cg25259712,cg25382128,cg25536137,cg25560215,cg25635251,cg25664220,cg25731534,cg25742037,cg25790333,cg25908778,cg25939020,cg25998278,cg26117369,cg26397459,cg26433444,cg26472714,cg26504305,cg26580761,cg26689666,cg26690915,cg26759740,cg26773791,cg26838949,cg26850117,cg26955290,cg27250283,cg27284194,cg27373749,cg27631724,cg27641394	E092	0.284
-0.906	0.917	E092 Fetal Stomach	Digestive	ReprPC	erc2-chromatin15state-all-files/E092_13_ReprPC.bed	cg00050618,cg00066239,cg00080423,cg00083937,cg00105475,cg00122614,cg00169019,cg00169354,cg00171154,cg00196170,cg00219626,cg00291837,cg00294562,cg00386141,cg00422578,cg00456672,cg00466402,cg00515669,cg00517612,cg00552271,cg00600128,cg00617568,cg00700412,cg00702593,cg00744739,cg00744898,cg00792420,cg00792688,cg00805360,cg00811358,cg00850481,cg00908042,cg00908271,cg00909806,cg00929254,cg00949386,cg00966522,cg00976128,cg00985040,cg01018864,cg01091514,cg01097406,cg01128127,cg01147810,cg01220592,cg01248801,cg01289421,cg01315465,cg01317388,cg01322412,cg01340971,cg01353073,cg01362149,cg01362247,cg01465323,cg01502373,cg01555000,cg01573556,cg01603118,cg01615050,cg01713201,cg01726073,cg01742263,cg01801443,cg01814130,cg01886893,cg01898056,cg01948226,cg01999399,cg02005490,cg02011124,cg02068255,cg02097152,cg02112289,cg02121951,cg02122367,cg02217176,cg02259649,cg02398106,cg02432467,cg02439077,cg02493740,cg02527881,cg02541630,cg02556313,cg02562448,cg02571636,cg02635677,cg02645295,cg02675527,cg02694170,cg02721983,cg02733842,cg02787737,cg02848961,cg02853801,cg02858288,cg02870189,cg02888701,cg02941286,cg02968407,cg03043822,cg03088913,cg03096107,cg03126765,cg03150042,cg03168508,cg03208942,cg03222990,cg03240473,cg03265642,cg03267220,cg03364620,cg03384979,cg03407441,cg03431571,cg03472880,cg03475307,cg03526776,cg03538236,cg03548384,cg03567706,cg03595533,cg03620565,cg03648457,cg03688324,cg03791150,cg03802054,cg03803474,cg03899510,cg03913223,cg03935731,cg03965223,cg04036640,cg04072301,cg04141308,cg04182912,cg04213746,cg04223842,cg04226952,cg04245305,cg04296842,cg04321303,cg04360053,cg04361749,cg04366440,cg04385220,cg04391588,cg04428374,cg04450003,cg04517722,cg04565261,cg04588473,cg04626686,cg04648402,cg04703620,cg04724937,cg04790169,cg04813711,cg04858960,cg04902968,cg04904030,cg04931184,cg04936238,cg04942655,cg04948744,cg04988978,cg05023826,cg05035280,cg05048676,cg05132306,cg05187193,cg05215748,cg05276373,cg05294016,cg05296991,cg05323448,cg05418105,cg05486907,cg05589046,cg05643776,cg05682333,cg05714155,cg05740244,cg05790038,cg05796863,cg05846633,cg05931995,cg05933765,cg05962382,cg05981379,cg06038358,cg06142324,cg06195379,cg06206426,cg06209491,cg06302806,cg06318013,cg06353655,cg06467600,cg06521149,cg06543101,cg06562172,cg06581938,cg06597413,cg06598544,cg06629120,cg06645674,cg06665776,cg06721486,cg06789856,cg06823220,cg06849501,cg06851354,cg06852298,cg06969206,cg06970082,cg06995699,cg07015354,cg07015368,cg07027502,cg07083761,cg07084709,cg07105421,cg07111415,cg07131374,cg07156249,cg07318145,cg07322925,cg07352054,cg07439657,cg07442244,cg07466807,cg07518355,cg07581883,cg07599881,cg07603357,cg07635017,cg07654263,cg07675998,cg07684457,cg07689252,cg07703979,cg07723599,cg07770360,cg07810282,cg07835953,cg07961282,cg07976263,cg08017756,cg08062396,cg08070646,cg08130323,cg08173434,cg08191530,cg08196608,cg08217452,cg08227081,cg08229127,cg08242665,cg08255017,cg08260052,cg08342332,cg08395187,cg08461752,cg08469419,cg08524109,cg08564038,cg08736216,cg08761308,cg08762424,cg08778580,cg08804725,cg08860287,cg08861968,cg08865760,cg08883487,cg08925307,cg09017718,cg09045610,cg09076077,cg09159392,cg09175620,cg09249803,cg09279389,cg09294095,cg09376154,cg09381666,cg09395599,cg09414187,cg09455154,cg09566735,cg09575542,cg09586924,cg09607782,cg09618407,cg09725939,cg09740935,cg09763790,cg09799186,cg09839592,cg09858951,cg09907658,cg10027352,cg10090906,cg10091775,cg10092770,cg10144569,cg10146727,cg10165859,cg10186901,cg10192340,cg10206774,cg10271547,cg10533992,cg10545740,cg10585226,cg10612096,cg10612451,cg10647739,cg10667154,cg10682199,cg10824492,cg10828370,cg10919053,cg10973146,cg11308394,cg11320749,cg11326036,cg11339907,cg11346718,cg11375692,cg11454095,cg11487289,cg11565512,cg11578034,cg11630367,cg11695684,cg11698131,cg11700221,cg11731221,cg11745271,cg11820913,cg11937033,cg11986756,cg11996652,cg12040750,cg12081030,cg12097273,cg12183467,cg12204117,cg12310130,cg12373951,cg12402129,cg12415318,cg12531667,cg12547847,cg12612445,cg12615879,cg12643970,cg12649232,cg12656740,cg12700145,cg12798194,cg12799396,cg12804766,cg12919720,cg12934281,cg12943837,cg13000497,cg13011109,cg13013982,cg13031611,cg13071569,cg13091456,cg13093934,cg13130588,cg13149736,cg13176608,cg13272445,cg13278052,cg13303928,cg13346940,cg13426198,cg13461247,cg13639937,cg13680023,cg13695726,cg13804738,cg13812937,cg13830755,cg13870426,cg13975894,cg13994823,cg14013597,cg14030993,cg14062261,cg14068721,cg14162417,cg14231073,cg14267725,cg14312783,cg14327698,cg14375478,cg14375747,cg14413354,cg14562523,cg14575169,cg14614689,cg14665812,cg14667799,cg14819436,cg14894114,cg15001547,cg15083207,cg15112803,cg15179472,cg15189197,cg15222534,cg15315385,cg15364721,cg15400703,cg15451729,cg15465615,cg15712510,cg15755568,cg15774710,cg15779321,cg15844800,cg15855040,cg15863052,cg15865892,cg15880738,cg15920124,cg15935860,cg15975750,cg15989981,cg16004875,cg16008148,cg16102283,cg16117710,cg16152139,cg16160244,cg16239717,cg16273497,cg16345566,cg16405432,cg16451402,cg16480258,cg16528738,cg16548154,cg16562712,cg16596106,cg16644485,cg16655385,cg16680237,cg16752125,cg16761754,cg16848154,cg17055322,cg17057439,cg17067590,cg17069183,cg17089917,cg17097757,cg17152214,cg17174189,cg17228456,cg17309322,cg17319307,cg17346650,cg17450004,cg17479898,cg17554309,cg17602168,cg17690034,cg17713488,cg17731620,cg17811589,cg17840997,cg17853089,cg17860090,cg17972162,cg17972361,cg18068443,cg18155210,cg18165503,cg18180276,cg18183701,cg18406554,cg18440523,cg18498871,cg18556129,cg18574298,cg18574969,cg18753572,cg18756277,cg18765799,cg18776616,cg18806980,cg18825964,cg18925601,cg18989937,cg19005640,cg19050351,cg19099545,cg19115882,cg19138139,cg19166043,cg19261050,cg19459178,cg19502355,cg19687959,cg19707326,cg19729930,cg19743168,cg19751693,cg19845136,cg19848529,cg19956155,cg19978674,cg20059914,cg20079753,cg20135880,cg20188733,cg20209891,cg20233764,cg20285470,cg20299496,cg20304530,cg20329620,cg20401101,cg20506807,cg20549261,cg20567766,cg20628663,cg20642115,cg20697399,cg20701996,cg20727124,cg20752628,cg20788478,cg20870064,cg20888094,cg20963059,cg21016445,cg21031561,cg21047473,cg21048688,cg21100469,cg21130236,cg21162828,cg21252280,cg21335556,cg21375878,cg21404557,cg21529591,cg21575347,cg21575706,cg21592613,cg21598751,cg21599081,cg21690505,cg21849812,cg22093306,cg22110654,cg22134718,cg22202345,cg22318155,cg22356347,cg22467321,cg22506343,cg22509027,cg22514112,cg22576682,cg22603562,cg22622328,cg22645574,cg22664993,cg22682161,cg22697516,cg22739554,cg22757362,cg22802439,cg22883525,cg23038520,cg23039636,cg23110005,cg23117727,cg23206907,cg23208836,cg23290556,cg23369364,cg23416000,cg23446046,cg23506391,cg23512275,cg23517572,cg23606925,cg23611220,cg23659062,cg23704085,cg23731184,cg23746045,cg23758345,cg23763873,cg23765086,cg23953919,cg24006715,cg24206537,cg24271258,cg24334037,cg24334149,cg24384713,cg24386456,cg24430754,cg24454932,cg24470575,cg24477401,cg24495044,cg24532083,cg24572003,cg24606065,cg24668570,cg24673385,cg24690094,cg24768821,cg24855818,cg24910189,cg25003427,cg25066550,cg25106071,cg25189903,cg25222129,cg25248445,cg25448404,cg25515197,cg25531488,cg25665636,cg25718735,cg25722880,cg25898963,cg25932599,cg26029667,cg26087659,cg26130581,cg26141324,cg26153234,cg26256560,cg26275848,cg26305042,cg26325740,cg26338619,cg26373874,cg26381452,cg26472938,cg26483574,cg26658509,cg26672776,cg26754761,cg26810690,cg27006541,cg27065554,cg27101034,cg27253336,cg27332136,cg27348620,cg27364547,cg27370229,cg27543334,cg27623937,cg27625401,cg27665143,ch.1.3947147F	E092	1
3.151	9.25e-06	E092 Fetal Stomach	Digestive	ReprPCWk	erc2-chromatin15state-all-files/E092_14_ReprPCWk.bed	cg00011345,cg00017578,cg00078121,cg00114132,cg00114569,cg00114966,cg00128774,cg00139242,cg00155732,cg00168783,cg00230967,cg00298025,cg00303876,cg00310588,cg00332067,cg00332659,cg00335607,cg00336867,cg00339695,cg00355806,cg00372928,cg00413030,cg00416386,cg00423771,cg00429726,cg00440797,cg00453602,cg00478892,cg00499668,cg00512459,cg00580617,cg00583046,cg00599130,cg00643864,cg00650833,cg00653784,cg00712799,cg00722041,cg00722834,cg00775293,cg00793104,cg00813993,cg00834067,cg00834899,cg00836200,cg00838397,cg00861041,cg00862123,cg00862443,cg00912277,cg00939682,cg00952029,cg00984214,cg01069451,cg01096847,cg01102740,cg01142396,cg01147727,cg01165022,cg01187798,cg01240318,cg01297370,cg01307606,cg01316532,cg01330741,cg01333788,cg01372059,cg01384554,cg01422293,cg01429653,cg01467481,cg01493522,cg01515427,cg01517571,cg01534799,cg01567173,cg01588581,cg01621080,cg01624560,cg01640363,cg01647834,cg01663696,cg01699293,cg01702330,cg01703993,cg01704651,cg01726808,cg01732347,cg01733572,cg01795421,cg01807094,cg01893815,cg01940149,cg01966760,cg01969012,cg01986263,cg02034951,cg02040590,cg02046562,cg02068361,cg02074763,cg02097254,cg02105856,cg02119848,cg02141393,cg02150262,cg02182110,cg02187712,cg02188862,cg02239282,cg02255242,cg02255887,cg02276679,cg02311588,cg02320151,cg02330328,cg02363750,cg02372905,cg02402740,cg02411443,cg02461417,cg02464551,cg02477299,cg02478762,cg02513547,cg02518394,cg02521585,cg02531794,cg02540858,cg02552307,cg02604346,cg02627599,cg02628002,cg02632109,cg02635726,cg02645716,cg02685365,cg02692893,cg02697348,cg02718078,cg02731824,cg02759829,cg02774390,cg02775989,cg02801388,cg02805354,cg02820040,cg02827087,cg02831037,cg02845569,cg02849511,cg02866122,cg02898994,cg02917128,cg02947253,cg02956522,cg02956715,cg02975889,cg02978058,cg02983090,cg03012946,cg03033729,cg03077842,cg03080639,cg03085949,cg03095982,cg03129042,cg03146733,cg03162092,cg03177642,cg03184884,cg03190578,cg03196329,cg03286742,cg03293050,cg03331207,cg03336694,cg03338325,cg03347163,cg03358370,cg03370451,cg03396939,cg03421104,cg03437883,cg03438754,cg03501393,cg03533256,cg03538480,cg03594083,cg03594311,cg03643505,cg03665785,cg03671207,cg03693486,cg03732007,cg03753785,cg03812309,cg03833429,cg03833465,cg03872957,cg03881738,cg03882355,cg03895221,cg03963250,cg03999688,cg04060051,cg04063708,cg04071552,cg04076328,cg04085998,cg04096305,cg04110105,cg04121561,cg04195343,cg04204411,cg04228305,cg04266202,cg04287854,cg04316941,cg04372929,cg04386222,cg04399565,cg04401763,cg04424696,cg04429609,cg04448141,cg04551581,cg04564515,cg04576298,cg04582295,cg04597991,cg04640729,cg04742143,cg04753836,cg04756853,cg04773268,cg04776727,cg04807974,cg04812164,cg04820762,cg04841989,cg04877737,cg04877820,cg04899361,cg04901598,cg04921771,cg04955485,cg04982054,cg05013284,cg05022532,cg05038676,cg05047156,cg05053343,cg05057452,cg05083469,cg05111383,cg05129050,cg05136000,cg05143880,cg05149093,cg05164961,cg05170449,cg05177637,cg05206802,cg05210480,cg05246900,cg05254646,cg05276956,cg05298696,cg05308979,cg05355301,cg05358575,cg05374263,cg05449190,cg05465134,cg05470908,cg05474353,cg05487787,cg05489065,cg05492290,cg05500400,cg05504820,cg05506959,cg05531421,cg05552569,cg05624017,cg05641722,cg05647013,cg05686467,cg05701388,cg05716544,cg05724257,cg05760192,cg05818605,cg05871802,cg05918057,cg05930586,cg05934796,cg05934824,cg05942817,cg05945274,cg05947481,cg05958252,cg05986041,cg05986866,cg06048309,cg06090684,cg06101324,cg06108549,cg06112816,cg06148154,cg06159181,cg06162644,cg06166970,cg06169135,cg06182722,cg06207961,cg06263939,cg06306791,cg06312816,cg06318270,cg06334697,cg06347896,cg06361114,cg06375328,cg06378617,cg06385383,cg06393589,cg06415712,cg06442372,cg06470727,cg06498302,cg06501964,cg06505273,cg06625640,cg06665322,cg06713796,cg06717522,cg06728013,cg06730250,cg06734380,cg06744044,cg06747288,cg06793325,cg06797478,cg06800398,cg06807043,cg06825886,cg06895218,cg06959052,cg06976285,cg06998687,cg07002226,cg07008989,cg07050011,cg07065735,cg07091607,cg07179663,cg07180422,cg07183361,cg07199758,cg07236652,cg07281419,cg07296473,cg07326602,cg07369274,cg07440867,cg07451762,cg07462577,cg07499259,cg07501125,cg07506533,cg07509979,cg07517476,cg07536708,cg07543400,cg07559992,cg07595943,cg07600925,cg07603100,cg07611718,cg07657307,cg07661660,cg07697733,cg07719786,cg07728036,cg07733920,cg07776590,cg07799223,cg07803582,cg07804857,cg07806394,cg07812904,cg07814076,cg07874757,cg07881013,cg07902911,cg07908924,cg07917878,cg07923656,cg07934434,cg07936368,cg08025562,cg08051679,cg08055289,cg08062233,cg08070419,cg08097548,cg08123321,cg08139543,cg08159502,cg08187425,cg08189186,cg08225087,cg08267789,cg08279665,cg08280829,cg08326749,cg08345189,cg08370147,cg08401189,cg08401837,cg08406722,cg08441822,cg08454687,cg08495020,cg08498262,cg08512188,cg08549034,cg08560544,cg08594816,cg08595268,cg08605882,cg08642843,cg08670715,cg08681864,cg08684991,cg08723318,cg08729402,cg08732879,cg08772089,cg08806802,cg08811958,cg08839907,cg08843265,cg08852879,cg08862394,cg08864894,cg08867399,cg08868697,cg08894532,cg08911638,cg08954948,cg09003199,cg09018609,cg09054695,cg09129590,cg09147119,cg09182221,cg09249486,cg09278089,cg09285005,cg09316848,cg09335044,cg09355428,cg09483595,cg09517540,cg09569569,cg09638070,cg09650134,cg09699896,cg09708559,cg09719910,cg09720322,cg09721580,cg09723824,cg09738418,cg09748014,cg09753280,cg09775258,cg09797092,cg09826288,cg09836616,cg09886864,cg09887367,cg09901532,cg09911184,cg09928693,cg09959931,cg09980403,cg10002807,cg10019083,cg10034588,cg10047041,cg10081086,cg10131810,cg10143454,cg10181818,cg10193804,cg10197866,cg10207850,cg10234477,cg10246903,cg10278454,cg10283182,cg10320856,cg10364923,cg10371050,cg10377240,cg10405645,cg10431340,cg10436792,cg10455196,cg10466124,cg10483660,cg10500277,cg10513931,cg10591042,cg10648222,cg10666926,cg10685856,cg10718267,cg10760040,cg10789787,cg10791984,cg10801134,cg10801143,cg10832096,cg10833838,cg10914899,cg10955092,cg10990510,cg11006028,cg11022501,cg11063371,cg11081638,cg11109077,cg11125805,cg11131117,cg11138643,cg11156528,cg11185992,cg11212594,cg11215612,cg11239511,cg11241579,cg11300174,cg11303519,cg11309498,cg11359454,cg11365548,cg11385162,cg11409467,cg11415491,cg11573604,cg11611505,cg11645329,cg11651022,cg11665156,cg11682661,cg11698354,cg11699065,cg11705311,cg11742595,cg11772799,cg11827190,cg11832395,cg11846598,cg11886879,cg11903197,cg11919626,cg11942930,cg11953668,cg11979295,cg12001491,cg12006334,cg12023331,cg12033692,cg12035532,cg12054178,cg12070911,cg12087004,cg12089028,cg12092351,cg12119625,cg12131866,cg12145624,cg12149471,cg12166683,cg12177087,cg12177758,cg12182186,cg12208777,cg12213910,cg12289137,cg12295892,cg12343639,cg12372610,cg12399411,cg12404044,cg12455797,cg12456798,cg12515659,cg12533496,cg12575181,cg12581547,cg12593204,cg12604154,cg12606891,cg12625731,cg12644659,cg12674840,cg12745174,cg12765567,cg12771741,cg12777182,cg12816141,cg12842902,cg12845451,cg12845756,cg12854167,cg12859507,cg12896318,cg12907477,cg12907818,cg12920004,cg12927716,cg12942337,cg12973823,cg12986236,cg13004605,cg13020663,cg13044052,cg13045193,cg13047720,cg13060500,cg13074526,cg13076785,cg13198297,cg13203480,cg13205244,cg13251973,cg13296839,cg13303037,cg13370086,cg13388416,cg13391479,cg13416895,cg13433891,cg13453228,cg13482714,cg13538592,cg13551953,cg13559614,cg13608647,cg13615632,cg13616972,cg13622788,cg13632595,cg13648527,cg13653668,cg13670099,cg13681385,cg13708436,cg13736647,cg13756824,cg13784456,cg13802666,cg13852943,cg13859682,cg13864263,cg13868109,cg13893074,cg13908232,cg13934223,cg13942251,cg13972202,cg13976154,cg13982090,cg13995621,cg14032261,cg14036704,cg14047370,cg14077716,cg14095048,cg14099090,cg14104249,cg14229348,cg14234990,cg14245662,cg14287443,cg14296729,cg14308648,cg14310225,cg14354529,cg14357906,cg14387505,cg14399134,cg14418922,cg14420169,cg14438187,cg14497143,cg14530143,cg14537297,cg14541307,cg14560022,cg14571491,cg14597930,cg14648161,cg14712100,cg14755066,cg14784415,cg14828019,cg14889167,cg14890608,cg14913979,cg14916494,cg14917135,cg14927357,cg14950747,cg14989316,cg15007469,cg15043341,cg15090469,cg15121445,cg15132183,cg15166718,cg15168497,cg15169595,cg15183446,cg15235893,cg15256369,cg15256783,cg15302177,cg15348288,cg15367378,cg15375321,cg15391151,cg15471073,cg15487877,cg15505276,cg15513349,cg15518113,cg15522716,cg15541798,cg15545247,cg15550265,cg15552845,cg15565057,cg15605314,cg15618908,cg15623143,cg15634717,cg15685223,cg15685385,cg15704872,cg15774773,cg15840159,cg15856489,cg15862119,cg15913984,cg15974827,cg16016366,cg16035152,cg16050799,cg16060189,cg16064932,cg16069940,cg16129703,cg16162590,cg16223899,cg16273303,cg16276456,cg16279954,cg16363250,cg16386110,cg16410943,cg16496269,cg16510070,cg16528125,cg16547749,cg16572745,cg16597425,cg16604233,cg16619008,cg16658535,cg16681516,cg16729555,cg16752482,cg16763301,cg16781264,cg16831933,cg16843841,cg16891431,cg16912692,cg16929157,cg16958667,cg16999125,cg17015864,cg17042326,cg17122758,cg17147909,cg17201563,cg17262868,cg17281724,cg17289084,cg17328631,cg17355685,cg17357614,cg17372245,cg17401724,cg17408686,cg17415111,cg17415117,cg17415650,cg17416565,cg17485210,cg17509039,cg17539402,cg17542650,cg17586107,cg17592940,cg17649445,cg17701567,cg17765088,cg17778439,cg17801864,cg17807001,cg17846098,cg17884739,cg17887794,cg17906322,cg17924899,cg17938476,cg17999327,cg18003427,cg18005079,cg18061611,cg18101225,cg18116554,cg18122103,cg18161711,cg18163452,cg18169661,cg18202440,cg18217832,cg18224419,cg18225955,cg18230093,cg18249108,cg18360873,cg18372467,cg18399056,cg18422575,cg18586625,cg18586914,cg18634709,cg18635278,cg18662080,cg18708598,cg18742464,cg18792041,cg18897401,cg18926594,cg18953068,cg18969117,cg19126025,cg19139589,cg19172017,cg19190016,cg19198924,cg19286672,cg19296262,cg19309256,cg19322602,cg19351627,cg19359550,cg19391854,cg19406481,cg19425807,cg19432846,cg19435526,cg19504528,cg19532402,cg19547124,cg19670723,cg19740012,cg19744540,cg19780571,cg19782880,cg19805943,cg19812198,cg19828846,cg19836589,cg19840509,cg19846457,cg19850024,cg19959041,cg19976997,cg19979896,cg20001810,cg20063450,cg20128998,cg20193665,cg20237675,cg20237773,cg20242676,cg20291244,cg20338478,cg20343822,cg20360009,cg20394141,cg20468586,cg20483781,cg20496928,cg20503156,cg20512669,cg20515672,cg20601028,cg20663203,cg20681671,cg20707670,cg20748132,cg20749147,cg20800892,cg20807417,cg20810993,cg20821424,cg20825355,cg20834123,cg20853467,cg20959851,cg20967622,cg21000132,cg21056290,cg21064891,cg21072692,cg21084890,cg21108826,cg21136655,cg21150573,cg21158431,cg21173239,cg21178959,cg21250004,cg21367769,cg21386072,cg21406002,cg21477232,cg21485152,cg21510841,cg21523431,cg21549530,cg21616031,cg21634547,cg21648391,cg21683651,cg21685180,cg21692246,cg21737037,cg21754618,cg21756947,cg21764456,cg21816996,cg21870499,cg21945520,cg21945894,cg21975337,cg21979972,cg21982573,cg22006593,cg22102332,cg22113540,cg22235661,cg22249250,cg22279294,cg22305209,cg22323067,cg22328598,cg22347696,cg22374924,cg22435684,cg22450531,cg22494876,cg22573746,cg22595443,cg22627212,cg22689904,cg22718308,cg22745223,cg22789388,cg22803477,cg22809653,cg22812614,cg22889425,cg22889768,cg22914526,cg22976778,cg22977420,cg23019886,cg23034420,cg23086890,cg23207176,cg23228178,cg23232755,cg23260612,cg23262073,cg23277328,cg23323150,cg23325304,cg23339363,cg23370820,cg23407172,cg23412777,cg23418467,cg23418857,cg23451194,cg23456109,cg23483799,cg23492779,cg23506940,cg23530543,cg23554685,cg23627990,cg23652442,cg23687269,cg23697406,cg23717251,cg23728819,cg23737927,cg23748514,cg23798789,cg23828283,cg23849099,cg23868480,cg23905606,cg23920097,cg23978723,cg24013761,cg24033444,cg24073056,cg24166450,cg24184769,cg24190088,cg24209115,cg24253342,cg24258439,cg24271589,cg24283270,cg24379127,cg24426391,cg24466277,cg24521811,cg24529858,cg24553058,cg24553651,cg24590165,cg24613798,cg24648986,cg24667213,cg24743662,cg24746938,cg24760696,cg24770031,cg24794625,cg24812136,cg24872692,cg24875288,cg24885937,cg24916757,cg24971912,cg24977335,cg25013568,cg25053142,cg25064860,cg25075664,cg25077137,cg25080176,cg25099965,cg25144913,cg25151453,cg25219661,cg25223140,cg25241256,cg25304136,cg25315648,cg25326690,cg25412130,cg25445047,cg25446881,cg25457927,cg25460341,cg25523261,cg25570410,cg25574907,cg25586703,cg25602520,cg25604565,cg25606969,cg25614898,cg25651118,cg25691326,cg25727520,cg25746890,cg25762006,cg25800472,cg25833003,cg25882873,cg25967886,cg26045740,cg26073061,cg26159735,cg26168224,cg26183482,cg26185508,cg26186509,cg26201596,cg26227119,cg26277064,cg26277344,cg26331247,cg26340889,cg26392924,cg26399995,cg26404880,cg26419494,cg26449328,cg26625863,cg26665444,cg26700422,cg26732808,cg26754664,cg26783306,cg26802755,cg26810230,cg26820563,cg26852739,cg26862554,cg26869723,cg26878626,cg26946232,cg26955980,cg27015215,cg27015385,cg27038139,cg27042782,cg27046573,cg27127927,cg27262778,cg27295011,cg27295467,cg27302051,cg27306870,cg27310706,cg27419639,cg27439795,cg27450894,cg27507580,cg27540883,cg27572855,cg27576325,cg27578501,cg27584826,cg27587439,cg27594282,cg27610057,cg27621587,cg27656400,ch.3.1226245F,ch.3.39438485F	E092	0.000468
-3.45	1	E092 Fetal Stomach	Digestive	Quies	erc2-chromatin15state-all-files/E092_15_Quies.bed	cg00048149,cg00049066,cg00052903,cg00057667,cg00081940,cg00087182,cg00108722,cg00135293,cg00137951,cg00139258,cg00143527,cg00146027,cg00146437,cg00204512,cg00215902,cg00216549,cg00235562,cg00243661,cg00245150,cg00255286,cg00318989,cg00327330,cg00329080,cg00375025,cg00376283,cg00380780,cg00411901,cg00425017,cg00438774,cg00441403,cg00458322,cg00491675,cg00492362,cg00512337,cg00567211,cg00567448,cg00591068,cg00601890,cg00606578,cg00623826,cg00625303,cg00634315,cg00635294,cg00655788,cg00657389,cg00687962,cg00688946,cg00690280,cg00691249,cg00695955,cg00742025,cg00744902,cg00745823,cg00838259,cg00840927,cg00858294,cg00885602,cg00892208,cg00899964,cg00915092,cg00934045,cg00948470,cg00962000,cg00966245,cg01003021,cg01004859,cg01032589,cg01044025,cg01069965,cg01108642,cg01114486,cg01135591,cg01159559,cg01181898,cg01198434,cg01217350,cg01223463,cg01256026,cg01256391,cg01256665,cg01256987,cg01317862,cg01325496,cg01331430,cg01338228,cg01360936,cg01362696,cg01378456,cg01379092,cg01403005,cg01433488,cg01471240,cg01479738,cg01519017,cg01520402,cg01527666,cg01532746,cg01536355,cg01540380,cg01554751,cg01559152,cg01599674,cg01612824,cg01613557,cg01627594,cg01646461,cg01649465,cg01668330,cg01693174,cg01694173,cg01731777,cg01754719,cg01757068,cg01781567,cg01785398,cg01835962,cg01852637,cg01890197,cg01893100,cg01899600,cg01905478,cg01928545,cg01933774,cg01946850,cg02000275,cg02009189,cg02009395,cg02031561,cg02039967,cg02044161,cg02059896,cg02067882,cg02068596,cg02090877,cg02098413,cg02102945,cg02122327,cg02143350,cg02171206,cg02193238,cg02193956,cg02218675,cg02234048,cg02240159,cg02248514,cg02255186,cg02255297,cg02274974,cg02280486,cg02284980,cg02287436,cg02324703,cg02345556,cg02346797,cg02379760,cg02389566,cg02458521,cg02458846,cg02462282,cg02477246,cg02482571,cg02499139,cg02519452,cg02550226,cg02576414,cg02581615,cg02586852,cg02589986,cg02614045,cg02622254,cg02622782,cg02631007,cg02641372,cg02652003,cg02652575,cg02656594,cg02683324,cg02702538,cg02737765,cg02767663,cg02815692,cg02815835,cg02850422,cg02898678,cg02927249,cg02936035,cg03042792,cg03045231,cg03075662,cg03076240,cg03089686,cg03144753,cg03147074,cg03148241,cg03156008,cg03163525,cg03187125,cg03197032,cg03197663,cg03225882,cg03258567,cg03285229,cg03294252,cg03300596,cg03316062,cg03329597,cg03342868,cg03344380,cg03347694,cg03361579,cg03368155,cg03395019,cg03400349,cg03444122,cg03444505,cg03453374,cg03460350,cg03465399,cg03488840,cg03492924,cg03537236,cg03562855,cg03575556,cg03583022,cg03628310,cg03630672,cg03651581,cg03660162,cg03676578,cg03680338,cg03680873,cg03681057,cg03682453,cg03688771,cg03699952,cg03729936,cg03730703,cg03749182,cg03761895,cg03780486,cg03780653,cg03792522,cg03796177,cg03803658,cg03812784,cg03824275,cg03826059,cg03847432,cg03847932,cg03850986,cg03874608,cg03895540,cg03899912,cg03917489,cg03959838,cg03961133,cg03974188,cg03975200,cg03993335,cg04019279,cg04063896,cg04076286,cg04101031,cg04101934,cg04111102,cg04128524,cg04131969,cg04148237,cg04217070,cg04260590,cg04277114,cg04300162,cg04335311,cg04352242,cg04434255,cg04462132,cg04487274,cg04507598,cg04522596,cg04530015,cg04541146,cg04560015,cg04564805,cg04578978,cg04600792,cg04604514,cg04617606,cg04618327,cg04635280,cg04638710,cg04645070,cg04665273,cg04673596,cg04696274,cg04700217,cg04708601,cg04712314,cg04722955,cg04727866,cg04729578,cg04745689,cg04746287,cg04749840,cg04764455,cg04784266,cg04786304,cg04806584,cg04895001,cg04926727,cg04926904,cg04932937,cg04944491,cg04954225,cg04973925,cg05007098,cg05014690,cg05026324,cg05036103,cg05040360,cg05047713,cg05053920,cg05067963,cg05073004,cg05084668,cg05105276,cg05123646,cg05126044,cg05131771,cg05135972,cg05160879,cg05164181,cg05165482,cg05179921,cg05183671,cg05197508,cg05207638,cg05224206,cg05233441,cg05236960,cg05261824,cg05283379,cg05284064,cg05284776,cg05288346,cg05309399,cg05310760,cg05328761,cg05352972,cg05358544,cg05361366,cg05381106,cg05401590,cg05415606,cg05450034,cg05468953,cg05471323,cg05476318,cg05493549,cg05519516,cg05533447,cg05549638,cg05582046,cg05585544,cg05590130,cg05606878,cg05616250,cg05617050,cg05620169,cg05650161,cg05651185,cg05714111,cg05721444,cg05762432,cg05778324,cg05816879,cg05831441,cg05851043,cg05856428,cg05873532,cg05903274,cg05937896,cg05953364,cg05962755,cg05970438,cg05970577,cg05971934,cg05986288,cg06016189,cg06017143,cg06045463,cg06049597,cg06121262,cg06155710,cg06160413,cg06167037,cg06192961,cg06197517,cg06245352,cg06254768,cg06265050,cg06289320,cg06335515,cg06340812,cg06341590,cg06349264,cg06357945,cg06390459,cg06404080,cg06405219,cg06409423,cg06411838,cg06450820,cg06459104,cg06467775,cg06481993,cg06489993,cg06507324,cg06524124,cg06529643,cg06555230,cg06586602,cg06587443,cg06619939,cg06633413,cg06634504,cg06639544,cg06641522,cg06681532,cg06729434,cg06740209,cg06770995,cg06790244,cg06793461,cg06801957,cg06809965,cg06811361,cg06845718,cg06883875,cg06884304,cg06895831,cg06897724,cg06899274,cg06917015,cg06923291,cg06926377,cg06931898,cg06935794,cg06945627,cg06948242,cg06957181,cg06963182,cg06965198,cg06966240,cg06981781,cg06986596,cg06993952,cg07003097,cg07017615,cg07024984,cg07095347,cg07115032,cg07124719,cg07131413,cg07150038,cg07158505,cg07173760,cg07219303,cg07225458,cg07240190,cg07245558,cg07252394,cg07275757,cg07291065,cg07291417,cg07318830,cg07326720,cg07346904,cg07348845,cg07377017,cg07387310,cg07404979,cg07425571,cg07429087,cg07439611,cg07443710,cg07504442,cg07507114,cg07529716,cg07531873,cg07549059,cg07585417,cg07591866,cg07604426,cg07632141,cg07633666,cg07685102,cg07717704,cg07718431,cg07732331,cg07737764,cg07739340,cg07750604,cg07766946,cg07774612,cg07796016,cg07799239,cg07806607,cg07850274,cg07872987,cg07889827,cg07891854,cg07908091,cg07930825,cg07933720,cg07937514,cg07943106,cg07946921,cg07959747,cg07962162,cg07964975,cg07967246,cg07971596,cg07998124,cg08059358,cg08079935,cg08081727,cg08121140,cg08160623,cg08164795,cg08187501,cg08188060,cg08192033,cg08194716,cg08240496,cg08244750,cg08251901,cg08254831,cg08259012,cg08265915,cg08269402,cg08276054,cg08278466,cg08295671,cg08338368,cg08355045,cg08358487,cg08392911,cg08398567,cg08400210,cg08403821,cg08412699,cg08435386,cg08446987,cg08469646,cg08480294,cg08506585,cg08521840,cg08526264,cg08527847,cg08531940,cg08549889,cg08658634,cg08662732,cg08688592,cg08714092,cg08714901,cg08726078,cg08733291,cg08825200,cg08854232,cg08860954,cg08864156,cg08870473,cg08902139,cg08918950,cg08947151,cg08969263,cg08970156,cg08972273,cg09000155,cg09000779,cg09007894,cg09018853,cg09067459,cg09075484,cg09105041,cg09108795,cg09121994,cg09122588,cg09134993,cg09173681,cg09179589,cg09201586,cg09206194,cg09206224,cg09261182,cg09303423,cg09319634,cg09332604,cg09345355,cg09349723,cg09354533,cg09364205,cg09369493,cg09375873,cg09380927,cg09416529,cg09426957,cg09433566,cg09434983,cg09443992,cg09466698,cg09475608,cg09487078,cg09506761,cg09531659,cg09536176,cg09539739,cg09552240,cg09561430,cg09564118,cg09588186,cg09611501,cg09641518,cg09657337,cg09664220,cg09665331,cg09665332,cg09679558,cg09688882,cg09690918,cg09692653,cg09704496,cg09706368,cg09717217,cg09733528,cg09757238,cg09774931,cg09784340,cg09785550,cg09794343,cg09831549,cg09847541,cg09936400,cg09951392,cg09999657,cg09999673,cg10004681,cg10010176,cg10025846,cg10055154,cg10059540,cg10091780,cg10097882,cg10104542,cg10105917,cg10113258,cg10116178,cg10116443,cg10117361,cg10124079,cg10124132,cg10130088,cg10138206,cg10159915,cg10168055,cg10194759,cg10256372,cg10290455,cg10331829,cg10335018,cg10368873,cg10379176,cg10393190,cg10393508,cg10427430,cg10440696,cg10441124,cg10449608,cg10454864,cg10464577,cg10474158,cg10480135,cg10511110,cg10528700,cg10599446,cg10611692,cg10649910,cg10705523,cg10724255,cg10730786,cg10738791,cg10774331,cg10812522,cg10815152,cg10835128,cg10924444,cg10958369,cg10982049,cg10985371,cg10986236,cg10997110,cg11010607,cg11015497,cg11034326,cg11035003,cg11069461,cg11077424,cg11108320,cg11128457,cg11142875,cg11153375,cg11167508,cg11169344,cg11173636,cg11182724,cg11185950,cg11205433,cg11254439,cg11264820,cg11269103,cg11294950,cg11295001,cg11302988,cg11314411,cg11328541,cg11340498,cg11359520,cg11365082,cg11373237,cg11375809,cg11402205,cg11422359,cg11454957,cg11460465,cg11461244,cg11462967,cg11488381,cg11502419,cg11503711,cg11539498,cg11553153,cg11561282,cg11590213,cg11619879,cg11637084,cg11664048,cg11678739,cg11699040,cg11701819,cg11721950,cg11729779,cg11749617,cg11755914,cg11815145,cg11817804,cg11819201,cg11849780,cg11890939,cg11904912,cg11905488,cg11911166,cg11955249,cg11966998,cg11978051,cg12011299,cg12042923,cg12079282,cg12084908,cg12111679,cg12124647,cg12136325,cg12170845,cg12192113,cg12198977,cg12201850,cg12303769,cg12362478,cg12365402,cg12389669,cg12393668,cg12394010,cg12435644,cg12441672,cg12447911,cg12466592,cg12495829,cg12524488,cg12538313,cg12569668,cg12586176,cg12627712,cg12666435,cg12666530,cg12684767,cg12709329,cg12711722,cg12731993,cg12741441,cg12742820,cg12765632,cg12791520,cg12808797,cg12836582,cg12843627,cg12853426,cg12877278,cg12891678,cg12909619,cg12924548,cg12932008,cg12938224,cg12941369,cg12946859,cg12961889,cg12965553,cg12971487,cg13013143,cg13036223,cg13045504,cg13082318,cg13101390,cg13117173,cg13123656,cg13138043,cg13141188,cg13143770,cg13190429,cg13201942,cg13236475,cg13265882,cg13295911,cg13333846,cg13378649,cg13385530,cg13396570,cg13396607,cg13421331,cg13430063,cg13444842,cg13446874,cg13455416,cg13458301,cg13477627,cg13477969,cg13483914,cg13520475,cg13548452,cg13590011,cg13591910,cg13592792,cg13597605,cg13625021,cg13634034,cg13644071,cg13645221,cg13674437,cg13695286,cg13696807,cg13740757,cg13813247,cg13816228,cg13837822,cg13842274,cg13845211,cg13867052,cg13916298,cg13916421,cg13932125,cg13937483,cg13944161,cg13950578,cg13962170,cg13966137,cg13980930,cg13984289,cg13996401,cg14001486,cg14010105,cg14020803,cg14021904,cg14074710,cg14081264,cg14094101,cg14102494,cg14118616,cg14121381,cg14165858,cg14185860,cg14200209,cg14210988,cg14212967,cg14231880,cg14238998,cg14246207,cg14275156,cg14286320,cg14306366,cg14329285,cg14390305,cg14391016,cg14402530,cg14451846,cg14463771,cg14471723,cg14484069,cg14503247,cg14533401,cg14549751,cg14630856,cg14633084,cg14657561,cg14684166,cg14703454,cg14708893,cg14733372,cg14768087,cg14847917,cg14874256,cg14885077,cg14928673,cg14984461,cg15006828,cg15013410,cg15042778,cg15070536,cg15081653,cg15084122,cg15113785,cg15156584,cg15158366,cg15231374,cg15245051,cg15256973,cg15272654,cg15321696,cg15343849,cg15350361,cg15353176,cg15358923,cg15407257,cg15421532,cg15425465,cg15443223,cg15459871,cg15476229,cg15495949,cg15514307,cg15550330,cg15562116,cg15563420,cg15563591,cg15640580,cg15701714,cg15710130,cg15750836,cg15758700,cg15795186,cg15814747,cg15819396,cg15828035,cg15831998,cg15838553,cg15892521,cg15896717,cg15934613,cg15960490,cg15962507,cg15985703,cg15999636,cg16008351,cg16010913,cg16018488,cg16039142,cg16049439,cg16070298,cg16091142,cg16099031,cg16107273,cg16127496,cg16133310,cg16187261,cg16202059,cg16218715,cg16222530,cg16250731,cg16270291,cg16271173,cg16286467,cg16287880,cg16292181,cg16318994,cg16345972,cg16381947,cg16386036,cg16400154,cg16404259,cg16410186,cg16412573,cg16426182,cg16434156,cg16455187,cg16460462,cg16484401,cg16491492,cg16494260,cg16523158,cg16534399,cg16560420,cg16575363,cg16605227,cg16619095,cg16647257,cg16662370,cg16663209,cg16686316,cg16710346,cg16735386,cg16748776,cg16755494,cg16755863,cg16774615,cg16785409,cg16798686,cg16837310,cg16843037,cg16843162,cg16862695,cg16890091,cg16911214,cg16914149,cg16938179,cg16958467,cg16980318,cg17002670,cg17064926,cg17071566,cg17079561,cg17084751,cg17125698,cg17144790,cg17175521,cg17207600,cg17218818,cg17235415,cg17239008,cg17267171,cg17283279,cg17290000,cg17293468,cg17310977,cg17317834,cg17391194,cg17410895,cg17427732,cg17443007,cg17451484,cg17457703,cg17464069,cg17474786,cg17479245,cg17484237,cg17505776,cg17514199,cg17524698,cg17536071,cg17588491,cg17601546,cg17611614,cg17638507,cg17647565,cg17660211,cg17708080,cg17738722,cg17747518,cg17788013,cg17799982,cg17810431,cg17820326,cg17830569,cg17839166,cg17852026,cg17879133,cg17884856,cg17909433,cg17913938,cg17916960,cg17939935,cg17988372,cg18016304,cg18019280,cg18022707,cg18026416,cg18054230,cg18062025,cg18100045,cg18119492,cg18132909,cg18141722,cg18157012,cg18192491,cg18209808,cg18213661,cg18223359,cg18231025,cg18266414,cg18358965,cg18359017,cg18393994,cg18405544,cg18408081,cg18417061,cg18427091,cg18436774,cg18496131,cg18506297,cg18513919,cg18529726,cg18542804,cg18561199,cg18609044,cg18629013,cg18675899,cg18705301,cg18757619,cg18766600,cg18768179,cg18768515,cg18808259,cg18814616,cg18834050,cg18841952,cg18851133,cg18865814,cg18915170,cg18918418,cg18932008,cg18938313,cg18938459,cg18951125,cg18955493,cg19013339,cg19034995,cg19088553,cg19216788,cg19235098,cg19256589,cg19273378,cg19290139,cg19298821,cg19319725,cg19324313,cg19328797,cg19331793,cg19334801,cg19340837,cg19352370,cg19383430,cg19384394,cg19411729,cg19414418,cg19417526,cg19423996,cg19431696,cg19460792,cg19484995,cg19487450,cg19491776,cg19521242,cg19525705,cg19544767,cg19553932,cg19554569,cg19560798,cg19577074,cg19579005,cg19608286,cg19629630,cg19638860,cg19648711,cg19683973,cg19685528,cg19695151,cg19733747,cg19743197,cg19747002,cg19752233,cg19753435,cg19757346,cg19786983,cg19814174,cg19839049,cg19884492,cg19907443,cg19908114,cg19936812,cg19964325,cg19985477,cg19997502,cg20002156,cg20007472,cg20025701,cg20039073,cg20065452,cg20071972,cg20075914,cg20079997,cg20093937,cg20127733,cg20133559,cg20139844,cg20173717,cg20211362,cg20240347,cg20254120,cg20268460,cg20299559,cg20318233,cg20377095,cg20387843,cg20401323,cg20408253,cg20440618,cg20448089,cg20457652,cg20473420,cg20501707,cg20523029,cg20553004,cg20559634,cg20607169,cg20636526,cg20645058,cg20647615,cg20679096,cg20729889,cg20760682,cg20769111,cg20769395,cg20825817,cg20840926,cg20844427,cg20860406,cg20864796,cg20884417,cg20895237,cg20900540,cg20923085,cg20946074,cg20955027,cg20990011,cg20995928,cg20999004,cg21019638,cg21025142,cg21049825,cg21137540,cg21153358,cg21163200,cg21176819,cg21202649,cg21250427,cg21269219,cg21303039,cg21321148,cg21322862,cg21477591,cg21487631,cg21509981,cg21592091,cg21597760,cg21600611,cg21629986,cg21641834,cg21677940,cg21717644,cg21720802,cg21723029,cg21733367,cg21795156,cg21825059,cg21877612,cg21907309,cg21976957,cg22026398,cg22026953,cg22073307,cg22130216,cg22138597,cg22154234,cg22175494,cg22197638,cg22199864,cg22217604,cg22278595,cg22309167,cg22340573,cg22348789,cg22350027,cg22351451,cg22362726,cg22362864,cg22370094,cg22377166,cg22381144,cg22404934,cg22433758,cg22444562,cg22457886,cg22503308,cg22527572,cg22533244,cg22538778,cg22561592,cg22572071,cg22594201,cg22599996,cg22605323,cg22616525,cg22621390,cg22638302,cg22665096,cg22676075,cg22683418,cg22716605,cg22718487,cg22740801,cg22742493,cg22745143,cg22786090,cg22843175,cg22846767,cg22856976,cg22859267,cg22866267,cg22874305,cg22879476,cg22885409,cg22907991,cg22927134,cg22927653,cg22934246,cg22936371,cg22952011,cg22990218,cg22996681,cg23018548,cg23047096,cg23132872,cg23135199,cg23149302,cg23157375,cg23193120,cg23204752,cg23251790,cg23257289,cg23291271,cg23315892,cg23342785,cg23355731,cg23396177,cg23416621,cg23424158,cg23470828,cg23476276,cg23480273,cg23496687,cg23497390,cg23530561,cg23553910,cg23575107,cg23586821,cg23609068,cg23638766,cg23649571,cg23652363,cg23670055,cg23682609,cg23734194,cg23736940,cg23780875,cg23784549,cg23790876,cg23792349,cg23792848,cg23801544,cg23804585,cg23876056,cg23881405,cg23885889,cg23887856,cg23890086,cg23904453,cg23935593,cg23939182,cg23961843,cg23967357,cg23982638,cg24000536,cg24027602,cg24043747,cg24120162,cg24134430,cg24134472,cg24176760,cg24179559,cg24218626,cg24245216,cg24275611,cg24278076,cg24302623,cg24315629,cg24316913,cg24317942,cg24327813,cg24343524,cg24345423,cg24383033,cg24399287,cg24432193,cg24451117,cg24494155,cg24511711,cg24526136,cg24538382,cg24557027,cg24566088,cg24569082,cg24607653,cg24612967,cg24629297,cg24633312,cg24674087,cg24706564,cg24708988,cg24718386,cg24726965,cg24738849,cg24759237,cg24761668,cg24786369,cg24796450,cg24805162,cg24807697,cg24865315,cg24891312,cg24913975,cg24914139,cg24923953,cg24955829,cg24959793,cg24977338,cg24983605,cg25012583,cg25012795,cg25023291,cg25066655,cg25068765,cg25072945,cg25075347,cg25098418,cg25100880,cg25101184,cg25104066,cg25119155,cg25177224,cg25193676,cg25199372,cg25202593,cg25214924,cg25228737,cg25231957,cg25235344,cg25261468,cg25273343,cg25291613,cg25301627,cg25351194,cg25365748,cg25449513,cg25450806,cg25451456,cg25454843,cg25471987,cg25473950,cg25484160,cg25510640,cg25526005,cg25620989,cg25639566,cg25697314,cg25702480,cg25706552,cg25718043,cg25735133,cg25736692,cg25742374,cg25759020,cg25774094,cg25779764,cg25781686,cg25790078,cg25863564,cg25902411,cg25955126,cg25957194,cg25981343,cg25991571,cg25996584,cg25996647,cg26008273,cg26011212,cg26021591,cg26053872,cg26054574,cg26054801,cg26065799,cg26073856,cg26102195,cg26102342,cg26119421,cg26120141,cg26123466,cg26142999,cg26150343,cg26155674,cg26169783,cg26173659,cg26209369,cg26217648,cg26219069,cg26221442,cg26232129,cg26237810,cg26246864,cg26255634,cg26279282,cg26295774,cg26314869,cg26343168,cg26371521,cg26428432,cg26430901,cg26433333,cg26435160,cg26437628,cg26466836,cg26520055,cg26565078,cg26608570,cg26641541,cg26641935,cg26651840,cg26658343,cg26658816,cg26680274,cg26690501,cg26750196,cg26790850,cg26810908,cg26815032,cg26871735,cg26881513,cg26889586,cg26977944,cg27026202,cg27044881,cg27079194,cg27087243,cg27228042,cg27241394,cg27244206,cg27253783,cg27275821,cg27286054,cg27331548,cg27335653,cg27336424,cg27340564,cg27345534,cg27345945,cg27374758,cg27398070,cg27450890,cg27454528,cg27482129,cg27484216,cg27503717,cg27506074,cg27516652,cg27524988,cg27565232,cg27585641,cg27586797,cg27609378,cg27624334,cg27666049,ch.17.480931F	E092	1
-4.551	1	E094 Gastric	Digestive	TssA	erc2-chromatin15state-all-files/E094_1_TssA.bed	cg00012203,cg00044050,cg00050618,cg00063077,cg00110688,cg00119460,cg00156216,cg00207965,cg00246121,cg00288844,cg00329014,cg00363486,cg00398048,cg00405699,cg00410788,cg00412772,cg00420922,cg00461015,cg00475140,cg00484396,cg00541544,cg00549475,cg00591949,cg00605270,cg00665405,cg00695362,cg00733150,cg00760338,cg00788739,cg00791764,cg00818473,cg00827164,cg00857968,cg00908189,cg00918181,cg00977110,cg00978521,cg01011453,cg01036806,cg01044608,cg01072076,cg01082878,cg01148193,cg01190171,cg01205267,cg01206211,cg01294695,cg01303236,cg01309013,cg01324343,cg01341218,cg01413809,cg01414830,cg01444397,cg01525366,cg01546248,cg01612629,cg01617117,cg01715842,cg01743873,cg01745370,cg01819863,cg01828414,cg01894743,cg01989461,cg02105856,cg02196730,cg02206980,cg02275713,cg02319142,cg02353165,cg02359409,cg02381751,cg02406084,cg02452435,cg02492873,cg02501827,cg02551604,cg02567476,cg02641372,cg02701505,cg02729068,cg02880629,cg02889777,cg02915939,cg02940042,cg02946294,cg03058556,cg03060546,cg03066986,cg03115937,cg03123370,cg03183608,cg03305906,cg03316864,cg03333546,cg03345805,cg03380427,cg03464685,cg03474731,cg03538236,cg03651613,cg03658251,cg03668386,cg03689076,cg03713592,cg03806693,cg03831667,cg03847641,cg03877680,cg03892543,cg03916912,cg03965223,cg03965726,cg03987748,cg04036182,cg04040925,cg04060163,cg04089426,cg04231319,cg04257751,cg04287289,cg04289385,cg04307987,cg04311134,cg04320760,cg04340435,cg04351776,cg04359828,cg04375931,cg04469105,cg04487205,cg04497547,cg04518186,cg04553112,cg04607235,cg04723534,cg04742282,cg04803994,cg04893899,cg04936325,cg04940435,cg05147244,cg05180856,cg05186936,cg05293930,cg05337694,cg05358900,cg05409597,cg05527609,cg05564831,cg05728019,cg05729249,cg05743734,cg05775895,cg05934660,cg05948642,cg06060754,cg06085204,cg06088623,cg06107159,cg06158227,cg06177350,cg06217202,cg06223951,cg06269281,cg06365898,cg06498468,cg06544937,cg06546033,cg06547386,cg06547513,cg06623918,cg06627557,cg06685724,cg06706876,cg06718696,cg06895640,cg06917634,cg06941159,cg06967469,cg06983508,cg06992877,cg07034561,cg07042104,cg07099588,cg07103917,cg07113474,cg07136873,cg07142400,cg07150166,cg07218275,cg07322925,cg07389322,cg07422042,cg07452164,cg07452489,cg07455279,cg07541023,cg07609200,cg07624650,cg07636037,cg07641567,cg07649498,cg07695256,cg07712977,cg07720865,cg07729269,cg07774964,cg07835181,cg07889765,cg07892785,cg07962783,cg07983955,cg07986773,cg08030119,cg08037817,cg08125733,cg08179530,cg08183114,cg08195484,cg08210727,cg08274380,cg08360281,cg08384314,cg08422745,cg08503702,cg08523029,cg08577424,cg08709029,cg08727202,cg08757742,cg08808571,cg08827674,cg08847533,cg08859206,cg08875094,cg08909806,cg09003973,cg09161412,cg09201001,cg09250473,cg09423836,cg09435798,cg09461728,cg09489281,cg09608765,cg09665739,cg09673200,cg09692838,cg09763356,cg09886946,cg10046767,cg10064339,cg10109585,cg10158181,cg10189135,cg10230957,cg10358780,cg10409131,cg10414026,cg10434653,cg10449041,cg10472759,cg10487724,cg10590465,cg10624860,cg10842080,cg10883421,cg10911889,cg11058730,cg11201040,cg11226562,cg11257193,cg11366901,cg11370381,cg11432751,cg11463903,cg11621586,cg11644478,cg11766498,cg11815105,cg11843606,cg11879182,cg11901034,cg11935018,cg11945235,cg11955385,cg12006683,cg12022583,cg12046867,cg12150066,cg12239264,cg12287945,cg12291519,cg12377874,cg12384236,cg12447832,cg12491643,cg12555334,cg12560992,cg12610070,cg12620499,cg12679965,cg12695986,cg12727528,cg13037201,cg13056744,cg13080503,cg13105904,cg13185188,cg13319975,cg13327078,cg13442969,cg13467780,cg13472558,cg13512890,cg13529640,cg13658542,cg13710375,cg13767294,cg14048834,cg14085527,cg14240646,cg14515483,cg14522793,cg14555481,cg14610875,cg14683738,cg14692106,cg14698961,cg14829677,cg15038512,cg15084286,cg15173674,cg15201536,cg15262886,cg15274684,cg15473028,cg15490075,cg15507776,cg15540054,cg15586945,cg15790037,cg15822222,cg15888996,cg16011679,cg16022748,cg16082336,cg16109817,cg16126580,cg16156954,cg16194253,cg16294659,cg16345566,cg16474684,cg16483840,cg16498913,cg16600927,cg16615211,cg16666206,cg16668548,cg16674327,cg16835097,cg16846691,cg16881183,cg16923290,cg17040800,cg17117718,cg17120908,cg17233819,cg17322242,cg17378803,cg17498841,cg17536848,cg17544691,cg17560472,cg17580178,cg17608911,cg17639894,cg17640201,cg17654011,cg17715556,cg17719053,cg17852021,cg18142353,cg18155211,cg18252515,cg18357526,cg18361445,cg18441479,cg18516195,cg18538662,cg18552620,cg18576835,cg18678763,cg18704904,cg18721802,cg18758622,cg18780491,cg18794597,cg18810026,cg18825076,cg18856359,cg18939077,cg19000631,cg19045300,cg19064402,cg19133199,cg19149522,cg19182537,cg19234591,cg19482086,cg19490066,cg19558933,cg19610905,cg19681188,cg19709743,cg19747945,cg19979643,cg19987060,cg20016023,cg20019365,cg20104055,cg20118020,cg20153322,cg20180721,cg20188733,cg20208858,cg20307385,cg20450318,cg20491446,cg20512270,cg20637307,cg20680720,cg20715589,cg20857709,cg20876010,cg20887711,cg20921096,cg20925263,cg21081097,cg21108841,cg21114390,cg21136789,cg21215336,cg21226546,cg21255657,cg21276379,cg21327887,cg21532618,cg21540775,cg21593856,cg21654974,cg21665078,cg21676740,cg21770784,cg21832243,cg22112435,cg22189070,cg22228586,cg22247664,cg22431486,cg22457110,cg22554448,cg22709217,cg22800045,cg22879583,cg22972126,cg23034840,cg23064556,cg23090583,cg23162821,cg23255995,cg23285209,cg23371584,cg23384886,cg23415761,cg23425970,cg23473045,cg23505970,cg23562388,cg23576358,cg23625312,cg23704150,cg23758822,cg23783703,cg23886495,cg23933602,cg24009529,cg24075332,cg24206199,cg24260851,cg24342717,cg24343755,cg24450063,cg24463469,cg24514137,cg24627621,cg24642439,cg24668570,cg24682551,cg24686644,cg24700881,cg24744649,cg24747164,cg24785555,cg24812749,cg24860938,cg24987170,cg25010880,cg25054828,cg25174290,cg25186680,cg25205988,cg25345738,cg25358565,cg25407064,cg25471831,cg25499543,cg25594982,cg25654926,cg25675800,cg25740925,cg25757017,cg25804541,cg25852941,cg25945732,cg26116260,cg26118111,cg26119090,cg26192567,cg26203879,cg26233374,cg26338869,cg26355502,cg26395211,cg26442630,cg26510160,cg26544448,cg26581860,cg26665480,cg26668626,cg26742183,cg26748578,cg26853808,cg26894552,cg26918510,cg26981201,cg27099455,cg27129171,cg27149555,cg27171569,cg27181169,cg27225990,cg27236539,cg27279460,cg27299712,cg27434086,cg27510988,cg27519424,cg27625637	E094	1
0.198	0.458	E094 Gastric	Digestive	TssAFlnk	erc2-chromatin15state-all-files/E094_2_TssAFlnk.bed	cg00043076,cg00049729,cg00101154,cg00131081,cg00318495,cg00334056,cg00472373,cg00533183,cg00574412,cg00611674,cg00944873,cg01431908,cg01445163,cg01529207,cg01732984,cg01758899,cg01857019,cg01977079,cg02109507,cg02197387,cg02390806,cg02467435,cg02478829,cg02754929,cg03384979,cg03560586,cg03836171,cg04184094,cg04391064,cg04496281,cg04498082,cg04602284,cg04617914,cg05090351,cg05508639,cg06246224,cg06319762,cg06392426,cg06755741,cg06899660,cg07126263,cg07368817,cg07398839,cg07539182,cg07607196,cg07651906,cg08112313,cg08454687,cg08643692,cg08655844,cg08880817,cg09227575,cg09274988,cg09495418,cg09540102,cg09747669,cg10556349,cg10628982,cg10780632,cg10807101,cg10826338,cg11066209,cg11178920,cg11519256,cg11655627,cg12160664,cg12363726,cg12824719,cg13091456,cg13132497,cg13339907,cg13564933,cg13593090,cg13999415,cg14404992,cg14516473,cg14667838,cg15704872,cg15927357,cg16145915,cg16252808,cg16343401,cg16673477,cg17240987,cg17716664,cg17974185,cg18069493,cg18088723,cg18450905,cg18735402,cg18738237,cg19336497,cg19480699,cg20488820,cg20800956,cg21884568,cg25263912,cg25687179,cg25970491,cg26209676,cg26645069,cg27094856,cg27219399,cg27349682,cg27449804,cg27635372	E094	1
-0.052	0.572	E094 Gastric	Digestive	TxFlnk	erc2-chromatin15state-all-files/E094_3_TxFlnk.bed	cg03116740,cg03446427,cg03707168,cg12043019,cg13772742,cg14948434,cg15126733,cg18918891,cg20408505	E094	1
-1.472	0.976	E094 Gastric	Digestive	Tx	erc2-chromatin15state-all-files/E094_4_Tx.bed	cg00103276,cg00112238,cg00129232,cg00219210,cg00223043,cg00340328,cg00343986,cg00529183,cg00534423,cg00539955,cg00563300,cg00632496,cg00704796,cg00725995,cg00750074,cg00763120,cg00779313,cg00791548,cg00825309,cg00934597,cg00993370,cg01019246,cg01021975,cg01023734,cg01064897,cg01100316,cg01200585,cg01225821,cg01267852,cg01283685,cg01286365,cg01293200,cg01414877,cg01449076,cg01586263,cg01829163,cg01849466,cg01878722,cg02019124,cg02021304,cg02025680,cg02026049,cg02084211,cg02169973,cg02184558,cg02188185,cg02234613,cg02289752,cg02334126,cg02383674,cg02421172,cg02450219,cg02533364,cg02639931,cg02652369,cg02711726,cg02756056,cg02758499,cg02905178,cg02978460,cg02980000,cg02991925,cg03058480,cg03067884,cg03088328,cg03145294,cg03157218,cg03173807,cg03241901,cg03329714,cg03347538,cg03424262,cg03479204,cg03480383,cg03628122,cg03652561,cg03683866,cg03764095,cg03816568,cg03934478,cg03957109,cg03978269,cg04005843,cg04011911,cg04018311,cg04100322,cg04176532,cg04210225,cg04220779,cg04332058,cg04371126,cg04372213,cg04455712,cg04514024,cg04558973,cg04657146,cg04702314,cg04702647,cg04703765,cg04798303,cg04801133,cg04852275,cg04888485,cg04971443,cg04985482,cg05058345,cg05076510,cg05169357,cg05175599,cg05262533,cg05304168,cg05350224,cg05387068,cg05388330,cg05390927,cg05412855,cg05434674,cg05441372,cg05490679,cg05496900,cg05599196,cg05600569,cg05621596,cg05679114,cg05740381,cg05781582,cg05806255,cg05868365,cg06035600,cg06061715,cg06073814,cg06163459,cg06224893,cg06240720,cg06268137,cg06309960,cg06378142,cg06558623,cg06565951,cg06769510,cg06790917,cg06899008,cg06903451,cg06918159,cg07056345,cg07148919,cg07170929,cg07187342,cg07246325,cg07264401,cg07268726,cg07278158,cg07341534,cg07390986,cg07393169,cg07414060,cg07423050,cg07427276,cg07484827,cg07502782,cg07510085,cg07523784,cg07527105,cg07582623,cg07743002,cg07753644,cg07774551,cg07824663,cg07838427,cg07841520,cg07846307,cg07891820,cg07906263,cg07920561,cg07926491,cg07939845,cg07971453,cg08008741,cg08100221,cg08148697,cg08149859,cg08197981,cg08236123,cg08283408,cg08297640,cg08314984,cg08326933,cg08406047,cg08457232,cg08480854,cg08486986,cg08583127,cg08659629,cg08672488,cg08693745,cg08713344,cg08729755,cg08748815,cg08792177,cg08860287,cg08882738,cg08992729,cg09035930,cg09045979,cg09076010,cg09152120,cg09177659,cg09187413,cg09208162,cg09219839,cg09228454,cg09244222,cg09276531,cg09286253,cg09314803,cg09324706,cg09329079,cg09375816,cg09840721,cg09906169,cg09944012,cg10033251,cg10087771,cg10099957,cg10201084,cg10216848,cg10228989,cg10252114,cg10314068,cg10322053,cg10342813,cg10407935,cg10447690,cg10462017,cg10507754,cg10512472,cg10513992,cg10531711,cg10543225,cg10549338,cg10572195,cg10625090,cg10632955,cg10637260,cg10643017,cg10740793,cg10865127,cg10875041,cg10896456,cg10943305,cg10970798,cg11016847,cg11181330,cg11293241,cg11411227,cg11537784,cg11749817,cg11756138,cg11785240,cg11867718,cg11902934,cg11941455,cg11969117,cg12034494,cg12042590,cg12048225,cg12081249,cg12186840,cg12197980,cg12202548,cg12327449,cg12373236,cg12385849,cg12456604,cg12466440,cg12514963,cg12549956,cg12610013,cg12646389,cg12836582,cg12870014,cg12914694,cg12964346,cg12964469,cg13000709,cg13029758,cg13188283,cg13297827,cg13452738,cg13499773,cg13504812,cg13736090,cg13831649,cg13853198,cg13883397,cg13951223,cg13980743,cg13982601,cg14009473,cg14068309,cg14076183,cg14092571,cg14122633,cg14178705,cg14248369,cg14267099,cg14305262,cg14316368,cg14412967,cg14483210,cg14483724,cg14520941,cg14664628,cg14668889,cg14683465,cg14700153,cg14832682,cg14986012,cg15228268,cg15358690,cg15405652,cg15417506,cg15431735,cg15466234,cg15483813,cg15536864,cg15550113,cg15551902,cg15565593,cg15664640,cg15788059,cg15836225,cg15860039,cg15874912,cg15890932,cg15948410,cg15982261,cg16017130,cg16093786,cg16205008,cg16254344,cg16274597,cg16285946,cg16327482,cg16328549,cg16405210,cg16533245,cg16549809,cg16554627,cg16558253,cg16747903,cg16797656,cg16819111,cg16892887,cg16944218,cg17022633,cg17075019,cg17077815,cg17135027,cg17212304,cg17297354,cg17300220,cg17435445,cg17477273,cg17484874,cg17519011,cg17526357,cg17623882,cg17970341,cg17997358,cg18046441,cg18120489,cg18312398,cg18394614,cg18436246,cg18459205,cg18473234,cg18512352,cg18548199,cg18592195,cg18607580,cg18945630,cg19014289,cg19020602,cg19078123,cg19217283,cg19304003,cg19318889,cg19331490,cg19350358,cg19401444,cg19459978,cg19590737,cg19645788,cg19707326,cg19723528,cg19784622,cg19848313,cg19893409,cg19992453,cg20052632,cg20167471,cg20239381,cg20277977,cg20460514,cg20471783,cg20515672,cg20526548,cg20544437,cg20645010,cg20691720,cg20756026,cg20855001,cg20929387,cg20969693,cg21108826,cg21213154,cg21252280,cg21299882,cg21438252,cg21507780,cg21579666,cg21598294,cg21656251,cg21661680,cg21665557,cg21699342,cg21754201,cg21791023,cg21806708,cg21930061,cg22194631,cg22301272,cg22316575,cg22340370,cg22561727,cg22631775,cg22726079,cg22808839,cg23176889,cg23192553,cg23214249,cg23244877,cg23271998,cg23485473,cg23528237,cg23530333,cg23614816,cg23669063,cg23771949,cg23805755,cg23840010,cg23884120,cg23916352,cg23957850,cg24006582,cg24122364,cg24186732,cg24260931,cg24296847,cg24574546,cg24578937,cg24671288,cg24710020,cg24760567,cg24807198,cg24860902,cg24912473,cg24969601,cg25004725,cg25193935,cg25294752,cg25402137,cg25438788,cg25492363,cg25528199,cg25730555,cg25735823,cg25738319,cg25790298,cg25821040,cg25935597,cg25966812,cg25979148,cg26060021,cg26097391,cg26158206,cg26239698,cg26295559,cg26384385,cg26505707,cg26539522,cg26561844,cg26689441,cg26786172,cg26795035,cg26809488,cg26818010,cg26882161,cg26890708,cg26950739,cg27038144,cg27079262,cg27155168,cg27160141,cg27210354,cg27251463,cg27326882,cg27366882,cg27491277,cg27534772,cg27568117,cg27570637	E094	1
3.977	4.66e-13	E094 Gastric	Digestive	TxWk	erc2-chromatin15state-all-files/E094_5_TxWk.bed	cg00051200,cg00053851,cg00060956,cg00081175,cg00083937,cg00108722,cg00114569,cg00125275,cg00130102,cg00141366,cg00142036,cg00166667,cg00167916,cg00169019,cg00171154,cg00189850,cg00204262,cg00211174,cg00219626,cg00230316,cg00230924,cg00232092,cg00261912,cg00262263,cg00275665,cg00291837,cg00295879,cg00299943,cg00301631,cg00314194,cg00318034,cg00319839,cg00324438,cg00325548,cg00327330,cg00334794,cg00348168,cg00358161,cg00364704,cg00373256,cg00379830,cg00387212,cg00401721,cg00413030,cg00416386,cg00419680,cg00440671,cg00453602,cg00456672,cg00458337,cg00469497,cg00474218,cg00479501,cg00485202,cg00485301,cg00508855,cg00512017,cg00526455,cg00552271,cg00552753,cg00567211,cg00573159,cg00574183,cg00574580,cg00582671,cg00591660,cg00597918,cg00599130,cg00600128,cg00617568,cg00618323,cg00621258,cg00628211,cg00653784,cg00676988,cg00700412,cg00705808,cg00711252,cg00712799,cg00721416,cg00732059,cg00744233,cg00766382,cg00792688,cg00792751,cg00793104,cg00796973,cg00809267,cg00813993,cg00817464,cg00827016,cg00832546,cg00834067,cg00834899,cg00846297,cg00848607,cg00852783,cg00870514,cg00874746,cg00900933,cg00929254,cg00933542,cg00939682,cg00947581,cg00961855,cg00961940,cg00969251,cg00970304,cg00971228,cg00984214,cg00989904,cg01003245,cg01004859,cg01013009,cg01030404,cg01033574,cg01048814,cg01057552,cg01069451,cg01072015,cg01074613,cg01100931,cg01102307,cg01102856,cg01121063,cg01135670,cg01141506,cg01148073,cg01148976,cg01171429,cg01210952,cg01216565,cg01217350,cg01221157,cg01239044,cg01240823,cg01248801,cg01256026,cg01264639,cg01265431,cg01289421,cg01292856,cg01294757,cg01295631,cg01316532,cg01317388,cg01317862,cg01325820,cg01339753,cg01346077,cg01352551,cg01353073,cg01354510,cg01358620,cg01359822,cg01362247,cg01367324,cg01370594,cg01372059,cg01373059,cg01374397,cg01376180,cg01378222,cg01392760,cg01392867,cg01403005,cg01417991,cg01427108,cg01433488,cg01438403,cg01446219,cg01448551,cg01464515,cg01465323,cg01466166,cg01480447,cg01482620,cg01502535,cg01532463,cg01560476,cg01603118,cg01613557,cg01619045,cg01621080,cg01646461,cg01676680,cg01697026,cg01702330,cg01703993,cg01704474,cg01712079,cg01732120,cg01736264,cg01741372,cg01743658,cg01753263,cg01756770,cg01762785,cg01767116,cg01785398,cg01796228,cg01804452,cg01818953,cg01819912,cg01837375,cg01854097,cg01855070,cg01859228,cg01868499,cg01876670,cg01884217,cg01893100,cg01905478,cg01912193,cg01925633,cg01934777,cg01936481,cg01946850,cg01966760,cg01977519,cg01984445,cg01988233,cg01993732,cg01999399,cg02005490,cg02006203,cg02028179,cg02037349,cg02040590,cg02044161,cg02076598,cg02077265,cg02088237,cg02112289,cg02121951,cg02126810,cg02128979,cg02129597,cg02147041,cg02154914,cg02176678,cg02188862,cg02193956,cg02229757,cg02239282,cg02240159,cg02244288,cg02259649,cg02274284,cg02276361,cg02276679,cg02283787,cg02285386,cg02293935,cg02301436,cg02311337,cg02320151,cg02380535,cg02393380,cg02398342,cg02402740,cg02407647,cg02410801,cg02432295,cg02452253,cg02455706,cg02471915,cg02474109,cg02477299,cg02479473,cg02481789,cg02484746,cg02493740,cg02499121,cg02513547,cg02518895,cg02520707,cg02524777,cg02527881,cg02529326,cg02529485,cg02552255,cg02552307,cg02559928,cg02579389,cg02622601,cg02633609,cg02635677,cg02652575,cg02657611,cg02666820,cg02675527,cg02698622,cg02712322,cg02733842,cg02751143,cg02758891,cg02774390,cg02784464,cg02784731,cg02785814,cg02812767,cg02817203,cg02826608,cg02845569,cg02848961,cg02861197,cg02866122,cg02878831,cg02880444,cg02880898,cg02909738,cg02910054,cg02910979,cg02915865,cg02920851,cg02936049,cg02941286,cg02951883,cg02956715,cg02970458,cg02978058,cg02978139,cg02998240,cg03033729,cg03069098,cg03108697,cg03129042,cg03142002,cg03144753,cg03167953,cg03184884,cg03185800,cg03190578,cg03196329,cg03199678,cg03225277,cg03229961,cg03240067,cg03249303,cg03249457,cg03260530,cg03265642,cg03267470,cg03292992,cg03294252,cg03316149,cg03324884,cg03328201,cg03328374,cg03331207,cg03347163,cg03354707,cg03354898,cg03358370,cg03364620,cg03387510,cg03392041,cg03396247,cg03407441,cg03408129,cg03443590,cg03446165,cg03450102,cg03453999,cg03468524,cg03473434,cg03475307,cg03540520,cg03541331,cg03551667,cg03579392,cg03583022,cg03583463,cg03588583,cg03620565,cg03634822,cg03643505,cg03655237,cg03688771,cg03694391,cg03700457,cg03714609,cg03730703,cg03732007,cg03738217,cg03749182,cg03752800,cg03753785,cg03764357,cg03775437,cg03791150,cg03794213,cg03797139,cg03806284,cg03811081,cg03822389,cg03826848,cg03830781,cg03850986,cg03872957,cg03879320,cg03882355,cg03885343,cg03899510,cg03902135,cg03902220,cg03917492,cg03942471,cg03959838,cg03966708,cg03968861,cg03970915,cg03980250,cg03990694,cg03993213,cg03993335,cg04006266,cg04006718,cg04019279,cg04022888,cg04036640,cg04038397,cg04039304,cg04058563,cg04068518,cg04072301,cg04076286,cg04076328,cg04078292,cg04083067,cg04121561,cg04132472,cg04140754,cg04164924,cg04191989,cg04195858,cg04217070,cg04226366,cg04226952,cg04236664,cg04243292,cg04246113,cg04250194,cg04279729,cg04282141,cg04296635,cg04296842,cg04307776,cg04321303,cg04350563,cg04370226,cg04371749,cg04372929,cg04380250,cg04381865,cg04390655,cg04399565,cg04404125,cg04413036,cg04416839,cg04424002,cg04424696,cg04426698,cg04435807,cg04450003,cg04460567,cg04462898,cg04477510,cg04496895,cg04530948,cg04547393,cg04556905,cg04566534,cg04578978,cg04614656,cg04626686,cg04638416,cg04655299,cg04661436,cg04662369,cg04667681,cg04681845,cg04698475,cg04724937,cg04729852,cg04731861,cg04736490,cg04742143,cg04745689,cg04746649,cg04754304,cg04756853,cg04766618,cg04772968,cg04773268,cg04784535,cg04807974,cg04813711,cg04820491,cg04827223,cg04828926,cg04864453,cg04884319,cg04896851,cg04899361,cg04911139,cg04921771,cg04938738,cg04944491,cg04944904,cg04957903,cg05024925,cg05027052,cg05032293,cg05041125,cg05044213,cg05046666,cg05047713,cg05057452,cg05068570,cg05080940,cg05084668,cg05105745,cg05105906,cg05119127,cg05121110,cg05123047,cg05129572,cg05132306,cg05135175,cg05147273,cg05161682,cg05167074,cg05184032,cg05185634,cg05187542,cg05194412,cg05215830,cg05230511,cg05241575,cg05246900,cg05284064,cg05294016,cg05298696,cg05309399,cg05322916,cg05330000,cg05352955,cg05360138,cg05370662,cg05370838,cg05378572,cg05381106,cg05397857,cg05401590,cg05418105,cg05420994,cg05424090,cg05430997,cg05450563,cg05519338,cg05533447,cg05555928,cg05560635,cg05573473,cg05585544,cg05602501,cg05603539,cg05616250,cg05631513,cg05635956,cg05639678,cg05651106,cg05658137,cg05658549,cg05683857,cg05714155,cg05714729,cg05715076,cg05737778,cg05740175,cg05750031,cg05762432,cg05777052,cg05778324,cg05786348,cg05790077,cg05795333,cg05804299,cg05813673,cg05840137,cg05846633,cg05854892,cg05855065,cg05867245,cg05873137,cg05938633,cg05945274,cg05952475,cg05963690,cg05989248,cg06012582,cg06016645,cg06027584,cg06044014,cg06048522,cg06080874,cg06085042,cg06087988,cg06098342,cg06102910,cg06112816,cg06121167,cg06130787,cg06138931,cg06159476,cg06161099,cg06162644,cg06174215,cg06182337,cg06190046,cg06193043,cg06200634,cg06202614,cg06211243,cg06232075,cg06254768,cg06287003,cg06292624,cg06293172,cg06305962,cg06318013,cg06321741,cg06348275,cg06405219,cg06419239,cg06419732,cg06422694,cg06425615,cg06437446,cg06451649,cg06465011,cg06505273,cg06521149,cg06524124,cg06541857,cg06542282,cg06545409,cg06546183,cg06555230,cg06561607,cg06562172,cg06581830,cg06582575,cg06598544,cg06600287,cg06600936,cg06601836,cg06603074,cg06609049,cg06621799,cg06632402,cg06634845,cg06642677,cg06643318,cg06645081,cg06645674,cg06649471,cg06649546,cg06650235,cg06683487,cg06686712,cg06692744,cg06697600,cg06700905,cg06706443,cg06729434,cg06768010,cg06784218,cg06787310,cg06789856,cg06793325,cg06801957,cg06805080,cg06807043,cg06808227,cg06846640,cg06849501,cg06854905,cg06855803,cg06872548,cg06878391,cg06906869,cg06909274,cg06910114,cg06918359,cg06937882,cg06942309,cg06948242,cg06949439,cg06949778,cg06959052,cg06962678,cg06963182,cg06981221,cg06981636,cg06981712,cg06982849,cg06999654,cg07003097,cg07008989,cg07012243,cg07015354,cg07015368,cg07024907,cg07029024,cg07042489,cg07043025,cg07050011,cg07076836,cg07079049,cg07138437,cg07156249,cg07167827,cg07183361,cg07198752,cg07200038,cg07225458,cg07228754,cg07236652,cg07249765,cg07252394,cg07255004,cg07255446,cg07262873,cg07266797,cg07278844,cg07309527,cg07314298,cg07318145,cg07319276,cg07325614,cg07343612,cg07371747,cg07389228,cg07392085,cg07394127,cg07404221,cg07434284,cg07438401,cg07443710,cg07472354,cg07473564,cg07480301,cg07480446,cg07499259,cg07505049,cg07508332,cg07509979,cg07513323,cg07518355,cg07533345,cg07543400,cg07556569,cg07559992,cg07567797,cg07591882,cg07600925,cg07622687,cg07627002,cg07677047,cg07697733,cg07703979,cg07722359,cg07724971,cg07728036,cg07739340,cg07747785,cg07764829,cg07770360,cg07774612,cg07776590,cg07777703,cg07793724,cg07797709,cg07820548,cg07836921,cg07837209,cg07838230,cg07839933,cg07881013,cg07895576,cg07902785,cg07902911,cg07908924,cg07926542,cg07937514,cg07937776,cg07961282,cg08010546,cg08030047,cg08044714,cg08054032,cg08057190,cg08072771,cg08084946,cg08096008,cg08098264,cg08111922,cg08113459,cg08122121,cg08123158,cg08130323,cg08140459,cg08163163,cg08166072,cg08176083,cg08187501,cg08189186,cg08191530,cg08192033,cg08196608,cg08212172,cg08227081,cg08228808,cg08228813,cg08240496,cg08242665,cg08248807,cg08257579,cg08267789,cg08269402,cg08276054,cg08280829,cg08298491,cg08308162,cg08311656,cg08347373,cg08356028,cg08358188,cg08358487,cg08363074,cg08365687,cg08370147,cg08370546,cg08394070,cg08401189,cg08401837,cg08416661,cg08438870,cg08441523,cg08446038,cg08459290,cg08461229,cg08466401,cg08469419,cg08489410,cg08498262,cg08511308,cg08531940,cg08544355,cg08545136,cg08551400,cg08576242,cg08586979,cg08608053,cg08622435,cg08634588,cg08645402,cg08675364,cg08681864,cg08686008,cg08692478,cg08692541,cg08701064,cg08701935,cg08710349,cg08718518,cg08726078,cg08731516,cg08738303,cg08754478,cg08764509,cg08778580,cg08799032,cg08801586,cg08802243,cg08808795,cg08811958,cg08827346,cg08836988,cg08852879,cg08858540,cg08860612,cg08861617,cg08861968,cg08864894,cg08867399,cg08877521,cg08894532,cg08913262,cg08927844,cg08936898,cg08942051,cg08944484,cg08986950,cg08989290,cg09026258,cg09031041,cg09036531,cg09078960,cg09084712,cg09091185,cg09110006,cg09123533,cg09134993,cg09140723,cg09148268,cg09160794,cg09163930,cg09173681,cg09182221,cg09223871,cg09247692,cg09249486,cg09254098,cg09261182,cg09263875,cg09278089,cg09279763,cg09296845,cg09306362,cg09319852,cg09322534,cg09327582,cg09335634,cg09354533,cg09366624,cg09375756,cg09376154,cg09381666,cg09420691,cg09455208,cg09459403,cg09466698,cg09470059,cg09473249,cg09489639,cg09507567,cg09509877,cg09530468,cg09575542,cg09585164,cg09586924,cg09613507,cg09622076,cg09626867,cg09641518,cg09644332,cg09669931,cg09688127,cg09695187,cg09704660,cg09718996,cg09721580,cg09721595,cg09722212,cg09723824,cg09760422,cg09764805,cg09765522,cg09781414,cg09822442,cg09822812,cg09836616,cg09848303,cg09855212,cg09856107,cg09911534,cg09918751,cg09944355,cg10002807,cg10004681,cg10008461,cg10019083,cg10022447,cg10027219,cg10034588,cg10035583,cg10042478,cg10049631,cg10055154,cg10070864,cg10090906,cg10091775,cg10111716,cg10127554,cg10130564,cg10136216,cg10169327,cg10185984,cg10189850,cg10193107,cg10197866,cg10206774,cg10207850,cg10217749,cg10220693,cg10243989,cg10292154,cg10300540,cg10304534,cg10309178,cg10318641,cg10320856,cg10327440,cg10329874,cg10330473,cg10351617,cg10377240,cg10388789,cg10413476,cg10427430,cg10436792,cg10442549,cg10457058,cg10460168,cg10480135,cg10484566,cg10496614,cg10501728,cg10513866,cg10531073,cg10533992,cg10555106,cg10560245,cg10608948,cg10619733,cg10622580,cg10659365,cg10673490,cg10705523,cg10709350,cg10710974,cg10716666,cg10724255,cg10745413,cg10759809,cg10762744,cg10774331,cg10786767,cg10788618,cg10791342,cg10791984,cg10792982,cg10807894,cg10833325,cg10843707,cg10855283,cg10884620,cg10888348,cg10898649,cg10906372,cg10914478,cg10931237,cg10949862,cg10962762,cg10980102,cg10985202,cg10993832,cg10994090,cg10994395,cg10995895,cg11010607,cg11011654,cg11014740,cg11018547,cg11022501,cg11035003,cg11036936,cg11040581,cg11046034,cg11050792,cg11051139,cg11063371,cg11069749,cg11073733,cg11077424,cg11081638,cg11105774,cg11109077,cg11131117,cg11131752,cg11137175,cg11138643,cg11139010,cg11166303,cg11193064,cg11195884,cg11204680,cg11227087,cg11293029,cg11326036,cg11336768,cg11340524,cg11349980,cg11366775,cg11369927,cg11376173,cg11381588,cg11436113,cg11458409,cg11458974,cg11472631,cg11486865,cg11487289,cg11488381,cg11489125,cg11496616,cg11520834,cg11530175,cg11535255,cg11543393,cg11561282,cg11570083,cg11573604,cg11590213,cg11624780,cg11641809,cg11643099,cg11657817,cg11665378,cg11668419,cg11676032,cg11676719,cg11680220,cg11695684,cg11705311,cg11714103,cg11715966,cg11735089,cg11800390,cg11819121,cg11822964,cg11861474,cg11881660,cg11882488,cg11905045,cg11907977,cg11923734,cg11966998,cg11985321,cg11992265,cg11996652,cg11998231,cg11999598,cg12001491,cg12015615,cg12024160,cg12050358,cg12077223,cg12097273,cg12101479,cg12135887,cg12175038,cg12177758,cg12183467,cg12193298,cg12204117,cg12208777,cg12224375,cg12292427,cg12295892,cg12298832,cg12303769,cg12309244,cg12372610,cg12404044,cg12405232,cg12415318,cg12435644,cg12478742,cg12483005,cg12488919,cg12490959,cg12511796,cg12522227,cg12522722,cg12548730,cg12550570,cg12560076,cg12582695,cg12595293,cg12597660,cg12615879,cg12643970,cg12644059,cg12647020,cg12647423,cg12649232,cg12657970,cg12661610,cg12664795,cg12666530,cg12667732,cg12674840,cg12708331,cg12715330,cg12755738,cg12760995,cg12771741,cg12792318,cg12793116,cg12797990,cg12799396,cg12801329,cg12804766,cg12806681,cg12815355,cg12845756,cg12857541,cg12876517,cg12882968,cg12894031,cg12896318,cg12907818,cg12924548,cg12925685,cg12940618,cg12941369,cg12943837,cg12945374,cg12947132,cg13000497,cg13007824,cg13011109,cg13016924,cg13022077,cg13031611,cg13045193,cg13058541,cg13060500,cg13064062,cg13073564,cg13093934,cg13102235,cg13104453,cg13121670,cg13126982,cg13136721,cg13144432,cg13147785,cg13148650,cg13149736,cg13162088,cg13176608,cg13188795,cg13198297,cg13202585,cg13213689,cg13225565,cg13235087,cg13250067,cg13264672,cg13291410,cg13302309,cg13303037,cg13327258,cg13329789,cg13349042,cg13352708,cg13353330,cg13406893,cg13416983,cg13419774,cg13432682,cg13461247,cg13483696,cg13488811,cg13511117,cg13511885,cg13516755,cg13520475,cg13551953,cg13573388,cg13576669,cg13582457,cg13603099,cg13616972,cg13632595,cg13633952,cg13648527,cg13651302,cg13651328,cg13654135,cg13666471,cg13680023,cg13695726,cg13699412,cg13704772,cg13717768,cg13733266,cg13758221,cg13804848,cg13816228,cg13832817,cg13855717,cg13879451,cg13880583,cg13883576,cg13888509,cg13894848,cg13920856,cg13932362,cg13942251,cg13982090,cg13989290,cg13994823,cg13995140,cg14001239,cg14010002,cg14014033,cg14020803,cg14021192,cg14024328,cg14038650,cg14063843,cg14104249,cg14114401,cg14118280,cg14119201,cg14121381,cg14155397,cg14162417,cg14170840,cg14180032,cg14186256,cg14186846,cg14200209,cg14222615,cg14229348,cg14233790,cg14245118,cg14247180,cg14259082,cg14287443,cg14296729,cg14306023,cg14312783,cg14316339,cg14332403,cg14344486,cg14346872,cg14375111,cg14375747,cg14375890,cg14389242,cg14398247,cg14409461,cg14413354,cg14422338,cg14451711,cg14462369,cg14478752,cg14484885,cg14522790,cg14523723,cg14547801,cg14549973,cg14557415,cg14575169,cg14588463,cg14602393,cg14621698,cg14623316,cg14628347,cg14633084,cg14640588,cg14646094,cg14649507,cg14667799,cg14678088,cg14679346,cg14683490,cg14693375,cg14708893,cg14711818,cg14716311,cg14755066,cg14758173,cg14785368,cg14790638,cg14798310,cg14807428,cg14811014,cg14827090,cg14829360,cg14833957,cg14834285,cg14834949,cg14856893,cg14876307,cg14882082,cg14884039,cg14919044,cg14943884,cg14962616,cg14970222,cg15002204,cg15003194,cg15026715,cg15030167,cg15033269,cg15034300,cg15063310,cg15082024,cg15083037,cg15084902,cg15087907,cg15091052,cg15094703,cg15112803,cg15136687,cg15148371,cg15154427,cg15195433,cg15200994,cg15217637,cg15244436,cg15246989,cg15256053,cg15268471,cg15287806,cg15292009,cg15312894,cg15315385,cg15317982,cg15330654,cg15338227,cg15343849,cg15391100,cg15407257,cg15427127,cg15436123,cg15453257,cg15472728,cg15483625,cg15495949,cg15503081,cg15505543,cg15518113,cg15521012,cg15540842,cg15549821,cg15591803,cg15605529,cg15623143,cg15644097,cg15672065,cg15696309,cg15712510,cg15715852,cg15735316,cg15740811,cg15742060,cg15743157,cg15755568,cg15757745,cg15767424,cg15785640,cg15818696,cg15823649,cg15824017,cg15824435,cg15831967,cg15838553,cg15840159,cg15852320,cg15856489,cg15874698,cg15876825,cg15880738,cg15944497,cg15962507,cg15974150,cg15989981,cg16008351,cg16022595,cg16035152,cg16043604,cg16052510,cg16069940,cg16102283,cg16107273,cg16124601,cg16124934,cg16127514,cg16131080,cg16136290,cg16159152,cg16187635,cg16215705,cg16220770,cg16221764,cg16223899,cg16233136,cg16236976,cg16245261,cg16245716,cg16245911,cg16270431,cg16276456,cg16287880,cg16302916,cg16306546,cg16308270,cg16311366,cg16318994,cg16320185,cg16320783,cg16324072,cg16341836,cg16346588,cg16368670,cg16393899,cg16408865,cg16410943,cg16414821,cg16427703,cg16428517,cg16490062,cg16502826,cg16511985,cg16516295,cg16521040,cg16523158,cg16528585,cg16528738,cg16543958,cg16544318,cg16548154,cg16558208,cg16562679,cg16576052,cg16579702,cg16596070,cg16619008,cg16619994,cg16622246,cg16622471,cg16644485,cg16658535,cg16666524,cg16674267,cg16680237,cg16693012,cg16722983,cg16744238,cg16747321,cg16752125,cg16752482,cg16789867,cg16791601,cg16795295,cg16820993,cg16862695,cg16870839,cg16875711,cg16880583,cg16895370,cg16911214,cg16914870,cg16915580,cg16922058,cg16930254,cg16941929,cg16949673,cg16958467,cg16958667,cg16959075,cg16977147,cg16990280,cg16992257,cg16997265,cg17002670,cg17008962,cg17012439,cg17030437,cg17059388,cg17069183,cg17095910,cg17104512,cg17111166,cg17116034,cg17128237,cg17152266,cg17163976,cg17168836,cg17174189,cg17228456,cg17228962,cg17231980,cg17245099,cg17245865,cg17246275,cg17246694,cg17258147,cg17296854,cg17311022,cg17328839,cg17330843,cg17334536,cg17346650,cg17360854,cg17372245,cg17390106,cg17401724,cg17408087,cg17415111,cg17432061,cg17450004,cg17485210,cg17499935,cg17500686,cg17509039,cg17515767,cg17519280,cg17525418,cg17554309,cg17609330,cg17618285,cg17640745,cg17642057,cg17649445,cg17653955,cg17660211,cg17665505,cg17671383,cg17674366,cg17688768,cg17693183,cg17708080,cg17713488,cg17718095,cg17718377,cg17738861,cg17751646,cg17774776,cg17797106,cg17800788,cg17807001,cg17823430,cg17843510,cg17847044,cg17853089,cg17867848,cg17874109,cg17879101,cg17884064,cg17939935,cg17970043,cg18003427,cg18016565,cg18020491,cg18022707,cg18060965,cg18082583,cg18090147,cg18104539,cg18120825,cg18122103,cg18126320,cg18157012,cg18174702,cg18183774,cg18200150,cg18202440,cg18210619,cg18217832,cg18219997,cg18243412,cg18243471,cg18259342,cg18266414,cg18344365,cg18354264,cg18363911,cg18366541,cg18367433,cg18371729,cg18377133,cg18385299,cg18401298,cg18405544,cg18440523,cg18499899,cg18535167,cg18538270,cg18556129,cg18574298,cg18586914,cg18597677,cg18603577,cg18618815,cg18629013,cg18634709,cg18635278,cg18637935,cg18650994,cg18674871,cg18707723,cg18716014,cg18753572,cg18761958,cg18763639,cg18766600,cg18768179,cg18770264,cg18778727,cg18792041,cg18796879,cg18815117,cg18825964,cg18837922,cg18851133,cg18860399,cg18885540,cg18911972,cg18969117,cg18989937,cg19011590,cg19016296,cg19016694,cg19027850,cg19028706,cg19040077,cg19046580,cg19071246,cg19101566,cg19115882,cg19118072,cg19152770,cg19167900,cg19168482,cg19172017,cg19174603,cg19190016,cg19226230,cg19245151,cg19255465,cg19290139,cg19298821,cg19300195,cg19309256,cg19323958,cg19325477,cg19359656,cg19376278,cg19383430,cg19411094,cg19411699,cg19413042,cg19428905,cg19435526,cg19449943,cg19452184,cg19461907,cg19477706,cg19489172,cg19491776,cg19494761,cg19508464,cg19509663,cg19520710,cg19522960,cg19525546,cg19533443,cg19565299,cg19570618,cg19579005,cg19587434,cg19590140,cg19629630,cg19634964,cg19663498,cg19687457,cg19695521,cg19727803,cg19736660,cg19739542,cg19740012,cg19744540,cg19765378,cg19767048,cg19767857,cg19781696,cg19788186,cg19825589,cg19845136,cg19856934,cg19859756,cg19873297,cg19875498,cg19891167,cg19897017,cg19900235,cg19903156,cg19947112,cg19956155,cg19971102,cg19976997,cg19978674,cg19997662,cg20007063,cg20007472,cg20007702,cg20012315,cg20017382,cg20020161,cg20026466,cg20028981,cg20048045,cg20071972,cg20124963,cg20151452,cg20157874,cg20165914,cg20230440,cg20237773,cg20239369,cg20246851,cg20260109,cg20301050,cg20305489,cg20336915,cg20348533,cg20382493,cg20394141,cg20442982,cg20477460,cg20483781,cg20496928,cg20516364,cg20535653,cg20559217,cg20559405,cg20559634,cg20559816,cg20589982,cg20590252,cg20627572,cg20627754,cg20641794,cg20642115,cg20643422,cg20667519,cg20676887,cg20681671,cg20700740,cg20701996,cg20727124,cg20729889,cg20735041,cg20735954,cg20761395,cg20788478,cg20803587,cg20807417,cg20810993,cg20825355,cg20840926,cg20847228,cg20856330,cg20870064,cg20880067,cg20889930,cg20937600,cg20948151,cg20967622,cg20983954,cg20988587,cg20990011,cg21000132,cg21016445,cg21050282,cg21058413,cg21062364,cg21072692,cg21091611,cg21106988,cg21120800,cg21130236,cg21136655,cg21138237,cg21165793,cg21175246,cg21178959,cg21178979,cg21209552,cg21210496,cg21210903,cg21250004,cg21250427,cg21303039,cg21304156,cg21321148,cg21332277,cg21335556,cg21372451,cg21375878,cg21406002,cg21435844,cg21449597,cg21523688,cg21555445,cg21565972,cg21580213,cg21616031,cg21616243,cg21649336,cg21668625,cg21677920,cg21690505,cg21721566,cg21733367,cg21737020,cg21756947,cg21782813,cg21790991,cg21794665,cg21795384,cg21804045,cg21825059,cg21865577,cg21886960,cg21890199,cg21945520,cg21978135,cg22055719,cg22101147,cg22116961,cg22127309,cg22128645,cg22129885,cg22145805,cg22170801,cg22190299,cg22195884,cg22199864,cg22200774,cg22202345,cg22211198,cg22215106,cg22217235,cg22219089,cg22227910,cg22229551,cg22276401,cg22279294,cg22318155,cg22328598,cg22336359,cg22356541,cg22358066,cg22364435,cg22407281,cg22424056,cg22457886,cg22489759,cg22509179,cg22511605,cg22520587,cg22576682,cg22594201,cg22614759,cg22627212,cg22643110,cg22648425,cg22667358,cg22675598,cg22705268,cg22735105,cg22737448,cg22739554,cg22749365,cg22752492,cg22754921,cg22757362,cg22775138,cg22795307,cg22799638,cg22802439,cg22814480,cg22827324,cg22838050,cg22857025,cg22875243,cg22883525,cg22906955,cg22945620,cg22978763,cg22989813,cg22991152,cg23018548,cg23029597,cg23046154,cg23048656,cg23062598,cg23088921,cg23093090,cg23097261,cg23112360,cg23117727,cg23132611,cg23135199,cg23155853,cg23160569,cg23173586,cg23193277,cg23197405,cg23204810,cg23206873,cg23208836,cg23226358,cg23229309,cg23230773,cg23245237,cg23249839,cg23251790,cg23260612,cg23277328,cg23307143,cg23323150,cg23325304,cg23339629,cg23363758,cg23372216,cg23440142,cg23450586,cg23474190,cg23492779,cg23496836,cg23522485,cg23542880,cg23567627,cg23569067,cg23574427,cg23586821,cg23590709,cg23600500,cg23602909,cg23603793,cg23605961,cg23608075,cg23621222,cg23625390,cg23652363,cg23678954,cg23682609,cg23697406,cg23697825,cg23704085,cg23718147,cg23718633,cg23734194,cg23760594,cg23763873,cg23777943,cg23780021,cg23790387,cg23806703,cg23808165,cg23844509,cg23860519,cg23887856,cg23918490,cg23937771,cg23953919,cg23961982,cg23973274,cg23974739,cg23992051,cg23993005,cg23994668,cg24013761,cg24013909,cg24032252,cg24062389,cg24065722,cg24068032,cg24085707,cg24089684,cg24111025,cg24136671,cg24138040,cg24145739,cg24150528,cg24160574,cg24165102,cg24166450,cg24178897,cg24179559,cg24182508,cg24207161,cg24209115,cg24230185,cg24249173,cg24250820,cg24268161,cg24275611,cg24278076,cg24294539,cg24299229,cg24302354,cg24303303,cg24330955,cg24341515,cg24353698,cg24425628,cg24426391,cg24427597,cg24430754,cg24453118,cg24462980,cg24470575,cg24477401,cg24500398,cg24581311,cg24588859,cg24589936,cg24604552,cg24643057,cg24646951,cg24647207,cg24656388,cg24673385,cg24674445,cg24706564,cg24726965,cg24738849,cg24743662,cg24768821,cg24775773,cg24786174,cg24811805,cg24813613,cg24816866,cg24826020,cg24835959,cg24845998,cg24859127,cg24865315,cg24866407,cg24875988,cg24883009,cg24917105,cg24939380,cg24949115,cg24955191,cg24984350,cg25003427,cg25005923,cg25011763,cg25012583,cg25032888,cg25054294,cg25064552,cg25072359,cg25074794,cg25090994,cg25099965,cg25119155,cg25120210,cg25139410,cg25201537,cg25202593,cg25287371,cg25299406,cg25351194,cg25394960,cg25402422,cg25448404,cg25457927,cg25478327,cg25509621,cg25515197,cg25534756,cg25550425,cg25559122,cg25570222,cg25570410,cg25588740,cg25593573,cg25594106,cg25605277,cg25620989,cg25639566,cg25643889,cg25647583,cg25647964,cg25656098,cg25733957,cg25742374,cg25746394,cg25763538,cg25772039,cg25777459,cg25793399,cg25800472,cg25805675,cg25817165,cg25828385,cg25830869,cg25932599,cg25935754,cg25939020,cg25954441,cg25956966,cg25996647,cg26014689,cg26044108,cg26080737,cg26090406,cg26096415,cg26105649,cg26117369,cg26123466,cg26141324,cg26185180,cg26194222,cg26212420,cg26302760,cg26311454,cg26314869,cg26319038,cg26332213,cg26332985,cg26344513,cg26361533,cg26381678,cg26392924,cg26399995,cg26417244,cg26422981,cg26449328,cg26454172,cg26457899,cg26467422,cg26468248,cg26472714,cg26472938,cg26483574,cg26514793,cg26544932,cg26565078,cg26580761,cg26585320,cg26592283,cg26594514,cg26607553,cg26611278,cg26613073,cg26618699,cg26655697,cg26656658,cg26658343,cg26658509,cg26665444,cg26672776,cg26690318,cg26707686,cg26754664,cg26754761,cg26773791,cg26783306,cg26788216,cg26817641,cg26820563,cg26850117,cg26850624,cg26867630,cg26904126,cg26923035,cg26945880,cg26972832,cg26987584,cg26996911,cg26999053,cg27001282,cg27008438,cg27015215,cg27017357,cg27035411,cg27038139,cg27092297,cg27101034,cg27113856,cg27127927,cg27130406,cg27142162,cg27147322,cg27160886,cg27161779,cg27188696,cg27209610,cg27269828,cg27284194,cg27297190,cg27302051,cg27310706,cg27332136,cg27340564,cg27347036,cg27351239,cg27354028,cg27354635,cg27360277,cg27367696,cg27398070,cg27400746,cg27407667,cg27419639,cg27424057,cg27425700,cg27439795,cg27445134,cg27460135,cg27466466,cg27507580,cg27509213,cg27511824,cg27535885,cg27539806,cg27540883,cg27543741,cg27544384,cg27546012,cg27584826,cg27585641,cg27601188,cg27610057,cg27612889,cg27625401,cg27631724,cg27652869,cg27656400	E094	5.01e-11
2.927	0.00207	E094 Gastric	Digestive	EnhG	erc2-chromatin15state-all-files/E094_6_EnhG.bed	cg00069417,cg00242965,cg00310728,cg00441437,cg00622170,cg00674415,cg00701064,cg00922210,cg01345157,cg01414857,cg01520105,cg01636873,cg01841306,cg01912298,cg02018176,cg02135083,cg02180507,cg02633165,cg02655711,cg02742809,cg02747822,cg03113739,cg03131043,cg03136023,cg03142856,cg03146377,cg03216580,cg03258508,cg03265014,cg03303475,cg03309967,cg03384294,cg03447571,cg03596178,cg03617633,cg03678860,cg03878190,cg03907572,cg04203079,cg04329172,cg04399147,cg04575478,cg04718689,cg04868655,cg04880374,cg05031931,cg05160751,cg05174855,cg05182265,cg05391758,cg05452084,cg05500930,cg05523839,cg05676463,cg05793937,cg05887092,cg06164804,cg06319903,cg07135405,cg07469449,cg07484727,cg07493874,cg07602659,cg07671752,cg07881470,cg08159945,cg08212070,cg08361380,cg08450732,cg08511297,cg08705227,cg08795602,cg08874645,cg09017864,cg09045610,cg09177337,cg09519218,cg09732913,cg09754225,cg09796270,cg09800633,cg09830162,cg09933355,cg10163377,cg10310700,cg10330313,cg10395519,cg10494973,cg10769442,cg11030744,cg11265725,cg11637084,cg11688093,cg11721507,cg11988872,cg12068257,cg12128614,cg12194727,cg12640482,cg12989344,cg13370086,cg14022616,cg14507634,cg14550778,cg15201466,cg15398919,cg15793280,cg16149943,cg16430601,cg16451402,cg16486109,cg16505953,cg16618809,cg16671652,cg16976594,cg17139988,cg17417926,cg17419461,cg17516427,cg18334121,cg18375707,cg18653534,cg18861547,cg18945744,cg19488206,cg19528760,cg19751693,cg19930203,cg21167502,cg21194808,cg21868348,cg22334548,cg22802746,cg22887845,cg22994555,cg23369364,cg23434126,cg23978866,cg24064224,cg24626310,cg24699150,cg24839871,cg24846343,cg25073967,cg25098793,cg25132957,cg25344376,cg26165212,cg26475774,cg26637046,cg26937943,cg26938255,cg27555617,cg27585074,cg27587439,cg27617335	E094	0.0803
7.802	2.89e-20	E094 Gastric	Digestive	Enh	erc2-chromatin15state-all-files/E094_7_Enh.bed	cg00006713,cg00021892,cg00022866,cg00061907,cg00171729,cg00206463,cg00240880,cg00251111,cg00258809,cg00263426,cg00275181,cg00292029,cg00339695,cg00346898,cg00347893,cg00419220,cg00421693,cg00425431,cg00483256,cg00483852,cg00495681,cg00498772,cg00512563,cg00521428,cg00529236,cg00532936,cg00534318,cg00550955,cg00562132,cg00563845,cg00568177,cg00577905,cg00601157,cg00623119,cg00624853,cg00641052,cg00655913,cg00657389,cg00745693,cg00749291,cg00782443,cg00798554,cg00805360,cg00810055,cg00811358,cg00838259,cg00848461,cg00871371,cg00899964,cg00907752,cg00908766,cg00933603,cg00966522,cg00971332,cg00990977,cg01006371,cg01062113,cg01067983,cg01109643,cg01156747,cg01157496,cg01176363,cg01193555,cg01214817,cg01240318,cg01252219,cg01284858,cg01303814,cg01314165,cg01315465,cg01322412,cg01324539,cg01338228,cg01345055,cg01346448,cg01364137,cg01388757,cg01394847,cg01406381,cg01427815,cg01440648,cg01475952,cg01485708,cg01517832,cg01527666,cg01553584,cg01571842,cg01581872,cg01585852,cg01588581,cg01594685,cg01609658,cg01616225,cg01620701,cg01694173,cg01701819,cg01742263,cg01766873,cg01806741,cg01884057,cg01984146,cg02021485,cg02066981,cg02198658,cg02237368,cg02239677,cg02251859,cg02265619,cg02270980,cg02280486,cg02284014,cg02290008,cg02344895,cg02376097,cg02412616,cg02421935,cg02432467,cg02481642,cg02482240,cg02558361,cg02571055,cg02589986,cg02610851,cg02628002,cg02637086,cg02673002,cg02733803,cg02736560,cg02751803,cg02814523,cg02815516,cg02815835,cg02820040,cg02829279,cg02855432,cg02903756,cg02976475,cg02977524,cg03021329,cg03050188,cg03077842,cg03091616,cg03093786,cg03096107,cg03214385,cg03265418,cg03295710,cg03316750,cg03376547,cg03453179,cg03460350,cg03466977,cg03588998,cg03594801,cg03596910,cg03601828,cg03604930,cg03688324,cg03738669,cg03808017,cg03813377,cg03837680,cg03849731,cg03862943,cg03868770,cg03895404,cg03972838,cg03981535,cg03984055,cg04012082,cg04021733,cg04025535,cg04101934,cg04182992,cg04194678,cg04227949,cg04252942,cg04274356,cg04277114,cg04303330,cg04312130,cg04390734,cg04410715,cg04415269,cg04445406,cg04445557,cg04463386,cg04471037,cg04517722,cg04565261,cg04587829,cg04617606,cg04641947,cg04648402,cg04662153,cg04671386,cg04692156,cg04714245,cg04725336,cg04730103,cg04850017,cg04922576,cg04926904,cg04942655,cg04948744,cg04951086,cg04977856,cg05036103,cg05073004,cg05089197,cg05159804,cg05177932,cg05256481,cg05263029,cg05275075,cg05296991,cg05358575,cg05377824,cg05381300,cg05393297,cg05406101,cg05416345,cg05419581,cg05424606,cg05444541,cg05448404,cg05478392,cg05487895,cg05488054,cg05492442,cg05505459,cg05517233,cg05540472,cg05547038,cg05628927,cg05638439,cg05644947,cg05724257,cg05747963,cg05790038,cg05865280,cg05887968,cg05894494,cg05921913,cg05959720,cg05989862,cg06028605,cg06038358,cg06048309,cg06081988,cg06087623,cg06124883,cg06155710,cg06191042,cg06195379,cg06204938,cg06233202,cg06300469,cg06378129,cg06407657,cg06431347,cg06450820,cg06455422,cg06492412,cg06501964,cg06597413,cg06618686,cg06633162,cg06635797,cg06641503,cg06737308,cg06761530,cg06834712,cg06885757,cg06914581,cg06917450,cg06936155,cg06972903,cg07005131,cg07018435,cg07084709,cg07143303,cg07161953,cg07165715,cg07235057,cg07461715,cg07466807,cg07480608,cg07519654,cg07536708,cg07545846,cg07572930,cg07593434,cg07600064,cg07604426,cg07654263,cg07657307,cg07673080,cg07702439,cg07740669,cg07809182,cg07812904,cg07813377,cg07828024,cg07853397,cg07874757,cg07909619,cg07950857,cg07998677,cg08070646,cg08122496,cg08161306,cg08187425,cg08200582,cg08213375,cg08221168,cg08225087,cg08244750,cg08373528,cg08382737,cg08398567,cg08432053,cg08457029,cg08461752,cg08462941,cg08469646,cg08477332,cg08481491,cg08490304,cg08549034,cg08710911,cg08748184,cg08781789,cg08783616,cg08794763,cg08863775,cg08865760,cg08906930,cg08925307,cg08955448,cg08971049,cg08979494,cg08987995,cg09017718,cg09043456,cg09054695,cg09069072,cg09075096,cg09076077,cg09118371,cg09152259,cg09180702,cg09240238,cg09285005,cg09509179,cg09531659,cg09552892,cg09553554,cg09599518,cg09638344,cg09650134,cg09708559,cg09740935,cg09762582,cg09779027,cg09821763,cg09873284,cg09894503,cg09959931,cg10001715,cg10127375,cg10131810,cg10174563,cg10181818,cg10192340,cg10199490,cg10203483,cg10313337,cg10331829,cg10349874,cg10393508,cg10411146,cg10414466,cg10560272,cg10636426,cg10682199,cg10685856,cg10688950,cg10701640,cg10824492,cg10833066,cg10859771,cg10873538,cg10914899,cg10921709,cg10972897,cg10973146,cg10982049,cg10988251,cg10990510,cg10992024,cg11015767,cg11048134,cg11215612,cg11293610,cg11294488,cg11320749,cg11385162,cg11415491,cg11417675,cg11460465,cg11564601,cg11602361,cg11635421,cg11645453,cg11679609,cg11731606,cg11805489,cg11858499,cg11955166,cg11963006,cg12015761,cg12140854,cg12147346,cg12201850,cg12261451,cg12373951,cg12381317,cg12400121,cg12473912,cg12479090,cg12495829,cg12593268,cg12612445,cg12613775,cg12640565,cg12662640,cg12666336,cg12673726,cg12715278,cg12798194,cg12808797,cg12816748,cg12818023,cg12832956,cg12836510,cg12843448,cg12854167,cg12858577,cg12920004,cg12935359,cg12952529,cg13007210,cg13015039,cg13036223,cg13117173,cg13156085,cg13174688,cg13206129,cg13207180,cg13212048,cg13272445,cg13278052,cg13355542,cg13378649,cg13417632,cg13423180,cg13427897,cg13559614,cg13562929,cg13610422,cg13622587,cg13670099,cg13770235,cg13803195,cg13812937,cg13842274,cg13862557,cg13868109,cg13885867,cg13916716,cg13922901,cg13926553,cg13931752,cg13937483,cg13986417,cg14004768,cg14030993,cg14046302,cg14054578,cg14061069,cg14062261,cg14184189,cg14185860,cg14229175,cg14234990,cg14245662,cg14248031,cg14254433,cg14288399,cg14301048,cg14310674,cg14334587,cg14343337,cg14353677,cg14372120,cg14420169,cg14460198,cg14482998,cg14508705,cg14541307,cg14575602,cg14630856,cg14701959,cg14728969,cg14823940,cg14825688,cg14828019,cg14853169,cg14894114,cg14920026,cg14969094,cg15007469,cg15081653,cg15146515,cg15168497,cg15220168,cg15231004,cg15272654,cg15331834,cg15352109,cg15368872,cg15391151,cg15439915,cg15448681,cg15465615,cg15505276,cg15526747,cg15738933,cg15754630,cg15845156,cg15862119,cg15895121,cg15913984,cg15919165,cg15927328,cg16046214,cg16068812,cg16231906,cg16274899,cg16278800,cg16279954,cg16343357,cg16348638,cg16405432,cg16467811,cg16470279,cg16510983,cg16528125,cg16542170,cg16578485,cg16604233,cg16655385,cg16662370,cg16671360,cg16692277,cg16705138,cg16718606,cg16749578,cg16770549,cg16836719,cg16837310,cg16945685,cg16949228,cg16974407,cg16980318,cg17016894,cg17025287,cg17030679,cg17071301,cg17146274,cg17240725,cg17242981,cg17395555,cg17408686,cg17425144,cg17437261,cg17440408,cg17519949,cg17555102,cg17583504,cg17611880,cg17624339,cg17667773,cg17738722,cg17744876,cg17865872,cg17884739,cg17924899,cg17944189,cg17987982,cg18101225,cg18109665,cg18177731,cg18273401,cg18375839,cg18421367,cg18496383,cg18513919,cg18525301,cg18542804,cg18561199,cg18657988,cg18672030,cg18706184,cg18875607,cg18986008,cg19046695,cg19090437,cg19098606,cg19139589,cg19187155,cg19190762,cg19200197,cg19273378,cg19275309,cg19284277,cg19308663,cg19308989,cg19415736,cg19427746,cg19459178,cg19500155,cg19623359,cg19687959,cg19836471,cg19839049,cg19980929,cg20010264,cg20034552,cg20069451,cg20139844,cg20169015,cg20190922,cg20201458,cg20219808,cg20315257,cg20319457,cg20329620,cg20378921,cg20416874,cg20434272,cg20435097,cg20488673,cg20585768,cg20663203,cg20667664,cg20670909,cg20727362,cg20760168,cg20788021,cg20795118,cg20813759,cg20828424,cg20851540,cg20954179,cg20987029,cg21005828,cg21138405,cg21153358,cg21165061,cg21442419,cg21487631,cg21497246,cg21545535,cg21556904,cg21786191,cg21798802,cg21815063,cg21849812,cg21853334,cg21932657,cg21982573,cg22006593,cg22169053,cg22323942,cg22350027,cg22381144,cg22424213,cg22435684,cg22438380,cg22503308,cg22579624,cg22638302,cg22670675,cg22687902,cg22740801,cg22785556,cg22880423,cg22911054,cg22933714,cg23072099,cg23110005,cg23172293,cg23230554,cg23281729,cg23350747,cg23387288,cg23407172,cg23422044,cg23424158,cg23435118,cg23451194,cg23512275,cg23642061,cg23653247,cg23715913,cg23746045,cg23765086,cg23768894,cg23792848,cg23832814,cg23873996,cg23881458,cg23960723,cg24005645,cg24006715,cg24045875,cg24143510,cg24162251,cg24256068,cg24312580,cg24354101,cg24367125,cg24372455,cg24386456,cg24451117,cg24521811,cg24537942,cg24553058,cg24603113,cg24610790,cg24649046,cg24652919,cg24691891,cg24754689,cg24772240,cg24796450,cg24798930,cg24848870,cg24878594,cg24885937,cg24910189,cg24928023,cg24974982,cg25013568,cg25137372,cg25151806,cg25193676,cg25259712,cg25287272,cg25433648,cg25536137,cg25540824,cg25542067,cg25556051,cg25606969,cg25635251,cg25664220,cg25673636,cg25691442,cg25755851,cg25759020,cg25781686,cg25845314,cg25854298,cg25908778,cg25940801,cg25967886,cg26085804,cg26185508,cg26203136,cg26221442,cg26233866,cg26336701,cg26433444,cg26504305,cg26511075,cg26515213,cg26620356,cg26681889,cg26700422,cg26708214,cg26838949,cg26869723,cg26899598,cg26955290,cg27026202,cg27028796,cg27065554,cg27079194,cg27095718,cg27130493,cg27139956,cg27213416,cg27224372,cg27250486,cg27255394,cg27290494,cg27295011,cg27295467,cg27334542,cg27373749,cg27396192,cg27517424,cg27577782,cg27607040,cg27629453,cg27641394,cg27663393	E094	5.47e-18
-2.492	0.998	E094 Gastric	Digestive	ZNF-Rpts	erc2-chromatin15state-all-files/E094_8_ZNF-Rpts.bed	cg01307684,cg01464707,cg02767663,cg04169527,cg04700648,cg17537073,cg18485839,cg21315874,cg23316312,cg23358479,cg26923109,cg27044881,cg27491264	E094	1
-5.01	1	E094 Gastric	Digestive	Het	erc2-chromatin15state-all-files/E094_9_Het.bed	cg00383796,cg00885851,cg01145910,cg02334098,cg02391549,cg02937080,cg03163525,cg03218584,cg03344433,cg03444122,cg03562770,cg04498390,cg05014690,cg05048676,cg05232865,cg05236960,cg05276373,cg05589046,cg05962382,cg06755062,cg08490751,cg08584144,cg09858951,cg10667154,cg12089028,cg12101380,cg12119625,cg12934281,cg13203480,cg13524341,cg13538592,cg14055312,cg14885077,cg15178807,cg15400703,cg16709694,cg16815743,cg17592940,cg18756277,cg21550016,cg21641834,cg22377166,cg22682154,cg22697516,cg23553368,cg23890086,cg25318976,cg26102195,cg26305042,cg26343168	E094	1
-3.184	1	E094 Gastric	Digestive	TssBiv	erc2-chromatin15state-all-files/E094_10_TssBiv.bed		E094	1
-1.115	0.912	E094 Gastric	Digestive	BivFlnk	erc2-chromatin15state-all-files/E094_11_BivFlnk.bed	cg22462835	E094	1
-1.889	1	E094 Gastric	Digestive	EnhBiv	erc2-chromatin15state-all-files/E094_12_EnhBiv.bed		E094	1
-0.743	0.638	E094 Gastric	Digestive	ReprPC	erc2-chromatin15state-all-files/E094_13_ReprPC.bed	cg04141308	E094	1
-3.532	1	E094 Gastric	Digestive	ReprPCWk	erc2-chromatin15state-all-files/E094_14_ReprPCWk.bed	cg00057722,cg00255286,cg00386141,cg00466402,cg01147810,cg01640363,cg02439077,cg02494665,cg02968407,cg02991924,cg03126765,cg03426225,cg03510081,cg03526776,cg03595533,cg03651581,cg04071552,cg04564515,cg04564805,cg04902443,cg05487507,cg05496603,cg05928362,cg06263939,cg07065735,cg07112210,cg07440867,cg07442244,cg07506533,cg07847452,cg08017756,cg08164795,cg08333283,cg09003199,cg09775263,cg10194039,cg10710218,cg11365548,cg12145624,cg12373597,cg12533496,cg12656740,cg14118062,cg14402530,cg15685385,cg16164607,cg16914149,cg19395706,cg19461320,cg20237675,cg20553004,cg20825817,cg21036336,cg23228178,cg23606925,cg23659062,cg23812680,cg25199372,cg25222129,cg25382128,cg25526005,cg25797454,cg26955980,cg27253336	E094	1
-1.855	1	E094 Gastric	Digestive	Quies	erc2-chromatin15state-all-files/E094_15_Quies.bed	cg00011345,cg00011794,cg00017578,cg00034769,cg00047081,cg00048149,cg00049066,cg00050482,cg00052903,cg00057667,cg00062776,cg00066239,cg00078121,cg00080423,cg00081940,cg00087182,cg00088916,cg00093057,cg00105475,cg00114132,cg00114966,cg00122614,cg00122854,cg00128766,cg00128774,cg00135293,cg00137951,cg00139242,cg00139258,cg00143527,cg00146027,cg00146437,cg00153311,cg00155732,cg00168783,cg00169121,cg00169354,cg00174508,cg00188321,cg00196170,cg00204512,cg00215902,cg00216549,cg00230967,cg00235562,cg00237512,cg00243661,cg00245150,cg00256380,cg00264384,cg00277334,cg00294562,cg00298025,cg00301762,cg00303259,cg00303740,cg00303876,cg00310588,cg00311629,cg00318989,cg00324827,cg00329080,cg00332067,cg00332659,cg00335607,cg00336867,cg00355806,cg00372589,cg00372928,cg00375025,cg00376283,cg00380780,cg00399407,cg00411901,cg00422578,cg00422909,cg00423771,cg00425017,cg00429726,cg00435616,cg00438774,cg00440797,cg00441403,cg00458322,cg00460463,cg00469284,cg00478892,cg00491675,cg00492362,cg00499668,cg00505481,cg00505606,cg00509207,cg00509485,cg00512337,cg00512459,cg00515669,cg00517612,cg00520135,cg00523742,cg00545773,cg00545801,cg00567448,cg00580617,cg00583046,cg00591068,cg00591994,cg00601890,cg00606578,cg00623826,cg00625303,cg00631329,cg00634315,cg00635294,cg00643864,cg00646813,cg00650833,cg00655788,cg00687962,cg00688946,cg00690280,cg00690460,cg00691249,cg00695955,cg00702593,cg00722041,cg00722225,cg00722834,cg00732378,cg00742025,cg00744739,cg00744898,cg00744902,cg00745823,cg00775293,cg00787780,cg00792420,cg00836200,cg00838397,cg00840927,cg00846580,cg00847857,cg00850481,cg00854392,cg00858294,cg00861041,cg00862123,cg00862443,cg00864945,cg00885602,cg00892208,cg00901878,cg00908042,cg00908271,cg00909806,cg00912277,cg00915092,cg00925087,cg00934045,cg00939486,cg00948470,cg00949386,cg00952029,cg00962000,cg00966245,cg00976081,cg00976128,cg00983912,cg00985040,cg00989296,cg00999904,cg01003021,cg01018864,cg01026233,cg01032589,cg01044025,cg01044637,cg01069965,cg01091514,cg01094920,cg01096847,cg01097406,cg01102740,cg01108642,cg01114486,cg01119319,cg01128127,cg01135591,cg01142396,cg01144889,cg01147727,cg01153613,cg01159559,cg01165022,cg01181898,cg01187798,cg01198434,cg01201512,cg01203767,cg01218899,cg01220592,cg01223463,cg01246566,cg01256391,cg01256665,cg01256987,cg01268286,cg01297370,cg01300495,cg01307606,cg01309395,cg01315201,cg01325496,cg01330741,cg01331430,cg01333788,cg01340971,cg01360936,cg01362149,cg01362696,cg01369914,cg01378456,cg01379092,cg01383486,cg01384554,cg01385043,cg01394884,cg01397395,cg01412419,cg01422293,cg01429653,cg01467481,cg01471240,cg01476442,cg01479738,cg01493522,cg01496075,cg01497892,cg01502373,cg01515427,cg01517571,cg01517654,cg01519017,cg01520402,cg01527307,cg01532746,cg01534799,cg01536355,cg01540380,cg01554751,cg01555000,cg01559152,cg01567173,cg01573556,cg01577707,cg01599674,cg01612824,cg01615050,cg01624173,cg01624560,cg01627594,cg01635063,cg01647834,cg01649465,cg01663696,cg01668330,cg01679043,cg01693174,cg01699293,cg01701183,cg01704651,cg01707594,cg01713201,cg01724150,cg01726073,cg01726808,cg01731777,cg01732347,cg01733572,cg01736680,cg01739960,cg01754719,cg01757068,cg01763383,cg01781567,cg01795421,cg01801443,cg01807094,cg01814130,cg01835962,cg01852637,cg01886893,cg01890197,cg01893815,cg01898056,cg01899600,cg01928545,cg01933774,cg01934258,cg01934756,cg01940149,cg01948226,cg01960128,cg01969012,cg01986263,cg01992893,cg02000275,cg02009189,cg02009395,cg02011124,cg02021288,cg02031561,cg02034951,cg02039967,cg02046562,cg02048377,cg02059896,cg02067882,cg02068255,cg02068361,cg02068596,cg02074763,cg02086690,cg02090877,cg02097152,cg02097254,cg02098413,cg02102456,cg02102945,cg02119848,cg02122327,cg02122367,cg02126909,cg02132783,cg02141393,cg02143350,cg02147617,cg02150262,cg02171206,cg02182110,cg02187712,cg02193238,cg02208432,cg02217176,cg02218675,cg02234048,cg02248514,cg02255186,cg02255242,cg02255297,cg02255887,cg02257953,cg02259246,cg02274974,cg02284980,cg02287436,cg02311588,cg02321620,cg02324703,cg02330328,cg02334877,cg02339392,cg02345556,cg02346797,cg02363750,cg02372613,cg02372905,cg02379760,cg02384792,cg02385848,cg02389566,cg02398106,cg02403198,cg02411443,cg02458521,cg02458846,cg02461417,cg02462282,cg02464551,cg02477246,cg02478762,cg02482571,cg02499139,cg02511570,cg02518394,cg02519452,cg02521585,cg02531794,cg02536721,cg02538305,cg02540858,cg02541630,cg02550226,cg02555952,cg02556313,cg02560323,cg02562448,cg02563541,cg02567839,cg02568619,cg02571636,cg02576414,cg02581615,cg02582338,cg02582734,cg02586852,cg02604346,cg02614045,cg02622254,cg02622782,cg02627599,cg02631007,cg02632109,cg02635260,cg02635726,cg02642822,cg02645295,cg02645716,cg02652003,cg02656594,cg02659355,cg02677897,cg02683324,cg02685365,cg02692893,cg02694170,cg02697348,cg02702538,cg02709052,cg02718078,cg02721983,cg02731824,cg02737765,cg02738086,cg02759829,cg02763462,cg02775989,cg02787737,cg02801388,cg02804067,cg02805354,cg02815692,cg02827087,cg02831037,cg02834447,cg02838443,cg02849511,cg02850422,cg02853801,cg02858288,cg02870189,cg02874061,cg02888701,cg02893585,cg02898678,cg02898994,cg02917128,cg02927249,cg02936035,cg02947253,cg02956522,cg02975889,cg02983090,cg02992311,cg03012946,cg03015225,cg03024356,cg03028786,cg03030267,cg03037856,cg03042792,cg03043822,cg03045231,cg03074968,cg03075662,cg03076240,cg03080639,cg03085949,cg03088913,cg03089686,cg03089717,cg03094675,cg03095982,cg03127349,cg03146733,cg03147074,cg03148241,cg03150042,cg03156008,cg03162092,cg03168508,cg03177642,cg03185552,cg03187125,cg03190769,cg03197032,cg03197663,cg03208942,cg03218323,cg03222990,cg03224396,cg03225882,cg03240473,cg03258567,cg03267220,cg03285229,cg03286742,cg03293050,cg03300596,cg03311274,cg03316062,cg03329597,cg03336694,cg03338325,cg03342868,cg03343083,cg03344380,cg03347694,cg03361579,cg03362174,cg03365937,cg03368155,cg03369599,cg03370451,cg03372174,cg03372526,cg03395019,cg03396939,cg03400349,cg03416601,cg03417454,cg03421104,cg03431571,cg03432241,cg03437883,cg03438754,cg03444505,cg03453374,cg03465399,cg03472880,cg03488840,cg03492924,cg03501393,cg03512895,cg03533256,cg03537236,cg03538480,cg03547924,cg03548384,cg03552929,cg03556021,cg03562855,cg03567706,cg03572680,cg03575556,cg03585734,cg03589715,cg03594083,cg03594311,cg03595348,cg03611147,cg03622314,cg03628310,cg03630672,cg03647861,cg03648457,cg03657973,cg03660162,cg03665785,cg03668006,cg03671207,cg03676578,cg03680338,cg03680873,cg03681057,cg03682453,cg03693486,cg03699952,cg03711207,cg03729936,cg03732541,cg03738400,cg03748593,cg03756705,cg03761895,cg03778669,cg03780486,cg03780653,cg03781727,cg03792522,cg03796177,cg03802054,cg03802191,cg03803474,cg03803658,cg03812309,cg03812784,cg03822217,cg03824275,cg03826059,cg03833429,cg03833465,cg03847432,cg03847932,cg03853586,cg03874608,cg03880756,cg03881539,cg03881738,cg03885664,cg03885818,cg03895221,cg03895540,cg03899912,cg03902505,cg03906075,cg03913223,cg03917489,cg03935731,cg03961133,cg03963250,cg03974188,cg03975200,cg03983498,cg03999688,cg04031016,cg04037038,cg04041654,cg04046247,cg04055096,cg04060051,cg04063708,cg04063896,cg04073358,cg04085998,cg04087185,cg04087271,cg04096305,cg04101031,cg04106389,cg04108406,cg04110105,cg04111102,cg04128524,cg04131969,cg04132891,cg04142929,cg04148237,cg04182912,cg04195343,cg04200607,cg04204411,cg04213746,cg04217577,cg04223842,cg04228305,cg04245305,cg04260590,cg04266202,cg04269510,cg04287854,cg04300162,cg04307107,cg04314624,cg04316941,cg04335311,cg04352242,cg04360053,cg04361749,cg04366440,cg04385220,cg04386222,cg04391588,cg04392232,cg04401763,cg04406400,cg04428374,cg04429609,cg04434255,cg04446345,cg04448141,cg04451570,cg04461219,cg04462132,cg04471192,cg04487274,cg04507598,cg04522596,cg04527603,cg04530015,cg04541146,cg04542978,cg04547002,cg04551581,cg04560015,cg04567334,cg04576298,cg04582295,cg04583074,cg04588473,cg04597991,cg04599612,cg04600792,cg04604514,cg04607844,cg04618327,cg04623019,cg04635280,cg04638710,cg04640729,cg04645070,cg04665273,cg04673596,cg04677158,cg04682580,cg04691233,cg04696274,cg04700217,cg04703620,cg04706327,cg04708601,cg04712314,cg04722955,cg04727522,cg04727866,cg04729578,cg04746287,cg04749840,cg04753836,cg04759999,cg04764455,cg04776727,cg04784266,cg04786304,cg04790169,cg04804726,cg04806584,cg04812164,cg04818594,cg04820762,cg04822548,cg04841989,cg04847434,cg04852230,cg04858960,cg04871875,cg04877737,cg04877820,cg04895001,cg04901598,cg04902968,cg04904030,cg04913265,cg04926727,cg04931184,cg04932937,cg04936238,cg04954225,cg04955485,cg04959694,cg04973925,cg04982054,cg04988978,cg05005343,cg05007098,cg05013284,cg05022532,cg05023826,cg05025605,cg05026324,cg05035280,cg05037606,cg05038676,cg05040360,cg05047156,cg05047537,cg05048928,cg05053343,cg05053920,cg05054006,cg05067963,cg05082311,cg05083469,cg05099708,cg05105276,cg05111383,cg05123646,cg05126044,cg05129050,cg05131771,cg05135972,cg05136000,cg05143880,cg05149093,cg05160879,cg05164181,cg05164961,cg05165482,cg05168133,cg05170449,cg05177637,cg05179921,cg05183671,cg05187193,cg05197508,cg05203714,cg05206802,cg05207638,cg05210480,cg05215748,cg05219445,cg05222216,cg05224206,cg05233441,cg05245491,cg05251573,cg05254646,cg05255112,cg05261824,cg05272550,cg05276956,cg05283379,cg05284776,cg05288346,cg05308979,cg05310240,cg05310760,cg05323448,cg05325313,cg05326358,cg05328761,cg05352972,cg05355094,cg05355301,cg05358544,cg05361366,cg05374263,cg05376542,cg05385477,cg05393284,cg05411679,cg05415606,cg05445490,cg05449190,cg05450034,cg05465134,cg05468953,cg05470908,cg05471323,cg05474353,cg05476318,cg05486907,cg05487787,cg05488681,cg05489065,cg05492290,cg05493549,cg05500400,cg05504820,cg05506959,cg05511755,cg05519516,cg05523882,cg05531421,cg05535202,cg05549638,cg05552569,cg05559279,cg05579559,cg05582046,cg05590130,cg05606878,cg05617050,cg05620169,cg05624017,cg05635388,cg05641722,cg05643776,cg05644662,cg05647013,cg05650161,cg05650511,cg05651185,cg05666130,cg05670219,cg05682333,cg05683785,cg05686467,cg05694292,cg05701388,cg05714111,cg05716544,cg05719612,cg05721444,cg05740244,cg05756136,cg05760192,cg05774868,cg05796863,cg05799317,cg05804949,cg05814654,cg05816879,cg05818605,cg05831441,cg05840412,cg05841700,cg05851043,cg05856428,cg05864683,cg05868942,cg05871802,cg05873532,cg05878887,cg05902108,cg05903274,cg05918057,cg05924882,cg05926435,cg05930586,cg05931995,cg05933765,cg05934796,cg05934824,cg05937896,cg05942817,cg05947481,cg05953364,cg05958252,cg05962755,cg05970438,cg05970577,cg05971934,cg05981379,cg05986041,cg05986288,cg05986866,cg05992628,cg05992904,cg06015599,cg06016189,cg06017143,cg06020615,cg06045463,cg06049597,cg06067393,cg06085518,cg06089008,cg06090684,cg06101324,cg06108549,cg06119389,cg06121262,cg06127205,cg06139006,cg06142324,cg06142740,cg06144718,cg06148154,cg06159181,cg06160413,cg06166970,cg06167037,cg06169135,cg06182722,cg06192961,cg06193597,cg06197517,cg06206426,cg06207961,cg06209491,cg06216090,cg06221963,cg06223926,cg06229024,cg06231724,cg06245352,cg06265050,cg06289320,cg06302806,cg06306791,cg06312816,cg06318270,cg06318676,cg06334697,cg06335515,cg06340812,cg06341590,cg06347896,cg06349264,cg06353655,cg06357945,cg06361072,cg06361114,cg06373584,cg06375328,cg06378617,cg06385383,cg06386426,cg06390459,cg06393589,cg06404080,cg06409423,cg06411838,cg06415712,cg06442372,cg06459104,cg06467600,cg06467775,cg06470727,cg06479520,cg06481993,cg06489993,cg06498302,cg06507260,cg06507324,cg06529643,cg06532338,cg06543101,cg06557421,cg06563713,cg06577139,cg06581938,cg06586602,cg06587443,cg06619939,cg06625640,cg06629120,cg06633413,cg06634504,cg06639544,cg06641522,cg06644310,cg06665322,cg06665776,cg06669700,cg06677367,cg06681532,cg06686725,cg06713796,cg06714440,cg06717522,cg06721486,cg06728013,cg06730250,cg06734380,cg06740209,cg06744044,cg06747288,cg06770995,cg06787622,cg06789686,cg06790244,cg06793461,cg06797478,cg06800398,cg06801544,cg06809965,cg06811361,cg06823220,cg06825512,cg06825886,cg06845718,cg06851354,cg06852298,cg06864431,cg06883875,cg06884304,cg06895218,cg06895831,cg06897724,cg06899274,cg06905679,cg06912964,cg06917015,cg06917867,cg06917998,cg06923291,cg06926377,cg06931898,cg06935794,cg06945627,cg06957181,cg06965198,cg06966240,cg06969206,cg06970082,cg06976285,cg06981781,cg06986596,cg06993952,cg06995699,cg06998687,cg07002226,cg07017615,cg07024984,cg07027502,cg07046120,cg07072475,cg07083761,cg07091607,cg07095347,cg07102210,cg07102368,cg07105421,cg07111415,cg07115032,cg07124719,cg07131374,cg07131413,cg07135303,cg07136029,cg07136909,cg07150038,cg07158505,cg07173760,cg07179663,cg07180422,cg07195621,cg07199758,cg07219303,cg07228443,cg07240190,cg07245558,cg07253692,cg07258167,cg07275757,cg07281419,cg07291065,cg07291417,cg07296473,cg07318398,cg07318830,cg07326602,cg07326720,cg07346904,cg07348845,cg07352054,cg07364631,cg07369270,cg07369274,cg07377017,cg07387310,cg07389463,cg07404979,cg07425571,cg07429087,cg07439611,cg07439657,cg07451762,cg07462577,cg07468101,cg07479906,cg07501125,cg07504442,cg07506560,cg07507114,cg07517476,cg07523470,cg07529716,cg07531873,cg07543487,cg07547054,cg07549059,cg07555724,cg07570630,cg07578130,cg07581883,cg07583744,cg07585417,cg07587117,cg07588731,cg07591866,cg07595943,cg07599881,cg07603100,cg07603357,cg07605799,cg07611718,cg07629519,cg07632141,cg07633666,cg07635017,cg07645296,cg07661660,cg07675998,cg07679836,cg07684457,cg07685102,cg07685357,cg07687480,cg07689252,cg07717704,cg07718431,cg07719786,cg07723599,cg07732331,cg07733920,cg07737764,cg07750604,cg07766946,cg07791039,cg07796016,cg07799223,cg07799239,cg07803582,cg07804857,cg07806394,cg07806607,cg07809909,cg07810282,cg07814076,cg07814122,cg07835953,cg07850274,cg07850323,cg07856568,cg07857446,cg07872987,cg07882345,cg07889827,cg07891854,cg07905924,cg07908091,cg07910479,cg07915896,cg07917878,cg07923656,cg07930825,cg07933720,cg07934434,cg07936368,cg07943106,cg07946921,cg07959747,cg07962162,cg07964975,cg07967246,cg07971596,cg07972762,cg07976263,cg07984904,cg07991139,cg07998124,cg08025562,cg08031982,cg08051679,cg08055289,cg08058156,cg08059358,cg08062233,cg08062396,cg08070419,cg08074769,cg08076025,cg08079935,cg08081727,cg08087655,cg08097548,cg08121140,cg08123321,cg08123411,cg08128133,cg08130307,cg08139206,cg08139264,cg08139543,cg08159502,cg08160623,cg08173434,cg08182597,cg08188060,cg08188268,cg08194716,cg08217354,cg08217452,cg08223699,cg08229127,cg08243827,cg08246428,cg08251901,cg08254831,cg08255017,cg08259012,cg08260052,cg08265915,cg08278466,cg08279665,cg08292120,cg08295671,cg08319489,cg08326749,cg08338368,cg08339898,cg08342332,cg08344080,cg08345189,cg08353955,cg08355045,cg08392911,cg08394080,cg08395187,cg08400210,cg08403821,cg08406722,cg08412699,cg08435386,cg08441822,cg08446987,cg08463222,cg08474604,cg08480294,cg08488708,cg08495020,cg08506585,cg08512188,cg08521840,cg08524109,cg08526264,cg08527847,cg08530439,cg08549889,cg08558259,cg08560544,cg08564038,cg08594816,cg08595268,cg08605882,cg08630212,cg08635449,cg08642843,cg08648241,cg08658634,cg08662732,cg08665416,cg08670715,cg08684991,cg08688592,cg08714092,cg08714901,cg08723318,cg08729402,cg08732879,cg08733291,cg08736216,cg08761308,cg08762424,cg08762628,cg08772089,cg08794696,cg08804725,cg08806802,cg08825200,cg08839907,cg08840765,cg08843265,cg08854232,cg08860954,cg08862394,cg08864156,cg08868647,cg08868697,cg08870473,cg08883487,cg08898775,cg08899203,cg08902139,cg08907507,cg08911638,cg08918950,cg08920545,cg08944029,cg08947151,cg08954948,cg08969263,cg08970156,cg08972273,cg08975641,cg08985259,cg08996805,cg08999896,cg09000155,cg09000779,cg09006985,cg09007894,cg09008179,cg09009770,cg09018609,cg09018853,cg09038553,cg09065672,cg09067459,cg09075484,cg09075522,cg09105041,cg09108795,cg09121994,cg09122588,cg09129590,cg09132058,cg09132725,cg09147119,cg09159392,cg09167414,cg09175620,cg09179589,cg09201586,cg09203789,cg09206194,cg09206224,cg09207114,cg09249803,cg09279389,cg09284795,cg09294095,cg09301177,cg09303423,cg09316848,cg09319634,cg09322349,cg09332604,cg09335044,cg09337911,cg09345355,cg09349723,cg09355428,cg09364205,cg09369493,cg09375873,cg09380927,cg09395599,cg09399716,cg09414187,cg09416529,cg09417725,cg09425326,cg09426957,cg09433566,cg09434983,cg09443992,cg09449562,cg09455154,cg09456493,cg09475608,cg09483595,cg09487078,cg09490371,cg09506761,cg09517540,cg09532679,cg09536176,cg09537434,cg09539739,cg09552240,cg09561430,cg09564118,cg09566735,cg09569569,cg09571762,cg09588186,cg09592244,cg09592903,cg09597543,cg09605846,cg09607782,cg09611501,cg09618407,cg09626299,cg09638070,cg09643539,cg09657337,cg09664220,cg09665331,cg09665332,cg09678212,cg09679558,cg09684429,cg09688882,cg09690918,cg09692653,cg09699896,cg09704496,cg09706368,cg09717217,cg09719910,cg09720322,cg09725939,cg09729657,cg09733528,cg09738418,cg09748014,cg09753280,cg09757238,cg09763790,cg09774931,cg09775258,cg09784340,cg09785550,cg09794343,cg09797092,cg09799186,cg09808012,cg09811183,cg09826288,cg09831549,cg09839592,cg09847541,cg09870385,cg09878855,cg09886864,cg09887367,cg09901532,cg09907658,cg09911184,cg09928693,cg09936400,cg09951392,cg09954392,cg09980403,cg09983885,cg09999657,cg09999673,cg10006969,cg10010176,cg10025846,cg10027352,cg10033192,cg10045840,cg10047041,cg10059540,cg10081086,cg10088187,cg10091780,cg10092770,cg10097882,cg10104542,cg10105414,cg10105917,cg10113258,cg10116178,cg10116443,cg10117361,cg10118595,cg10124079,cg10124132,cg10130088,cg10138206,cg10143454,cg10144569,cg10146727,cg10159915,cg10165859,cg10168055,cg10186901,cg10193804,cg10194759,cg10230591,cg10231192,cg10233674,cg10234477,cg10246903,cg10256372,cg10265016,cg10270306,cg10271547,cg10278454,cg10283182,cg10290455,cg10312679,cg10335018,cg10364923,cg10368873,cg10371050,cg10377188,cg10379176,cg10393190,cg10397419,cg10400081,cg10405645,cg10420426,cg10431340,cg10435654,cg10440696,cg10441124,cg10449608,cg10451844,cg10454864,cg10455196,cg10464577,cg10466124,cg10474158,cg10483660,cg10493506,cg10494063,cg10500277,cg10511110,cg10512769,cg10513931,cg10519465,cg10525372,cg10528700,cg10541466,cg10545740,cg10546447,cg10549753,cg10585226,cg10591042,cg10599446,cg10610477,cg10611692,cg10612096,cg10612451,cg10613814,cg10647739,cg10648222,cg10649910,cg10653746,cg10666926,cg10696282,cg10706802,cg10718267,cg10730786,cg10738791,cg10760040,cg10766210,cg10778915,cg10783492,cg10789787,cg10801134,cg10801143,cg10812522,cg10815152,cg10815453,cg10828370,cg10832096,cg10833838,cg10835128,cg10855531,cg10906962,cg10919053,cg10924444,cg10941424,cg10955092,cg10958369,cg10985371,cg10986236,cg10997110,cg11002709,cg11006028,cg11015497,cg11034326,cg11069269,cg11069461,cg11078875,cg11097954,cg11103342,cg11108320,cg11125805,cg11128457,cg11142875,cg11153375,cg11156528,cg11167508,cg11169344,cg11173636,cg11182724,cg11185950,cg11185992,cg11191385,cg11205433,cg11212594,cg11223738,cg11228898,cg11239511,cg11241579,cg11244641,cg11254439,cg11264820,cg11269103,cg11291437,cg11294950,cg11295001,cg11300174,cg11302988,cg11303519,cg11308394,cg11309454,cg11309498,cg11314411,cg11325146,cg11328541,cg11336987,cg11339907,cg11340498,cg11346718,cg11347165,cg11359454,cg11359520,cg11365082,cg11373237,cg11375692,cg11375809,cg11394361,cg11402205,cg11409467,cg11422359,cg11454095,cg11454957,cg11461244,cg11462967,cg11481687,cg11482879,cg11502419,cg11503711,cg11504954,cg11532614,cg11539498,cg11551048,cg11553153,cg11565512,cg11578034,cg11601663,cg11611505,cg11619879,cg11630367,cg11642909,cg11645329,cg11651022,cg11664048,cg11665156,cg11678739,cg11682661,cg11697953,cg11698131,cg11698354,cg11699040,cg11699065,cg11700221,cg11701819,cg11706815,cg11717969,cg11721950,cg11729779,cg11731221,cg11737251,cg11742595,cg11745271,cg11749617,cg11752635,cg11755914,cg11770816,cg11772799,cg11792824,cg11799977,cg11808658,cg11813497,cg11815145,cg11817804,cg11819201,cg11820913,cg11827190,cg11828820,cg11832395,cg11845411,cg11846598,cg11849780,cg11886879,cg11890939,cg11893121,cg11903197,cg11904912,cg11905488,cg11911166,cg11919626,cg11937033,cg11942930,cg11953668,cg11955249,cg11978051,cg11979295,cg11984750,cg11986756,cg12006334,cg12011299,cg12023331,cg12033692,cg12035532,cg12040750,cg12042923,cg12054178,cg12070911,cg12079282,cg12081030,cg12084908,cg12087004,cg12092351,cg12111679,cg12117942,cg12124647,cg12131866,cg12136325,cg12149471,cg12166683,cg12170845,cg12172153,cg12177087,cg12182186,cg12192113,cg12198977,cg12213910,cg12237289,cg12241552,cg12242038,cg12242579,cg12289137,cg12310130,cg12343639,cg12362478,cg12365402,cg12366978,cg12368916,cg12389669,cg12393668,cg12394010,cg12399411,cg12402129,cg12409515,cg12428727,cg12430027,cg12441672,cg12447911,cg12455797,cg12456798,cg12466592,cg12507643,cg12515659,cg12524488,cg12531667,cg12538313,cg12547847,cg12563847,cg12569668,cg12574596,cg12575181,cg12581547,cg12586176,cg12593204,cg12604154,cg12606891,cg12625731,cg12627712,cg12627844,cg12644659,cg12665356,cg12666435,cg12684767,cg12700145,cg12709329,cg12711710,cg12711722,cg12731993,cg12741441,cg12742199,cg12742820,cg12742958,cg12745174,cg12765567,cg12765632,cg12770644,cg12777182,cg12780098,cg12791520,cg12816141,cg12842902,cg12843227,cg12843240,cg12843627,cg12845451,cg12853426,cg12859507,cg12861782,cg12877278,cg12891678,cg12902759,cg12907477,cg12909619,cg12919720,cg12927716,cg12932008,cg12933814,cg12938224,cg12942337,cg12943082,cg12946859,cg12961889,cg12965553,cg12971487,cg12973823,cg12986236,cg13001838,cg13004605,cg13013143,cg13013982,cg13020663,cg13044052,cg13045504,cg13047720,cg13071569,cg13074526,cg13076785,cg13082318,cg13086005,cg13101390,cg13123165,cg13123656,cg13130588,cg13138043,cg13141188,cg13143770,cg13190429,cg13191599,cg13195254,cg13201942,cg13205244,cg13216216,cg13234882,cg13236475,cg13236934,cg13251973,cg13265882,cg13269174,cg13278956,cg13279811,cg13295911,cg13296839,cg13303928,cg13314434,cg13333846,cg13346940,cg13378083,cg13381207,cg13385530,cg13388048,cg13388416,cg13391479,cg13396570,cg13396607,cg13408957,cg13416895,cg13421331,cg13426198,cg13426642,cg13430063,cg13433891,cg13444842,cg13446874,cg13453228,cg13454937,cg13455416,cg13458301,cg13459349,cg13462890,cg13473803,cg13477627,cg13477969,cg13482714,cg13483914,cg13490235,cg13548452,cg13560919,cg13572037,cg13575071,cg13590011,cg13591910,cg13592792,cg13597605,cg13608647,cg13615632,cg13622788,cg13625021,cg13626825,cg13634034,cg13639937,cg13644071,cg13645221,cg13653668,cg13674437,cg13681385,cg13684632,cg13695286,cg13696807,cg13708436,cg13736647,cg13739312,cg13740757,cg13742513,cg13756824,cg13774959,cg13784456,cg13785068,cg13785928,cg13802666,cg13804738,cg13813247,cg13830755,cg13837822,cg13838055,cg13845211,cg13852943,cg13859682,cg13864263,cg13867052,cg13870426,cg13878360,cg13883027,cg13893074,cg13897783,cg13908232,cg13916298,cg13916421,cg13932125,cg13934223,cg13944161,cg13950578,cg13953446,cg13958625,cg13962170,cg13966137,cg13972202,cg13972423,cg13975894,cg13976154,cg13980930,cg13984289,cg13995621,cg13996401,cg14001486,cg14010105,cg14013597,cg14021904,cg14026238,cg14032261,cg14036704,cg14037076,cg14047370,cg14068721,cg14074710,cg14077716,cg14081264,cg14085262,cg14094101,cg14095048,cg14099090,cg14102494,cg14107084,cg14118616,cg14138827,cg14146740,cg14165858,cg14172482,cg14199978,cg14203017,cg14210988,cg14212967,cg14227325,cg14231073,cg14231880,cg14238998,cg14246207,cg14267725,cg14275156,cg14286320,cg14306366,cg14308648,cg14310225,cg14316118,cg14317533,cg14327698,cg14329111,cg14329285,cg14343414,cg14354529,cg14357906,cg14375478,cg14387505,cg14390305,cg14391016,cg14393161,cg14399134,cg14405103,cg14418922,cg14438187,cg14451846,cg14463771,cg14471723,cg14484069,cg14497143,cg14503247,cg14530143,cg14533401,cg14537297,cg14544720,cg14549751,cg14560022,cg14562523,cg14565764,cg14570166,cg14571491,cg14576962,cg14582100,cg14597930,cg14614689,cg14634687,cg14648161,cg14657561,cg14665812,cg14684166,cg14703454,cg14712100,cg14732874,cg14733372,cg14750269,cg14768087,cg14779090,cg14779329,cg14784415,cg14787964,cg14793586,cg14812222,cg14814621,cg14819436,cg14835473,cg14836018,cg14847917,cg14874256,cg14889167,cg14890608,cg14896157,cg14904688,cg14913979,cg14916494,cg14917135,cg14926638,cg14927357,cg14928673,cg14940396,cg14941179,cg14950747,cg14965639,cg14984461,cg14987112,cg14989316,cg15001547,cg15006828,cg15013410,cg15027266,cg15042778,cg15043341,cg15045153,cg15070536,cg15083207,cg15084122,cg15090469,cg15113785,cg15121445,cg15132183,cg15146122,cg15156584,cg15158366,cg15166718,cg15169595,cg15179472,cg15183446,cg15186143,cg15189197,cg15222534,cg15231374,cg15235893,cg15241708,cg15245051,cg15256369,cg15256783,cg15256973,cg15270350,cg15282709,cg15302177,cg15321696,cg15323541,cg15348288,cg15348902,cg15350361,cg15353176,cg15358923,cg15364721,cg15367378,cg15375321,cg15398093,cg15400028,cg15421532,cg15425465,cg15443223,cg15451537,cg15451729,cg15459871,cg15471073,cg15476229,cg15479262,cg15487877,cg15510984,cg15513349,cg15514307,cg15522716,cg15541798,cg15545247,cg15550265,cg15550330,cg15552845,cg15562116,cg15563420,cg15563591,cg15565057,cg15605314,cg15618908,cg15634717,cg15640580,cg15655868,cg15661120,cg15685223,cg15689036,cg15692113,cg15701714,cg15702905,cg15710130,cg15726045,cg15730234,cg15750836,cg15758700,cg15769835,cg15774710,cg15774773,cg15779321,cg15781784,cg15788095,cg15795186,cg15805567,cg15814747,cg15819396,cg15828035,cg15831998,cg15837623,cg15844800,cg15855040,cg15863052,cg15865892,cg15871951,cg15892521,cg15896717,cg15903571,cg15920124,cg15934613,cg15935860,cg15953550,cg15960490,cg15974827,cg15975750,cg15985703,cg15996623,cg15997315,cg15999636,cg16004875,cg16008148,cg16010913,cg16016366,cg16018488,cg16039142,cg16043523,cg16049439,cg16050799,cg16053012,cg16060189,cg16064932,cg16070298,cg16087345,cg16091142,cg16099031,cg16117710,cg16127496,cg16129703,cg16133310,cg16152139,cg16160244,cg16162590,cg16187261,cg16202059,cg16210378,cg16218715,cg16222530,cg16239717,cg16240755,cg16250731,cg16255541,cg16256615,cg16270291,cg16271173,cg16273303,cg16273497,cg16286467,cg16292181,cg16294280,cg16301894,cg16303742,cg16345972,cg16347969,cg16359360,cg16363250,cg16381947,cg16386036,cg16386110,cg16390964,cg16395102,cg16400154,cg16404259,cg16405659,cg16410186,cg16412573,cg16420340,cg16426182,cg16428086,cg16434156,cg16455187,cg16460462,cg16462006,cg16463941,cg16480258,cg16484401,cg16491492,cg16494260,cg16496269,cg16510070,cg16533767,cg16534399,cg16545438,cg16547749,cg16558695,cg16560420,cg16562712,cg16572745,cg16575363,cg16593628,cg16596106,cg16597425,cg16605227,cg16619095,cg16627836,cg16647257,cg16648971,cg16663209,cg16671801,cg16673149,cg16677845,cg16681516,cg16686316,cg16710346,cg16719409,cg16726577,cg16729555,cg16735386,cg16748776,cg16755494,cg16755863,cg16761754,cg16763301,cg16774615,cg16781264,cg16785409,cg16785938,cg16798686,cg16814023,cg16831933,cg16843037,cg16843162,cg16843841,cg16848154,cg16858587,cg16888559,cg16890091,cg16891431,cg16912692,cg16929157,cg16938179,cg16999125,cg17015467,cg17015864,cg17031739,cg17042326,cg17050756,cg17055322,cg17057439,cg17064926,cg17067590,cg17067942,cg17071566,cg17079561,cg17084751,cg17089917,cg17093914,cg17097757,cg17119170,cg17122758,cg17125698,cg17141831,cg17144790,cg17147909,cg17152214,cg17157234,cg17175521,cg17201563,cg17207485,cg17207600,cg17218818,cg17235415,cg17239008,cg17252538,cg17261469,cg17262868,cg17267171,cg17281724,cg17283279,cg17288892,cg17289084,cg17290000,cg17291251,cg17293468,cg17300237,cg17309322,cg17310977,cg17317834,cg17319307,cg17327848,cg17328631,cg17338544,cg17355685,cg17357614,cg17370927,cg17391194,cg17410895,cg17413035,cg17415117,cg17415650,cg17416565,cg17427732,cg17430681,cg17443007,cg17445812,cg17451484,cg17457703,cg17464069,cg17474786,cg17479245,cg17479898,cg17484237,cg17499490,cg17505776,cg17514199,cg17516463,cg17524698,cg17536071,cg17539402,cg17542650,cg17558840,cg17574877,cg17586107,cg17588491,cg17601546,cg17602168,cg17611614,cg17629820,cg17638507,cg17647565,cg17667195,cg17690034,cg17701567,cg17726105,cg17731620,cg17731776,cg17733482,cg17747518,cg17759274,cg17765088,cg17778439,cg17788013,cg17799982,cg17801864,cg17810431,cg17811589,cg17820326,cg17830569,cg17839166,cg17839226,cg17840997,cg17846098,cg17852026,cg17860090,cg17863274,cg17879133,cg17884856,cg17887794,cg17906322,cg17909433,cg17913938,cg17916960,cg17938476,cg17965945,cg17972162,cg17972361,cg17987483,cg17988372,cg17999327,cg18005079,cg18009322,cg18016304,cg18019280,cg18026416,cg18027781,cg18028222,cg18030306,cg18035979,cg18054230,cg18061611,cg18062025,cg18068443,cg18089426,cg18100045,cg18116554,cg18117039,cg18119492,cg18132909,cg18141722,cg18155210,cg18161711,cg18163452,cg18165503,cg18169661,cg18180276,cg18183701,cg18192491,cg18199992,cg18209808,cg18213661,cg18223359,cg18224419,cg18225955,cg18230093,cg18231025,cg18233390,cg18249108,cg18259396,cg18340013,cg18358965,cg18359017,cg18360873,cg18372467,cg18393994,cg18399056,cg18406554,cg18408081,cg18417061,cg18422575,cg18427091,cg18436774,cg18476689,cg18490567,cg18496131,cg18498871,cg18506297,cg18529726,cg18568001,cg18574969,cg18581355,cg18586625,cg18594054,cg18605382,cg18609044,cg18622418,cg18639142,cg18662080,cg18675899,cg18684993,cg18705301,cg18708598,cg18734320,cg18742464,cg18753646,cg18757619,cg18765799,cg18768515,cg18776616,cg18806980,cg18808259,cg18814616,cg18830919,cg18834050,cg18841952,cg18856296,cg18865814,cg18868922,cg18891815,cg18892128,cg18897401,cg18906360,cg18915170,cg18918418,cg18925601,cg18926594,cg18932008,cg18938313,cg18938459,cg18951125,cg18951332,cg18952546,cg18953068,cg18953546,cg18955493,cg19005640,cg19013339,cg19028711,cg19034995,cg19050351,cg19060557,cg19082004,cg19087171,cg19088553,cg19096327,cg19099545,cg19126025,cg19138139,cg19166043,cg19198924,cg19205266,cg19216378,cg19216788,cg19235098,cg19256589,cg19261050,cg19286672,cg19296262,cg19306681,cg19319725,cg19322602,cg19324313,cg19328797,cg19331793,cg19334336,cg19334801,cg19340837,cg19351627,cg19352370,cg19359550,cg19384394,cg19391854,cg19395089,cg19406481,cg19411729,cg19414418,cg19417526,cg19419914,cg19423996,cg19425807,cg19431696,cg19432846,cg19434904,cg19460792,cg19484995,cg19487450,cg19496479,cg19502355,cg19504528,cg19521242,cg19525705,cg19532402,cg19544767,cg19547124,cg19553932,cg19554569,cg19560798,cg19577074,cg19608286,cg19634315,cg19638860,cg19648711,cg19670723,cg19676182,cg19683973,cg19685528,cg19695151,cg19702880,cg19709608,cg19712573,cg19729930,cg19733747,cg19743168,cg19743197,cg19747002,cg19752233,cg19752611,cg19753435,cg19757346,cg19758317,cg19766460,cg19780571,cg19782880,cg19786983,cg19805943,cg19812198,cg19812677,cg19814174,cg19828846,cg19836589,cg19840509,cg19846457,cg19848529,cg19850024,cg19872188,cg19872222,cg19884492,cg19894312,cg19907443,cg19908114,cg19936812,cg19948019,cg19949948,cg19959041,cg19964325,cg19979896,cg19985477,cg19997502,cg20001810,cg20002156,cg20025701,cg20039073,cg20059914,cg20063450,cg20065452,cg20075914,cg20079753,cg20079997,cg20090883,cg20093937,cg20095266,cg20127733,cg20128998,cg20133559,cg20135880,cg20173717,cg20193665,cg20209499,cg20209891,cg20211362,cg20211831,cg20233764,cg20240347,cg20242676,cg20250015,cg20254120,cg20268460,cg20273704,cg20278840,cg20285470,cg20291244,cg20299496,cg20299559,cg20304530,cg20318233,cg20319791,cg20338478,cg20343822,cg20360009,cg20377095,cg20387843,cg20390237,cg20401101,cg20401323,cg20408253,cg20440618,cg20448089,cg20457652,cg20468586,cg20473420,cg20485607,cg20501707,cg20503156,cg20506807,cg20512669,cg20523029,cg20537511,cg20549261,cg20567766,cg20601028,cg20607169,cg20628663,cg20635144,cg20636526,cg20645058,cg20647615,cg20673407,cg20679096,cg20695627,cg20697399,cg20703974,cg20707670,cg20711926,cg20723705,cg20726646,cg20727729,cg20748132,cg20749147,cg20752628,cg20760682,cg20769111,cg20769395,cg20781421,cg20800892,cg20821424,cg20822028,cg20824970,cg20834123,cg20841811,cg20844427,cg20853376,cg20853467,cg20860406,cg20864796,cg20884417,cg20888094,cg20895237,cg20900540,cg20901032,cg20923085,cg20926282,cg20946074,cg20955027,cg20959851,cg20963059,cg20995928,cg20999004,cg21019638,cg21025142,cg21031561,cg21047473,cg21048688,cg21049825,cg21056290,cg21064891,cg21084890,cg21100469,cg21101883,cg21137540,cg21139150,cg21150573,cg21158431,cg21162828,cg21163200,cg21173239,cg21176819,cg21202649,cg21265528,cg21269219,cg21275292,cg21322862,cg21367232,cg21367769,cg21386072,cg21404557,cg21436544,cg21466736,cg21477232,cg21477591,cg21485152,cg21509981,cg21510841,cg21523431,cg21529591,cg21549530,cg21575347,cg21575706,cg21585512,cg21590385,cg21592091,cg21592613,cg21597760,cg21598751,cg21599081,cg21600611,cg21610815,cg21629986,cg21634547,cg21648391,cg21677940,cg21683651,cg21685180,cg21692246,cg21717644,cg21720802,cg21723029,cg21737037,cg21754618,cg21764456,cg21767434,cg21795156,cg21816996,cg21818252,cg21834123,cg21870499,cg21877612,cg21907309,cg21908344,cg21910673,cg21945894,cg21975337,cg21976957,cg21979972,cg22016779,cg22026398,cg22026953,cg22073307,cg22091621,cg22093306,cg22102332,cg22110654,cg22113540,cg22114991,cg22130216,cg22134718,cg22138597,cg22154234,cg22175494,cg22197638,cg22217604,cg22235661,cg22237859,cg22245006,cg22249250,cg22254606,cg22278595,cg22281494,cg22305209,cg22309167,cg22323067,cg22334681,cg22340573,cg22345048,cg22347696,cg22348789,cg22351451,cg22356347,cg22362726,cg22362864,cg22370094,cg22374924,cg22386492,cg22404934,cg22420623,cg22429911,cg22433758,cg22444562,cg22450531,cg22467321,cg22494876,cg22506343,cg22509027,cg22514112,cg22514963,cg22527572,cg22529990,cg22533244,cg22538778,cg22558765,cg22561592,c
22572071,cg22573746,cg22595443,cg22599996,cg22603562,cg22605323,cg22616525,cg22621390,cg22622328,cg22645574,cg22652561,cg22660596,cg22664993,cg22665096,cg22676075,cg22680931,cg22682161,cg22683418,cg22689904,cg22716605,cg22718308,cg22718487,cg22742493,cg22745143,cg22745223,cg22786090,cg22789388,cg22803477,cg22809653,cg22812614,cg22843175,cg22846767,cg22856976,cg22859267,cg22866267,cg22871233,cg22874305,cg22875410,cg22879476,cg22885409,cg22889425,cg22889768,cg22903908,cg22907991,cg22914526,cg22927134,cg22927653,cg22931642,cg22933582,cg22934246,cg22936371,cg22952011,cg22970786,cg22976778,cg22977420,cg22990218,cg22996681,cg23019886,cg23034420,cg23038520,cg23039636,cg23047096,cg23056271,cg23075366,cg23086890,cg23114819,cg23132872,cg23149302,cg23157375,cg23173402,cg23193120,cg23204512,cg23204752,cg23206907,cg23207176,cg23221603,cg23232755,cg23257289,cg23260525,cg23261809,cg23262073,cg23287679,cg23290556,cg23291271,cg23296006,cg23315892,cg23338618,cg23339363,cg23342785,cg23355731,cg23370820,cg23396177,cg23409007,cg23412639,cg23412777,cg23416000,cg23416621,cg23418467,cg23418857,cg23429235,cg23437967,cg23446046,cg23456109,cg23459411,cg23470828,cg23476276,cg23480273,cg23483799,cg23496687,cg23497390,cg23506391,cg23506940,cg23512531,cg23517572,cg23520428,cg23521468,cg23523548,cg23530543,cg23530561,cg23553910,cg23554685,cg23575107,cg23609068,cg23611220,cg23627990,cg23638766,cg23649571,cg23652442,cg23668581,cg23670055,cg23684399,cg23687269,cg23717251,cg23728201,cg23728819,cg23731184,cg23736940,cg23737927,cg23746239,cg23748514,cg23758345,cg23779514,cg23780875,cg23784549,cg23790876,cg23792349,cg23798789,cg23801544,cg23804585,cg23828283,cg23829395,cg23847008,cg23849099,cg23868054,cg23868480,cg23876056,cg23881405,cg23884217,cg23885889,cg23904453,cg23905606,cg23920097,cg23935593,cg23939182,cg23942311,cg23947928,cg23948372,cg23957609,cg23959705,cg23961843,cg23967357,cg23974615,cg23978723,cg23982638,cg24000536,cg24027602,cg24027669,cg24033444,cg24043747,cg24061431,cg24073056,cg24120162,cg24134430,cg24134472,cg24150716,cg24159697,cg24176760,cg24179979,cg24184769,cg24190088,cg24206537,cg24218626,cg24226367,cg24245216,cg24253342,cg24258439,cg24271258,cg24271589,cg24283270,cg24302623,cg24305906,cg24315629,cg24316913,cg24317942,cg24325362,cg24327813,cg24334037,cg24334149,cg24343524,cg24345423,cg24379127,cg24383033,cg24384713,cg24399287,cg24419071,cg24424889,cg24432193,cg24454932,cg24459371,cg24466277,cg24471990,cg24494155,cg24495044,cg24511711,cg24516901,cg24517042,cg24519141,cg24526136,cg24529858,cg24532083,cg24538382,cg24553651,cg24557027,cg24557305,cg24566088,cg24569082,cg24572003,cg24590165,cg24603444,cg24606065,cg24607653,cg24609819,cg24610044,cg24612967,cg24613798,cg24629297,cg24633312,cg24648986,cg24667213,cg24674087,cg24690094,cg24692254,cg24708988,cg24718386,cg24746938,cg24749015,cg24759237,cg24760696,cg24761668,cg24770031,cg24786369,cg24794625,cg24805162,cg24805373,cg24807697,cg24812136,cg24855818,cg24872692,cg24875288,cg24891312,cg24913975,cg24914139,cg24916757,cg24916768,cg24923953,cg24930618,cg24949191,cg24955829,cg24959793,cg24971912,cg24977335,cg24977338,cg24983605,cg24998002,cg25012795,cg25023291,cg25048816,cg25053142,cg25054961,cg25064860,cg25066550,cg25066655,cg25068765,cg25071886,cg25072945,cg25075347,cg25075664,cg25077137,cg25080176,cg25098418,cg25100880,cg25101184,cg25104066,cg25106071,cg25144913,cg25151453,cg25169483,cg25177224,cg25189903,cg25198111,cg25214924,cg25215230,cg25219661,cg25223140,cg25228737,cg25231957,cg25235344,cg25236277,cg25241256,cg25248445,cg25261468,cg25273343,cg25291613,cg25298410,cg25301627,cg25304136,cg25315648,cg25326690,cg25333422,cg25351196,cg25365748,cg25412130,cg25421660,cg25445047,cg25446881,cg25449513,cg25450806,cg25451456,cg25454843,cg25460341,cg25471987,cg25473950,cg25484160,cg25500001,cg25510640,cg25523261,cg25531488,cg25560215,cg25574907,cg25586703,cg25593005,cg25595900,cg25602520,cg25604565,cg25614898,cg25651118,cg25665636,cg25691326,cg25697314,cg25697538,cg25702480,cg25706552,cg25718043,cg25718735,cg25722880,cg25727520,cg25731534,cg25735133,cg25736002,cg25736692,cg25742037,cg25746890,cg25762006,cg25774094,cg25779764,cg25790078,cg25790333,cg25799291,cg25799589,cg25806255,cg25833003,cg25836232,cg25842050,cg25863564,cg25882873,cg25898963,cg25902411,cg25913779,cg25943243,cg25944895,cg25955126,cg25957194,cg25969472,cg25972069,cg25980539,cg25981343,cg25989392,cg25991571,cg25996584,cg25998278,cg26008273,cg26011212,cg26021591,cg26029667,cg26045740,cg26053872,cg26054574,cg26054801,cg26065799,cg26073061,cg26073856,cg26087659,cg26102342,cg26119421,cg26120141,cg26130581,cg26135397,cg26137350,cg26142999,cg26150343,cg26153234,cg26155674,cg26159735,cg26168224,cg26169783,cg26173659,cg26179400,cg26183482,cg26186509,cg26201596,cg26209369,cg26217648,cg26219069,cg26227119,cg26232129,cg26237810,cg26240274,cg26246864,cg26255634,cg26256560,cg26266966,cg26275848,cg26277064,cg26277344,cg26279282,cg26295774,cg26325740,cg26331247,cg26338619,cg26340889,cg26351966,cg26363039,cg26371521,cg26373874,cg26381452,cg26384229,cg26397459,cg26404880,cg26419494,cg26428432,cg26430901,cg26433333,cg26435160,cg26437628,cg26466836,cg26489750,cg26520055,cg26556624,cg26561254,cg26582729,cg26608570,cg26615853,cg26625863,cg26641541,cg26641935,cg26651840,cg26658816,cg26665530,cg26680274,cg26689666,cg26690501,cg26690915,cg26708920,cg26724975,cg26732808,cg26750196,cg26759740,cg26790850,cg26802755,cg26810230,cg26810690,cg26810908,cg26813044,cg26815032,cg26852739,cg26853458,cg26857135,cg26862554,cg26871735,cg26878626,cg26881513,cg26889586,cg26909924,cg26932889,cg26946232,cg26977944,cg26993610,cg27006541,cg27015385,cg27018554,cg27042782,cg27046573,cg27087243,cg27113868,cg27127091,cg27142759,cg27154418,cg27188994,cg27228042,cg27228210,cg27241394,cg27244206,cg27250283,cg27253783,cg27262778,cg27275821,cg27286054,cg27291055,cg27303578,cg27305037,cg27306870,cg27331548,cg27335653,cg27336424,cg27337122,cg27345534,cg27345945,cg27348620,cg27364547,cg27370229,cg27371329,cg27374758,cg27419914,cg27450890,cg27450894,cg27454528,cg27482129,cg27484216,cg27490568,cg27496116,cg27503717,cg27506074,cg27516652,cg27524988,cg27543334,cg27565232,cg27572855,cg27576325,cg27578501,cg27586797,cg27594282,cg27609378,cg27618369,cg27621587,cg27623937,cg27624334,cg27643470,cg27647255,cg27665143,cg27666049,ch.1.3056292F,ch.1.3947147F,ch.17.480931F,ch.3.1226245F,ch.3.39438485F	E094	1
-3.442	1	E101 Rectal Mucosa Donor 29	Digestive	TssA	erc2-chromatin15state-all-files/E101_1_TssA.bed	cg00012203,cg00022866,cg00034769,cg00044050,cg00053851,cg00061907,cg00063077,cg00156216,cg00204512,cg00207965,cg00246121,cg00288844,cg00299943,cg00329014,cg00363486,cg00372928,cg00399407,cg00405699,cg00412772,cg00420922,cg00422909,cg00456672,cg00458337,cg00475140,cg00495681,cg00520135,cg00549475,cg00574183,cg00577905,cg00591949,cg00611674,cg00631329,cg00646813,cg00665405,cg00695362,cg00733150,cg00760338,cg00766382,cg00788739,cg00810055,cg00817464,cg00818473,cg00827164,cg00846580,cg00847857,cg00857968,cg00864945,cg00908189,cg00933542,cg00939682,cg00978521,cg01036806,cg01044608,cg01082878,cg01148193,cg01176363,cg01190171,cg01201512,cg01206211,cg01239044,cg01240318,cg01256987,cg01289421,cg01303236,cg01341218,cg01383486,cg01388757,cg01414830,cg01431908,cg01444397,cg01445163,cg01529207,cg01546248,cg01612629,cg01613557,cg01615050,cg01617117,cg01619045,cg01624173,cg01679043,cg01701819,cg01743873,cg01753263,cg01819863,cg01828414,cg01854097,cg01868499,cg01977079,cg01989461,cg01999399,cg02000275,cg02097152,cg02098413,cg02105856,cg02208432,cg02280486,cg02319142,cg02339392,cg02381751,cg02403198,cg02406084,cg02467435,cg02494665,cg02501827,cg02551604,cg02635260,cg02642822,cg02701505,cg02815516,cg02838443,cg02889777,cg02915939,cg02940042,cg02946294,cg02978058,cg03060546,cg03066986,cg03076240,cg03115937,cg03150042,cg03183608,cg03285229,cg03305906,cg03316149,cg03316864,cg03345805,cg03380427,cg03387510,cg03407441,cg03450102,cg03464685,cg03474731,cg03548384,cg03601828,cg03651613,cg03668386,cg03689076,cg03713592,cg03778669,cg03802191,cg03803658,cg03806693,cg03831667,cg03877680,cg03902505,cg03916912,cg03965726,cg03987748,cg04037038,cg04089426,cg04140754,cg04228305,cg04257751,cg04260590,cg04287289,cg04307987,cg04311134,cg04340435,cg04370226,cg04371749,cg04375931,cg04391064,cg04391588,cg04435807,cg04446345,cg04469105,cg04487205,cg04497547,cg04498082,cg04518186,cg04527603,cg04553112,cg04607235,cg04671386,cg04727522,cg04902443,cg04921771,cg05027052,cg05054006,cg05067963,cg05090351,cg05119127,cg05121110,cg05147273,cg05186936,cg05328761,cg05337694,cg05358900,cg05409597,cg05419581,cg05487507,cg05523882,cg05527609,cg05564831,cg05635388,cg05719612,cg05786348,cg05804949,cg05841700,cg05924882,cg05934660,cg05942817,cg05948642,cg05986866,cg05989862,cg06020615,cg06060754,cg06080874,cg06088623,cg06177350,cg06202614,cg06217202,cg06223926,cg06269281,cg06335515,cg06341590,cg06348275,cg06498468,cg06544937,cg06546033,cg06557421,cg06582575,cg06600287,cg06623918,cg06627557,cg06635797,cg06665322,cg06685724,cg06718696,cg06801544,cg06855803,cg06878391,cg06899660,cg06917634,cg06941159,cg06945627,cg06967469,cg06983508,cg06992877,cg07072475,cg07102210,cg07103917,cg07113474,cg07142400,cg07150166,cg07218275,cg07368817,cg07389322,cg07394127,cg07452164,cg07461715,cg07541023,cg07609200,cg07624650,cg07636037,cg07649498,cg07651906,cg07673080,cg07695256,cg07697733,cg07729269,cg07813377,cg07820548,cg07835181,cg07881013,cg07905924,cg07961282,cg07962783,cg07976263,cg08030119,cg08037817,cg08087655,cg08125733,cg08179530,cg08183114,cg08195484,cg08210727,cg08251901,cg08274380,cg08347373,cg08360281,cg08365687,cg08370546,cg08384314,cg08422745,cg08503702,cg08523029,cg08530439,cg08531940,cg08577424,cg08709029,cg08727202,cg08808571,cg08875094,cg08898775,cg08936898,cg08942051,cg08972273,cg09003973,cg09006985,cg09075484,cg09123533,cg09161412,cg09201001,cg09250473,cg09274988,cg09435798,cg09470059,cg09489281,cg09509179,cg09532679,cg09537434,cg09539739,cg09571762,cg09586924,cg09592244,cg09641518,cg09665739,cg09673200,cg09678212,cg09690918,cg09692838,cg09763356,cg10046767,cg10064339,cg10109585,cg10130564,cg10158181,cg10230957,cg10265016,cg10358780,cg10405645,cg10409131,cg10449041,cg10472759,cg10487724,cg10590465,cg10788618,cg10807101,cg10842080,cg10855283,cg10883421,cg10906962,cg10941424,cg11058730,cg11178920,cg11201040,cg11226562,cg11257193,cg11264820,cg11293029,cg11309454,cg11366901,cg11432751,cg11463903,cg11481687,cg11621586,cg11635421,cg11644478,cg11680220,cg11717969,cg11766498,cg11815105,cg11843606,cg11879182,cg11901034,cg11935018,cg11945235,cg11955385,cg11984750,cg11986756,cg12001491,cg12006683,cg12046867,cg12140854,cg12150066,cg12160664,cg12224375,cg12239264,cg12241552,cg12287945,cg12291519,cg12377874,cg12405232,cg12478742,cg12560992,cg12620499,cg12666336,cg12679965,cg12695986,cg12727528,cg12797990,cg12941369,cg12971487,cg13056744,cg13064062,cg13080503,cg13091456,cg13203480,cg13327078,cg13423180,cg13442969,cg13467780,cg13472558,cg13511117,cg13512890,cg13529640,cg13603099,cg13633952,cg13658542,cg13710375,cg13717768,cg13838055,cg13883576,cg13897783,cg13972202,cg13982090,cg13999415,cg14001486,cg14026238,cg14048834,cg14085527,cg14155397,cg14186256,cg14227325,cg14231880,cg14317533,cg14375478,cg14515483,cg14516473,cg14575169,cg14576962,cg14610875,cg14667838,cg14683738,cg14692106,cg14698961,cg14728969,cg14779329,cg14836018,cg14941179,cg14948434,cg15002204,cg15034300,cg15083037,cg15084286,cg15173674,cg15201536,cg15241708,cg15274684,cg15282709,cg15312894,cg15364721,cg15400028,cg15473028,cg15490075,cg15503081,cg15540054,cg15586945,cg15644097,cg15704872,cg15743157,cg15790037,cg15880738,cg15888996,cg16011679,cg16022748,cg16046214,cg16068812,cg16082336,cg16109817,cg16124934,cg16126580,cg16136290,cg16156954,cg16194253,cg16245911,cg16294659,cg16345566,cg16348638,cg16494260,cg16496269,cg16533767,cg16542170,cg16600927,cg16666206,cg16668548,cg16674327,cg16718606,cg16770549,cg16814023,cg16835097,cg16837310,cg16846691,cg16895370,cg16922058,cg16923290,cg17040800,cg17067942,cg17117718,cg17120908,cg17288892,cg17290000,cg17395555,cg17484237,cg17498841,cg17536848,cg17544691,cg17560472,cg17580178,cg17583504,cg17629820,cg17639894,cg17640201,cg17654011,cg17715556,cg17718377,cg17719053,cg17759274,cg17852021,cg17863274,cg17884739,cg17965945,cg18005079,cg18030306,cg18088723,cg18090147,cg18142353,cg18155211,cg18223359,cg18252515,cg18340013,cg18357526,cg18361445,cg18441479,cg18516195,cg18538662,cg18552620,cg18678763,cg18704904,cg18721802,cg18758622,cg18794597,cg18986008,cg19000631,cg19045300,cg19064402,cg19096327,cg19149522,cg19182537,cg19187155,cg19234591,cg19245151,cg19383430,cg19411729,cg19419914,cg19431696,cg19461320,cg19461907,cg19482086,cg19490066,cg19676182,cg19681188,cg19709743,cg19836589,cg19997502,cg20016023,cg20019365,cg20118020,cg20180721,cg20315257,cg20477460,cg20491446,cg20512270,cg20559217,cg20680720,cg20715589,cg20735041,cg20828424,cg20851540,cg20856330,cg20857709,cg20876010,cg20887711,cg20921096,cg20948151,cg20987029,cg21081097,cg21108841,cg21114390,cg21136789,cg21226546,cg21327887,cg21367232,cg21435844,cg21436544,cg21477591,cg21532618,cg21540775,cg21550016,cg21593856,cg21654974,cg21676740,cg21818252,cg21868348,cg21907309,cg22129885,cg22189070,cg22202345,cg22228586,cg22247664,cg22429911,cg22431486,cg22457110,cg22554448,cg22643110,cg22652561,cg22680931,cg22682154,cg22709217,cg22737448,cg22740801,cg22800045,cg22838050,cg22875410,cg22972126,cg23019886,cg23034840,cg23064556,cg23090583,cg23162821,cg23255995,cg23281729,cg23285209,cg23307143,cg23384886,cg23415761,cg23425970,cg23473045,cg23505970,cg23562388,cg23576358,cg23625312,cg23682609,cg23684399,cg23746045,cg23783703,cg23881458,cg23886495,cg23933602,cg23942311,cg24005645,cg24032252,cg24075332,cg24159697,cg24207161,cg24299229,cg24325362,cg24342717,cg24343755,cg24353698,cg24426391,cg24450063,cg24459371,cg24463469,cg24514137,cg24516901,cg24538382,cg24557305,cg24627621,cg24642439,cg24674445,cg24682551,cg24692254,cg24700881,cg24744649,cg24812749,cg24860938,cg24987170,cg25010880,cg25054828,cg25064552,cg25174290,cg25186680,cg25199372,cg25205988,cg25358565,cg25407064,cg25433648,cg25471831,cg25594982,cg25647964,cg25654926,cg25675800,cg25740925,cg25842050,cg25852941,cg25945732,cg25954441,cg26073856,cg26105649,cg26116260,cg26118111,cg26119090,cg26135397,cg26169783,cg26192567,cg26209369,cg26233374,cg26338869,cg26355502,cg26384229,cg26395211,cg26504305,cg26510160,cg26544448,cg26581860,cg26665480,cg26668626,cg26742183,cg26773791,cg26813044,cg26894552,cg26918510,cg26981201,cg27099455,cg27129171,cg27149555,cg27154418,cg27181169,cg27225990,cg27236539,cg27279460,cg27349682,cg27434086,cg27510988,cg27519424	E101	1
8.662	9e-21	E101 Rectal Mucosa Donor 29	Digestive	TssAFlnk	erc2-chromatin15state-all-files/E101_2_TssAFlnk.bed	cg00021892,cg00043076,cg00110688,cg00122614,cg00128766,cg00131081,cg00142036,cg00143527,cg00171729,cg00188321,cg00204262,cg00219626,cg00275181,cg00292029,cg00310728,cg00318495,cg00334056,cg00346898,cg00347893,cg00379830,cg00398048,cg00419220,cg00461015,cg00472373,cg00474218,cg00484396,cg00485301,cg00505481,cg00523742,cg00534318,cg00541544,cg00563845,cg00568177,cg00574412,cg00641052,cg00744898,cg00791764,cg00813993,cg00848461,cg00852783,cg00871371,cg00908766,cg00929254,cg00933603,cg00944873,cg00976081,cg00977110,cg01011453,cg01091514,cg01157496,cg01198434,cg01205267,cg01216565,cg01218899,cg01294695,cg01303814,cg01309013,cg01315201,cg01324343,cg01346448,cg01359822,cg01394847,cg01480447,cg01482620,cg01517832,cg01525366,cg01532463,cg01532746,cg01540380,cg01585852,cg01594685,cg01609658,cg01699293,cg01704474,cg01715842,cg01732984,cg01745370,cg01758899,cg01818953,cg01855070,cg01857019,cg02006203,cg02109507,cg02126909,cg02176678,cg02196730,cg02197387,cg02206980,cg02229757,cg02244288,cg02270980,cg02275713,cg02353165,cg02359409,cg02390806,cg02432295,cg02452435,cg02478829,cg02492873,cg02511570,cg02558361,cg02610851,cg02635726,cg02673002,cg02709052,cg02729068,cg02754929,cg02829279,cg02855432,cg02861197,cg02880629,cg02910979,cg02977524,cg03021329,cg03058556,cg03074968,cg03091616,cg03093786,cg03116740,cg03123370,cg03167953,cg03260530,cg03309967,cg03333546,cg03354707,cg03417454,cg03453179,cg03556021,cg03560586,cg03583463,cg03657973,cg03658251,cg03764357,cg03780653,cg03808017,cg03836171,cg03837680,cg03847641,cg03847932,cg03868770,cg03885343,cg03885664,cg03892543,cg03899510,cg03906075,cg03972838,cg03981535,cg04012082,cg04036182,cg04040925,cg04060163,cg04068518,cg04106389,cg04184094,cg04194678,cg04200607,cg04203079,cg04231319,cg04282141,cg04289385,cg04320760,cg04351776,cg04359828,cg04410715,cg04424002,cg04445557,cg04460567,cg04463386,cg04496281,cg04517722,cg04587829,cg04614656,cg04617914,cg04641947,cg04655299,cg04677158,cg04696274,cg04706327,cg04723534,cg04742282,cg04772968,cg04803994,cg04847434,cg04852230,cg04893899,cg04896851,cg04936325,cg04940435,cg05047713,cg05159804,cg05180856,cg05219445,cg05293930,cg05352955,cg05406101,cg05505459,cg05508639,cg05517233,cg05638439,cg05724257,cg05728019,cg05729249,cg05743734,cg05894494,cg05959720,cg05963690,cg06027584,cg06081988,cg06085204,cg06142740,cg06158227,cg06161099,cg06190046,cg06200634,cg06223951,cg06233202,cg06319762,cg06365898,cg06392426,cg06419732,cg06422694,cg06492412,cg06541857,cg06547513,cg06603074,cg06609049,cg06633162,cg06642677,cg06645081,cg06697600,cg06755741,cg06768010,cg06895640,cg06906869,cg06917450,cg06937882,cg06993952,cg07005131,cg07034561,cg07042104,cg07084709,cg07135303,cg07136873,cg07156249,cg07258167,cg07318398,cg07392085,cg07398839,cg07422042,cg07452489,cg07455279,cg07466807,cg07539182,cg07607196,cg07641567,cg07645296,cg07657307,cg07712977,cg07720865,cg07774964,cg07777703,cg07791039,cg07828024,cg07838230,cg07889765,cg07909619,cg07983955,cg07986773,cg08112313,cg08221168,cg08382737,cg08461229,cg08488708,cg08490304,cg08549034,cg08643692,cg08648241,cg08655844,cg08675364,cg08748184,cg08783616,cg08827674,cg08847533,cg08859206,cg08861968,cg08880817,cg08909806,cg09043456,cg09163930,cg09227575,cg09240238,cg09247692,cg09254098,cg09284795,cg09285005,cg09423836,cg09461728,cg09540102,cg09608765,cg09638344,cg09688127,cg09760422,cg09811183,cg09933355,cg09983885,cg10008461,cg10019083,cg10138206,cg10163377,cg10174563,cg10181818,cg10189135,cg10193107,cg10203483,cg10414026,cg10414466,cg10434653,cg10460168,cg10556349,cg10624860,cg10628982,cg10636426,cg10696282,cg10701640,cg10706802,cg10815453,cg10826338,cg10833066,cg10833325,cg10949862,cg11014740,cg11066209,cg11131752,cg11138643,cg11293610,cg11349980,cg11370381,cg11417675,cg11458974,cg11460465,cg11519256,cg11564601,cg11655627,cg11828820,cg11955166,cg12015761,cg12087004,cg12175038,cg12310130,cg12381317,cg12400121,cg12447832,cg12473912,cg12479090,cg12495829,cg12555334,cg12560076,cg12593268,cg12610070,cg12627844,cg12673726,cg12818023,cg12832956,cg12843448,cg12857541,cg12902759,cg12920004,cg12935359,cg13001838,cg13007210,cg13105904,cg13123656,cg13132497,cg13185188,cg13264672,cg13319975,cg13339907,cg13349042,cg13370086,cg13432682,cg13593090,cg13610422,cg13695726,cg13767294,cg13772742,cg13932362,cg13986417,cg13989290,cg14004768,cg14030993,cg14061069,cg14138827,cg14162417,cg14170840,cg14240646,cg14316118,cg14353677,cg14375111,cg14393161,cg14404992,cg14405103,cg14460198,cg14522793,cg14523723,cg14555481,cg14557415,cg14575602,cg14582100,cg14621698,cg14649507,cg14732874,cg14812222,cg14829677,cg14856893,cg14969094,cg15030167,cg15033269,cg15038512,cg15126733,cg15262886,cg15368872,cg15439915,cg15822222,cg15927328,cg15927357,cg16022595,cg16145915,cg16245261,cg16252808,cg16341836,cg16343357,cg16408865,cg16467811,cg16470279,cg16474684,cg16483840,cg16516295,cg16521040,cg16615211,cg16622246,cg16671360,cg16673477,cg16749578,cg16881183,cg16949228,cg16974407,cg16992257,cg17015467,cg17025287,cg17030679,cg17233819,cg17240987,cg17245865,cg17261469,cg17378803,cg17408686,cg17445812,cg17519280,cg17608911,cg17744876,cg17800788,cg17843510,cg17865872,cg17884064,cg17974185,cg18016565,cg18035979,cg18069493,cg18385299,cg18538270,cg18576835,cg18705301,cg18738237,cg18780491,cg18810026,cg18825076,cg18856296,cg18856359,cg18939077,cg19090437,cg19098606,cg19133199,cg19284277,cg19308663,cg19336497,cg19427746,cg19480699,cg19491776,cg19500155,cg19520710,cg19590140,cg19747945,cg19766460,cg19979643,cg19980929,cg19987060,cg20028981,cg20034552,cg20069451,cg20104055,cg20153322,cg20201458,cg20246851,cg20305489,cg20307385,cg20378921,cg20382493,cg20401101,cg20488820,cg20585768,cg20667664,cg20700740,cg20703974,cg20726646,cg20727362,cg20760168,cg20781421,cg20788021,cg20925263,cg21031561,cg21058413,cg21255657,cg21276379,cg21335556,cg21665078,cg21690505,cg21721566,cg21798802,cg21815063,cg21832243,cg21853334,cg21908344,cg22055719,cg22091621,cg22101147,cg22112435,cg22128645,cg22323942,cg22424213,cg22514963,cg22614759,cg22879583,cg22880423,cg22933714,cg23339629,cg23435118,cg23474190,cg23512275,cg23600500,cg23704150,cg23758822,cg23860519,cg23960723,cg24009529,cg24013761,cg24045875,cg24260851,cg24477401,cg24537942,cg24603113,cg24649046,cg24652919,cg24747164,cg24785555,cg24798930,cg24845998,cg24859127,cg24917105,cg24949191,cg25032888,cg25263912,cg25287272,cg25345738,cg25499543,cg25556051,cg25594106,cg25647583,cg25664220,cg25691442,cg25736002,cg25804541,cg25805675,cg25817165,cg25940801,cg25970491,cg25972069,cg26085804,cg26209676,cg26233866,cg26351966,cg26442630,cg26561254,cg26618699,cg26620356,cg26645069,cg26748578,cg26788216,cg26853808,cg26899598,cg27018554,cg27028796,cg27094856,cg27113868,cg27139956,cg27171569,cg27213416,cg27219399,cg27269828,cg27290494,cg27299712,cg27360277,cg27400746,cg27449804,cg27517424,cg27607040,cg27625637,cg27631724,cg27635372	E101	1.76e-18
1.026	0.185	E101 Rectal Mucosa Donor 29	Digestive	TxFlnk	erc2-chromatin15state-all-files/E101_3_TxFlnk.bed	cg00533183,cg00622170,cg01406381,cg01912298,cg02756056,cg02936049,cg03480383,cg03707168,cg04731861,cg05182265,cg09296845,cg09519218,cg12043019,cg13853198,cg16254344,cg17322242,cg18273401,cg18706184,cg19011590,cg20408505,cg20442982,cg20450318,cg21091611,cg22705268,cg22911054,cg23029597,cg23155853,cg23214249,cg23371584,cg24111025,cg26681889,cg27130406,cg27253336	E101	1
-3.325	1	E101 Rectal Mucosa Donor 29	Digestive	Tx	erc2-chromatin15state-all-files/E101_4_Tx.bed	cg00129232,cg00167916,cg00219210,cg00242965,cg00325548,cg00340328,cg00343986,cg00348168,cg00441437,cg00529183,cg00534423,cg00539955,cg00563300,cg00632496,cg00674415,cg00725995,cg00750074,cg00763120,cg00779313,cg00825309,cg00827016,cg00934597,cg00971228,cg00990977,cg00993370,cg01019246,cg01021975,cg01064897,cg01148073,cg01225821,cg01267852,cg01283685,cg01293200,cg01307684,cg01339753,cg01354510,cg01370594,cg01373059,cg01414877,cg01417991,cg01448551,cg01449076,cg01520105,cg01586263,cg01636873,cg01736264,cg01849466,cg01878722,cg02018176,cg02021304,cg02025680,cg02084211,cg02169973,cg02180507,cg02289752,cg02290008,cg02334126,cg02407647,cg02518895,cg02529326,cg02633165,cg02698622,cg02711726,cg02742809,cg02758499,cg02826608,cg02878831,cg02905178,cg02978460,cg02980000,cg02991925,cg03058480,cg03067884,cg03088328,cg03131043,cg03136023,cg03145294,cg03157218,cg03173807,cg03229961,cg03241901,cg03265014,cg03329714,cg03384294,cg03416601,cg03424262,cg03447571,cg03617633,cg03628122,cg03678860,cg03683866,cg03700457,cg03764095,cg03816568,cg03934478,cg03966708,cg03990694,cg04011911,cg04018311,cg04100322,cg04132472,cg04210225,cg04220779,cg04329172,cg04332058,cg04371126,cg04372213,cg04455712,cg04514024,cg04558973,cg04575478,cg04638416,cg04702314,cg04703765,cg04718689,cg04798303,cg04801133,cg04852275,cg04868655,cg04985482,cg05058345,cg05076510,cg05089197,cg05167074,cg05169357,cg05174855,cg05187542,cg05230511,cg05232865,cg05262533,cg05304168,cg05322916,cg05350224,cg05387068,cg05388330,cg05391758,cg05412855,cg05441372,cg05488054,cg05490679,cg05496900,cg05600569,cg05621596,cg05679114,cg05740381,cg05781582,cg05793937,cg05806255,cg05887092,cg05887968,cg06061715,cg06073814,cg06085042,cg06102910,cg06121167,cg06159476,cg06174215,cg06224893,cg06293172,cg06309960,cg06319903,cg06378142,cg06558623,cg06565951,cg06621799,cg06769510,cg06784218,cg06790917,cg06899008,cg06903451,cg06918159,cg07043025,cg07161953,cg07170929,cg07187342,cg07246325,cg07264401,cg07278158,cg07390986,cg07393169,cg07414060,cg07423050,cg07427276,cg07469449,cg07473564,cg07484827,cg07493874,cg07502782,cg07513323,cg07523784,cg07527105,cg07582623,cg07743002,cg07753644,cg07846307,cg07891820,cg07906263,cg07926491,cg07939845,cg08008741,cg08044714,cg08100221,cg08148697,cg08149859,cg08159945,cg08197981,cg08212070,cg08236123,cg08283408,cg08297640,cg08314984,cg08326933,cg08358188,cg08361380,cg08394070,cg08406047,cg08457232,cg08469419,cg08480854,cg08489410,cg08544355,cg08586979,cg08622435,cg08645402,cg08659629,cg08672488,cg08693745,cg08705227,cg08713344,cg08726078,cg08738303,cg08792177,cg08882738,cg08944484,cg08986950,cg09026258,cg09035930,cg09045979,cg09076010,cg09084712,cg09177659,cg09187413,cg09208162,cg09219839,cg09244222,cg09276531,cg09324706,cg09375816,cg09420691,cg09613507,cg09618407,cg09622076,cg09669931,cg09695187,cg09722212,cg09754225,cg09800633,cg09840721,cg09848303,cg09906169,cg09944355,cg10027219,cg10033251,cg10087771,cg10216848,cg10220693,cg10228989,cg10314068,cg10322053,cg10342813,cg10388789,cg10407935,cg10442549,cg10494973,cg10507754,cg10512472,cg10513992,cg10531711,cg10572195,cg10625090,cg10632955,cg10637260,cg10643017,cg10716666,cg10740793,cg10791342,cg10791984,cg10865127,cg10875041,cg10896456,cg10898649,cg10906372,cg10970798,cg10972897,cg10993832,cg11016847,cg11030744,cg11081638,cg11105774,cg11265725,cg11293241,cg11381588,cg11411227,cg11486865,cg11489125,cg11537784,cg11721507,cg11749817,cg11785240,cg11819121,cg11923734,cg11941455,cg11969117,cg11988872,cg11992265,cg12034494,cg12081249,cg12097273,cg12194727,cg12197980,cg12202548,cg12373236,cg12385849,cg12456604,cg12466440,cg12514963,cg12522722,cg12610013,cg12640482,cg12646389,cg12715330,cg12742199,cg12870014,cg12876517,cg12882968,cg12894031,cg12914694,cg12964346,cg12964469,cg13029758,cg13250067,cg13291410,cg13297827,cg13352708,cg13483696,cg13499773,cg13504812,cg13582457,cg13699412,cg13879451,cg13980743,cg13982601,cg14009473,cg14022616,cg14063843,cg14068309,cg14092571,cg14122633,cg14178705,cg14180032,cg14248369,cg14305262,cg14332403,cg14409461,cg14412967,cg14483210,cg14483724,cg14507634,cg14520941,cg14664628,cg14668889,cg14683465,cg14700153,cg14716311,cg14825688,cg14832682,cg14986012,cg15094703,cg15195433,cg15200994,cg15217637,cg15228268,cg15405652,cg15417506,cg15448681,cg15483813,cg15550113,cg15551902,cg15565593,cg15793280,cg15824435,cg15836225,cg15874912,cg15890932,cg15948410,cg15974150,cg15982261,cg16017130,cg16052510,cg16205008,cg16236976,cg16245716,cg16270431,cg16285946,cg16306546,cg16327482,cg16405210,cg16505953,cg16511985,cg16533245,cg16549809,cg16558253,cg16596070,cg16618809,cg16671652,cg16747903,cg16797656,cg16819111,cg16880583,cg16892887,cg16914870,cg16930254,cg16944218,cg16949673,cg17022633,cg17075019,cg17077815,cg17135027,cg17163976,cg17212304,cg17258147,cg17297354,cg17390106,cg17417926,cg17432061,cg17435445,cg17477273,cg17525418,cg17526357,cg17555102,cg17618285,cg17623882,cg17738861,cg17997358,cg18046441,cg18120489,cg18174702,cg18200150,cg18334121,cg18367433,cg18394614,cg18459205,cg18512352,cg18618815,cg18637935,cg18766600,cg18778727,cg18806980,cg18945630,cg19014289,cg19016296,cg19217283,cg19318889,cg19331490,cg19350358,cg19401444,cg19452184,cg19459978,cg19590737,cg19645788,cg19723528,cg19848313,cg19893409,cg19930203,cg20007063,cg20052632,cg20124963,cg20239381,cg20260109,cg20348533,cg20526548,cg20544437,cg20590252,cg20645010,cg20695627,cg20756026,cg20969693,cg21120800,cg21167502,cg21210903,cg21213154,cg21299882,cg21438252,cg21507780,cg21555445,cg21556904,cg21580213,cg21598294,cg21656251,cg21661680,cg21699342,cg21791023,cg21795384,cg21804045,cg21806708,cg21930061,cg21978135,cg22194631,cg22215106,cg22301272,cg22316575,cg22336359,cg22358066,cg22489759,cg22561727,cg22726079,cg22799638,cg22802746,cg22808839,cg22857025,cg22875243,cg22989813,cg23046154,cg23160569,cg23176889,cg23244877,cg23271998,cg23450586,cg23485473,cg23506391,cg23528237,cg23614816,cg23669063,cg23718147,cg23763873,cg23805755,cg23840010,cg23884120,cg23937771,cg23957850,cg23961982,cg23994668,cg24062389,cg24150528,cg24165102,cg24186732,cg24230185,cg24249173,cg24296847,cg24341515,cg24354101,cg24574546,cg24578937,cg24646951,cg24647207,cg24710020,cg24743662,cg24760567,cg24807198,cg24846343,cg24860902,cg24912473,cg24939380,cg24969601,cg25004725,cg25005923,cg25073967,cg25074794,cg25098793,cg25193935,cg25294752,cg25402137,cg25438788,cg25492363,cg25528199,cg25559122,cg25730555,cg25735823,cg25738319,cg25790298,cg25830869,cg25935597,cg25966812,cg25979148,cg26044108,cg26060021,cg26097391,cg26158206,cg26239698,cg26295559,cg26302760,cg26311454,cg26332985,cg26344513,cg26457899,cg26468248,cg26505707,cg26544932,cg26561844,cg26594514,cg26637046,cg26786172,cg26795035,cg26818010,cg26882161,cg26890708,cg26945880,cg26950739,cg27038144,cg27079262,cg27092297,cg27155168,cg27210354,cg27251463,cg27366882,cg27466466,cg27491277,cg27534772,cg27568117,cg27570637,cg27617335	E101	1
4.274	4.36e-10	E101 Rectal Mucosa Donor 29	Digestive	TxWk	erc2-chromatin15state-all-files/E101_5_TxWk.bed	cg00060956,cg00062776,cg00069417,cg00081175,cg00112238,cg00125275,cg00153311,cg00155732,cg00189850,cg00211174,cg00223043,cg00230316,cg00261912,cg00262263,cg00275665,cg00277334,cg00295879,cg00301631,cg00303740,cg00314194,cg00318034,cg00319839,cg00334794,cg00373256,cg00387212,cg00401721,cg00419680,cg00421693,cg00479501,cg00483256,cg00498772,cg00508855,cg00512017,cg00521428,cg00552753,cg00573159,cg00600128,cg00621258,cg00623119,cg00624853,cg00628211,cg00704796,cg00711252,cg00721416,cg00722225,cg00732059,cg00745693,cg00791548,cg00796973,cg00834899,cg00846297,cg00899964,cg00939486,cg00947581,cg00961855,cg00961940,cg00969251,cg00983912,cg00989904,cg01003245,cg01023734,cg01033574,cg01048814,cg01062113,cg01069965,cg01074613,cg01096847,cg01100316,cg01100931,cg01121063,cg01135670,cg01148976,cg01171429,cg01193555,cg01200585,cg01203767,cg01210952,cg01240823,cg01265431,cg01286365,cg01317862,cg01322412,cg01324539,cg01325820,cg01338228,cg01340971,cg01358620,cg01367324,cg01374397,cg01376180,cg01392867,cg01414857,cg01427815,cg01433488,cg01446219,cg01466166,cg01502535,cg01534799,cg01588581,cg01603118,cg01616225,cg01646461,cg01676680,cg01703993,cg01741372,cg01742263,cg01743658,cg01756770,cg01762785,cg01763383,cg01804452,cg01819912,cg01829163,cg01837375,cg01859228,cg01876670,cg01893100,cg01912193,cg01925633,cg01934777,cg01936481,cg01948226,cg01977519,cg01988233,cg01993732,cg02019124,cg02021485,cg02026049,cg02040590,cg02066981,cg02077265,cg02126810,cg02128979,cg02129597,cg02132783,cg02143350,cg02147617,cg02154914,cg02182110,cg02188862,cg02193956,cg02198658,cg02237368,cg02255242,cg02274284,cg02276361,cg02283787,cg02285386,cg02301436,cg02311337,cg02379760,cg02383674,cg02393380,cg02398342,cg02410801,cg02450219,cg02452253,cg02455706,cg02464551,cg02474109,cg02482240,cg02484746,cg02529485,cg02533364,cg02559928,cg02560323,cg02563541,cg02568619,cg02571055,cg02579389,cg02589986,cg02614045,cg02639931,cg02641372,cg02657611,cg02666820,cg02685365,cg02712322,cg02733842,cg02751143,cg02758891,cg02784464,cg02817203,cg02866122,cg02880444,cg02880898,cg02909738,cg02910054,cg02920851,cg02951883,cg02978139,cg03015225,cg03050188,cg03108697,cg03142002,cg03142856,cg03146377,cg03185800,cg03190769,cg03199678,cg03225277,cg03240067,cg03240473,cg03249303,cg03249457,cg03258508,cg03293050,cg03303475,cg03328201,cg03347163,cg03347538,cg03372526,cg03396247,cg03443590,cg03446165,cg03453999,cg03468524,cg03473434,cg03479204,cg03510081,cg03541331,cg03551667,cg03583022,cg03588583,cg03594801,cg03604930,cg03647861,cg03652561,cg03655237,cg03668006,cg03694391,cg03714609,cg03738217,cg03738400,cg03753785,cg03775437,cg03794213,cg03806284,cg03811081,cg03812784,cg03822389,cg03830781,cg03850986,cg03879320,cg03881539,cg03902220,cg03907572,cg03968861,cg03970915,cg03978269,cg03980250,cg03993213,cg04005843,cg04006266,cg04006718,cg04019279,cg04022888,cg04039304,cg04041654,cg04046247,cg04058563,cg04071552,cg04072301,cg04073358,cg04076286,cg04076328,cg04078292,cg04083067,cg04121561,cg04164924,cg04169527,cg04176532,cg04191989,cg04195858,cg04226952,cg04243292,cg04246113,cg04250194,cg04252942,cg04279729,cg04296635,cg04312130,cg04321303,cg04350563,cg04380250,cg04381865,cg04404125,cg04477510,cg04542978,cg04556905,cg04566534,cg04657146,cg04662153,cg04702647,cg04729852,cg04745689,cg04746649,cg04754304,cg04784535,cg04827223,cg04850017,cg04858960,cg04880374,cg04884319,cg04888485,cg04911139,cg04944904,cg05032293,cg05037606,cg05046666,cg05080940,cg05082311,cg05105745,cg05111383,cg05129572,cg05132306,cg05135175,cg05161682,cg05175599,cg05179921,cg05184032,cg05203714,cg05215830,cg05255112,cg05309399,cg05360138,cg05378572,cg05381106,cg05381300,cg05393284,cg05418105,cg05420994,cg05424090,cg05424606,cg05434674,cg05492290,cg05500930,cg05519338,cg05535202,cg05560635,cg05573473,cg05585544,cg05602501,cg05639678,cg05651106,cg05651185,cg05658137,cg05658549,cg05666130,cg05683857,cg05737778,cg05740175,cg05740244,cg05762432,cg05774868,cg05864683,cg05867245,cg05868365,cg05934824,cg06012582,cg06016645,cg06044014,cg06048522,cg06087988,cg06098342,cg06124883,cg06138931,cg06163459,cg06166970,cg06193043,cg06204938,cg06229024,cg06240720,cg06268137,cg06292624,cg06305962,cg06321741,cg06340812,cg06361114,cg06419239,cg06505273,cg06507324,cg06529643,cg06542282,cg06546183,cg06555230,cg06581830,cg06598544,cg06600936,cg06629120,cg06644310,cg06645674,cg06649471,cg06649546,cg06650235,cg06683487,cg06700905,cg06706443,cg06787310,cg06800398,cg06805080,cg06808227,cg06834712,cg06846640,cg06854905,cg06872548,cg06885757,cg06909274,cg06942309,cg06949778,cg06962678,cg06981221,cg06981636,cg07012243,cg07024907,cg07029024,cg07050011,cg07056345,cg07076836,cg07079049,cg07135405,cg07143303,cg07148919,cg07165715,cg07167827,cg07228754,cg07235057,cg07255004,cg07266797,cg07268726,cg07275757,cg07281419,cg07309527,cg07319276,cg07325614,cg07341534,cg07343612,cg07369270,cg07371747,cg07443710,cg07480301,cg07499259,cg07505049,cg07509979,cg07510085,cg07519654,cg07523470,cg07533345,cg07543400,cg07543487,cg07556569,cg07567797,cg07588731,cg07591882,cg07675998,cg07677047,cg07679836,cg07702439,cg07703979,cg07722359,cg07737764,cg07764829,cg07774551,cg07809182,cg07824663,cg07839933,cg07841520,cg07850274,cg07872987,cg07895576,cg07902785,cg07915896,cg07920561,cg07937776,cg08030047,cg08054032,cg08057190,cg08072771,cg08096008,cg08113459,cg08122121,cg08122496,cg08130323,cg08166072,cg08176083,cg08189186,cg08191530,cg08194716,cg08212172,cg08225087,cg08228813,cg08244750,cg08269402,cg08276054,cg08308162,cg08311656,cg08339898,cg08353955,cg08395187,cg08416661,cg08438870,cg08441523,cg08466401,cg08486986,cg08545136,cg08551400,cg08558259,cg08576242,cg08584144,cg08635449,cg08692478,cg08692541,cg08710349,cg08718518,cg08729755,cg08731516,cg08733291,cg08748815,cg08754478,cg08764509,cg08781789,cg08795602,cg08799032,cg08808795,cg08852879,cg08860287,cg08861617,cg08863775,cg08894532,cg08906930,cg08913262,cg08920545,cg08927844,cg08971049,cg08987995,cg09000155,cg09017718,cg09031041,cg09036531,cg09045610,cg09067459,cg09091185,cg09132058,cg09140723,cg09148268,cg09152120,cg09160794,cg09173681,cg09175620,cg09177337,cg09180702,cg09228454,cg09263875,cg09286253,cg09314803,cg09319852,cg09327582,cg09329079,cg09335634,cg09366624,cg09375756,cg09380927,cg09417725,cg09425326,cg09455208,cg09459403,cg09489639,cg09507567,cg09509877,cg09530468,cg09553554,cg09569569,cg09585164,cg09607782,cg09626867,cg09644332,cg09692653,cg09721595,cg09732913,cg09764805,cg09765522,cg09781414,cg09822442,cg09822812,cg09830162,cg09831549,cg09836616,cg09855212,cg09944012,cg09999657,cg10004681,cg10022447,cg10033192,cg10035583,cg10049631,cg10090906,cg10099957,cg10111716,cg10127375,cg10136216,cg10189850,cg10193804,cg10201084,cg10217749,cg10231192,cg10243989,cg10304534,cg10309178,cg10310700,cg10313337,cg10318641,cg10329874,cg10351617,cg10397419,cg10413476,cg10431340,cg10436792,cg10447690,cg10457058,cg10462017,cg10484566,cg10501728,cg10511110,cg10519465,cg10531073,cg10543225,cg10549338,cg10549753,cg10555106,cg10560272,cg10608948,cg10610477,cg10613814,cg10622580,cg10659365,cg10673490,cg10685856,cg10705523,cg10709350,cg10710218,cg10710974,cg10762744,cg10789787,cg10792982,cg10824492,cg10843707,cg10859771,cg10884620,cg10888348,cg10914478,cg10943305,cg10955092,cg10985202,cg10988251,cg10994090,cg10994395,cg11015767,cg11018547,cg11036936,cg11040581,cg11050792,cg11069749,cg11073733,cg11077424,cg11103342,cg11137175,cg11139010,cg11166303,cg11193064,cg11204680,cg11228898,cg11241579,cg11294488,cg11320749,cg11336768,cg11339907,cg11340524,cg11369927,cg11376173,cg11458409,cg11504954,cg11520834,cg11530175,cg11532614,cg11543393,cg11624780,cg11637084,cg11645453,cg11665378,cg11668419,cg11676032,cg11699040,cg11714103,cg11731606,cg11735089,cg11756138,cg11800390,cg11820913,cg11846598,cg11861474,cg11881660,cg11902934,cg11998231,cg11999598,cg12015615,cg12042590,cg12048225,cg12081030,cg12084908,cg12117942,cg12128614,cg12177758,cg12183467,cg12186840,cg12193298,cg12201850,cg12208777,cg12292427,cg12309244,cg12327449,cg12373597,cg12409515,cg12428727,cg12456798,cg12483005,cg12522227,cg12548730,cg12549956,cg12574596,cg12582695,cg12595293,cg12613775,cg12647020,cg12657970,cg12664795,cg12667732,cg12674840,cg12711710,cg12715278,cg12755738,cg12760995,cg12792318,cg12793116,cg12815355,cg12836510,cg12859507,cg12924548,cg12933814,cg12940618,cg12945374,cg13000709,cg13022077,cg13058541,cg13086005,cg13102235,cg13104453,cg13136721,cg13147785,cg13176608,cg13188283,cg13188795,cg13202585,cg13212048,cg13225565,cg13235087,cg13272445,cg13353330,cg13378083,cg13417632,cg13419774,cg13452738,cg13488811,cg13516755,cg13520475,cg13559614,cg13560919,cg13562929,cg13573388,cg13622587,cg13681385,cg13733266,cg13785928,cg13816228,cg13831649,cg13880583,cg13883397,cg13894848,cg13916716,cg13920856,cg13951223,cg13958625,cg14001239,cg14010002,cg14021192,cg14032261,cg14038650,cg14114401,cg14118280,cg14119201,cg14222615,cg14233790,cg14247180,cg14267099,cg14287443,cg14296729,cg14306023,cg14316339,cg14316368,cg14329111,cg14344486,cg14372120,cg14375747,cg14375890,cg14389242,cg14398247,cg14422338,cg14451711,cg14482998,cg14522790,cg14547801,cg14550778,cg14602393,cg14646094,cg14701959,cg14703454,cg14787964,cg14798310,cg14807428,cg14827090,cg14829360,cg14834949,cg14876307,cg14882082,cg14884039,cg14919044,cg14926638,cg14962616,cg15003194,cg15026715,cg15043341,cg15081653,cg15087907,cg15091052,cg15136687,cg15220168,cg15244436,cg15270350,cg15287806,cg15292009,cg15338227,cg15358690,cg15391100,cg15391151,cg15398093,cg15398919,cg15431735,cg15466234,cg15483625,cg15505543,cg15521012,cg15526747,cg15536864,cg15541798,cg15549821,cg15623143,cg15672065,cg15696309,cg15715852,cg15726045,cg15735316,cg15738933,cg15757745,cg15767424,cg15785640,cg15788059,cg15818696,cg15824017,cg15831967,cg15845156,cg15860039,cg15892521,cg15919165,cg15944497,cg15974827,cg15999636,cg16008351,cg16043604,cg16087345,cg16102283,cg16107273,cg16127496,cg16131080,cg16149943,cg16159152,cg16215705,cg16221764,cg16223899,cg16231906,cg16233136,cg16274597,cg16311366,cg16320185,cg16320783,cg16328549,cg16346588,cg16405659,cg16414821,cg16427703,cg16428517,cg16434156,cg16490062,cg16510983,cg16523158,cg16528585,cg16543958,cg16554627,cg16558208,cg16562712,cg16576052,cg16662370,cg16705138,cg16722983,cg16726577,cg16747321,cg16791601,cg16795295,cg16870839,cg16875711,cg16911214,cg16941929,cg16990280,cg17002670,cg17050756,cg17069183,cg17104512,cg17111166,cg17116034,cg17128237,cg17141831,cg17147909,cg17152266,cg17228962,cg17231980,cg17245099,cg17246275,cg17311022,cg17328839,cg17413035,cg17415650,cg17437261,cg17484874,cg17500686,cg17516427,cg17519011,cg17624339,cg17640745,cg17642057,cg17653955,cg17665505,cg17671383,cg17688768,cg17747518,cg17751646,cg17774776,cg17797106,cg17810431,cg17823430,cg17839226,cg17847044,cg17909433,cg17939935,cg17970043,cg18020491,cg18060965,cg18082583,cg18104539,cg18109665,cg18120825,cg18126320,cg18219997,cg18243412,cg18259342,cg18259396,cg18266414,cg18312398,cg18366541,cg18375839,cg18401298,cg18417061,cg18422575,cg18473234,cg18476689,cg18490567,cg18496383,cg18529726,cg18535167,cg18548199,cg18592195,cg18603577,cg18605382,cg18607580,cg18622418,cg18629013,cg18635278,cg18650994,cg18674871,cg18684993,cg18707723,cg18716014,cg18742464,cg18761958,cg18763639,cg18770264,cg18792041,cg18796879,cg18814616,cg18815117,cg18860399,cg18891815,cg18945744,cg18969117,cg19020602,cg19027850,cg19028706,cg19040077,cg19046695,cg19071246,cg19078123,cg19082004,cg19101566,cg19152770,cg19167900,cg19174603,cg19190016,cg19216788,cg19226230,cg19304003,cg19308989,cg19334336,cg19376278,cg19413042,cg19415736,cg19459178,cg19508464,cg19509663,cg19525546,cg19533443,cg19565299,cg19623359,cg19634315,cg19634964,cg19663498,cg19687457,cg19695521,cg19739542,cg19740012,cg19751693,cg19758317,cg19767048,cg19767857,cg19781696,cg19784622,cg19805943,cg19856934,cg19859756,cg19891167,cg19894312,cg19897017,cg19903156,cg19936812,cg19949948,cg19992453,cg20007472,cg20048045,cg20090883,cg20151452,cg20167471,cg20230440,cg20239369,cg20277977,cg20301050,cg20319457,cg20343822,cg20360009,cg20416874,cg20435097,cg20460514,cg20515672,cg20516364,cg20559634,cg20559816,cg20589982,cg20627572,cg20627754,cg20667519,cg20676887,cg20761395,cg20803587,cg20840926,cg20847228,cg20853376,cg20855001,cg20870064,cg20880067,cg20889930,cg20983954,cg20988587,cg20990011,cg21005828,cg21050282,cg21062364,cg21101883,cg21106988,cg21138237,cg21165793,cg21209552,cg21250427,cg21304156,cg21372451,cg21406002,cg21523688,cg21565972,cg21610815,cg21616243,cg21649336,cg21668625,cg21677920,cg21767434,cg21782813,cg21794665,cg21825059,cg21890199,cg21945520,cg21979972,cg22116961,cg22127309,cg22145805,cg22170801,cg22190299,cg22195884,cg22217235,cg22219089,cg22227910,cg22229551,cg22245006,cg22281494,cg22309167,cg22334681,cg22340370,cg22345048,cg22364435,cg22424056,cg22509179,cg22511605,cg22631775,cg22648425,cg22667358,cg22670675,cg22735105,cg22749365,cg22785556,cg22795307,cg22802439,cg22887845,cg22906955,cg22931642,cg22945620,cg22970786,cg22977420,cg22978763,cg22991152,cg22994555,cg23038520,cg23048656,cg23062598,cg23088921,cg23112360,cg23114819,cg23132872,cg23192553,cg23204512,cg23206873,cg23229309,cg23230773,cg23249839,cg23260612,cg23261809,cg23277328,cg23358479,cg23369364,cg23387288,cg23422044,cg23429235,cg23440142,cg23459411,cg23496687,cg23496836,cg23506940,cg23520428,cg23522485,cg23530333,cg23567627,cg23569067,cg23586821,cg23608075,cg23625390,cg23652363,cg23653247,cg23678954,cg23697825,cg23715913,cg23718633,cg23760594,cg23768894,cg23771949,cg23777943,cg23780875,cg23790387,cg23844509,cg23847008,cg23868054,cg23876056,cg23884217,cg23916352,cg23948372,cg23973274,cg23974739,cg23992051,cg23993005,cg24006582,cg24065722,cg24068032,cg24089684,cg24122364,cg24138040,cg24160574,cg24179559,cg24190088,cg24206199,cg24209115,cg24250820,cg24258439,cg24260931,cg24275611,cg24294539,cg24302354,cg24303303,cg24330955,cg24345423,cg24425628,cg24427597,cg24451117,cg24500398,cg24569082,cg24581311,cg24588859,cg24604552,cg24643057,cg24656388,cg24667213,cg24671288,cg24706564,cg24754689,cg24760696,cg24768821,cg24786174,cg24826020,cg24835959,cg24866407,cg24883009,cg24885937,cg24928023,cg24949115,cg24977335,cg24984350,cg24998002,cg25011763,cg25072359,cg25104066,cg25132957,cg25201537,cg25222129,cg25299406,cg25326690,cg25402422,cg25457927,cg25478327,cg25509621,cg25534756,cg25570222,cg25588740,cg25595900,cg25620989,cg25635251,cg25651118,cg25673636,cg25733957,cg25746394,cg25763538,cg25793399,cg25799589,cg25806255,cg25821040,cg25828385,cg25845314,cg25854298,cg25932599,cg25935754,cg25939020,cg25956966,cg25969472,cg25996647,cg26014689,cg26096415,cg26123466,cg26141324,cg26165212,cg26185180,cg26194222,cg26232129,cg26266966,cg26277344,cg26319038,cg26332213,cg26363039,cg26373874,cg26381678,cg26384385,cg26417244,cg26433444,cg26454172,cg26539522,cg26556624,cg26565078,cg26592283,cg26607553,cg26611278,cg26655697,cg26656658,cg26658816,cg26690318,cg26707686,cg26790850,cg26809488,cg26817641,cg26850624,cg26867630,cg26909924,cg26923035,cg26972832,cg26987584,cg26996911,cg26999053,cg27017357,cg27035411,cg27038139,cg27087243,cg27113856,cg27142162,cg27147322,cg27160141,cg27160886,cg27161779,cg27224372,cg27297190,cg27326882,cg27340564,cg27348620,cg27354028,cg27354635,cg27367696,cg27398070,cg27407667,cg27425700,cg27439795,cg27454528,cg27460135,cg27496116,cg27535885,cg27540883,cg27544384,cg27555617,cg27577782,cg27578501,cg27585074,cg27601188,cg27610057,cg27621587,cg27625401,cg27641394	E101	3.67e-08
1.923	0.0352	E101 Rectal Mucosa Donor 29	Digestive	EnhG	erc2-chromatin15state-all-files/E101_6_EnhG.bed	cg00103276,cg00251111,cg00512563,cg00922210,cg01067983,cg01560476,cg01697026,cg01841306,cg01984445,cg02135083,cg02184558,cg02493740,cg02652369,cg02655711,cg02747822,cg03113739,cg03216580,cg03878190,cg03957109,cg04399147,cg04445406,cg04977856,cg05160751,cg05523839,cg05599196,cg06451649,cg06641503,cg07389228,cg07484727,cg07602659,cg07838427,cg07881470,cg07950857,cg07971453,cg08583127,cg08827346,cg08992729,cg09017864,cg09796270,cg10300540,cg10330313,cg10931237,cg11181330,cg12077223,cg12989344,cg15591803,cg15664640,cg16093786,cg16430601,cg16451402,cg16486109,cg16976594,cg17139988,cg17419461,cg17611880,cg17674366,cg17970341,cg18436246,cg18861547,cg19488206,cg19522960,cg19528760,cg20007702,cg20471783,cg20929387,cg21108826,cg21497246,cg22687902,cg23093090,cg23173586,cg24064224,cg24589936,cg24626310,cg24699150,cg24839871,cg25344376,cg26689441,cg27543741,cg27587439	E101	1
9.484	7.73e-25	E101 Rectal Mucosa Donor 29	Digestive	Enh	erc2-chromatin15state-all-files/E101_7_Enh.bed	cg00006713,cg00101154,cg00146027,cg00206463,cg00230924,cg00232092,cg00240880,cg00303876,cg00318989,cg00358161,cg00364704,cg00376283,cg00425431,cg00435616,cg00440671,cg00469284,cg00483852,cg00532936,cg00574580,cg00591660,cg00601157,cg00657389,cg00701064,cg00749291,cg00782443,cg00792751,cg00798554,cg00805360,cg00838397,cg00874746,cg00885602,cg00907752,cg00971332,cg01003021,cg01004859,cg01006371,cg01013009,cg01072015,cg01097406,cg01102307,cg01109643,cg01156747,cg01214817,cg01217350,cg01252219,cg01268286,cg01284858,cg01292856,cg01314165,cg01316532,cg01317388,cg01345157,cg01378222,cg01403005,cg01464515,cg01553584,cg01581872,cg01620701,cg01621080,cg01640363,cg01694173,cg01704651,cg01767116,cg01884217,cg01933774,cg01969012,cg02037349,cg02076598,cg02259649,cg02265619,cg02284014,cg02376097,cg02384792,cg02412616,cg02421172,cg02432467,cg02481642,cg02520707,cg02582338,cg02582734,cg02637086,cg02733803,cg02751803,cg02775989,cg02812767,cg02820040,cg02903756,cg02947253,cg02998240,cg03096107,cg03214385,cg03265418,cg03292992,cg03311274,cg03316750,cg03328374,cg03329597,cg03358370,cg03376547,cg03392041,cg03408129,cg03466977,cg03540520,cg03567706,cg03575556,cg03585734,cg03594083,cg03596178,cg03732007,cg03756705,cg03797139,cg03826848,cg03833465,cg03849731,cg03983498,cg03984055,cg04063708,cg04226366,cg04227949,cg04269510,cg04413036,cg04415269,cg04426698,cg04471037,cg04496895,cg04547393,cg04567334,cg04607844,cg04648402,cg04661436,cg04662369,cg04692156,cg04714245,cg04828926,cg04899361,cg04901598,cg04922576,cg04951086,cg05022532,cg05031931,cg05036103,cg05041125,cg05044213,cg05047156,cg05047537,cg05099708,cg05147244,cg05168133,cg05177932,cg05254646,cg05263029,cg05275075,cg05296991,cg05330000,cg05370662,cg05370838,cg05377824,cg05430997,cg05444541,cg05452084,cg05487895,cg05488681,cg05540472,cg05628927,cg05641722,cg05676463,cg05747963,cg05790038,cg05795333,cg05804299,cg05814654,cg05840412,cg05851043,cg05865280,cg05921913,cg06035600,cg06087623,cg06159181,cg06164804,cg06216090,cg06300469,cg06378129,cg06431347,cg06501964,cg06686712,cg06692744,cg06761530,cg06899274,cg06935794,cg06949439,cg06963182,cg06981712,cg06982849,cg07018435,cg07102368,cg07200038,cg07219303,cg07252394,cg07262873,cg07291065,cg07348845,cg07438401,cg07480608,cg07518355,cg07572930,cg07578130,cg07600064,cg07627002,cg07671752,cg07689252,cg07740669,cg07847452,cg07853397,cg07857446,cg07908924,cg07998677,cg08139264,cg08140459,cg08161306,cg08200582,cg08213375,cg08248807,cg08267789,cg08319489,cg08344080,cg08432053,cg08446038,cg08450732,cg08462941,cg08477332,cg08511297,cg08634588,cg08670715,cg08710911,cg08794763,cg08801586,cg08868697,cg08874645,cg09069072,cg09075096,cg09110006,cg09132725,cg09152259,cg09159392,cg09223871,cg09301177,cg09322349,cg09335044,cg09473249,cg09483595,cg09552240,cg09552892,cg09592903,cg09626299,cg09650134,cg09704660,cg09708559,cg09747669,cg09762582,cg09779027,cg09821763,cg09856107,cg09873284,cg09954392,cg09959931,cg10042478,cg10127554,cg10143454,cg10197866,cg10278454,cg10327440,cg10349874,cg10368873,cg10400081,cg10411146,cg10541466,cg10560245,cg10599446,cg10745413,cg10769442,cg10774331,cg10786767,cg10807894,cg10855531,cg10873538,cg10921709,cg10982049,cg10990510,cg11011654,cg11205433,cg11291437,cg11365548,cg11366775,cg11641809,cg11676719,cg11679609,cg11688093,cg11805489,cg11907977,cg11953668,cg12068257,cg12136325,cg12147346,cg12177087,cg12363726,cg12430027,cg12488919,cg12491643,cg12533496,cg12550570,cg12593204,cg12644059,cg12684767,cg12711722,cg12765567,cg12780098,cg12858577,cg13015039,cg13044052,cg13045193,cg13071569,cg13074526,cg13121670,cg13156085,cg13195254,cg13206129,cg13213689,cg13234882,cg13355542,cg13427897,cg13564933,cg13572037,cg13622788,cg13632595,cg13704772,cg13803195,cg13862557,cg13885867,cg13931752,cg13937483,cg13984289,cg14024328,cg14076183,cg14095048,cg14186846,cg14229175,cg14259082,cg14288399,cg14301048,cg14334587,cg14343337,cg14484885,cg14508705,cg14541307,cg14588463,cg14628347,cg14678088,cg14693375,cg14758173,cg14785368,cg14823940,cg14828019,cg14834285,cg14853169,cg14920026,cg14928673,cg14940396,cg14970222,cg15027266,cg15082024,cg15084122,cg15084902,cg15146122,cg15154427,cg15158366,cg15231004,cg15268471,cg15317982,cg15352109,cg15427127,cg15436123,cg15487877,cg15505276,cg15563591,cg15565057,cg15712510,cg15740811,cg15823649,cg15828035,cg15862119,cg15876825,cg16043523,cg16133310,cg16210378,cg16220770,cg16255541,cg16274899,cg16405432,cg16544318,cg16547749,cg16579702,cg16604233,cg16619994,cg16693012,cg16729555,cg16735386,cg16744238,cg16752482,cg16785938,cg16836719,cg16915580,cg16959075,cg17071301,cg17095910,cg17146274,cg17240725,cg17262868,cg17327848,cg17330843,cg17370927,cg17425144,cg17440408,cg17499935,cg17554309,cg17667195,cg17667773,cg17708080,cg17718095,cg17738722,cg17846098,cg17853089,cg17874109,cg17879101,cg17924899,cg17972361,cg18003427,cg18009322,cg18019280,cg18022707,cg18117039,cg18177731,cg18183774,cg18371729,cg18375707,cg18405544,cg18421367,cg18513919,cg18639142,cg18653534,cg18657988,cg18672030,cg18768179,cg18885540,cg18906360,cg18911972,cg18952546,cg19013339,cg19016694,cg19028711,cg19046580,cg19168482,cg19190762,cg19200197,cg19325477,cg19406481,cg19411699,cg19489172,cg19494761,cg19579005,cg19587434,cg19736660,cg19782880,cg19825589,cg19836471,cg19839049,cg19997662,cg20010264,cg20020161,cg20095266,cg20139844,cg20169015,cg20208858,cg20240347,cg20434272,cg20485607,cg20635144,cg20641794,cg20788478,cg20795118,cg20813759,cg21048688,cg21137540,cg21138405,cg21165061,cg21175246,cg21194808,cg21442419,cg21449597,cg21579666,cg21592613,cg21786191,cg21790991,cg21849812,cg21932657,cg22006593,cg22211198,cg22305209,cg22334548,cg22381144,cg22435684,cg22627212,cg23172293,cg23193277,cg23204752,cg23230554,cg23251790,cg23363758,cg23434126,cg23542880,cg23574427,cg23590709,cg23603793,cg23780021,cg23792848,cg23808165,cg23829395,cg23832814,cg23920097,cg23978866,cg24166450,cg24182508,cg24256068,cg24278076,cg24372455,cg24386456,cg24424889,cg24453118,cg24462980,cg24610790,cg24738849,cg24796450,cg24865315,cg24930618,cg24974982,cg25053142,cg25054294,cg25071886,cg25098418,cg25099965,cg25137372,cg25261468,cg25287371,cg25394960,cg25523261,cg25542067,cg25593573,cg25605277,cg25697538,cg25727520,cg25755851,cg25781686,cg25882873,cg25913779,cg25967886,cg26183482,cg26203136,cg26255634,cg26314869,cg26336701,cg26361533,cg26392924,cg26399995,cg26435160,cg26466836,cg26475774,cg26511075,cg26514793,cg26613073,cg26665444,cg26700422,cg26724975,cg26783306,cg26838949,cg26852739,cg26938255,cg27026202,cg27130493,cg27255394,cg27295467,cg27396192,cg27482129,cg27524988,cg27539806,cg27546012,cg27652869,cg27656400	E101	1.99e-22
-1.789	0.979	E101 Rectal Mucosa Donor 29	Digestive	ZNF-Rpts	erc2-chromatin15state-all-files/E101_8_ZNF-Rpts.bed	cg01464707,cg02334098,cg04700648,cg10252114,cg16666524,cg18485839,cg19034995,cg20012315,cg21315874,cg26923109	E101	1
-4.888	1	E101 Rectal Mucosa Donor 29	Digestive	Het	erc2-chromatin15state-all-files/E101_9_Het.bed	cg00383796,cg00989296,cg01145910,cg02217176,cg04498390,cg05579559,cg08862394,cg09561430,cg10619733,cg13430063,cg13524341,cg14203017,cg16815743,cg18406554,cg23758345,cg25318976,cg25718735,cg26102195,cg26119421	E101	1
-4.416	1	E101 Rectal Mucosa Donor 29	Digestive	TssBiv	erc2-chromatin15state-all-files/E101_10_TssBiv.bed	cg00119460,cg00410788,cg00605270,cg01352551,cg01364137,cg01894743,cg02251859,cg02481789,cg03089717,cg03384979,cg03588998,cg03732541,cg04110105,cg04314624,cg04913265,cg05005343,cg05775895,cg06221963,cg06547386,cg06706876,cg07099588,cg07685357,cg07814122,cg08333283,cg08481491,cg08757742,cg08865760,cg09886946,cg10105414,cg10270306,cg10780632,cg11715966,cg11845411,cg12022583,cg13037201,cg13149736,cg14062261,cg14310674,cg15507776,cg17360854,cg17716664,cg17944189,cg18354264,cg18450905,cg18574969,cg20800956,cg21215336,cg21770784,cg21834123,cg23512531,cg23959705,cg24572003,cg24603444,cg24772240	E101	1
-2.242	0.992	E101 Rectal Mucosa Donor 29	Digestive	BivFlnk	erc2-chromatin15state-all-files/E101_11_BivFlnk.bed	cg00049729,cg00050618,cg00550955,cg00618323,cg00655913,cg01346077,cg01413809,cg01475952,cg02785814,cg03895404,cg03999688,cg04303330,cg04602284,cg06107159,cg06246224,cg07126263,cg07892785,cg09495418,cg10911889,cg10992024,cg11731221,cg11963006,cg12261451,cg12384236,cg12824719,cg14750269,cg16655385,cg17987982,cg18735402,cg19384394,cg19610905,cg19687959,cg21884568,cg22462835,cg22579624,cg23110005,cg24334149,cg25757017,cg25797454,cg26203879	E101	1
-2.193	0.994	E101 Rectal Mucosa Donor 29	Digestive	EnhBiv	erc2-chromatin15state-all-files/E101_12_EnhBiv.bed	cg00258809,cg00509207,cg01297370,cg01345055,cg01438403,cg02344895,cg02439077,cg03446427,cg03538236,cg04307107,cg05185634,cg05448404,cg05855065,cg06195379,cg06910114,cg07112210,cg08762424,cg11325146,cg11565512,cg11858499,cg13207180,cg13922901,cg14248031,cg15331834,cg16343401,cg17801864,cg20188733,cg20954179,cg22903908,cg24878594,cg25540824,cg25687179,cg26690915	E101	1
-5.848	1	E101 Rectal Mucosa Donor 29	Digestive	ReprPC	erc2-chromatin15state-all-files/E101_13_ReprPC.bed	cg00057722,cg00114966,cg00171154,cg00422578,cg00466402,cg00582671,cg00700412,cg00705808,cg00792688,cg00811358,cg00832546,cg00870514,cg01072076,cg01147810,cg01517654,cg01647834,cg01886893,cg02122367,cg02311588,cg02398106,cg02853801,cg02991924,cg03265642,cg03472880,cg03595533,cg03738669,cg03791150,cg04087271,cg04213746,cg04451570,cg04565261,cg04931184,cg04938738,cg04948744,cg05025605,cg05310240,cg05496603,cg05777052,cg05928362,cg05958252,cg05992628,cg06130787,cg06142324,cg06209491,cg06318270,cg06851354,cg06936155,cg06969206,cg07083761,cg07322925,cg07442244,cg07480446,cg07545846,cg07733920,cg07837209,cg07972762,cg08017756,cg08062396,cg08196608,cg08363074,cg08564038,cg08804725,cg09775263,cg10092770,cg10192340,cg10292154,cg10828370,cg11487289,cg11886879,cg11937033,cg12145624,cg12368916,cg12612445,cg12615879,cg12649232,cg12656740,cg12700145,cg12801329,cg12804766,cg13000497,cg13031611,cg13191599,cg13251973,cg13388048,cg13459349,cg13473803,cg13830755,cg13870426,cg13926553,cg14146740,cg14212967,cg15315385,cg15451729,cg15472728,cg15975750,cg15989981,cg16008148,cg16498913,cg16680237,cg16945685,cg17067590,cg17152214,cg17479245,cg17731776,cg18089426,cg18989937,cg19115882,cg19255465,cg19395706,cg19743168,cg19845136,cg19978674,cg20209891,cg20628663,cg20637307,cg21036336,cg21130236,cg22102332,cg22200774,cg22506343,cg22622328,cg23197405,cg23412777,cg23521468,cg23606925,cg23642061,cg23812680,cg23873996,cg24206537,cg24606065,cg25120210,cg25151806,cg25382128,cg25531488,cg25536137,cg25665636,cg25731534,cg25742037,cg26153234,cg26472714,cg26754761,cg26850117,cg27302051,cg27373749,cg27665143,ch.1.3947147F	E101	1
1.167	0.0731	E101 Rectal Mucosa Donor 29	Digestive	ReprPCWk	erc2-chromatin15state-all-files/E101_14_ReprPCWk.bed	cg00011345,cg00017578,cg00050482,cg00051200,cg00066239,cg00078121,cg00080423,cg00083937,cg00114132,cg00122854,cg00128774,cg00139242,cg00141366,cg00166667,cg00169354,cg00230967,cg00237512,cg00256380,cg00263426,cg00291837,cg00294562,cg00298025,cg00301762,cg00332067,cg00332659,cg00335607,cg00336867,cg00355806,cg00372589,cg00375025,cg00380780,cg00386141,cg00416386,cg00440797,cg00458322,cg00499668,cg00505606,cg00509485,cg00515669,cg00526455,cg00529236,cg00552271,cg00562132,cg00583046,cg00597918,cg00617568,cg00625303,cg00702593,cg00744739,cg00775293,cg00792420,cg00793104,cg00836200,cg00862123,cg00900933,cg00908042,cg00908271,cg00909806,cg00912277,cg00925087,cg00949386,cg00976128,cg00985040,cg01018864,cg01102740,cg01128127,cg01141506,cg01147727,cg01181898,cg01220592,cg01246566,cg01256391,cg01309395,cg01315465,cg01330741,cg01333788,cg01353073,cg01362149,cg01392760,cg01394884,cg01427108,cg01429653,cg01467481,cg01471240,cg01497892,cg01555000,cg01573556,cg01624560,cg01635063,cg01649465,cg01702330,cg01724150,cg01726073,cg01726808,cg01732347,cg01733572,cg01781567,cg01806741,cg01807094,cg01898056,cg01940149,cg01960128,cg01966760,cg01986263,cg02011124,cg02068361,cg02088237,cg02097254,cg02121951,cg02187712,cg02188185,cg02239677,cg02293935,cg02334877,cg02411443,cg02458521,cg02478762,cg02513547,cg02518394,cg02524777,cg02527881,cg02538305,cg02540858,cg02552307,cg02562448,cg02586852,cg02627599,cg02632109,cg02633609,cg02645295,cg02659355,cg02675527,cg02677897,cg02692893,cg02718078,cg02721983,cg02759829,cg02784731,cg02787737,cg02814523,cg02858288,cg02870189,cg02888701,cg02898994,cg02941286,cg02992311,cg03028786,cg03037856,cg03077842,cg03085949,cg03088913,cg03126765,cg03162092,cg03168508,cg03184884,cg03185552,cg03218323,cg03222990,cg03324884,cg03338325,cg03362174,cg03365937,cg03369599,cg03370451,cg03421104,cg03431571,cg03438754,cg03533256,cg03572680,cg03589715,cg03594311,cg03622314,cg03648457,cg03651581,cg03680873,cg03688324,cg03693486,cg03711207,cg03802054,cg03812309,cg03862943,cg03874608,cg03881738,cg03895221,cg03913223,cg03935731,cg03965223,cg04036640,cg04060051,cg04087185,cg04096305,cg04128524,cg04142929,cg04182912,cg04195343,cg04217577,cg04223842,cg04245305,cg04266202,cg04296842,cg04352242,cg04360053,cg04361749,cg04372929,cg04385220,cg04390734,cg04424696,cg04448141,cg04450003,cg04461219,cg04530948,cg04551581,cg04564515,cg04576298,cg04588473,cg04722955,cg04724937,cg04725336,cg04729578,cg04753836,cg04756853,cg04776727,cg04790169,cg04807974,cg04813711,cg04820762,cg04895001,cg04902968,cg04904030,cg04942655,cg04955485,cg04982054,cg04988978,cg05023826,cg05024925,cg05035280,cg05057452,cg05068570,cg05083469,cg05123047,cg05136000,cg05149093,cg05177637,cg05207638,cg05246900,cg05261824,cg05276373,cg05276956,cg05294016,cg05298696,cg05323448,cg05325313,cg05326358,cg05355301,cg05374263,cg05376542,cg05393297,cg05411679,cg05449190,cg05465134,cg05486907,cg05489065,cg05492442,cg05506959,cg05531421,cg05547038,cg05549638,cg05589046,cg05624017,cg05644947,cg05647013,cg05682333,cg05686467,cg05714155,cg05716544,cg05796863,cg05818605,cg05846633,cg05868942,cg05871802,cg05873137,cg05902108,cg05930586,cg05931995,cg05937896,cg05938633,cg05945274,cg05962755,cg05986041,cg05992904,cg06038358,cg06048309,cg06090684,cg06101324,cg06112816,cg06139006,cg06148154,cg06191042,cg06192961,cg06207961,cg06211243,cg06302806,cg06334697,cg06373584,cg06407657,cg06465011,cg06467600,cg06470727,cg06498302,cg06521149,cg06543101,cg06562172,cg06625640,cg06639544,cg06665776,cg06669700,cg06721486,cg06728013,cg06734380,cg06747288,cg06787622,cg06789686,cg06789856,cg06793325,cg06797478,cg06807043,cg06811361,cg06825512,cg06825886,cg06895831,cg06905679,cg06914581,cg06965198,cg06976285,cg07015354,cg07065735,cg07105421,cg07111415,cg07131374,cg07136909,cg07173760,cg07179663,cg07236652,cg07253692,cg07296473,cg07434284,cg07439657,cg07440867,cg07462577,cg07468101,cg07501125,cg07506533,cg07517476,cg07585417,cg07587117,cg07599881,cg07600925,cg07603100,cg07603357,cg07611718,cg07635017,cg07654263,cg07719786,cg07732331,cg07770360,cg07797709,cg07799223,cg07804857,cg07806394,cg07809909,cg07836921,cg07902911,cg07943106,cg08010546,cg08031982,cg08058156,cg08062233,cg08070419,cg08070646,cg08079935,cg08097548,cg08111922,cg08123158,cg08139206,cg08139543,cg08159502,cg08160623,cg08164795,cg08173434,cg08182597,cg08188268,cg08217452,cg08227081,cg08229127,cg08242665,cg08255017,cg08259012,cg08260052,cg08279665,cg08280829,cg08292120,cg08326749,cg08338368,cg08342332,cg08345189,cg08400210,cg08401189,cg08446987,cg08454687,cg08495020,cg08512188,cg08524109,cg08594816,cg08630212,cg08642843,cg08665416,cg08686008,cg08736216,cg08772089,cg08778580,cg08811958,cg08858540,cg08867399,cg08883487,cg08907507,cg08925307,cg08989290,cg08996805,cg09003199,cg09054695,cg09076077,cg09147119,cg09249803,cg09279389,cg09322534,cg09332604,cg09376154,cg09381666,cg09395599,cg09416529,cg09433566,cg09449562,cg09455154,cg09487078,cg09490371,cg09517540,cg09531659,cg09566735,cg09599518,cg09638070,cg09684429,cg09688882,cg09699896,cg09721580,cg09723824,cg09740935,cg09753280,cg09763790,cg09785550,cg09799186,cg09808012,cg09826288,cg09839592,cg09870385,cg09901532,cg09911184,cg09928693,cg09936400,cg09980403,cg10002807,cg10006969,cg10027352,cg10034588,cg10070864,cg10081086,cg10091775,cg10116443,cg10144569,cg10165859,cg10185984,cg10194039,cg10206774,cg10283182,cg10330473,cg10393190,cg10435654,cg10451844,cg10464577,cg10533992,cg10545740,cg10585226,cg10591042,cg10612096,cg10666926,cg10718267,cg10760040,cg10783492,cg10801143,cg10832096,cg10833838,cg10914899,cg10973146,cg10980102,cg11006028,cg11034326,cg11046034,cg11063371,cg11078875,cg11097954,cg11125805,cg11156528,cg11191385,cg11223738,cg11239511,cg11254439,cg11294950,cg11308394,cg11309498,cg11328541,cg11346718,cg11347165,cg11359520,cg11375692,cg11385162,cg11409467,cg11415491,cg11436113,cg11482879,cg11570083,cg11578034,cg11630367,cg11643099,cg11651022,cg11665156,cg11682661,cg11695684,cg11698131,cg11721950,cg11742595,cg11808658,cg11813497,cg11822964,cg11832395,cg11903197,cg12033692,cg12035532,cg12040750,cg12050358,cg12054178,cg12101380,cg12101479,cg12135887,cg12149471,cg12166683,cg12242038,cg12289137,cg12343639,cg12402129,cg12404044,cg12435644,cg12490959,cg12507643,cg12531667,cg12547847,cg12569668,cg12581547,cg12625731,cg12643970,cg12644659,cg12662640,cg12666435,cg12741441,cg12771741,cg12777182,cg12798194,cg12799396,cg12816141,cg12842902,cg12843240,cg12891678,cg12907818,cg12919720,cg12934281,cg13011109,cg13013982,cg13047720,cg13060500,cg13093934,cg13126982,cg13130588,cg13162088,cg13198297,cg13205244,cg13236934,cg13278052,cg13278956,cg13296839,cg13327258,cg13346940,cg13416983,cg13444842,cg13453228,cg13458301,cg13461247,cg13462890,cg13477969,cg13645221,cg13653668,cg13670099,cg13680023,cg13739312,cg13756824,cg13812937,cg13832817,cg13888509,cg13893074,cg13908232,cg13934223,cg13976154,cg13994823,cg14036704,cg14047370,cg14055312,cg14085262,cg14099090,cg14107084,cg14118062,cg14172482,cg14184189,cg14210988,cg14231073,cg14234990,cg14254433,cg14310225,cg14343414,cg14354529,cg14357906,cg14387505,cg14391016,cg14399134,cg14413354,cg14420169,cg14451846,cg14497143,cg14537297,cg14549973,cg14562523,cg14570166,cg14597930,cg14634687,cg14665812,cg14712100,cg14755066,cg14793586,cg14874256,cg14894114,cg14896157,cg14913979,cg14927357,cg14950747,cg15006828,cg15090469,cg15112803,cg15146515,cg15169595,cg15179472,cg15189197,cg15222534,cg15231374,cg15235893,cg15245051,cg15256369,cg15256783,cg15321696,cg15350361,cg15367378,cg15465615,cg15479262,cg15522716,cg15545247,cg15550265,cg15552845,cg15605529,cg15640580,cg15655868,cg15685223,cg15689036,cg15730234,cg15755568,cg15774773,cg15788095,cg15844800,cg15863052,cg15865892,cg15903571,cg15920124,cg16004875,cg16050799,cg16117710,cg16152139,cg16239717,cg16256615,cg16273303,cg16308270,cg16347969,cg16363250,cg16386110,cg16395102,cg16420340,cg16460462,cg16462006,cg16480258,cg16502826,cg16572745,cg16596106,cg16597425,cg16619008,cg16648971,cg16681516,cg16719409,cg16761754,cg16848154,cg16862695,cg16891431,cg16977147,cg16997265,cg17015864,cg17055322,cg17057439,cg17089917,cg17119170,cg17246694,cg17252538,cg17289084,cg17291251,cg17309322,cg17334536,cg17338544,cg17372245,cg17401724,cg17416565,cg17451484,cg17485210,cg17509039,cg17516463,cg17519949,cg17602168,cg17701567,cg17713488,cg17726105,cg17731620,cg17778439,cg17811589,cg17839166,cg17860090,cg17887794,cg17916960,cg17938476,cg17999327,cg18061611,cg18119492,cg18155210,cg18161711,cg18163452,cg18165503,cg18169661,cg18180276,cg18183701,cg18199992,cg18202440,cg18217832,cg18225955,cg18249108,cg18363911,cg18372467,cg18377133,cg18440523,cg18498871,cg18556129,cg18574298,cg18586625,cg18586914,cg18597677,cg18662080,cg18734320,cg18756277,cg18765799,cg18776616,cg18825964,cg18868922,cg18875607,cg18892128,cg18897401,cg18925601,cg18926594,cg18953068,cg18953546,cg19005640,cg19099545,cg19126025,cg19138139,cg19139589,cg19198924,cg19205266,cg19261050,cg19296262,cg19300195,cg19309256,cg19322602,cg19351627,cg19359550,cg19359656,cg19435526,cg19502355,cg19532402,cg19547124,cg19670723,cg19702880,cg19707326,cg19709608,cg19712573,cg19744540,cg19873297,cg19875498,cg19956155,cg19959041,cg19976997,cg20001810,cg20026466,cg20059914,cg20063450,cg20079753,cg20093937,cg20127733,cg20128998,cg20165914,cg20190922,cg20209499,cg20233764,cg20237773,cg20285470,cg20291244,cg20319791,cg20329620,cg20336915,cg20377095,cg20408253,cg20448089,cg20468586,cg20488673,cg20506807,cg20549261,cg20553004,cg20636526,cg20642115,cg20647615,cg20663203,cg20691720,cg20707670,cg20711926,cg20735954,cg20752628,cg20821424,cg20825817,cg20834123,cg20841811,cg20853467,cg20888094,cg20926282,cg20959851,cg20963059,cg20999004,cg21016445,cg21047473,cg21084890,cg21139150,cg21150573,cg21162828,cg21178959,cg21332277,cg21367769,cg21386072,cg21404557,cg21477232,cg21510841,cg21529591,cg21545535,cg21575347,cg21575706,cg21592091,cg21598751,cg21599081,cg21616031,cg21665557,cg21685180,cg21692246,cg21717644,cg21756947,cg21886960,cg21975337,cg21982573,cg22016779,cg22093306,cg22110654,cg22276401,cg22347696,cg22356541,cg22374924,cg22420623,cg22467321,cg22509027,cg22514112,cg22576682,cg22595443,cg22603562,cg22645574,cg22664993,cg22682161,cg22739554,cg22745143,cg22752492,cg22757362,cg22803477,cg22812614,cg22843175,cg22856976,cg22871233,cg22889425,cg22889768,cg22933582,cg23039636,cg23072099,cg23075366,cg23086890,cg23097261,cg23117727,cg23173402,cg23206907,cg23207176,cg23208836,cg23226358,cg23228178,cg23232755,cg23260525,cg23287679,cg23339363,cg23350747,cg23355731,cg23372216,cg23446046,cg23530543,cg23611220,cg23659062,cg23704085,cg23717251,cg23728201,cg23728819,cg23731184,cg23736940,cg23737927,cg23765086,cg23790876,cg23798789,cg23947928,cg23957609,cg24013909,cg24033444,cg24085707,cg24136671,cg24143510,cg24150716,cg24268161,cg24271258,cg24283270,cg24384713,cg24470575,cg24495044,cg24519141,cg24526136,cg24529858,cg24532083,cg24590165,cg24648986,cg24668570,cg24673385,cg24674087,cg24690094,cg24770031,cg24794625,cg24805373,cg24812136,cg24855818,cg24875288,cg24916757,cg24955829,cg24971912,cg25012583,cg25013568,cg25048816,cg25064860,cg25090994,cg25106071,cg25144913,cg25189903,cg25198111,cg25219661,cg25248445,cg25259712,cg25351196,cg25445047,cg25448404,cg25515197,cg25574907,cg25604565,cg25606969,cg25656098,cg25697314,cg25706552,cg25722880,cg25772039,cg25790333,cg25799291,cg25836232,cg25898963,cg25908778,cg26029667,cg26087659,cg26117369,cg26130581,cg26275848,cg26305042,cg26397459,cg26404880,cg26467422,cg26472938,cg26483574,cg26489750,cg26585320,cg26641541,cg26658509,cg26672776,cg26810230,cg26810690,cg26862554,cg26869723,cg26871735,cg26955290,cg26955980,cg27006541,cg27044881,cg27065554,cg27101034,cg27127927,cg27253783,cg27284194,cg27286054,cg27337122,cg27370229,cg27419639,cg27445134,cg27509213,cg27543334	E101	1
-1.81	1	E101 Rectal Mucosa Donor 29	Digestive	Quies	erc2-chromatin15state-all-files/E101_15_Quies.bed	cg00011794,cg00047081,cg00048149,cg00049066,cg00052903,cg00057667,cg00081940,cg00087182,cg00088916,cg00093057,cg00105475,cg00108722,cg00114569,cg00130102,cg00135293,cg00137951,cg00139258,cg00146437,cg00168783,cg00169019,cg00169121,cg00174508,cg00196170,cg00215902,cg00216549,cg00235562,cg00243661,cg00245150,cg00255286,cg00264384,cg00303259,cg00310588,cg00311629,cg00324438,cg00324827,cg00327330,cg00329080,cg00339695,cg00411901,cg00413030,cg00423771,cg00425017,cg00429726,cg00438774,cg00441403,cg00453602,cg00460463,cg00469497,cg00478892,cg00485202,cg00491675,cg00492362,cg00512337,cg00512459,cg00517612,cg00545773,cg00545801,cg00567211,cg00567448,cg00580617,cg00591068,cg00591994,cg00599130,cg00601890,cg00606578,cg00623826,cg00634315,cg00635294,cg00643864,cg00650833,cg00653784,cg00655788,cg00676988,cg00687962,cg00688946,cg00690280,cg00690460,cg00691249,cg00695955,cg00712799,cg00722041,cg00722834,cg00732378,cg00742025,cg00744233,cg00744902,cg00745823,cg00787780,cg00809267,cg00834067,cg00838259,cg00840927,cg00848607,cg00850481,cg00854392,cg00858294,cg00861041,cg00862443,cg00885851,cg00892208,cg00901878,cg00915092,cg00918181,cg00934045,cg00948470,cg00952029,cg00962000,cg00966245,cg00966522,cg00970304,cg00984214,cg00999904,cg01026233,cg01030404,cg01032589,cg01044025,cg01044637,cg01057552,cg01069451,cg01094920,cg01102856,cg01108642,cg01114486,cg01119319,cg01135591,cg01142396,cg01144889,cg01153613,cg01159559,cg01165022,cg01187798,cg01221157,cg01223463,cg01248801,cg01256026,cg01256665,cg01264639,cg01294757,cg01295631,cg01300495,cg01307606,cg01325496,cg01331430,cg01360936,cg01362247,cg01362696,cg01369914,cg01372059,cg01378456,cg01379092,cg01384554,cg01385043,cg01397395,cg01412419,cg01422293,cg01440648,cg01465323,cg01476442,cg01479738,cg01485708,cg01493522,cg01496075,cg01502373,cg01515427,cg01517571,cg01519017,cg01520402,cg01527307,cg01527666,cg01536355,cg01554751,cg01559152,cg01567173,cg01571842,cg01577707,cg01599674,cg01612824,cg01627594,cg01663696,cg01668330,cg01693174,cg01701183,cg01707594,cg01712079,cg01713201,cg01731777,cg01732120,cg01736680,cg01739960,cg01754719,cg01757068,cg01766873,cg01785398,cg01795421,cg01796228,cg01801443,cg01814130,cg01835962,cg01852637,cg01884057,cg01890197,cg01893815,cg01899600,cg01905478,cg01928545,cg01934258,cg01934756,cg01946850,cg01984146,cg01992893,cg02005490,cg02009189,cg02009395,cg02021288,cg02028179,cg02031561,cg02034951,cg02039967,cg02044161,cg02046562,cg02048377,cg02059896,cg02067882,cg02068255,cg02068596,cg02074763,cg02086690,cg02090877,cg02102456,cg02102945,cg02112289,cg02119848,cg02122327,cg02141393,cg02147041,cg02150262,cg02171206,cg02193238,cg02218675,cg02234048,cg02234613,cg02239282,cg02240159,cg02248514,cg02255186,cg02255297,cg02255887,cg02257953,cg02259246,cg02274974,cg02276679,cg02284980,cg02287436,cg02320151,cg02321620,cg02324703,cg02330328,cg02345556,cg02346797,cg02363750,cg02372613,cg02372905,cg02380535,cg02385848,cg02389566,cg02391549,cg02402740,cg02421935,cg02458846,cg02461417,cg02462282,cg02471915,cg02477246,cg02477299,cg02479473,cg02482571,cg02499121,cg02499139,cg02519452,cg02521585,cg02531794,cg02536721,cg02541630,cg02550226,cg02552255,cg02555952,cg02556313,cg02567476,cg02567839,cg02571636,cg02576414,cg02581615,cg02604346,cg02622254,cg02622601,cg02622782,cg02628002,cg02631007,cg02635677,cg02645716,cg02652003,cg02652575,cg02656594,cg02683324,cg02694170,cg02697348,cg02702538,cg02731824,cg02736560,cg02737765,cg02738086,cg02763462,cg02767663,cg02774390,cg02801388,cg02804067,cg02805354,cg02815692,cg02815835,cg02827087,cg02831037,cg02834447,cg02845569,cg02848961,cg02849511,cg02850422,cg02874061,cg02893585,cg02898678,cg02915865,cg02917128,cg02927249,cg02936035,cg02937080,cg02956522,cg02956715,cg02968407,cg02970458,cg02975889,cg02976475,cg02983090,cg03012946,cg03024356,cg03030267,cg03033729,cg03042792,cg03043822,cg03045231,cg03069098,cg03075662,cg03080639,cg03089686,cg03094675,cg03095982,cg03127349,cg03129042,cg03144753,cg03146733,cg03147074,cg03148241,cg03156008,cg03163525,cg03177642,cg03187125,cg03190578,cg03196329,cg03197032,cg03197663,cg03208942,cg03218584,cg03224396,cg03225882,cg03258567,cg03267220,cg03267470,cg03286742,cg03294252,cg03295710,cg03300596,cg03316062,cg03331207,cg03336694,cg03342868,cg03343083,cg03344380,cg03344433,cg03347694,cg03354898,cg03361579,cg03364620,cg03368155,cg03372174,cg03395019,cg03396939,cg03400349,cg03426225,cg03432241,cg03437883,cg03444122,cg03444505,cg03453374,cg03460350,cg03465399,cg03475307,cg03488840,cg03492924,cg03501393,cg03512895,cg03526776,cg03537236,cg03538480,cg03547924,cg03552929,cg03562770,cg03562855,cg03579392,cg03595348,cg03596910,cg03611147,cg03620565,cg03628310,cg03630672,cg03634822,cg03643505,cg03660162,cg03665785,cg03671207,cg03676578,cg03680338,cg03681057,cg03682453,cg03688771,cg03699952,cg03729936,cg03730703,cg03748593,cg03749182,cg03752800,cg03761895,cg03780486,cg03781727,cg03792522,cg03796177,cg03803474,cg03813377,cg03822217,cg03824275,cg03826059,cg03833429,cg03847432,cg03853586,cg03872957,cg03880756,cg03882355,cg03885818,cg03895540,cg03899912,cg03902135,cg03917489,cg03917492,cg03942471,cg03959838,cg03961133,cg03963250,cg03974188,cg03975200,cg03993335,cg04021733,cg04025535,cg04031016,cg04038397,cg04055096,cg04063896,cg04085998,cg04101031,cg04101934,cg04108406,cg04111102,cg04131969,cg04132891,cg04141308,cg04148237,cg04182992,cg04204411,cg04217070,cg04236664,cg04274356,cg04277114,cg04287854,cg04300162,cg04307776,cg04316941,cg04335311,cg04366440,cg04386222,cg04390655,cg04392232,cg04399565,cg04401763,cg04406400,cg04416839,cg04428374,cg04429609,cg04434255,cg04462132,cg04462898,cg04471192,cg04487274,cg04507598,cg04522596,cg04530015,cg04541146,cg04547002,cg04560015,cg04564805,cg04578978,cg04582295,cg04583074,cg04597991,cg04599612,cg04600792,cg04604514,cg04617606,cg04618327,cg04623019,cg04626686,cg04635280,cg04638710,cg04640729,cg04645070,cg04665273,cg04667681,cg04673596,cg04681845,cg04682580,cg04691233,cg04698475,cg04700217,cg04703620,cg04708601,cg04712314,cg04727866,cg04730103,cg04736490,cg04742143,cg04746287,cg04749840,cg04759999,cg04764455,cg04766618,cg04773268,cg04784266,cg04786304,cg04804726,cg04806584,cg04812164,cg04818594,cg04820491,cg04822548,cg04841989,cg04864453,cg04871875,cg04877737,cg04877820,cg04926727,cg04926904,cg04932937,cg04936238,cg04944491,cg04954225,cg04957903,cg04959694,cg04971443,cg04973925,cg05007098,cg05013284,cg05014690,cg05026324,cg05038676,cg05040360,cg05048676,cg05048928,cg05053343,cg05053920,cg05073004,cg05084668,cg05105276,cg05105906,cg05123646,cg05126044,cg05129050,cg05131771,cg05135972,cg05143880,cg05160879,cg05164181,cg05164961,cg05165482,cg05170449,cg05183671,cg05187193,cg05194412,cg05197508,cg05206802,cg05210480,cg05215748,cg05222216,cg05224206,cg05233441,cg05236960,cg05241575,cg05245491,cg05251573,cg05256481,cg05272550,cg05283379,cg05284064,cg05284776,cg05288346,cg05308979,cg05310760,cg05352972,cg05355094,cg05358544,cg05358575,cg05361366,cg05385477,cg05390927,cg05397857,cg05401590,cg05415606,cg05416345,cg05445490,cg05450034,cg05450563,cg05468953,cg05470908,cg05471323,cg05474353,cg05476318,cg05478392,cg05487787,cg05493549,cg05500400,cg05504820,cg05511755,cg05519516,cg05533447,cg05552569,cg05555928,cg05559279,cg05582046,cg05590130,cg05603539,cg05606878,cg05616250,cg05617050,cg05620169,cg05631513,cg05635956,cg05643776,cg05644662,cg05650161,cg05650511,cg05670219,cg05683785,cg05694292,cg05701388,cg05714111,cg05714729,cg05715076,cg05721444,cg05750031,cg05756136,cg05760192,cg05778324,cg05790077,cg05799317,cg05813673,cg05816879,cg05831441,cg05840137,cg05854892,cg05856428,cg05873532,cg05878887,cg05903274,cg05918057,cg05926435,cg05933765,cg05934796,cg05947481,cg05952475,cg05953364,cg05962382,cg05970438,cg05970577,cg05971934,cg05981379,cg05986288,cg05989248,cg06015599,cg06016189,cg06017143,cg06028605,cg06045463,cg06049597,cg06067393,cg06085518,cg06089008,cg06108549,cg06119389,cg06121262,cg06127205,cg06144718,cg06155710,cg06160413,cg06162644,cg06167037,cg06169135,cg06182337,cg06182722,cg06193597,cg06197517,cg06206426,cg06231724,cg06232075,cg06245352,cg06254768,cg06263939,cg06265050,cg06287003,cg06289320,cg06306791,cg06312816,cg06318013,cg06318676,cg06347896,cg06349264,cg06353655,cg06357945,cg06361072,cg06375328,cg06378617,cg06385383,cg06386426,cg06390459,cg06393589,cg06404080,cg06405219,cg06409423,cg06411838,cg06415712,cg06425615,cg06437446,cg06442372,cg06450820,cg06455422,cg06459104,cg06467775,cg06479520,cg06481993,cg06489993,cg06507260,cg06524124,cg06532338,cg06545409,cg06561607,cg06563713,cg06577139,cg06581938,cg06586602,cg06587443,cg06597413,cg06601836,cg06618686,cg06619939,cg06632402,cg06633413,cg06634504,cg06634845,cg06641522,cg06643318,cg06677367,cg06681532,cg06686725,cg06713796,cg06714440,cg06717522,cg06729434,cg06730250,cg06737308,cg06740209,cg06744044,cg06755062,cg06770995,cg06790244,cg06793461,cg06801957,cg06809965,cg06823220,cg06845718,cg06849501,cg06852298,cg06864431,cg06883875,cg06884304,cg06895218,cg06897724,cg06912964,cg06917015,cg06917867,cg06917998,cg06918359,cg06923291,cg06926377,cg06931898,cg06948242,cg06957181,cg06959052,cg06966240,cg06970082,cg06972903,cg06981781,cg06986596,cg06995699,cg06998687,cg06999654,cg07002226,cg07003097,cg07008989,cg07015368,cg07017615,cg07024984,cg07027502,cg07042489,cg07046120,cg07091607,cg07095347,cg07115032,cg07124719,cg07131413,cg07136029,cg07138437,cg07150038,cg07158505,cg07180422,cg07183361,cg07195621,cg07198752,cg07199758,cg07225458,cg07228443,cg07240190,cg07245558,cg07249765,cg07255446,cg07278844,cg07291417,cg07314298,cg07318145,cg07318830,cg07326602,cg07326720,cg07346904,cg07352054,cg07364631,cg07369274,cg07377017,cg07387310,cg07389463,cg07404221,cg07404979,cg07425571,cg07429087,cg07439611,cg07451762,cg07472354,cg07479906,cg07504442,cg07506560,cg07507114,cg07508332,cg07529716,cg07531873,cg07536708,cg07547054,cg07549059,cg07555724,cg07559992,cg07570630,cg07581883,cg07583744,cg07591866,cg07593434,cg07595943,cg07604426,cg07605799,cg07622687,cg07629519,cg07632141,cg07633666,cg07661660,cg07684457,cg07685102,cg07687480,cg07717704,cg07718431,cg07723599,cg07724971,cg07728036,cg07739340,cg07747785,cg07750604,cg07766946,cg07774612,cg07776590,cg07793724,cg07796016,cg07799239,cg07803582,cg07806607,cg07810282,cg07812904,cg07814076,cg07835953,cg07850323,cg07856568,cg07874757,cg07882345,cg07889827,cg07891854,cg07908091,cg07910479,cg07917878,cg07923656,cg07926542,cg07930825,cg07933720,cg07934434,cg07936368,cg07937514,cg07946921,cg07959747,cg07962162,cg07964975,cg07967246,cg07971596,cg07984904,cg07991139,cg07998124,cg08025562,cg08051679,cg08055289,cg08059358,cg08074769,cg08076025,cg08081727,cg08084946,cg08098264,cg08121140,cg08123321,cg08123411,cg08128133,cg08130307,cg08163163,cg08187425,cg08187501,cg08188060,cg08192033,cg08217354,cg08223699,cg08228808,cg08240496,cg08243827,cg08246428,cg08254831,cg08257579,cg08265915,cg08278466,cg08295671,cg08298491,cg08355045,cg08356028,cg08358487,cg08370147,cg08373528,cg08392911,cg08394080,cg08398567,cg08401837,cg08403821,cg08406722,cg08412699,cg08435386,cg08441822,cg08457029,cg08459290,cg08461752,cg08463222,cg08469646,cg08474604,cg08480294,cg08490751,cg08498262,cg08506585,cg08511308,cg08521840,cg08526264,cg08527847,cg08549889,cg08560544,cg08595268,cg08605882,cg08608053,cg08658634,cg08662732,cg08681864,cg08684991,cg08688592,cg08701064,cg08701935,cg08714092,cg08714901,cg08723318,cg08729402,cg08732879,cg08761308,cg08762628,cg08794696,cg08802243,cg08806802,cg08825200,cg08836988,cg08839907,cg08840765,cg08843265,cg08854232,cg08860612,cg08860954,cg08864156,cg08864894,cg08868647,cg08870473,cg08877521,cg08899203,cg08902139,cg08911638,cg08918950,cg08944029,cg08947151,cg08954948,cg08955448,cg08969263,cg08970156,cg08975641,cg08979494,cg08985259,cg08999896,cg09000779,cg09007894,cg09008179,cg09009770,cg09018609,cg09018853,cg09038553,cg09065672,cg09075522,cg09078960,cg09105041,cg09108795,cg09118371,cg09121994,cg09122588,cg09129590,cg09134993,cg09167414,cg09179589,cg09182221,cg09201586,cg09203789,cg09206194,cg09206224,cg09207114,cg09249486,cg09261182,cg09278089,cg09279763,cg09294095,cg09303423,cg09306362,cg09316848,cg09319634,cg09337911,cg09345355,cg09349723,cg09354533,cg09355428,cg09364205,cg09369493,cg09375873,cg09399716,cg09414187,cg09426957,cg09434983,cg09443992,cg09456493,cg09466698,cg09475608,cg09506761,cg09536176,cg09564118,cg09575542,cg09588186,cg09597543,cg09605846,cg09611501,cg09643539,cg09657337,cg09664220,cg09665331,cg09665332,cg09679558,cg09704496,cg09706368,cg09717217,cg09718996,cg09719910,cg09720322,cg09725939,cg09729657,cg09733528,cg09738418,cg09748014,cg09757238,cg09774931,cg09775258,cg09784340,cg09794343,cg09797092,cg09847541,cg09858951,cg09878855,cg09886864,cg09887367,cg09894503,cg09907658,cg09911534,cg09918751,cg09951392,cg09999673,cg10001715,cg10010176,cg10025846,cg10045840,cg10047041,cg10055154,cg10059540,cg10088187,cg10091780,cg10097882,cg10104542,cg10105917,cg10113258,cg10116178,cg10117361,cg10118595,cg10124079,cg10124132,cg10130088,cg10131810,cg10146727,cg10159915,cg10168055,cg10169327,cg10186901,cg10194759,cg10199490,cg10207850,cg10230591,cg10233674,cg10234477,cg10246903,cg10256372,cg10271547,cg10290455,cg10312679,cg10320856,cg10331829,cg10335018,cg10364923,cg10371050,cg10377188,cg10377240,cg10379176,cg10393508,cg10395519,cg10420426,cg10427430,cg10440696,cg10441124,cg10449608,cg10454864,cg10455196,cg10466124,cg10474158,cg10480135,cg10483660,cg10493506,cg10494063,cg10496614,cg10500277,cg10512769,cg10513866,cg10513931,cg10525372,cg10528700,cg10546447,cg10611692,cg10612451,cg10647739,cg10648222,cg10649910,cg10653746,cg10667154,cg10682199,cg10688950,cg10724255,cg10730786,cg10738791,cg10759809,cg10766210,cg10778915,cg10801134,cg10812522,cg10815152,cg10835128,cg10919053,cg10924444,cg10958369,cg10962762,cg10985371,cg10986236,cg10995895,cg10997110,cg11002709,cg11010607,cg11015497,cg11022501,cg11035003,cg11048134,cg11051139,cg11069269,cg11069461,cg11108320,cg11109077,cg11128457,cg11131117,cg11142875,cg11153375,cg11167508,cg11169344,cg11173636,cg11182724,cg11185950,cg11185992,cg11195884,cg11212594,cg11215612,cg11227087,cg11244641,cg11269103,cg11295001,cg11300174,cg11302988,cg11303519,cg11314411,cg11326036,cg11336987,cg11340498,cg11359454,cg11365082,cg11373237,cg11375809,cg11394361,cg11402205,cg11422359,cg11454095,cg11454957,cg11461244,cg11462967,cg11472631,cg11488381,cg11496616,cg11502419,cg11503711,cg11535255,cg11539498,cg11551048,cg11553153,cg11561282,cg11573604,cg11590213,cg11601663,cg11602361,cg11611505,cg11619879,cg11642909,cg11645329,cg11657817,cg11664048,cg11678739,cg11697953,cg11698354,cg11699065,cg11700221,cg11701819,cg11705311,cg11706815,cg11729779,cg11737251,cg11745271,cg11749617,cg11752635,cg11755914,cg11770816,cg11772799,cg11792824,cg11799977,cg11815145,cg11817804,cg11819201,cg11827190,cg11849780,cg11867718,cg11882488,cg11890939,cg11893121,cg11904912,cg11905045,cg11905488,cg11911166,cg11919626,cg11942930,cg11955249,cg11966998,cg11978051,cg11979295,cg11985321,cg11996652,cg12006334,cg12011299,cg12023331,cg12024160,cg12042923,cg12070911,cg12079282,cg12089028,cg12092351,cg12111679,cg12119625,cg12124647,cg12131866,cg12170845,cg12172153,cg12182186,cg12192113,cg12198977,cg12204117,cg12213910,cg12237289,cg12242579,cg12295892,cg12298832,cg12303769,cg12362478,cg12365402,cg12366978,cg12372610,cg12373951,cg12389669,cg12393668,cg12394010,cg12399411,cg12415318,cg12441672,cg12447911,cg12455797,cg12466592,cg12511796,cg12515659,cg12524488,cg12538313,cg12563847,cg12575181,cg12586176,cg12597660,cg12604154,cg12606891,cg12627712,cg12640565,cg12647423,cg12661610,cg12665356,cg12666530,cg12708331,cg12709329,cg12731993,cg12742820,cg12742958,cg12745174,cg12765632,cg12770644,cg12791520,cg12806681,cg12808797,cg12816748,cg12836582,cg12843227,cg12843627,cg12845451,cg12845756,cg12853426,cg12854167,cg12861782,cg12877278,cg12896318,cg12907477,cg12909619,cg12925685,cg12927716,cg12932008,cg12938224,cg12942337,cg12943082,cg12943837,cg12946859,cg12947132,cg12952529,cg12961889,cg12965553,cg12973823,cg12986236,cg13004605,cg13007824,cg13013143,cg13016924,cg13020663,cg13036223,cg13045504,cg13073564,cg13076785,cg13082318,cg13101390,cg13117173,cg13123165,cg13138043,cg13141188,cg13143770,cg13144432,cg13148650,cg13174688,cg13190429,cg13201942,cg13216216,cg13236475,cg13265882,cg13269174,cg13279811,cg13295911,cg13302309,cg13303037,cg13303928,cg13314434,cg13329789,cg13333846,cg13378649,cg13381207,cg13385530,cg13388416,cg13391479,cg13396570,cg13396607,cg13406893,cg13408957,cg13416895,cg13421331,cg13426198,cg13426642,cg13433891,cg13446874,cg13454937,cg13455416,cg13477627,cg13482714,cg13483914,cg13490235,cg13511885,cg13538592,cg13548452,cg13551953,cg13575071,cg13576669,cg13590011,cg13591910,cg13592792,cg13597605,cg13608647,cg13615632,cg13616972,cg13625021,cg13626825,cg13634034,cg13639937,cg13644071,cg13648527,cg13651302,cg13651328,cg13654135,cg13666471,cg13674437,cg13684632,cg13695286,cg13696807,cg13708436,cg13736090,cg13736647,cg13740757,cg13742513,cg13758221,cg13770235,cg13774959,cg13784456,cg13785068,cg13802666,cg13804738,cg13804848,cg13813247,cg13837822,cg13842274,cg13845211,cg13852943,cg13855717,cg13859682,cg13864263,cg13867052,cg13868109,cg13878360,cg13883027,cg13916298,cg13916421,cg13932125,cg13942251,cg13944161,cg13950578,cg13953446,cg13962170,cg13966137,cg13972423,cg13975894,cg13980930,cg13995140,cg13995621,cg13996401,cg14010105,cg14013597,cg14014033,cg14020803,cg14021904,cg14037076,cg14046302,cg14054578,cg14068721,cg14074710,cg14077716,cg14081264,cg14094101,cg14102494,cg14104249,cg14118616,cg14121381,cg14165858,cg14185860,cg14199978,cg14200209,cg14229348,cg14238998,cg14245118,cg14245662,cg14246207,cg14267725,cg14275156,cg14286320,cg14306366,cg14308648,cg14312783,cg14327698,cg14329285,cg14346872,cg14390305,cg14402530,cg14418922,cg14438187,cg14462369,cg14463771,cg14471723,cg14478752,cg14484069,cg14503247,cg14530143,cg14533401,cg14544720,cg14549751,cg14560022,cg14565764,cg14571491,cg14614689,cg14623316,cg14630856,cg14633084,cg14640588,cg14648161,cg14657561,cg14667799,cg14679346,cg14683490,cg14684166,cg14708893,cg14711818,cg14733372,cg14768087,cg14779090,cg14784415,cg14790638,cg14811014,cg14814621,cg14819436,cg14833957,cg14835473,cg14847917,cg14885077,cg14889167,cg14890608,cg14904688,cg14916494,cg14917135,cg14943884,cg14965639,cg14984461,cg14987112,cg14989316,cg15001547,cg15007469,cg15013410,cg15042778,cg15045153,cg15063310,cg15070536,cg15083207,cg15113785,cg15121445,cg15132183,cg15148371,cg15156584,cg15166718,cg15168497,cg15178807,cg15183446,cg15186143,cg15201466,cg15246989,cg15256053,cg15256973,cg15272654,cg15302177,cg15323541,cg15330654,cg15343849,cg15348288,cg15348902,cg15353176,cg15358923,cg15375321,cg15400703,cg15407257,cg15421532,cg15425465,cg15443223,cg15451537,cg15453257,cg15459871,cg15471073,cg15476229,cg15495949,cg15510984,cg15513349,cg15514307,cg15518113,cg15540842,cg15550330,cg15562116,cg15563420,cg15605314,cg15618908,cg15634717,cg15661120,cg15685385,cg15692113,cg15701714,cg15702905,cg15710130,cg15742060,cg15750836,cg15754630,cg15758700,cg15769835,cg15774710,cg15779321,cg15781784,cg15795186,cg15805567,cg15814747,cg15819396,cg15831998,cg15837623,cg15838553,cg15840159,cg15852320,cg15855040,cg15856489,cg15871951,cg15874698,cg15895121,cg15896717,cg15913984,cg15934613,cg15935860,cg15953550,cg15960490,cg15962507,cg15985703,cg15996623,cg15997315,cg16010913,cg16016366,cg16018488,cg16035152,cg16039142,cg16049439,cg16053012,cg16060189,cg16064932,cg16069940,cg16070298,cg16091142,cg16099031,cg16124601,cg16127514,cg16129703,cg16160244,cg16162590,cg16164607,cg16187261,cg16187635,cg16202059,cg16218715,cg16222530,cg16240755,cg16250731,cg16270291,cg16271173,cg16273497,cg16276456,cg16278800,cg16279954,cg16286467,cg16287880,cg16292181,cg16294280,cg16301894,cg16302916,cg16303742,cg16318994,cg16324072,cg16345972,cg16359360,cg16368670,cg16381947,cg16386036,cg16390964,cg16393899,cg16400154,cg16404259,cg16410186,cg16410943,cg16412573,cg16426182,cg16428086,cg16455187,cg16463941,cg16484401,cg16491492,cg16510070,cg16528125,cg16528738,cg16534399,cg16545438,cg16548154,cg16558695,cg16560420,cg16562679,cg16575363,cg16578485,cg16593628,cg16605227,cg16619095,cg16622471,cg16627836,cg16644485,cg16647257,cg16658535,cg16663209,cg16671801,cg16673149,cg16674267,cg16677845,cg16686316,cg16692277,cg16709694,cg16710346,cg16748776,cg16752125,cg16755494,cg16755863,cg16763301,cg16774615,cg16781264,cg16785409,cg16789867,cg16798686,cg16820993,cg16831933,cg16843037,cg16843162,cg16843841,cg16858587,cg16888559,cg16890091,cg16912692,cg16914149,cg16929157,cg16938179,cg16958467,cg16958667,cg16980318,cg16999125,cg17008962,cg17012439,cg17016894,cg17030437,cg17031739,cg17042326,cg17059388,cg17064926,cg17071566,cg17079561,cg17084751,cg17093914,cg17097757,cg17122758,cg17125698,cg17144790,cg17157234,cg17168836,cg17174189,cg17175521,cg17201563,cg17207485,cg17207600,cg17218818,cg17228456,cg17235415,cg17239008,cg17242981,cg17267171,cg17281724,cg17283279,cg17293468,cg17296854,cg17300220,cg17300237,cg17310977,cg17317834,cg17319307,cg17328631,cg17346650,cg17355685,cg17357614,cg17391194,cg17408087,cg17410895,cg17415111,cg17415117,cg17427732,cg17430681,cg17443007,cg17450004,cg17457703,cg17464069,cg17474786,cg17479898,cg17499490,cg17505776,cg17514199,cg17515767,cg17524698,cg17536071,cg17537073,cg17539402,cg17542650,cg17558840,cg17574877,cg17586107,cg17588491,cg17592940,cg17601546,cg17609330,cg17611614,cg17638507,cg17647565,cg17649445,cg17660211,cg17690034,cg17693183,cg17733482,cg17765088,cg17788013,cg17799982,cg17807001,cg17820326,cg17830569,cg17840997,cg17852026,cg17867848,cg17879133,cg17884856,cg17906322,cg17913938,cg17972162,cg17987483,cg17988372,cg18016304,cg18026416,cg18027781,cg18028222,cg18054230,cg18062025,cg18068443,cg18100045,cg18101225,cg18116554,cg18122103,cg18132909,cg18141722,cg18157012,cg18192491,cg18209808,cg18210619,cg18213661,cg18224419,cg18230093,cg18231025,cg18233390,cg18243471,cg18344365,cg18358965,cg18359017,cg18360873,cg18393994,cg18399056,cg18408081,cg18427091,cg18436774,cg18496131,cg18499899,cg18506297,cg18525301,cg18542804,cg18561199,cg18568001,cg18581355,cg18594054,cg18609044,cg18634709,cg18675899,cg18708598,cg18753572,cg18753646,cg18757619,cg18768515,cg18808259,cg18830919,cg18834050,cg18837922,cg18841952,cg18851133,cg18865814,cg18915170,cg18918418,cg18918891,cg18932008,cg18938313,cg18938459,cg18951125,cg18951332,cg18955493,cg19050351,cg19060557,cg19087171,cg19088553,cg19118072,cg19166043,cg19172017,cg19216378,cg19235098,cg19256589,cg19273378,cg19275309,cg19286672,cg19290139,cg19298821,cg19306681,cg19319725,cg19323958,cg19324313,cg19328797,cg19331793,cg19334801,cg19340837,cg19352370,cg19391854,cg19395089,cg19411094,cg19414418,cg19417526,cg19423996,cg19425807,cg19428905,cg19432846,cg19434904,cg19449943,cg19460792,cg19477706,cg19484995,cg19487450,cg19496479,cg19504528,cg19521242,cg19525705,cg19544767,cg19553932,cg19554569,cg19558933,cg19560798,cg19570618,cg19577074,cg19608286,cg19629630,cg19638860,cg19648711,cg19683973,cg19685528,cg19695151,cg19727803,cg19729930,cg19733747,cg19743197,cg19747002,cg19752233,cg19752611,cg19753435,cg19757346,cg19765378,cg19780571,cg19786983,cg19788186,cg19812198,cg19812677,cg19814174,cg19828846,cg19840509,cg19846457,cg19848529,cg19850024,cg19872188,cg19872222,cg19884492,cg19900235,cg19907443,cg19908114,cg19947112,cg19948019,cg19964325,cg19971102,cg19979896,cg19985477,cg20002156,cg20017382,cg20025701,cg20039073,cg20065452,cg20071972,cg20075914,cg20079997,cg20133559,cg20135880,cg20157874,cg20173717,cg20193665,cg20211362,cg20211831,cg20219808,cg20237675,cg20242676,cg20250015,cg20254120,cg20268460,cg20273704,cg20278840,cg20299496,cg20299559,cg20304530,cg20318233,cg20338478,cg20387843,cg20390237,cg20394141,cg20401323,cg20440618,cg20457652,cg20473420,cg20483781,cg20496928,cg20501707,cg20503156,cg20512669,cg20523029,cg20535653,cg20537511,cg20559405,cg20567766,cg20601028,cg20607169,cg20643422,cg20645058,cg20670909,cg20673407,cg20679096,cg20681671,cg20697399,cg20701996,cg20723705,cg20727124,cg20727729,cg20729889,cg20748132,cg20749147,cg20760682,cg20769111,cg20769395,cg20800892,cg20807417,cg20810993,cg20822028,cg20824970,cg20825355,cg20844427,cg20860406,cg20864796,cg20884417,cg20895237,cg20900540,cg20901032,cg20923085,cg20937600,cg20946074,cg20955027,cg20967622,cg20995928,cg21000132,cg21019638,cg21025142,cg21049825,cg21056290,cg21064891,cg21072692,cg21100469,cg21136655,cg21153358,cg21158431,cg21163200,cg21173239,cg21176819,cg21178979,cg21202649,cg21210496,cg21250004,cg21252280,cg21265528,cg21269219,cg21275292,cg21303039,cg21321148,cg21322862,cg21375878,cg21466736,cg21485152,cg21487631,cg21509981,cg21523431,cg21549530,cg21585512,cg21590385,cg21597760,cg21600611,cg21629986,cg21634547,cg21641834,cg21648391,cg21677940,cg21683651,cg21720802,cg21723029,cg21733367,cg21737020,cg21737037,cg21754201,cg21754618,cg21764456,cg21795156,cg21816996,cg21865577,cg21870499,cg21877612,cg21910673,cg21945894,cg21976957,cg22026398,cg22026953,cg22073307,cg22113540,cg22114991,cg22130216,cg22134718,cg22138597,cg22154234,cg22169053,cg22175494,cg22197638,cg22199864,cg22217604,cg22235661,cg22237859,cg22249250,cg22254606,cg22278595,cg22279294,cg22318155,cg22323067,cg22328598,cg22340573,cg22348789,cg22350027,cg22351451,cg22356347,cg22362726,cg22362864,cg22370094,cg22377166,cg22386492,cg22404934,cg22407281,cg22433758,cg22438380,cg22444562,cg22450531,cg22457886,cg22494876,cg22503308,cg22520587,cg22527572,cg22529990,cg22533244,cg22538778,cg22558765,cg22561592,cg22572071,cg22573746,cg22594201,cg22599996,cg22605323,cg22616525,cg22621390,cg22638302,cg22660596,cg22665096,cg22675598,cg22676075,cg22683418,cg22689904,cg22697516,cg22716605,cg22718308,cg22718487,cg22742493,cg22745223,cg22754921,cg22775138,cg22786090,cg22789388,cg22809653,cg22814480,cg22827324,cg22846767,cg22859267,cg22866267,cg22874305,cg22879476,cg22883525,cg22885409,cg22907991,cg22914526,cg22927134,cg22927653,cg22934246,cg22936371,cg22952011,cg22976778,cg22990218,cg22996681,cg23018548,cg23034420,cg23047096,cg23056271,cg23132611,cg23135199,cg23149302,cg23157375,cg23193120,cg23204810,cg23221603,cg23245237,cg23257289,cg23262073,cg23290556,cg23291271,cg23296006,cg23315892,cg23316312,cg23323150,cg23325304,cg23338618,cg23342785,cg23370820,cg23396177,cg23407172,cg23409007,cg23412639,cg23416000,cg23416621,cg23418467,cg23418857,cg23424158,cg23437967,cg23451194,cg23456109,cg23470828,cg23476276,cg23480273,cg23483799,cg23492779,cg23497390,cg23517572,cg23523548,cg23530561,cg23553368,cg23553910,cg23554685,cg23575107,cg23602909,cg23605961,cg23609068,cg23621222,cg23627990,cg23638766,cg23649571,cg23652442,cg23668581,cg23670055,cg23687269,cg23697406,cg23734194,cg23746239,cg23748514,cg23779514,cg23784549,cg23792349,cg23801544,cg23804585,cg23806703,cg23828283,cg23849099,cg23868480,cg23881405,cg23885889,cg23887856,cg23890086,cg23904453,cg23905606,cg23918490,cg23935593,cg23939182,cg23953919,cg23961843,cg23967357,cg23974615,cg23978723,cg23982638,cg24000536,cg24006715,cg24027602,cg24027669,cg24043747,cg24061431,cg24073056,cg24120162,cg24134430,cg24134472,cg24145739,cg24162251,cg24176760,cg24178897,cg24179979,cg24184769,cg24218626,cg24226367,cg24245216,cg24253342,cg24271589,cg24302623,cg24305906,cg24312580,cg24315629,cg24316913,cg24317942,cg24327813,cg24334037,cg24343524,cg24367125,cg24379127,cg24383033,cg24399287,cg24419071,cg24430754,cg24432193,cg24454932,cg24466277,cg24471990,cg24494155,cg24511711,cg24517042,cg24521811,cg24553058,cg24553651,cg24557027,cg24566088,cg24607653,cg24609819,cg24610044,cg24612967,cg24613798,cg24629297,cg24633312,cg24686644,cg24691891,cg24708988,cg24718386,cg24726965,cg24746938,cg24749015,cg24759237,cg24761668,cg24775773,cg24786369,cg24805162,cg24807697,cg24811805,cg24813613,cg24816866,cg24848870,cg24872692,cg24875988,cg24891312,cg24910189,cg24913975,cg24914139,cg24916768,cg24923953,cg24955191,cg24959793,cg24977338,cg24983605,cg25003427,cg25012795,cg25023291,cg25054961,cg25066550,cg25066655,cg25068765,cg25072945,cg25075347,cg25075664,cg25077137,cg25080176,cg25100880,cg25101184,cg25119155,cg25139410,cg25151453,cg25169483,cg25177224,cg25193676,cg25202593,cg25214924,cg25215230,cg25223140,cg25228737,cg25231957,cg25235344,cg25236277,cg25241256,cg25273343,cg25291613,cg25298410,cg25301627,cg25304136,cg25315648,cg25333422,cg25351194,cg25365748,cg25412130,cg25421660,cg25446881,cg25449513,cg25450806,cg25451456,cg25454843,cg25460341,cg25471987,cg25473950,cg25484160,cg25500001,cg25510640,cg25526005,cg25550425,cg25560215,cg25570410,cg25586703,cg25593005,cg25602520,cg25614898,cg25639566,cg25643889,cg25691326,cg25702480,cg25718043,cg25735133,cg25736692,cg25742374,cg25746890,cg25759020,cg25762006,cg25774094,cg25777459,cg25779764,cg25790078,cg25800472,cg25833003,cg25863564,cg25902411,cg25943243,cg25944895,cg25955126,cg25957194,cg25980539,cg25981343,cg25989392,cg25991571,cg25996584,cg25998278,cg26008273,cg26011212,cg26021591,cg26045740,cg26053872,cg26054574,cg26054801,cg26065799,cg26073061,cg26080737,cg26090406,cg26102342,cg26120141,cg26137350,cg26142999,cg26150343,cg26155674,cg26159735,cg26168224,cg26173659,cg26179400,cg26185508,cg26186509,cg26201596,cg26212420,cg26217648,cg26219069,cg26221442,cg26227119,cg26237810,cg26240274,cg26246864,cg26256560,cg26277064,cg26279282,cg26295774,cg26325740,cg26331247,cg26338619,cg26340889,cg26343168,cg26371521,cg26381452,cg26419494,cg26422981,cg26428432,cg26430901,cg26433333,cg26437628,cg26449328,cg26515213,cg26520055,cg26580761,cg26582729,cg26608570,cg26615853,cg26625863,cg26641935,cg26651840,cg26658343,cg26665530,cg26680274,cg26689666,cg26690501,cg26708214,cg26708920,cg26732808,cg26750196,cg26754664,cg26759740,cg26802755,cg26810908,cg26815032,cg26820563,cg26853458,cg26857135,cg26878626,cg26881513,cg26889586,cg26904126,cg26932889,cg26937943,cg26946232,cg26977944,cg26993610,cg27001282,cg27008438,cg27015215,cg27015385,cg27042782,cg27046573,cg27079194,cg27095718,cg27127091,cg27142759,cg27188696,cg27188994,cg27209610,cg27228042,cg27228210,cg27241394,cg27244206,cg27250283,cg27250486,cg27262778,cg27275821,cg27291055,cg27295011,cg27303578,cg27305037,cg27306870,cg27310706,cg27331548,cg27332136,cg27334542,cg27335653,cg27336424,cg27345534,cg27345945,cg27347036,cg27351239,cg27364547,cg27371329,cg27374758,cg27419914,cg27424057,cg27450890,cg27450894,cg27484216,cg27490568,cg27491264,cg27503717,cg27506074,cg27507580,cg27511824,cg27516652,cg27565232,cg27572855,cg27576325,cg27584826,cg27585641,cg27586797,cg27594282,cg27609378,cg27612889,cg27618369,cg27623937,cg27624334,cg27629453,cg27643470,cg27647255,cg27663393,cg27666049,ch.1.3056292F,ch.17.480931F,ch.3.1226245F,ch.3.39438485F	E101	1
-4.965	1	E102 Rectal Mucosa Donor 31	Digestive	TssA	erc2-chromatin15state-all-files/E102_1_TssA.bed	cg00012203,cg00050618,cg00063077,cg00156216,cg00207965,cg00219626,cg00246121,cg00275181,cg00363486,cg00376283,cg00379830,cg00399407,cg00420922,cg00458337,cg00475140,cg00495681,cg00534318,cg00549475,cg00574183,cg00605270,cg00611674,cg00631329,cg00646813,cg00665405,cg00695362,cg00733150,cg00760338,cg00810055,cg00813993,cg00818473,cg00827164,cg00846580,cg00857968,cg00908189,cg00918181,cg00929254,cg00933542,cg00978521,cg01036806,cg01044608,cg01082878,cg01148193,cg01176363,cg01190171,cg01201512,cg01206211,cg01294695,cg01309013,cg01341218,cg01383486,cg01414830,cg01431908,cg01444397,cg01445163,cg01546248,cg01612629,cg01617117,cg01679043,cg01701819,cg01715842,cg01743873,cg01753263,cg01819863,cg01828414,cg01854097,cg01868499,cg01912298,cg01989461,cg01999399,cg02105856,cg02208432,cg02251859,cg02339392,cg02359409,cg02381751,cg02501827,cg02511570,cg02551604,cg02635260,cg02642822,cg02815516,cg02889777,cg02915939,cg02940042,cg02946294,cg03060546,cg03096107,cg03115937,cg03285229,cg03305906,cg03316864,cg03333546,cg03380427,cg03464685,cg03651613,cg03658251,cg03668386,cg03689076,cg03713592,cg03802191,cg03806693,cg03831667,cg03906075,cg03916912,cg03965726,cg03999688,cg04036182,cg04089426,cg04140754,cg04231319,cg04257751,cg04287289,cg04307987,cg04340435,cg04370226,cg04375931,cg04391064,cg04410715,cg04460567,cg04469105,cg04487205,cg04497547,cg04498082,cg04518186,cg04527603,cg04553112,cg04607235,cg04727522,cg04893899,cg05005343,cg05054006,cg05067963,cg05090351,cg05293930,cg05337694,cg05358900,cg05409597,cg05527609,cg05564831,cg05635388,cg05719612,cg05775895,cg05804949,cg05841700,cg05934660,cg05948642,cg05963690,cg05989862,cg06020615,cg06177350,cg06217202,cg06269281,cg06492412,cg06498468,cg06544937,cg06546033,cg06547386,cg06600287,cg06623918,cg06627557,cg06642677,cg06685724,cg06706876,cg06718696,cg06801544,cg06855803,cg06899660,cg06917634,cg06941159,cg06967469,cg06983508,cg06992877,cg07042104,cg07072475,cg07113474,cg07142400,cg07368817,cg07389322,cg07452164,cg07461715,cg07541023,cg07609200,cg07624650,cg07636037,cg07641567,cg07649498,cg07695256,cg07697733,cg07729269,cg07835181,cg07983955,cg08030119,cg08125733,cg08179530,cg08195484,cg08210727,cg08251901,cg08274380,cg08347373,cg08360281,cg08384314,cg08422745,cg08481491,cg08503702,cg08523029,cg08595268,cg08709029,cg08727202,cg08762424,cg08808571,cg08827674,cg08847533,cg08875094,cg09003973,cg09161412,cg09201001,cg09247692,cg09250473,cg09254098,cg09423836,cg09435798,cg09461728,cg09470059,cg09532679,cg09537434,cg09539739,cg09665739,cg09678212,cg09692838,cg09763356,cg09983885,cg10046767,cg10049631,cg10109585,cg10158181,cg10230957,cg10358780,cg10409131,cg10434653,cg10449041,cg10472759,cg10487724,cg10590465,cg10706802,cg10826338,cg10855283,cg10883421,cg11058730,cg11138643,cg11257193,cg11309454,cg11366901,cg11432751,cg11463903,cg11481687,cg11621586,cg11644478,cg11668419,cg11766498,cg11815105,cg11843606,cg11879182,cg11901034,cg11935018,cg11945235,cg11955385,cg11984750,cg12001491,cg12006683,cg12046867,cg12224375,cg12291519,cg12560992,cg12620499,cg12627844,cg12679965,cg12695986,cg12727528,cg12971487,cg13037201,cg13056744,cg13064062,cg13080503,cg13319975,cg13327078,cg13442969,cg13462890,cg13467780,cg13472558,cg13511117,cg13529640,cg13603099,cg13633952,cg13658542,cg13710375,cg13838055,cg13897783,cg14048834,cg14138827,cg14155397,cg14317533,cg14515483,cg14522793,cg14575169,cg14575602,cg14610875,cg14683738,cg14698961,cg14728969,cg14836018,cg14941179,cg14948434,cg15083037,cg15084286,cg15201536,cg15220168,cg15400028,cg15436123,cg15473028,cg15490075,cg15503081,cg15540054,cg15586945,cg15743157,cg15790037,cg15888996,cg16011679,cg16022748,cg16068812,cg16082336,cg16109817,cg16126580,cg16156954,cg16194253,cg16294659,cg16494260,cg16600927,cg16615211,cg16666206,cg16668548,cg16674327,cg16835097,cg16846691,cg16881183,cg16922058,cg16923290,cg17040800,cg17116034,cg17117718,cg17120908,cg17484237,cg17498841,cg17536848,cg17544691,cg17560472,cg17639894,cg17654011,cg17719053,cg17759274,cg17800788,cg17852021,cg17863274,cg18035979,cg18090147,cg18142353,cg18155211,cg18252515,cg18357526,cg18361445,cg18441479,cg18516195,cg18538662,cg18552620,cg18653534,cg18678763,cg18704904,cg18721802,cg18780491,cg18810026,cg19000631,cg19045300,cg19064402,cg19096327,cg19182537,cg19383430,cg19384394,cg19461320,cg19482086,cg19490066,cg19681188,cg19709743,cg19979643,cg20019365,cg20180721,cg20208858,cg20315257,cg20491446,cg20680720,cg20703974,cg20715589,cg20727362,cg20856330,cg20857709,cg20887711,cg20948151,cg20955027,cg21081097,cg21108841,cg21114390,cg21139150,cg21226546,cg21327887,cg21435844,cg21532618,cg21540775,cg21654974,cg21665078,cg21770784,cg22101147,cg22189070,cg22228586,cg22247664,cg22431486,cg22457110,cg22554448,cg22614759,cg22652561,cg22709217,cg22800045,cg22838050,cg22972126,cg23034840,cg23090583,cg23162821,cg23255995,cg23281729,cg23285209,cg23307143,cg23371584,cg23384886,cg23415761,cg23425970,cg23473045,cg23505970,cg23562388,cg23576358,cg23625312,cg23783703,cg23886495,cg23933602,cg24005645,cg24009529,cg24032252,cg24075332,cg24325362,cg24342717,cg24343755,cg24353698,cg24450063,cg24463469,cg24514137,cg24516901,cg24538382,cg24557305,cg24642439,cg24692254,cg24700881,cg24744649,cg24785555,cg24812749,cg24860938,cg24949191,cg24987170,cg25010880,cg25054828,cg25186680,cg25205988,cg25358565,cg25407064,cg25471831,cg25594982,cg25675800,cg25687179,cg25740925,cg25852941,cg25945732,cg25954441,cg26073856,cg26116260,cg26118111,cg26119090,cg26203879,cg26233374,cg26338869,cg26351966,cg26355502,cg26384229,cg26395211,cg26472938,cg26504305,cg26510160,cg26544448,cg26581860,cg26665480,cg26668626,cg26742183,cg26853808,cg26894552,cg26918510,cg26981201,cg27129171,cg27149555,cg27181169,cg27225990,cg27236539,cg27279460,cg27373749,cg27510988,cg27519424	E102	1
7.913	4.77e-18	E102 Rectal Mucosa Donor 31	Digestive	TssAFlnk	erc2-chromatin15state-all-files/E102_2_TssAFlnk.bed	cg00021892,cg00022866,cg00034769,cg00043076,cg00044050,cg00053851,cg00110688,cg00122614,cg00128766,cg00131081,cg00142036,cg00143527,cg00204262,cg00288844,cg00292029,cg00318495,cg00329014,cg00334056,cg00346898,cg00347893,cg00364704,cg00398048,cg00412772,cg00419220,cg00425431,cg00461015,cg00472373,cg00474218,cg00484396,cg00485301,cg00505481,cg00523742,cg00541544,cg00550955,cg00563845,cg00568177,cg00574412,cg00591660,cg00591949,cg00618323,cg00641052,cg00744898,cg00788739,cg00791764,cg00809267,cg00848461,cg00852783,cg00864945,cg00871371,cg00933603,cg00944873,cg00977110,cg01011453,cg01205267,cg01216565,cg01218899,cg01240318,cg01256987,cg01289421,cg01303236,cg01303814,cg01314165,cg01324343,cg01346448,cg01359822,cg01406381,cg01413809,cg01480447,cg01482620,cg01517832,cg01525366,cg01529207,cg01585852,cg01594685,cg01621080,cg01704474,cg01732984,cg01745370,cg01758899,cg01818953,cg01855070,cg01857019,cg02006203,cg02109507,cg02126909,cg02176678,cg02196730,cg02197387,cg02206980,cg02229757,cg02244288,cg02275713,cg02319142,cg02353165,cg02390806,cg02406084,cg02452435,cg02467435,cg02478829,cg02481642,cg02492873,cg02558361,cg02610851,cg02673002,cg02701505,cg02709052,cg02729068,cg02754929,cg02812767,cg02829279,cg02880629,cg02977524,cg03021329,cg03058556,cg03066986,cg03074968,cg03093786,cg03116740,cg03123370,cg03183608,cg03260530,cg03345805,cg03354707,cg03407441,cg03417454,cg03474731,cg03548384,cg03556021,cg03560586,cg03585734,cg03601828,cg03753785,cg03764357,cg03808017,cg03826848,cg03847641,cg03847932,cg03868770,cg03877680,cg03885343,cg03885664,cg03892543,cg03981535,cg03984055,cg03987748,cg04012082,cg04037038,cg04040925,cg04060163,cg04068518,cg04106389,cg04184094,cg04200607,cg04203079,cg04289385,cg04311134,cg04320760,cg04351776,cg04359828,cg04391588,cg04424002,cg04435807,cg04445557,cg04446345,cg04463386,cg04496281,cg04517722,cg04587829,cg04617914,cg04641947,cg04648402,cg04655299,cg04677158,cg04696274,cg04706327,cg04723534,cg04742282,cg04803994,cg04852230,cg04896851,cg04936325,cg04940435,cg05047713,cg05119127,cg05159804,cg05180856,cg05186936,cg05219445,cg05254646,cg05393297,cg05406101,cg05508639,cg05517233,cg05523882,cg05540472,cg05599196,cg05638439,cg05724257,cg05728019,cg05729249,cg05743734,cg06027584,cg06080874,cg06085204,cg06085518,cg06142740,cg06158227,cg06161099,cg06190046,cg06202614,cg06223951,cg06233202,cg06319762,cg06348275,cg06365898,cg06392426,cg06419732,cg06422694,cg06541857,cg06547513,cg06582575,cg06603074,cg06609049,cg06635797,cg06645081,cg06665322,cg06692744,cg06697600,cg06755741,cg06768010,cg06878391,cg06895640,cg06906869,cg06917450,cg07005131,cg07034561,cg07084709,cg07103917,cg07135303,cg07136873,cg07150166,cg07156249,cg07218275,cg07318398,cg07392085,cg07422042,cg07455279,cg07539182,cg07607196,cg07645296,cg07651906,cg07673080,cg07689252,cg07712977,cg07720865,cg07777703,cg07791039,cg07828024,cg07838230,cg07881013,cg07889765,cg07905924,cg07909619,cg07998677,cg08037817,cg08087655,cg08112313,cg08183114,cg08382737,cg08461229,cg08488708,cg08511297,cg08530439,cg08549034,cg08577424,cg08643692,cg08655844,cg08794763,cg08859206,cg08865760,cg08880817,cg08898775,cg08909806,cg08936898,cg09043456,cg09227575,cg09240238,cg09274988,cg09284795,cg09285005,cg09296845,cg09489281,cg09509179,cg09540102,cg09571762,cg09586924,cg09608765,cg09638344,cg09673200,cg09688127,cg09747669,cg09760422,cg09779027,cg09811183,cg09933355,cg10019083,cg10064339,cg10138206,cg10163377,cg10174563,cg10181818,cg10189135,cg10203483,cg10265016,cg10349874,cg10405645,cg10411146,cg10414026,cg10414466,cg10460168,cg10556349,cg10624860,cg10628982,cg10636426,cg10696282,cg10701640,cg10807101,cg10815453,cg10833066,cg10873538,cg10906962,cg10921709,cg10949862,cg10990510,cg10992024,cg11066209,cg11077424,cg11131752,cg11178920,cg11201040,cg11226562,cg11291437,cg11293029,cg11293610,cg11349980,cg11370381,cg11417675,cg11458974,cg11460465,cg11519256,cg11532614,cg11655627,cg11680220,cg11688093,cg11828820,cg11955166,cg12068257,cg12150066,cg12160664,cg12175038,cg12239264,cg12261451,cg12287945,cg12310130,cg12377874,cg12381317,cg12384236,cg12400121,cg12447832,cg12473912,cg12478742,cg12479090,cg12495829,cg12555334,cg12593268,cg12610070,cg12673726,cg12818023,cg12843448,cg12920004,cg12941369,cg12989344,cg13091456,cg13105904,cg13185188,cg13264672,cg13339907,cg13349042,cg13370086,cg13423180,cg13512890,cg13564933,cg13593090,cg13610422,cg13670099,cg13717768,cg13767294,cg13830755,cg13883576,cg13932362,cg13982090,cg13986417,cg13989290,cg13999415,cg14004768,cg14030993,cg14061069,cg14085527,cg14162417,cg14240646,cg14310674,cg14316118,cg14353677,cg14393161,cg14404992,cg14405103,cg14460198,cg14516473,cg14523723,cg14555481,cg14557415,cg14576962,cg14582100,cg14621698,cg14667838,cg14692106,cg14732874,cg14779329,cg14829677,cg14856893,cg14969094,cg15002204,cg15030167,cg15034300,cg15038512,cg15173674,cg15262886,cg15274684,cg15312894,cg15368872,cg15439915,cg15704872,cg15822222,cg15823649,cg15927357,cg16022595,cg16046214,cg16124934,cg16145915,cg16245911,cg16252808,cg16274899,cg16341836,cg16343357,cg16408865,cg16467811,cg16470279,cg16474684,cg16483840,cg16516295,cg16521040,cg16533767,cg16622246,cg16671360,cg16749578,cg16770549,cg16814023,cg16949228,cg16974407,cg17015467,cg17025287,cg17030679,cg17233819,cg17240987,cg17245865,cg17322242,cg17378803,cg17395555,cg17408686,cg17445812,cg17580178,cg17583504,cg17608911,cg17611880,cg17640201,cg17715556,cg17738722,cg17853089,cg17865872,cg17884739,cg17924899,cg17974185,cg17987982,cg18016565,cg18030306,cg18069493,cg18088723,cg18340013,cg18385299,cg18538270,cg18576835,cg18639142,cg18735402,cg18738237,cg18815117,cg18825076,cg18856296,cg18856359,cg18939077,cg19011590,cg19090437,cg19133199,cg19234591,cg19284277,cg19308663,cg19336497,cg19427746,cg19461907,cg19480699,cg19489172,cg19491776,cg19500155,cg19520710,cg19590140,cg19747945,cg19987060,cg20016023,cg20020161,cg20028981,cg20069451,cg20104055,cg20118020,cg20153322,cg20201458,cg20246851,cg20305489,cg20307385,cg20401101,cg20450318,cg20477460,cg20488820,cg20512270,cg20559217,cg20585768,cg20667664,cg20700740,cg20788021,cg20788478,cg20876010,cg20921096,cg20925263,cg20987029,cg21031561,cg21058413,cg21091611,cg21138405,cg21215336,cg21255657,cg21276379,cg21367232,cg21436544,cg21593856,cg21676740,cg21690505,cg21721566,cg21786191,cg21818252,cg21832243,cg21849812,cg21853334,cg21907309,cg21908344,cg22055719,cg22091621,cg22112435,cg22128645,cg22129885,cg22323942,cg22424213,cg22514963,cg22627212,cg22680931,cg22740801,cg22875410,cg22879583,cg22911054,cg23029597,cg23064556,cg23435118,cg23474190,cg23682609,cg23684399,cg23704150,cg23758822,cg23860519,cg24045875,cg24064224,cg24159697,cg24260851,cg24278076,cg24299229,cg24426391,cg24459371,cg24537942,cg24603113,cg24627621,cg24652919,cg24674445,cg24682551,cg24747164,cg24798930,cg24859127,cg24917105,cg25174290,cg25199372,cg25263912,cg25287272,cg25345738,cg25433648,cg25499543,cg25647583,cg25647964,cg25736002,cg25804541,cg25817165,cg25842050,cg25970491,cg26085804,cg26135397,cg26192567,cg26209676,cg26233866,cg26442630,cg26561254,cg26618699,cg26620356,cg26645069,cg26748578,cg26773791,cg26788216,cg26899598,cg27018554,cg27028796,cg27094856,cg27095718,cg27099455,cg27113868,cg27139956,cg27171569,cg27219399,cg27255394,cg27269828,cg27290494,cg27299712,cg27349682,cg27360277,cg27434086,cg27449804,cg27517424,cg27625637,cg27631724,cg27635372	E102	7.62e-16
0.833	0.238	E102 Rectal Mucosa Donor 31	Digestive	TxFlnk	erc2-chromatin15state-all-files/E102_3_TxFlnk.bed	cg00533183,cg02756056,cg02936049,cg03707168,cg05182265,cg11635421,cg12043019,cg12935359,cg13772742,cg13853198,cg14649507,cg15126733,cg18273401,cg18706184,cg20408505,cg20929387,cg22737448,cg24111025,cg27253336	E102	1
-3.329	1	E102 Rectal Mucosa Donor 31	Digestive	Tx	erc2-chromatin15state-all-files/E102_4_Tx.bed	cg00103276,cg00129232,cg00219210,cg00325548,cg00340328,cg00343986,cg00441437,cg00529183,cg00534423,cg00563300,cg00632496,cg00674415,cg00725995,cg00750074,cg00763120,cg00766382,cg00779313,cg00791548,cg00825309,cg00934597,cg00971228,cg00993370,cg01019246,cg01021975,cg01064897,cg01148073,cg01225821,cg01267852,cg01283685,cg01293200,cg01307684,cg01339753,cg01358620,cg01370594,cg01374397,cg01417991,cg01448551,cg01449076,cg01636873,cg01743658,cg01878722,cg01984445,cg02018176,cg02019124,cg02021304,cg02025680,cg02084211,cg02169973,cg02184558,cg02290008,cg02334126,cg02633165,cg02698622,cg02711726,cg02742809,cg02826608,cg02905178,cg02978460,cg02980000,cg02991925,cg03088328,cg03136023,cg03142856,cg03145294,cg03157218,cg03173807,cg03258508,cg03265014,cg03329714,cg03384294,cg03416601,cg03447571,cg03479204,cg03617633,cg03628122,cg03700457,cg03764095,cg03816568,cg03934478,cg03966708,cg03990694,cg04011911,cg04018311,cg04132472,cg04210225,cg04220779,cg04332058,cg04371126,cg04372213,cg04455712,cg04514024,cg04556905,cg04558973,cg04575478,cg04638416,cg04702314,cg04703765,cg04718689,cg04852275,cg04985482,cg05058345,cg05076510,cg05089197,cg05169357,cg05230511,cg05232865,cg05262533,cg05304168,cg05350224,cg05378572,cg05387068,cg05391758,cg05412855,cg05441372,cg05490679,cg05600569,cg05621596,cg05740381,cg05781582,cg05806255,cg05887092,cg06061715,cg06073814,cg06159476,cg06224893,cg06293172,cg06309960,cg06378142,cg06558623,cg06565951,cg06621799,cg06769510,cg06784218,cg06790917,cg06899008,cg06903451,cg06918159,cg06981636,cg07135405,cg07170929,cg07246325,cg07264401,cg07414060,cg07427276,cg07469449,cg07473564,cg07484827,cg07493874,cg07502782,cg07523784,cg07582623,cg07743002,cg07753644,cg07774551,cg07846307,cg07891820,cg07906263,cg07926491,cg07939845,cg08008741,cg08100221,cg08122496,cg08148697,cg08149859,cg08197981,cg08236123,cg08297640,cg08314984,cg08326933,cg08361380,cg08394070,cg08406047,cg08457232,cg08480854,cg08489410,cg08544355,cg08622435,cg08659629,cg08672488,cg08693745,cg08713344,cg08726078,cg08792177,cg08882738,cg08920545,cg08944484,cg08986950,cg09035930,cg09045979,cg09076010,cg09084712,cg09152120,cg09177659,cg09187413,cg09208162,cg09219839,cg09244222,cg09276531,cg09324706,cg09375816,cg09455208,cg09613507,cg09622076,cg09669931,cg09722212,cg09754225,cg09800633,cg09848303,cg09855212,cg09906169,cg09944355,cg10027219,cg10033251,cg10087771,cg10201084,cg10314068,cg10342813,cg10388789,cg10407935,cg10442549,cg10507754,cg10512472,cg10513992,cg10531711,cg10572195,cg10625090,cg10632955,cg10637260,cg10716666,cg10740793,cg10791984,cg10865127,cg10875041,cg10906372,cg10970798,cg10972897,cg10993832,cg11016847,cg11030744,cg11293241,cg11411227,cg11486865,cg11537784,cg11721507,cg11785240,cg11819121,cg11902934,cg11923734,cg11941455,cg11969117,cg12034494,cg12042590,cg12048225,cg12081249,cg12197980,cg12202548,cg12373236,cg12385849,cg12456604,cg12466440,cg12514963,cg12522722,cg12610013,cg12640482,cg12646389,cg12742199,cg12870014,cg12894031,cg12914694,cg12933814,cg12964346,cg12964469,cg13029758,cg13188283,cg13297827,cg13483696,cg13499773,cg13504812,cg13582457,cg13879451,cg13980743,cg13982601,cg14001239,cg14009473,cg14022616,cg14063843,cg14068309,cg14076183,cg14092571,cg14119201,cg14122633,cg14178705,cg14180032,cg14248369,cg14267099,cg14305262,cg14316368,cg14332403,cg14389242,cg14409461,cg14412967,cg14422338,cg14483210,cg14483724,cg14507634,cg14664628,cg14668889,cg14683465,cg14700153,cg14703454,cg14834949,cg14986012,cg15200994,cg15217637,cg15228268,cg15405652,cg15417506,cg15448681,cg15483813,cg15505543,cg15550113,cg15551902,cg15565593,cg15793280,cg15824435,cg15836225,cg15890932,cg15948410,cg15974150,cg15982261,cg16017130,cg16052510,cg16205008,cg16236976,cg16245716,cg16270431,cg16274597,cg16306546,cg16320783,cg16327482,cg16505953,cg16533245,cg16558253,cg16618809,cg16671652,cg16797656,cg16819111,cg16892887,cg16914870,cg16944218,cg17075019,cg17077815,cg17163976,cg17212304,cg17297354,cg17417926,cg17432061,cg17435445,cg17437261,cg17477273,cg17516427,cg17525418,cg17526357,cg17555102,cg17618285,cg17623882,cg17997358,cg18020491,cg18046441,cg18174702,cg18312398,cg18334121,cg18367433,cg18394614,cg18436246,cg18459205,cg18490567,cg18618815,cg18707723,cg18766600,cg18778727,cg18806980,cg18945630,cg19014289,cg19016296,cg19020602,cg19040077,cg19078123,cg19217283,cg19304003,cg19318889,cg19331490,cg19350358,cg19401444,cg19452184,cg19459978,cg19590737,cg19723528,cg19767857,cg19848313,cg19893409,cg19930203,cg20012315,cg20239381,cg20260109,cg20348533,cg20471783,cg20526548,cg20544437,cg20590252,cg20645010,cg20695627,cg21167502,cg21210903,cg21213154,cg21299882,cg21438252,cg21507780,cg21556904,cg21580213,cg21598294,cg21661680,cg21699342,cg21791023,cg21795384,cg21806708,cg22190299,cg22194631,cg22215106,cg22301272,cg22316575,cg22336359,cg22358066,cg22489759,cg22561727,cg22705268,cg22799638,cg22802746,cg22875243,cg22989813,cg23173586,cg23176889,cg23369364,cg23387288,cg23506391,cg23528237,cg23614816,cg23669063,cg23718147,cg23805755,cg23840010,cg23884120,cg23957850,cg23961982,cg23994668,cg24062389,cg24122364,cg24150528,cg24165102,cg24186732,cg24230185,cg24249173,cg24260931,cg24296847,cg24341515,cg24354101,cg24500398,cg24574546,cg24578937,cg24646951,cg24647207,cg24699150,cg24710020,cg24743662,cg24760567,cg24846343,cg24860902,cg24912473,cg24939380,cg24969601,cg25004725,cg25074794,cg25193935,cg25294752,cg25492363,cg25528199,cg25730555,cg25790298,cg25830869,cg25935597,cg25979148,cg26044108,cg26060021,cg26158206,cg26239698,cg26344513,cg26384385,cg26505707,cg26561844,cg26637046,cg26786172,cg26795035,cg26818010,cg26882161,cg26890708,cg26945880,cg26950739,cg27079262,cg27155168,cg27251463,cg27366882,cg27466466,cg27491277,cg27534772,cg27568117,cg27570637,cg27587439,cg27617335	E102	1
3.527	2.08e-07	E102 Rectal Mucosa Donor 31	Digestive	TxWk	erc2-chromatin15state-all-files/E102_5_TxWk.bed	cg00057667,cg00060956,cg00062776,cg00125275,cg00141366,cg00153311,cg00167916,cg00169019,cg00211174,cg00216549,cg00223043,cg00230316,cg00232092,cg00261912,cg00262263,cg00264384,cg00275665,cg00277334,cg00299943,cg00301631,cg00303740,cg00303876,cg00314194,cg00318034,cg00319839,cg00324438,cg00334794,cg00335607,cg00348168,cg00373256,cg00387212,cg00401721,cg00419680,cg00440671,cg00456672,cg00483256,cg00508855,cg00512017,cg00521428,cg00526455,cg00532936,cg00539955,cg00552753,cg00573159,cg00577905,cg00580617,cg00591994,cg00600128,cg00621258,cg00623119,cg00624853,cg00628211,cg00704796,cg00711252,cg00721416,cg00722225,cg00732059,cg00792751,cg00805360,cg00827016,cg00885602,cg00900933,cg00907752,cg00915092,cg00939486,cg00947581,cg00961855,cg00961940,cg00971332,cg00983912,cg00989904,cg01003245,cg01023734,cg01030404,cg01033574,cg01062113,cg01069451,cg01069965,cg01072015,cg01074613,cg01100316,cg01102856,cg01119319,cg01121063,cg01135591,cg01135670,cg01171429,cg01193555,cg01200585,cg01210952,cg01240823,cg01265431,cg01317862,cg01322412,cg01325820,cg01331430,cg01338228,cg01367324,cg01373059,cg01392867,cg01414857,cg01414877,cg01427815,cg01433488,cg01446219,cg01466166,cg01467481,cg01502535,cg01527666,cg01571842,cg01586263,cg01603118,cg01612824,cg01619045,cg01620701,cg01676680,cg01702330,cg01703993,cg01712079,cg01742263,cg01756770,cg01762785,cg01763383,cg01804452,cg01829163,cg01837375,cg01849466,cg01876670,cg01893100,cg01912193,cg01925633,cg01934777,cg01936481,cg01946850,cg01948226,cg01977519,cg01988233,cg01993732,cg02000275,cg02026049,cg02040590,cg02126810,cg02128979,cg02129597,cg02147617,cg02154914,cg02188185,cg02193956,cg02237368,cg02255242,cg02257953,cg02265619,cg02270980,cg02276361,cg02276679,cg02285386,cg02289752,cg02293935,cg02320151,cg02376097,cg02379760,cg02383674,cg02393380,cg02398342,cg02403198,cg02407647,cg02421172,cg02452253,cg02455706,cg02474109,cg02482240,cg02518895,cg02529326,cg02529485,cg02533364,cg02559928,cg02560323,cg02563541,cg02568619,cg02614045,cg02627599,cg02628002,cg02639931,cg02641372,cg02655711,cg02657611,cg02712322,cg02733842,cg02751143,cg02758499,cg02758891,cg02784464,cg02784731,cg02817203,cg02866122,cg02878831,cg02880444,cg02880898,cg02909738,cg02910054,cg02915865,cg02920851,cg02947253,cg02978058,cg02978139,cg03033729,cg03050188,cg03058480,cg03108697,cg03126765,cg03131043,cg03142002,cg03144753,cg03146377,cg03185800,cg03199678,cg03218323,cg03225277,cg03229961,cg03240067,cg03240473,cg03241901,cg03249303,cg03293050,cg03294252,cg03303475,cg03316750,cg03328201,cg03347538,cg03354898,cg03372526,cg03376547,cg03396247,cg03408129,cg03424262,cg03443590,cg03446165,cg03450102,cg03453999,cg03460350,cg03468524,cg03473434,cg03510081,cg03512895,cg03537236,cg03540520,cg03541331,cg03551667,cg03583022,cg03594801,cg03596910,cg03604930,cg03643505,cg03647861,cg03652561,cg03655237,cg03668006,cg03678860,cg03694391,cg03714609,cg03738217,cg03749182,cg03775437,cg03794213,cg03797139,cg03806284,cg03811081,cg03822217,cg03830781,cg03833429,cg03881539,cg03899510,cg03902220,cg03907572,cg03968861,cg03970915,cg03978269,cg03980250,cg03993213,cg04005843,cg04006266,cg04006718,cg04019279,cg04022888,cg04039304,cg04041654,cg04058563,cg04072301,cg04073358,cg04078292,cg04083067,cg04100322,cg04164924,cg04169527,cg04176532,cg04191989,cg04195858,cg04226366,cg04243292,cg04250194,cg04252942,cg04279729,cg04312130,cg04321303,cg04329172,cg04399565,cg04401763,cg04404125,cg04471037,cg04566534,cg04657146,cg04661436,cg04662153,cg04662369,cg04667681,cg04702647,cg04729852,cg04730103,cg04746649,cg04754304,cg04798303,cg04801133,cg04807974,cg04827223,cg04841989,cg04850017,cg04868655,cg04880374,cg04884319,cg04888485,cg04899361,cg04942655,cg04944904,cg04957903,cg05027052,cg05031931,cg05032293,cg05037606,cg05046666,cg05047537,cg05073004,cg05080940,cg05105745,cg05129572,cg05132306,cg05135175,cg05161682,cg05167074,cg05174855,cg05179921,cg05184032,cg05187542,cg05203714,cg05241575,cg05246900,cg05308979,cg05309399,cg05322916,cg05360138,cg05377824,cg05381106,cg05388330,cg05393284,cg05415606,cg05416345,cg05418105,cg05420994,cg05424090,cg05424606,cg05434674,cg05488054,cg05492290,cg05496900,cg05500400,cg05500930,cg05519338,cg05535202,cg05560635,cg05585544,cg05631513,cg05635956,cg05651106,cg05666130,cg05679114,cg05737778,cg05740175,cg05747963,cg05750031,cg05762432,cg05774868,cg05793937,cg05868365,cg06016645,cg06035600,cg06044014,cg06048522,cg06085042,cg06098342,cg06102910,cg06121167,cg06164804,cg06166970,cg06193043,cg06240720,cg06268137,cg06287003,cg06319903,cg06335515,cg06340812,cg06357945,cg06378129,cg06393589,cg06425615,cg06455422,cg06529643,cg06542282,cg06546183,cg06581830,cg06632402,cg06641503,cg06643318,cg06649471,cg06649546,cg06650235,cg06683487,cg06700905,cg06706443,cg06787310,cg06793325,cg06808227,cg06834712,cg06854905,cg06909274,cg06910114,cg06917998,cg06942309,cg06963182,cg06981221,cg06999654,cg07003097,cg07008989,cg07012243,cg07024907,cg07042489,cg07043025,cg07050011,cg07056345,cg07079049,cg07148919,cg07161953,cg07165715,cg07187342,cg07200038,cg07255004,cg07266797,cg07275757,cg07278158,cg07278844,cg07281419,cg07291065,cg07309527,cg07319276,cg07325614,cg07341534,cg07343612,cg07389228,cg07390986,cg07393169,cg07423050,cg07480301,cg07484727,cg07499259,cg07505049,cg07509979,cg07510085,cg07513323,cg07519654,cg07527105,cg07543400,cg07543487,cg07556569,cg07559992,cg07567797,cg07591882,cg07602659,cg07629519,cg07671752,cg07677047,cg07703979,cg07722359,cg07740669,cg07747785,cg07764829,cg07809182,cg07820548,cg07824663,cg07838427,cg07841520,cg07850274,cg07895576,cg07902785,cg07902911,cg07917878,cg07923656,cg07937776,cg07961282,cg07976263,cg08030047,cg08044714,cg08054032,cg08096008,cg08098264,cg08113459,cg08122121,cg08123321,cg08166072,cg08191530,cg08200582,cg08212070,cg08212172,cg08225087,cg08228808,cg08228813,cg08257579,cg08280829,cg08283408,cg08298491,cg08308162,cg08311656,cg08339898,cg08353955,cg08358188,cg08358487,cg08363074,cg08365687,cg08370546,cg08401189,cg08412699,cg08416661,cg08438870,cg08441523,cg08462941,cg08466401,cg08469419,cg08477332,cg08486986,cg08511308,cg08545136,cg08551400,cg08558259,cg08576242,cg08586979,cg08634588,cg08635449,cg08645402,cg08692541,cg08718518,cg08729755,cg08731516,cg08738303,cg08748815,cg08754478,cg08764509,cg08795602,cg08799032,cg08808795,cg08852879,cg08861617,cg08863775,cg08867399,cg08894532,cg08906930,cg08913262,cg08927844,cg08942051,cg08971049,cg08972273,cg08987995,cg09017718,cg09018609,cg09026258,cg09031041,cg09036531,cg09045610,cg09091185,cg09123533,cg09140723,cg09147119,cg09148268,cg09160794,cg09163930,cg09177337,cg09180702,cg09228454,cg09263875,cg09279763,cg09286253,cg09314803,cg09319852,cg09327582,cg09329079,cg09335634,cg09345355,cg09375756,cg09420691,cg09459403,cg09507567,cg09509877,cg09552892,cg09553554,cg09592903,cg09605846,cg09641518,cg09644332,cg09695187,cg09718996,cg09762582,cg09764805,cg09765522,cg09830162,cg09840721,cg09847541,cg09944012,cg10022447,cg10033192,cg10035583,cg10090906,cg10097882,cg10099957,cg10127375,cg10127554,cg10189850,cg10216848,cg10217749,cg10228989,cg10231192,cg10243989,cg10304534,cg10309178,cg10310700,cg10313337,cg10329874,cg10397419,cg10413476,cg10427430,cg10436792,cg10447690,cg10457058,cg10462017,cg10494973,cg10501728,cg10531073,cg10533992,cg10549338,cg10549753,cg10555106,cg10610477,cg10613814,cg10659365,cg10673490,cg10685856,cg10709350,cg10710974,cg10762744,cg10788618,cg10789787,cg10791342,cg10792982,cg10843707,cg10859771,cg10888348,cg10896456,cg10914478,cg10931237,cg10943305,cg10985202,cg10994090,cg10994395,cg11002709,cg11011654,cg11015767,cg11018547,cg11036936,cg11040581,cg11050792,cg11069749,cg11073733,cg11105774,cg11139010,cg11153375,cg11166303,cg11167508,cg11228898,cg11241579,cg11265725,cg11269103,cg11294488,cg11320749,cg11326036,cg11336768,cg11336987,cg11340524,cg11369927,cg11376173,cg11381588,cg11458409,cg11489125,cg11496616,cg11504954,cg11520834,cg11530175,cg11543393,cg11590213,cg11624780,cg11665378,cg11676719,cg11682661,cg11735089,cg11749817,cg11756138,cg11881660,cg11992265,cg11999598,cg12015615,cg12084908,cg12097273,cg12117942,cg12177758,cg12183467,cg12186840,cg12193298,cg12194727,cg12237289,cg12242038,cg12292427,cg12309244,cg12327449,cg12366978,cg12430027,cg12522227,cg12548730,cg12560076,cg12595293,cg12613775,cg12649232,cg12657970,cg12664795,cg12666336,cg12666530,cg12667732,cg12674840,cg12715278,cg12715330,cg12755738,cg12793116,cg12815355,cg12836510,cg12882968,cg12902759,cg12907818,cg12924548,cg12927716,cg12940618,cg12943837,cg12945374,cg12952529,cg13000709,cg13013143,cg13022077,cg13045504,cg13058541,cg13073564,cg13101390,cg13102235,cg13121670,cg13136721,cg13162088,cg13176608,cg13188795,cg13202585,cg13212048,cg13213689,cg13225565,cg13235087,cg13250067,cg13272445,cg13291410,cg13352708,cg13353330,cg13378083,cg13408957,cg13417632,cg13452738,cg13516755,cg13559614,cg13622587,cg13632595,cg13651328,cg13654135,cg13681385,cg13699412,cg13733266,cg13785928,cg13804848,cg13816228,cg13831649,cg13845211,cg13855717,cg13883397,cg13894848,cg13916716,cg13920856,cg13951223,cg13958625,cg13995621,cg14010002,cg14014033,cg14021192,cg14032261,cg14118280,cg14222615,cg14233790,cg14247180,cg14287443,cg14296729,cg14301048,cg14306023,cg14316339,cg14344486,cg14372120,cg14375478,cg14522790,cg14547801,cg14550778,cg14628347,cg14640588,cg14646094,cg14701959,cg14716311,cg14785368,cg14787964,cg14807428,cg14811014,cg14823940,cg14827090,cg14829360,cg14832682,cg14834285,cg14853169,cg14876307,cg14882082,cg14884039,cg14919044,cg15003194,cg15007469,cg15043341,cg15063310,cg15094703,cg15132183,cg15136687,cg15168497,cg15195433,cg15201466,cg15244436,cg15287806,cg15317982,cg15358690,cg15398093,cg15427127,cg15453257,cg15466234,cg15483625,cg15487877,cg15521012,cg15522716,cg15526747,cg15536864,cg15664640,cg15672065,cg15692113,cg15696309,cg15715852,cg15726045,cg15735316,cg15738933,cg15754630,cg15757745,cg15767424,cg15774773,cg15818696,cg15819396,cg15824017,cg15831967,cg15860039,cg15874912,cg15895121,cg15999636,cg16008351,cg16069940,cg16124601,cg16131080,cg16136290,cg16159152,cg16221764,cg16223899,cg16231906,cg16320185,cg16328549,cg16346588,cg16405210,cg16405659,cg16410943,cg16414821,cg16427703,cg16428517,cg16434156,cg16496269,cg16510983,cg16511985,cg16528585,cg16543958,cg16549809,cg16554627,cg16558208,cg16562712,cg16572745,cg16576052,cg16596070,cg16619994,cg16644485,cg16662370,cg16705138,cg16747321,cg16747903,cg16752482,cg16785938,cg16791601,cg16795295,cg16870839,cg16875711,cg16880583,cg16911214,cg16914149,cg16930254,cg16941929,cg16949673,cg16990280,cg16992257,cg17002670,cg17008962,cg17012439,cg17022633,cg17050756,cg17069183,cg17084751,cg17095910,cg17104512,cg17111166,cg17135027,cg17147909,cg17168836,cg17228962,cg17246694,cg17258147,cg17296854,cg17300237,cg17311022,cg17317834,cg17328839,cg17390106,cg17415111,cg17425144,cg17430681,cg17484874,cg17499935,cg17542650,cg17588491,cg17624339,cg17629820,cg17640745,cg17653955,cg17665505,cg17688768,cg17747518,cg17751646,cg17807001,cg17830569,cg17839226,cg17843510,cg17847044,cg17867848,cg17879101,cg17939935,cg18003427,cg18060965,cg18082583,cg18104539,cg18120489,cg18126320,cg18200150,cg18219997,cg18223359,cg18243412,cg18259342,cg18259396,cg18266414,cg18366541,cg18371729,cg18375839,cg18401298,cg18422575,cg18473234,cg18512352,cg18513919,cg18535167,cg18548199,cg18592195,cg18603577,cg18607580,cg18609044,cg18629013,cg18637935,cg18650994,cg18684993,cg18716014,cg18742464,cg18753572,cg18761958,cg18763639,cg18792041,cg18796879,cg18860399,cg18861547,cg18932008,cg18945744,cg18955493,cg18969117,cg19028706,cg19046580,cg19071246,cg19082004,cg19101566,cg19167900,cg19172017,cg19174603,cg19216788,cg19226230,cg19298821,cg19308989,cg19324313,cg19325477,cg19334336,cg19376278,cg19391854,cg19413042,cg19415736,cg19428905,cg19459178,cg19509663,cg19525546,cg19565299,cg19634315,cg19634964,cg19645788,cg19663498,cg19687457,cg19695521,cg19727803,cg19736660,cg19739542,cg19751693,cg19767048,cg19784622,cg19825589,cg19875498,cg19891167,cg19897017,cg19903156,cg19992453,cg20007063,cg20007472,cg20025701,cg20026466,cg20048045,cg20052632,cg20090883,cg20124963,cg20157874,cg20211831,cg20239369,cg20240347,cg20277977,cg20301050,cg20319457,cg20343822,cg20416874,cg20435097,cg20460514,cg20516364,cg20559816,cg20589982,cg20607169,cg20627572,cg20641794,cg20676887,cg20701996,cg20729889,cg20735041,cg20756026,cg20761395,cg20795118,cg20803587,cg20824970,cg20847228,cg20853376,cg20855001,cg20870064,cg20880067,cg20969693,cg20983954,cg20988587,cg21000132,cg21005828,cg21050282,cg21062364,cg21101883,cg21106988,cg21120800,cg21138237,cg21165793,cg21209552,cg21210496,cg21250427,cg21252280,cg21265528,cg21304156,cg21372451,cg21523688,cg21555445,cg21565972,cg21579666,cg21616031,cg21616243,cg21649336,cg21668625,cg21677920,cg21767434,cg21794665,cg21804045,cg21930061,cg21945520,cg21978135,cg21979972,cg22116961,cg22127309,cg22170801,cg22195884,cg22217235,cg22227910,cg22229551,cg22245006,cg22281494,cg22345048,cg22364435,cg22424056,cg22429911,cg22438380,cg22509179,cg22511605,cg22520587,cg22631775,cg22648425,cg22667358,cg22670675,cg22726079,cg22752492,cg22754921,cg22785556,cg22795307,cg22802439,cg22808839,cg22814480,cg22857025,cg22887845,cg22906955,cg22931642,cg22945620,cg22970786,cg22977420,cg22991152,cg22994555,cg23046154,cg23088921,cg23112360,cg23114819,cg23135199,cg23160569,cg23192553,cg23204512,cg23204810,cg23206873,cg23229309,cg23230773,cg23232755,cg23244877,cg23249839,cg23261809,cg23271998,cg23315892,cg23358479,cg23372216,cg23429235,cg23440142,cg23450586,cg23459411,cg23485473,cg23506940,cg23522485,cg23530333,cg23574427,cg23600500,cg23625390,cg23652363,cg23653247,cg23715913,cg23718633,cg23763873,cg23771949,cg23780875,cg23790387,cg23801544,cg23806703,cg23847008,cg23876056,cg23916352,cg23918490,cg23935593,cg23937771,cg23939182,cg23948372,cg23960723,cg23961843,cg23973274,cg23992051,cg23993005,cg24006582,cg24065722,cg24068032,cg24089684,cg24138040,cg24160574,cg24209115,cg24250820,cg24258439,cg24275611,cg24294539,cg24303303,cg24424889,cg24425628,cg24569082,cg24588859,cg24589936,cg24643057,cg24656388,cg24671288,cg24691891,cg24706564,cg24754689,cg24768821,cg24786174,cg24807198,cg24835959,cg24839871,cg24848870,cg24866407,cg24883009,cg24885937,cg24949115,cg24984350,cg24998002,cg25005923,cg25011763,cg25072359,cg25073967,cg25104066,cg25132957,cg25139410,cg25201537,cg25222129,cg25299406,cg25326690,cg25402137,cg25402422,cg25438788,cg25450806,cg25457927,cg25478327,cg25509621,cg25540824,cg25559122,cg25570222,cg25588740,cg25595900,cg25639566,cg25673636,cg25697538,cg25727520,cg25733957,cg25735823,cg25763538,cg25777459,cg25793399,cg25799589,cg25806255,cg25821040,cg25828385,cg25845314,cg25854298,cg25863564,cg25882873,cg25932599,cg25935754,cg25939020,cg25956966,cg25966812,cg25969472,cg25996647,cg26123466,cg26141324,cg26185180,cg26194222,cg26232129,cg26255634,cg26266966,cg26295559,cg26302760,cg26311454,cg26314869,cg26319038,cg26332985,cg26361533,cg26363039,cg26381678,cg26417244,cg26433444,cg26454172,cg26457899,cg26468248,cg26483574,cg26489750,cg26539522,cg26544932,cg26585320,cg26594514,cg26607553,cg26608570,cg26611278,cg26613073,cg26665444,cg26707686,cg26754761,cg26790850,cg26817641,cg26909924,cg26937943,cg26987584,cg26993610,cg26996911,cg27008438,cg27017357,cg27038139,cg27038144,cg27087243,cg27092297,cg27101034,cg27113856,cg27127091,cg27127927,cg27142162,cg27147322,cg27160141,cg27160886,cg27210354,cg27228042,cg27250486,cg27297190,cg27326882,cg27334542,cg27340564,cg27347036,cg27354635,cg27367696,cg27396192,cg27398070,cg27407667,cg27425700,cg27439795,cg27460135,cg27496116,cg27535885,cg27540883,cg27577782,cg27578501,cg27585074,cg27601188,cg27610057,cg27612889,cg27621587,cg27641394	E102	1.31e-05
2.904	0.00285	E102 Rectal Mucosa Donor 31	Digestive	EnhG	erc2-chromatin15state-all-files/E102_6_EnhG.bed	cg00242965,cg00601157,cg00622170,cg00922210,cg00990977,cg01284858,cg01354510,cg01403005,cg01520105,cg01736264,cg01841306,cg02450219,cg02493740,cg02747822,cg03067884,cg03113739,cg03216580,cg03446427,cg03480383,cg03878190,cg03957109,cg04371749,cg04399147,cg04671386,cg04714245,cg04731861,cg05160751,cg05352955,cg05487507,cg05523839,cg05865280,cg06012582,cg06174215,cg07702439,cg07881470,cg07971453,cg08583127,cg08705227,cg08827346,cg08861968,cg08992729,cg09519218,cg09618407,cg09626867,cg09796270,cg09822812,cg10220693,cg10322053,cg10330313,cg10643017,cg11081638,cg11181330,cg11714103,cg12647020,cg12876517,cg13937483,cg14398247,cg14520941,cg14825688,cg15087907,cg15591803,cg15712510,cg16093786,cg16254344,cg16285946,cg16451402,cg16976594,cg17139988,cg17419461,cg17738861,cg19027850,cg19488206,cg19528760,cg20230440,cg21108826,cg21656251,cg23093090,cg23155853,cg24626310,cg25098793,cg25344376,cg26097391,cg26681889,cg26689441,cg26938255,cg27130406,cg27543741	E102	0.109
9.301	1.36e-28	E102 Rectal Mucosa Donor 31	Digestive	Enh	erc2-chromatin15state-all-files/E102_7_Enh.bed	cg00006713,cg00050482,cg00061907,cg00081175,cg00101154,cg00112238,cg00146027,cg00171729,cg00174508,cg00188321,cg00189850,cg00206463,cg00230924,cg00240880,cg00251111,cg00295879,cg00310728,cg00318989,cg00339695,cg00358161,cg00372928,cg00421693,cg00435616,cg00469284,cg00483852,cg00498772,cg00512337,cg00512563,cg00520135,cg00567448,cg00574580,cg00635294,cg00657389,cg00690460,cg00695955,cg00701064,cg00744233,cg00749291,cg00796973,cg00798554,cg00817464,cg00838397,cg00874746,cg00899964,cg00908766,cg00966522,cg00976081,cg01003021,cg01004859,cg01006371,cg01013009,cg01048814,cg01067983,cg01091514,cg01094920,cg01102307,cg01109643,cg01148976,cg01153613,cg01157496,cg01203767,cg01214817,cg01217350,cg01252219,cg01292856,cg01294757,cg01315201,cg01316532,cg01317388,cg01324539,cg01345157,cg01352551,cg01369914,cg01376180,cg01378222,cg01440648,cg01464515,cg01485708,cg01517571,cg01520402,cg01532463,cg01532746,cg01540380,cg01553584,cg01560476,cg01581872,cg01588581,cg01609658,cg01613557,cg01616225,cg01640363,cg01646461,cg01694173,cg01697026,cg01699293,cg01724150,cg01733572,cg01767116,cg01806741,cg01819912,cg01884217,cg01933774,cg02009189,cg02037349,cg02044161,cg02066981,cg02068361,cg02076598,cg02077265,cg02097152,cg02132783,cg02135083,cg02180507,cg02182110,cg02259649,cg02274284,cg02280486,cg02284014,cg02384792,cg02410801,cg02412616,cg02432295,cg02432467,cg02464551,cg02477246,cg02494665,cg02571055,cg02582338,cg02582734,cg02635726,cg02637086,cg02652369,cg02733803,cg02736560,cg02751803,cg02775989,cg02804067,cg02820040,cg02838443,cg02855432,cg02861197,cg02898678,cg02903756,cg02910979,cg02998240,cg03091616,cg03127349,cg03167953,cg03185552,cg03214385,cg03265418,cg03292992,cg03309967,cg03311274,cg03328374,cg03329597,cg03358370,cg03372174,cg03387510,cg03392041,cg03453179,cg03466977,cg03538236,cg03567706,cg03583463,cg03594311,cg03596178,cg03683866,cg03732007,cg03738400,cg03756705,cg03780653,cg03812784,cg03813377,cg03836171,cg03837680,cg03850986,cg03862943,cg03879320,cg03972838,cg03983498,cg04031016,cg04055096,cg04111102,cg04194678,cg04227949,cg04246113,cg04274356,cg04282141,cg04350563,cg04413036,cg04415269,cg04426698,cg04445406,cg04477510,cg04496895,cg04547393,cg04567334,cg04602284,cg04614656,cg04617606,cg04618327,cg04692156,cg04772968,cg04784535,cg04847434,cg04901598,cg04922576,cg04951086,cg04977856,cg05022532,cg05036103,cg05041125,cg05044213,cg05047156,cg05082311,cg05099708,cg05111383,cg05121110,cg05147244,cg05147273,cg05177932,cg05185634,cg05263029,cg05296991,cg05330000,cg05370662,cg05370838,cg05381300,cg05419581,cg05430997,cg05444541,cg05452084,cg05487895,cg05488681,cg05506959,cg05559279,cg05579559,cg05628927,cg05641722,cg05650511,cg05676463,cg05786348,cg05795333,cg05804299,cg05814654,cg05851043,cg05854892,cg05864683,cg05873532,cg05894494,cg05921913,cg05924882,cg05942817,cg05953364,cg05959720,cg05986866,cg06060754,cg06081988,cg06087623,cg06087988,cg06090684,cg06124883,cg06159181,cg06162644,cg06200634,cg06204938,cg06216090,cg06300469,cg06305962,cg06306791,cg06318676,cg06341590,cg06361114,cg06405219,cg06419239,cg06431347,cg06465011,cg06505273,cg06507324,cg06555230,cg06598544,cg06600936,cg06629120,cg06633162,cg06686712,cg06686725,cg06761530,cg06872548,cg06899274,cg06917015,cg06937882,cg06949439,cg06982849,cg07015354,cg07018435,cg07029024,cg07076836,cg07102368,cg07219303,cg07225458,cg07228754,cg07235057,cg07252394,cg07258167,cg07262873,cg07348845,cg07371747,cg07394127,cg07398839,cg07404221,cg07438401,cg07443710,cg07452489,cg07466807,cg07480608,cg07518355,cg07536708,cg07547054,cg07572930,cg07578130,cg07600064,cg07627002,cg07633666,cg07657307,cg07675998,cg07684457,cg07812904,cg07839933,cg07847452,cg07853397,cg07857446,cg07891854,cg07908924,cg07933720,cg07950857,cg07959747,cg07962783,cg07986773,cg08031982,cg08057190,cg08111922,cg08139264,cg08140459,cg08159945,cg08161306,cg08176083,cg08189186,cg08213375,cg08221168,cg08244750,cg08248807,cg08267789,cg08276054,cg08319489,cg08344080,cg08446038,cg08450732,cg08526264,cg08531940,cg08675364,cg08710911,cg08781789,cg08783616,cg08801586,cg08864894,cg08868697,cg08874645,cg08907507,cg08925307,cg09017864,cg09067459,cg09069072,cg09075096,cg09075484,cg09075522,cg09110006,cg09132058,cg09132725,cg09152259,cg09159392,cg09223871,cg09261182,cg09301177,cg09322349,cg09335044,cg09375873,cg09417725,cg09426957,cg09456493,cg09473249,cg09483595,cg09489639,cg09530468,cg09531659,cg09592244,cg09599518,cg09650134,cg09690918,cg09704660,cg09821763,cg09856107,cg09873284,cg09894503,cg09936400,cg09954392,cg09959931,cg10008461,cg10042478,cg10091775,cg10124079,cg10130564,cg10143454,cg10193107,cg10197866,cg10233674,cg10278454,cg10300540,cg10327440,cg10441124,cg10541466,cg10599446,cg10710218,cg10745413,cg10769442,cg10774331,cg10807894,cg10824492,cg10833325,cg10884620,cg10955092,cg10982049,cg10988251,cg11014740,cg11193064,cg11205433,cg11215612,cg11365548,cg11366775,cg11385162,cg11539498,cg11561282,cg11564601,cg11676032,cg11679609,cg11717969,cg11731606,cg11805489,cg11907977,cg11942930,cg11978051,cg11988872,cg12015761,cg12077223,cg12087004,cg12147346,cg12177087,cg12298832,cg12363726,cg12373597,cg12409515,cg12483005,cg12491643,cg12533496,cg12550570,cg12593204,cg12644059,cg12662640,cg12665356,cg12684767,cg12780098,cg12797990,cg12832956,cg12845756,cg12857541,cg12858577,cg12947132,cg13007210,cg13015039,cg13044052,cg13045193,cg13071569,cg13123656,cg13147785,cg13156085,cg13195254,cg13206129,cg13302309,cg13314434,cg13355542,cg13416895,cg13419774,cg13427897,cg13432682,cg13572037,cg13575071,cg13622788,cg13666471,cg13684632,cg13695726,cg13704772,cg13770235,cg13803195,cg13832817,cg13852943,cg13862557,cg13885867,cg13931752,cg14024328,cg14026238,cg14038650,cg14085262,cg14095048,cg14121381,cg14170840,cg14185860,cg14186256,cg14186846,cg14199978,cg14229175,cg14245662,cg14259082,cg14288399,cg14334587,cg14343337,cg14375111,cg14375890,cg14462369,cg14482998,cg14484069,cg14484885,cg14541307,cg14588463,cg14678088,cg14693375,cg14758173,cg14812222,cg14814621,cg14828019,cg14920026,cg14926638,cg14928673,cg14940396,cg14970222,cg15026715,cg15027266,cg15082024,cg15084122,cg15084902,cg15146122,cg15154427,cg15231004,cg15241708,cg15268471,cg15331834,cg15352109,cg15353176,cg15364721,cg15391100,cg15391151,cg15451729,cg15505276,cg15563591,cg15565057,cg15623143,cg15644097,cg15685385,cg15740811,cg15785640,cg15828035,cg15837623,cg15845156,cg15862119,cg15876825,cg15919165,cg16043523,cg16060189,cg16091142,cg16107273,cg16127496,cg16133310,cg16210378,cg16215705,cg16218715,cg16220770,cg16233136,cg16245261,cg16279954,cg16301894,cg16308270,cg16405432,cg16430601,cg16486109,cg16542170,cg16544318,cg16545438,cg16547749,cg16579702,cg16604233,cg16627836,cg16692277,cg16693012,cg16718606,cg16726577,cg16729555,cg16735386,cg16744238,cg16831933,cg16836719,cg16837310,cg16915580,cg16959075,cg16977147,cg17042326,cg17071301,cg17128237,cg17146274,cg17240725,cg17246275,cg17261469,cg17262868,cg17327848,cg17330843,cg17370927,cg17413035,cg17415650,cg17440408,cg17474786,cg17519280,cg17574877,cg17611614,cg17642057,cg17667773,cg17671383,cg17674366,cg17708080,cg17718095,cg17731776,cg17744876,cg17797106,cg17810431,cg17846098,cg17884064,cg17938476,cg17970341,cg17972361,cg18009322,cg18019280,cg18022707,cg18101225,cg18117039,cg18177731,cg18183774,cg18375707,cg18399056,cg18405544,cg18421367,cg18529726,cg18542804,cg18605382,cg18622418,cg18635278,cg18657988,cg18672030,cg18674871,cg18758622,cg18768179,cg18851133,cg18911972,cg18918891,cg18952546,cg18986008,cg19013339,cg19016694,cg19046695,cg19098606,cg19168482,cg19200197,cg19245151,cg19296262,cg19334801,cg19406481,cg19411699,cg19419914,cg19494761,cg19508464,cg19522960,cg19533443,cg19560798,cg19579005,cg19587434,cg19623359,cg19740012,cg19747002,cg19766460,cg19781696,cg19782880,cg19805943,cg19836471,cg19839049,cg19856934,cg19859756,cg19997662,cg20007702,cg20010264,cg20034552,cg20071972,cg20095266,cg20139844,cg20151452,cg20169015,cg20273704,cg20329620,cg20360009,cg20378921,cg20382493,cg20434272,cg20442982,cg20485607,cg20663203,cg20781421,cg20813759,cg20851540,cg20889930,cg21048688,cg21158431,cg21165061,cg21175246,cg21194808,cg21269219,cg21335556,cg21406002,cg21442419,cg21449597,cg21497246,cg21790991,cg21798802,cg21815063,cg21868348,cg21932657,cg22006593,cg22169053,cg22202345,cg22211198,cg22334548,cg22350027,cg22381144,cg22435684,cg22687902,cg22749365,cg22880423,cg22885409,cg22933714,cg23019886,cg23149302,cg23172293,cg23193277,cg23204752,cg23214249,cg23251790,cg23323150,cg23339629,cg23363758,cg23434126,cg23437967,cg23451194,cg23512275,cg23542880,cg23567627,cg23569067,cg23586821,cg23590709,cg23678954,cg23697825,cg23746045,cg23768894,cg23777943,cg23780021,cg23792848,cg23808165,cg23829395,cg23832814,cg23881458,cg23884217,cg23978866,cg24013761,cg24162251,cg24166450,cg24182508,cg24190088,cg24206199,cg24256068,cg24302354,cg24372455,cg24386456,cg24451117,cg24453118,cg24454932,cg24462980,cg24477401,cg24529858,cg24604552,cg24610790,cg24649046,cg24686644,cg24738849,cg24746938,cg24760696,cg24796450,cg24826020,cg24865315,cg24928023,cg24930618,cg24974982,cg24977335,cg25013568,cg25032888,cg25054294,cg25064552,cg25071886,cg25098418,cg25099965,cg25137372,cg25259712,cg25261468,cg25287371,cg25298410,cg25394960,cg25534756,cg25542067,cg25556051,cg25593573,cg25594106,cg25605277,cg25620989,cg25651118,cg25654926,cg25664220,cg25691442,cg25738319,cg25755851,cg25781686,cg25913779,cg25940801,cg25967886,cg25972069,cg26096415,cg26105649,cg26165212,cg26169783,cg26179400,cg26183482,cg26185508,cg26203136,cg26209369,cg26336701,cg26392924,cg26399995,cg26466836,cg26475774,cg26511075,cg26514793,cg26515213,cg26592283,cg26615853,cg26655697,cg26665530,cg26700422,cg26724975,cg26783306,cg26838949,cg26850117,cg26852739,cg26869723,cg27026202,cg27130493,cg27213416,cg27224372,cg27275821,cg27295467,cg27348620,cg27400746,cg27482129,cg27524988,cg27539806,cg27544384,cg27546012,cg27555617,cg27607040,cg27629453,cg27652869,cg27656400,cg27663393	E102	4.59e-26
-1.775	0.976	E102 Rectal Mucosa Donor 31	Digestive	ZNF-Rpts	erc2-chromatin15state-all-files/E102_8_ZNF-Rpts.bed	cg01464707,cg02334098,cg04700648,cg10252114,cg16666524,cg18485839,cg19034995,cg26923109	E102	1
-4.43	1	E102 Rectal Mucosa Donor 31	Digestive	Het	erc2-chromatin15state-all-files/E102_9_Het.bed	cg00383796,cg01145910,cg01309395,cg02391549,cg04498390,cg08406722,cg08490751,cg08868647,cg08870473,cg10420426,cg14203017,cg18027781,cg18360873,cg19848529,cg20002156,cg21315874,cg24027669,cg25318976,cg26119421,cg26430901	E102	1
-4.265	1	E102 Rectal Mucosa Donor 31	Digestive	TssBiv	erc2-chromatin15state-all-files/E102_10_TssBiv.bed	cg00119460,cg00405699,cg00410788,cg01388757,cg01894743,cg02785814,cg03150042,cg03384979,cg03589715,cg04314624,cg04913265,cg06088623,cg06557421,cg07099588,cg07685357,cg09495418,cg09886946,cg10105414,cg10270306,cg10911889,cg12824719,cg13191599,cg13207180,cg14062261,cg15146515,cg15507776,cg16345566,cg17716664,cg19610905,cg20188733,cg20637307,cg20800956,cg21136789,cg23226358,cg23642061,cg24603444,cg24668570,cg24772240	E102	1
-3.14	1	E102 Rectal Mucosa Donor 31	Digestive	BivFlnk	erc2-chromatin15state-all-files/E102_11_BivFlnk.bed	cg01394847,cg01475952,cg01977079,cg03895404,cg06107159,cg06246224,cg07126263,cg07774964,cg07892785,cg08333283,cg08490304,cg13132497,cg15927328,cg16348638,cg16655385,cg17944189,cg18450905,cg19187155,cg19687959,cg20760168,cg22462835,cg22579624,cg23959705,cg24334149,cg25757017,cg25797454	E102	1
-0.173	0.606	E102 Rectal Mucosa Donor 31	Digestive	EnhBiv	erc2-chromatin15state-all-files/E102_12_EnhBiv.bed	cg00049729,cg00529236,cg01345055,cg01647834,cg02439077,cg02814523,cg03688324,cg03849731,cg03902505,cg04087271,cg04390734,cg04926904,cg05025605,cg05448404,cg05505459,cg05777052,cg05992628,cg06195379,cg06223926,cg06936155,cg07102210,cg08139206,cg08196608,cg08670715,cg08748184,cg10780632,cg11731221,cg11858499,cg11963006,cg12022583,cg12615879,cg13149736,cg13926553,cg14248031,cg14254433,cg14634687,cg15989981,cg16343401,cg20954179,cg23446046,cg24878594,cg25120210,cg25836232,cg26153234,cg26690915	E102	1
-5.262	1	E102 Rectal Mucosa Donor 31	Digestive	ReprPC	erc2-chromatin15state-all-files/E102_13_ReprPC.bed	cg00057722,cg00083937,cg00171154,cg00237512,cg00466402,cg00509207,cg00582671,cg00655913,cg00700412,cg00705808,cg00811358,cg00832546,cg00870514,cg01072076,cg01097406,cg01147810,cg01297370,cg01346077,cg01364137,cg01438403,cg01517654,cg01886893,cg01986263,cg02122367,cg02344895,cg02398106,cg02481789,cg02853801,cg02870189,cg02991924,cg03089717,cg03265642,cg03365937,cg03472880,cg03588998,cg03595533,cg03732541,cg03738669,cg03778669,cg03791150,cg04142929,cg04303330,cg04307107,cg04450003,cg04451570,cg04565261,cg04904030,cg04931184,cg05177637,cg05310240,cg05492442,cg05496603,cg05928362,cg05958252,cg06048309,cg06130787,cg06191042,cg06209491,cg06734380,cg06825512,cg06851354,cg06969206,cg07083761,cg07112210,cg07434284,cg07442244,cg07635017,cg07770360,cg07814122,cg07837209,cg07972762,cg08017756,cg08058156,cg08292120,cg08564038,cg08757742,cg08804725,cg09376154,cg09490371,cg09566735,cg09775263,cg10192340,cg11325146,cg11487289,cg11565512,cg11715966,cg11813497,cg12145624,cg12612445,cg12656740,cg12801329,cg12804766,cg12843240,cg13000497,cg13011109,cg13031611,cg13459349,cg13473803,cg14146740,cg14231073,cg15282709,cg15315385,cg15472728,cg15975750,cg16008148,cg16395102,cg16945685,cg17152214,cg17479245,cg17718377,cg18155210,cg18354264,cg18440523,cg18765799,cg19115882,cg19205266,cg19395706,cg19743168,cg19845136,cg19978674,cg20233764,cg20285470,cg20336915,cg20488673,cg20707670,cg21036336,cg21130236,cg21162828,cg21834123,cg22200774,cg22506343,cg22622328,cg22903908,cg23110005,cg23197405,cg23412777,cg23521468,cg23606925,cg23765086,cg23798789,cg23812680,cg24268161,cg24271258,cg24470575,cg25064860,cg25151806,cg25382128,cg25536137,cg25665636,cg25731534,cg25742037,cg25908778,cg26472714,cg26862554,cg27302051,cg27665143,ch.1.3947147F	E102	1
-1.363	0.984	E102 Rectal Mucosa Donor 31	Digestive	ReprPCWk	erc2-chromatin15state-all-files/E102_14_ReprPCWk.bed	cg00011345,cg00017578,cg00066239,cg00080423,cg00114132,cg00114966,cg00128774,cg00169354,cg00245150,cg00256380,cg00263426,cg00291837,cg00294562,cg00298025,cg00301762,cg00332067,cg00336867,cg00386141,cg00422578,cg00438774,cg00440797,cg00491675,cg00505606,cg00515669,cg00562132,cg00583046,cg00597918,cg00617568,cg00625303,cg00653784,cg00655788,cg00702593,cg00732378,cg00744739,cg00775293,cg00792420,cg00792688,cg00836200,cg00847857,cg00862123,cg00908271,cg00909806,cg00912277,cg00925087,cg00934045,cg00949386,cg00985040,cg01018864,cg01102740,cg01141506,cg01147727,cg01156747,cg01220592,cg01315465,cg01330741,cg01340971,cg01353073,cg01362149,cg01392760,cg01429653,cg01502373,cg01515427,cg01534799,cg01624560,cg01726073,cg01732347,cg01741372,cg01795421,cg01898056,cg01966760,cg02046562,cg02068255,cg02068596,cg02088237,cg02098413,cg02187712,cg02239677,cg02255887,cg02311588,cg02411443,cg02513547,cg02518394,cg02527881,cg02540858,cg02552307,cg02562448,cg02586852,cg02632109,cg02645295,cg02666820,cg02675527,cg02677897,cg02692893,cg02694170,cg02721983,cg02731824,cg02759829,cg02787737,cg02831037,cg02858288,cg02888701,cg02893585,cg02898994,cg02941286,cg02992311,cg03037856,cg03043822,cg03088913,cg03162092,cg03168508,cg03177642,cg03300596,cg03324884,cg03338325,cg03362174,cg03369599,cg03370451,cg03396939,cg03421104,cg03431571,cg03533256,cg03572680,cg03595348,cg03630672,cg03648457,cg03651581,cg03676578,cg03680873,cg03693486,cg03781727,cg03803474,cg03812309,cg03882355,cg03895221,cg03913223,cg03965223,cg03993335,cg04036640,cg04060051,cg04087185,cg04096305,cg04110105,cg04128524,cg04148237,cg04182912,cg04195343,cg04213746,cg04217577,cg04266202,cg04269510,cg04296842,cg04360053,cg04361749,cg04428374,cg04448141,cg04461219,cg04564515,cg04576298,cg04599612,cg04626686,cg04722955,cg04724937,cg04725336,cg04729578,cg04753836,cg04756853,cg04764455,cg04776727,cg04790169,cg04812164,cg04820762,cg04902443,cg04938738,cg04948744,cg04955485,cg04973925,cg04988978,cg05007098,cg05023826,cg05057452,cg05068570,cg05083469,cg05123047,cg05129050,cg05136000,cg05170449,cg05210480,cg05251573,cg05261824,cg05276373,cg05284064,cg05294016,cg05323448,cg05326358,cg05355301,cg05411679,cg05449190,cg05486907,cg05489065,cg05589046,cg05624017,cg05647013,cg05714155,cg05716544,cg05796863,cg05855065,cg05868942,cg05873137,cg05918057,cg05933765,cg05938633,cg05945274,cg06028605,cg06038358,cg06112816,cg06142324,cg06148154,cg06155710,cg06192961,cg06193597,cg06211243,cg06221963,cg06302806,cg06318013,cg06318270,cg06334697,cg06373584,cg06385383,cg06407657,cg06467600,cg06470727,cg06543101,cg06625640,cg06639544,cg06665776,cg06669700,cg06721486,cg06730250,cg06737308,cg06770995,cg06789686,cg06789856,cg06807043,cg06852298,cg06884304,cg06895218,cg06914581,cg06949778,cg06957181,cg06976285,cg06993952,cg07065735,cg07136909,cg07199758,cg07236652,cg07253692,cg07296473,cg07318145,cg07369274,cg07439657,cg07440867,cg07468101,cg07480446,cg07501125,cg07504442,cg07506533,cg07506560,cg07517476,cg07545846,cg07549059,cg07555724,cg07581883,cg07587117,cg07600925,cg07603100,cg07603357,cg07799223,cg07809909,cg07836921,cg07882345,cg07910479,cg07915896,cg07943106,cg08010546,cg08062233,cg08070646,cg08079935,cg08097548,cg08123411,cg08139543,cg08159502,cg08164795,cg08173434,cg08182597,cg08187501,cg08217452,cg08223699,cg08227081,cg08242665,cg08243827,cg08255017,cg08259012,cg08392911,cg08398567,cg08495020,cg08527847,cg08594816,cg08630212,cg08736216,cg08772089,cg08778580,cg08840765,cg08858540,cg08955448,cg08989290,cg08996805,cg09000779,cg09006985,cg09009770,cg09076077,cg09249803,cg09322534,cg09381666,cg09395599,cg09433566,cg09449562,cg09455154,cg09487078,cg09517540,cg09552240,cg09638070,cg09684429,cg09719910,cg09721580,cg09723824,cg09740935,cg09753280,cg09763790,cg09775258,cg09785550,cg09808012,cg09822442,cg09826288,cg09839592,cg09870385,cg09901532,cg09911184,cg09980403,cg10002807,cg10006969,cg10027352,cg10034588,cg10059540,cg10088187,cg10092770,cg10136216,cg10144569,cg10165859,cg10185984,cg10186901,cg10193804,cg10199490,cg10206774,cg10207850,cg10292154,cg10330473,cg10393190,cg10431340,cg10435654,cg10451844,cg10464577,cg10513866,cg10545740,cg10585226,cg10612096,cg10760040,cg10783492,cg10801143,cg10828370,cg10833838,cg10914899,cg10973146,cg10980102,cg11006028,cg11022501,cg11046034,cg11063371,cg11078875,cg11108320,cg11125805,cg11191385,cg11223738,cg11239511,cg11264820,cg11303519,cg11308394,cg11328541,cg11346718,cg11347165,cg11359520,cg11375692,cg11394361,cg11409467,cg11454095,cg11454957,cg11578034,cg11630367,cg11641809,cg11643099,cg11657817,cg11665156,cg11695684,cg11737251,cg11742595,cg11749617,cg11770816,cg11808658,cg11822964,cg11832395,cg11845411,cg11886879,cg11937033,cg11998231,cg12035532,cg12040750,cg12050358,cg12054178,cg12101479,cg12140854,cg12149471,cg12166683,cg12289137,cg12343639,cg12368916,cg12402129,cg12404044,cg12428727,cg12531667,cg12547847,cg12597660,cg12640565,cg12643970,cg12644659,cg12666435,cg12700145,cg12741441,cg12742958,cg12777182,cg12799396,cg12816141,cg12861782,cg12896318,cg12919720,cg12934281,cg13013982,cg13047720,cg13086005,cg13126982,cg13130588,cg13203480,cg13205244,cg13278052,cg13278956,cg13296839,cg13303037,cg13303928,cg13346940,cg13388048,cg13416983,cg13430063,cg13453228,cg13458301,cg13477969,cg13645221,cg13674437,cg13680023,cg13708436,cg13756824,cg13864263,cg13870426,cg13893074,cg13922901,cg13934223,cg13972202,cg13975894,cg13976154,cg14036704,cg14055312,cg14077716,cg14099090,cg14102494,cg14107084,cg14118062,cg14184189,cg14212967,cg14234990,cg14267725,cg14343414,cg14354529,cg14357906,cg14387505,cg14391016,cg14399134,cg14413354,cg14420169,cg14623316,cg14665812,cg14712100,cg14750269,cg14755066,cg14784415,cg14874256,cg14904688,cg14927357,cg15006828,cg15090469,cg15112803,cg15179472,cg15189197,cg15256369,cg15321696,cg15400703,cg15479262,cg15550265,cg15605314,cg15605529,cg15640580,cg15730234,cg15755568,cg15814747,cg15838553,cg15844800,cg15863052,cg15865892,cg15880738,cg15913984,cg16004875,cg16018488,cg16050799,cg16102283,cg16117710,cg16256615,cg16273303,cg16273497,cg16276456,cg16386110,cg16420340,cg16462006,cg16498913,cg16502826,cg16523158,cg16548154,cg16575363,cg16596106,cg16597425,cg16619008,cg16622471,cg16658535,cg16680237,cg16681516,cg16719409,cg16761754,cg16781264,cg16848154,cg16891431,cg16929157,cg17015864,cg17055322,cg17057439,cg17067590,cg17089917,cg17119170,cg17122758,cg17201563,cg17239008,cg17252538,cg17288892,cg17289084,cg17291251,cg17309322,cg17334536,cg17338544,cg17360854,cg17372245,cg17415117,cg17416565,cg17451484,cg17464069,cg17516463,cg17602168,cg17649445,cg17690034,cg17713488,cg17726105,cg17731620,cg17778439,cg17801864,cg17887794,cg17972162,cg17999327,cg18089426,cg18141722,cg18161711,cg18163452,cg18165503,cg18169661,cg18180276,cg18199992,cg18225955,cg18377133,cg18498871,cg18556129,cg18574298,cg18574969,cg18586914,cg18662080,cg18734320,cg18753646,cg18776616,cg18825964,cg18868922,cg18892128,cg18897401,cg18953068,cg18989937,cg19005640,cg19099545,cg19138139,cg19139589,cg19255465,cg19273378,cg19300195,cg19309256,cg19359550,cg19411094,cg19502355,cg19670723,cg19707326,cg19709608,cg19712573,cg19729930,cg19780571,cg19788186,cg19812198,cg19828846,cg19836589,cg19840509,cg19907443,cg19956155,cg19971102,cg19976997,cg20001810,cg20063450,cg20075914,cg20079753,cg20128998,cg20165914,cg20190922,cg20209891,cg20237675,cg20299496,cg20299559,cg20319791,cg20408253,cg20448089,cg20549261,cg20553004,cg20628663,cg20636526,cg20697399,cg20726646,cg20735954,cg20752628,cg20841811,cg20853467,cg20888094,cg20926282,cg20959851,cg20963059,cg21016445,cg21047473,cg21100469,cg21178959,cg21367769,cg21386072,cg21510841,cg21529591,cg21545535,cg21575347,cg21575706,cg21585512,cg21599081,cg21648391,cg21665557,cg21685180,cg21692246,cg21884568,cg21886960,cg21975337,cg21982573,cg22016779,cg22093306,cg22102332,cg22110654,cg22138597,cg22219089,cg22249250,cg22305209,cg22347696,cg22374924,cg22420623,cg22444562,cg22457886,cg22494876,cg22514112,cg22576682,cg22595443,cg22603562,cg22645574,cg22682161,cg22745143,cg22757362,cg22775138,cg22812614,cg22856976,cg22871233,cg22889425,cg22933582,cg22934246,cg23039636,cg23072099,cg23086890,cg23097261,cg23117727,cg23173402,cg23206907,cg23208836,cg23228178,cg23262073,cg23290556,cg23339363,cg23350747,cg23456109,cg23483799,cg23512531,cg23520428,cg23554685,cg23608075,cg23611220,cg23687269,cg23704085,cg23731184,cg23736940,cg23737927,cg23790876,cg23873996,cg23947928,cg23957609,cg24013909,cg24033444,cg24085707,cg24150716,cg24206537,cg24271589,cg24384713,cg24430754,cg24526136,cg24532083,cg24553651,cg24572003,cg24581311,cg24606065,cg24673385,cg24690094,cg24812136,cg24855818,cg24872692,cg24875288,cg24955829,cg24971912,cg25066655,cg25090994,cg25106071,cg25169483,cg25189903,cg25219661,cg25228737,cg25351196,cg25421660,cg25445047,cg25454843,cg25515197,cg25531488,cg25574907,cg25604565,cg25606969,cg25635251,cg25656098,cg25691326,cg25706552,cg25722880,cg25746890,cg25790333,cg25833003,cg25898963,cg25998278,cg26029667,cg26053872,cg26087659,cg26117369,cg26130581,cg26168224,cg26227119,cg26305042,cg26331247,cg26397459,cg26404880,cg26467422,cg26641541,cg26658509,cg26689666,cg26810690,cg26857135,cg26955290,cg26955980,cg27006541,cg27042782,cg27044881,cg27046573,cg27065554,cg27253783,cg27284194,cg27332136,cg27337122,cg27354028,cg27370229,cg27509213,cg27543334,cg27623937,cg27624334	E102	1
-1.349	1	E102 Rectal Mucosa Donor 31	Digestive	Quies	erc2-chromatin15state-all-files/E102_15_Quies.bed	cg00011794,cg00047081,cg00048149,cg00049066,cg00051200,cg00052903,cg00069417,cg00078121,cg00081940,cg00087182,cg00088916,cg00093057,cg00105475,cg00108722,cg00114569,cg00122854,cg00130102,cg00135293,cg00137951,cg00139242,cg00139258,cg00146437,cg00155732,cg00166667,cg00168783,cg00169121,cg00196170,cg00204512,cg00215902,cg00230967,cg00235562,cg00243661,cg00255286,cg00258809,cg00303259,cg00310588,cg00311629,cg00324827,cg00327330,cg00329080,cg00332659,cg00355806,cg00372589,cg00375025,cg00380780,cg00411901,cg00413030,cg00416386,cg00422909,cg00423771,cg00425017,cg00429726,cg00441403,cg00453602,cg00458322,cg00460463,cg00469497,cg00478892,cg00479501,cg00485202,cg00492362,cg00499668,cg00509485,cg00512459,cg00517612,cg00545773,cg00545801,cg00552271,cg00567211,cg00591068,cg00599130,cg00601890,cg00606578,cg00623826,cg00634315,cg00643864,cg00650833,cg00676988,cg00687962,cg00688946,cg00690280,cg00691249,cg00712799,cg00722041,cg00722834,cg00742025,cg00744902,cg00745693,cg00745823,cg00782443,cg00787780,cg00793104,cg00834067,cg00834899,cg00838259,cg00840927,cg00846297,cg00848607,cg00850481,cg00854392,cg00858294,cg00861041,cg00862443,cg00885851,cg00892208,cg00901878,cg00908042,cg00939682,cg00948470,cg00952029,cg00962000,cg00966245,cg00969251,cg00970304,cg00976128,cg00984214,cg00989296,cg00999904,cg01026233,cg01032589,cg01044025,cg01044637,cg01057552,cg01096847,cg01100931,cg01108642,cg01114486,cg01128127,cg01142396,cg01144889,cg01159559,cg01165022,cg01181898,cg01187798,cg01198434,cg01221157,cg01223463,cg01239044,cg01246566,cg01248801,cg01256026,cg01256391,cg01256665,cg01264639,cg01268286,cg01286365,cg01295631,cg01300495,cg01307606,cg01325496,cg01333788,cg01360936,cg01362247,cg01362696,cg01372059,cg01378456,cg01379092,cg01384554,cg01385043,cg01394884,cg01397395,cg01412419,cg01422293,cg01427108,cg01465323,cg01471240,cg01476442,cg01479738,cg01493522,cg01496075,cg01497892,cg01519017,cg01527307,cg01536355,cg01554751,cg01555000,cg01559152,cg01567173,cg01573556,cg01577707,cg01599674,cg01615050,cg01624173,cg01627594,cg01635063,cg01649465,cg01663696,cg01668330,cg01693174,cg01701183,cg01704651,cg01707594,cg01713201,cg01726808,cg01731777,cg01732120,cg01736680,cg01739960,cg01754719,cg01757068,cg01766873,cg01781567,cg01785398,cg01796228,cg01801443,cg01807094,cg01814130,cg01835962,cg01852637,cg01859228,cg01884057,cg01890197,cg01893815,cg01899600,cg01905478,cg01928545,cg01934258,cg01934756,cg01940149,cg01960128,cg01969012,cg01984146,cg01992893,cg02005490,cg02009395,cg02011124,cg02021288,cg02021485,cg02028179,cg02031561,cg02034951,cg02039967,cg02048377,cg02059896,cg02067882,cg02074763,cg02086690,cg02090877,cg02097254,cg02102456,cg02102945,cg02112289,cg02119848,cg02121951,cg02122327,cg02141393,cg02143350,cg02147041,cg02150262,cg02171206,cg02188862,cg02193238,cg02198658,cg02217176,cg02218675,cg02234048,cg02234613,cg02239282,cg02240159,cg02248514,cg02255186,cg02255297,cg02259246,cg02274974,cg02283787,cg02284980,cg02287436,cg02301436,cg02311337,cg02321620,cg02324703,cg02330328,cg02334877,cg02345556,cg02346797,cg02363750,cg02372613,cg02372905,cg02380535,cg02385848,cg02389566,cg02402740,cg02421935,cg02458521,cg02458846,cg02461417,cg02462282,cg02471915,cg02477299,cg02478762,cg02479473,cg02482571,cg02484746,cg02499121,cg02499139,cg02519452,cg02520707,cg02521585,cg02524777,cg02531794,cg02536721,cg02538305,cg02541630,cg02550226,cg02552255,cg02555952,cg02556313,cg02567476,cg02567839,cg02571636,cg02576414,cg02579389,cg02581615,cg02589986,cg02604346,cg02622254,cg02622601,cg02622782,cg02631007,cg02633609,cg02635677,cg02645716,cg02652003,cg02652575,cg02656594,cg02659355,cg02683324,cg02685365,cg02697348,cg02702538,cg02718078,cg02737765,cg02738086,cg02763462,cg02767663,cg02774390,cg02801388,cg02805354,cg02815692,cg02815835,cg02827087,cg02834447,cg02845569,cg02848961,cg02849511,cg02850422,cg02874061,cg02917128,cg02927249,cg02936035,cg02937080,cg02951883,cg02956522,cg02956715,cg02968407,cg02970458,cg02975889,cg02976475,cg02983090,cg03012946,cg03015225,cg03024356,cg03028786,cg03030267,cg03042792,cg03045231,cg03069098,cg03075662,cg03076240,cg03077842,cg03080639,cg03085949,cg03089686,cg03094675,cg03095982,cg03129042,cg03146733,cg03147074,cg03148241,cg03156008,cg03163525,cg03184884,cg03187125,cg03190578,cg03190769,cg03196329,cg03197032,cg03197663,cg03208942,cg03218584,cg03222990,cg03224396,cg03225882,cg03249457,cg03258567,cg03267220,cg03267470,cg03286742,cg03295710,cg03316062,cg03316149,cg03331207,cg03336694,cg03342868,cg03343083,cg03344380,cg03344433,cg03347163,cg03347694,cg03361579,cg03364620,cg03368155,cg03395019,cg03400349,cg03426225,cg03432241,cg03437883,cg03438754,cg03444122,cg03444505,cg03453374,cg03465399,cg03475307,cg03488840,cg03492924,cg03501393,cg03526776,cg03538480,cg03547924,cg03552929,cg03562770,cg03562855,cg03575556,cg03579392,cg03588583,cg03594083,cg03611147,cg03620565,cg03622314,cg03628310,cg03634822,cg03657973,cg03660162,cg03665785,cg03671207,cg03680338,cg03681057,cg03682453,cg03688771,cg03699952,cg03711207,cg03729936,cg03730703,cg03748593,cg03752800,cg03761895,cg03780486,cg03792522,cg03796177,cg03802054,cg03803658,cg03822389,cg03824275,cg03826059,cg03833465,cg03847432,cg03853586,cg03872957,cg03874608,cg03880756,cg03881738,cg03885818,cg03895540,cg03899912,cg03902135,cg03917489,cg03917492,cg03935731,cg03942471,cg03959838,cg03961133,cg03963250,cg03974188,cg03975200,cg04021733,cg04025535,cg04038397,cg04046247,cg04063708,cg04063896,cg04071552,cg04076286,cg04076328,cg04085998,cg04101031,cg04101934,cg04108406,cg04121561,cg04131969,cg04132891,cg04141308,cg04182992,cg04204411,cg04217070,cg04223842,cg04226952,cg04228305,cg04236664,cg04245305,cg04260590,cg04277114,cg04287854,cg04296635,cg04300162,cg04307776,cg04316941,cg04335311,cg04352242,cg04366440,cg04372929,cg04380250,cg04381865,cg04385220,cg04386222,cg04390655,cg04392232,cg04406400,cg04416839,cg04424696,cg04429609,cg04434255,cg04462132,cg04462898,cg04471192,cg04487274,cg04507598,cg04522596,cg04530015,cg04530948,cg04541146,cg04542978,cg04547002,cg04551581,cg04560015,cg04564805,cg04578978,cg04582295,cg04583074,cg04588473,cg04597991,cg04600792,cg04604514,cg04607844,cg04623019,cg04635280,cg04638710,cg04640729,cg04645070,cg04665273,cg04673596,cg04681845,cg04682580,cg04691233,cg04698475,cg04700217,cg04703620,cg04708601,cg04712314,cg04727866,cg04736490,cg04742143,cg04745689,cg04746287,cg04749840,cg04759999,cg04766618,cg04773268,cg04784266,cg04786304,cg04804726,cg04806584,cg04813711,cg04818594,cg04820491,cg04822548,cg04828926,cg04858960,cg04864453,cg04871875,cg04877737,cg04877820,cg04895001,cg04902968,cg04911139,cg04921771,cg04926727,cg04932937,cg04936238,cg04944491,cg04954225,cg04959694,cg04971443,cg04982054,cg05013284,cg05014690,cg05024925,cg05026324,cg05035280,cg05038676,cg05040360,cg05048676,cg05048928,cg05053343,cg05053920,cg05084668,cg05105276,cg05105906,cg05123646,cg05126044,cg05131771,cg05135972,cg05143880,cg05149093,cg05160879,cg05164181,cg05164961,cg05165482,cg05168133,cg05175599,cg05183671,cg05187193,cg05194412,cg05197508,cg05206802,cg05207638,cg05215748,cg05215830,cg05222216,cg05224206,cg05233441,cg05236960,cg05245491,cg05255112,cg05256481,cg05272550,cg05275075,cg05276956,cg05283379,cg05284776,cg05288346,cg05298696,cg05310760,cg05325313,cg05328761,cg05352972,cg05355094,cg05358544,cg05358575,cg05361366,cg05374263,cg05376542,cg05385477,cg05390927,cg05397857,cg05401590,cg05445490,cg05450034,cg05450563,cg05465134,cg05468953,cg05470908,cg05471323,cg05474353,cg05476318,cg05478392,cg05487787,cg05493549,cg05504820,cg05511755,cg05519516,cg05531421,cg05533447,cg05547038,cg05549638,cg05552569,cg05555928,cg05573473,cg05582046,cg05590130,cg05602501,cg05603539,cg05606878,cg05616250,cg05617050,cg05620169,cg05639678,cg05643776,cg05644662,cg05644947,cg05650161,cg05651185,cg05658137,cg05658549,cg05670219,cg05682333,cg05683785,cg05683857,cg05686467,cg05694292,cg05701388,cg05714111,cg05714729,cg05715076,cg05721444,cg05740244,cg05756136,cg05760192,cg05778324,cg05790038,cg05790077,cg05799317,cg05813673,cg05816879,cg05818605,cg05831441,cg05840137,cg05840412,cg05846633,cg05856428,cg05867245,cg05871802,cg05878887,cg05887968,cg05902108,cg05903274,cg05926435,cg05930586,cg05931995,cg05934796,cg05934824,cg05937896,cg05947481,cg05952475,cg05962382,cg05962755,cg05970438,cg05970577,cg05971934,cg05981379,cg05986041,cg05986288,cg05989248,cg05992904,cg06015599,cg06016189,cg06017143,cg06045463,cg06049597,cg06067393,cg06089008,cg06101324,cg06108549,cg06119389,cg06121262,cg06127205,cg06138931,cg06139006,cg06144718,cg06160413,cg06163459,cg06167037,cg06169135,cg06182337,cg06182722,cg06197517,cg06206426,cg06207961,cg06229024,cg06231724,cg06232075,cg06245352,cg06254768,cg06263939,cg06265050,cg06289320,cg06292624,cg06312816,cg06321741,cg06347896,cg06349264,cg06353655,cg06361072,cg06375328,cg06378617,cg06386426,cg06390459,cg06404080,cg06409423,cg06411838,cg06415712,cg06437446,cg06442372,cg06450820,cg06451649,cg06459104,cg06467775,cg06479520,cg06481993,cg06489993,cg06498302,cg06501964,cg06507260,cg06521149,cg06524124,cg06532338,cg06545409,cg06561607,cg06562172,cg06563713,cg06577139,cg06581938,cg06586602,cg06587443,cg06597413,cg06601836,cg06618686,cg06619939,cg06633413,cg06634504,cg06634845,cg06641522,cg06644310,cg06645674,cg06677367,cg06681532,cg06713796,cg06714440,cg06717522,cg06728013,cg06729434,cg06740209,cg06744044,cg06747288,cg06755062,cg06787622,cg06790244,cg06793461,cg06797478,cg06800398,cg06801957,cg06805080,cg06809965,cg06811361,cg06823220,cg06825886,cg06845718,cg06846640,cg06849501,cg06864431,cg06883875,cg06885757,cg06895831,cg06897724,cg06905679,cg06912964,cg06917867,cg06918359,cg06923291,cg06926377,cg06931898,cg06935794,cg06945627,cg06948242,cg06959052,cg06962678,cg06965198,cg06966240,cg06970082,cg06972903,cg06981712,cg06981781,cg06986596,cg06995699,cg06998687,cg07002226,cg07015368,cg07017615,cg07024984,cg07027502,cg07046120,cg07091607,cg07095347,cg07105421,cg07111415,cg07115032,cg07124719,cg07131374,cg07131413,cg07136029,cg07138437,cg07143303,cg07150038,cg07158505,cg07167827,cg07173760,cg07179663,cg07180422,cg07183361,cg07195621,cg07198752,cg07228443,cg07240190,cg07245558,cg07249765,cg07255446,cg07268726,cg07291417,cg07314298,cg07318830,cg07322925,cg07326602,cg07326720,cg07346904,cg07352054,cg07364631,cg07369270,cg07377017,cg07387310,cg07389463,cg07404979,cg07425571,cg07429087,cg07439611,cg07451762,cg07462577,cg07472354,cg07479906,cg07507114,cg07508332,cg07523470,cg07529716,cg07531873,cg07533345,cg07570630,cg07583744,cg07585417,cg07588731,cg07591866,cg07593434,cg07595943,cg07599881,cg07604426,cg07605799,cg07611718,cg07622687,cg07632141,cg07654263,cg07661660,cg07679836,cg07685102,cg07687480,cg07717704,cg07718431,cg07719786,cg07723599,cg07724971,cg07728036,cg07732331,cg07733920,cg07737764,cg07739340,cg07750604,cg07766946,cg07774612,cg07776590,cg07793724,cg07796016,cg07797709,cg07799239,cg07803582,cg07804857,cg07806394,cg07806607,cg07810282,cg07813377,cg07814076,cg07835953,cg07850323,cg07856568,cg07872987,cg07874757,cg07889827,cg07908091,cg07920561,cg07926542,cg07930825,cg07934434,cg07936368,cg07937514,cg07946921,cg07962162,cg07964975,cg07967246,cg07971596,cg07984904,cg07991139,cg07998124,cg08025562,cg08051679,cg08055289,cg08059358,cg08062396,cg08070419,cg08072771,cg08074769,cg08076025,cg08081727,cg08084946,cg08121140,cg08123158,cg08128133,cg08130307,cg08130323,cg08160623,cg08163163,cg08187425,cg08188060,cg08188268,cg08192033,cg08194716,cg08217354,cg08229127,cg08240496,cg08246428,cg08254831,cg08260052,cg08265915,cg08269402,cg08278466,cg08279665,cg08295671,cg08326749,cg08338368,cg08342332,cg08345189,cg08355045,cg08356028,cg08370147,cg08373528,cg08394080,cg08395187,cg08400210,cg08401837,cg08403821,cg08432053,cg08435386,cg08441822,cg08446987,cg08454687,cg08457029,cg08459290,cg08461752,cg08463222,cg08469646,cg08474604,cg08480294,cg08498262,cg08506585,cg08512188,cg08521840,cg08524109,cg08549889,cg08560544,cg08584144,cg08605882,cg08608053,cg08642843,cg08648241,cg08658634,cg08662732,cg08665416,cg08681864,cg08684991,cg08686008,cg08688592,cg08692478,cg08701064,cg08701935,cg08710349,cg08714092,cg08714901,cg08723318,cg08729402,cg08732879,cg08733291,cg08761308,cg08762628,cg08794696,cg08802243,cg08806802,cg08811958,cg08825200,cg08836988,cg08839907,cg08843265,cg08854232,cg08860287,cg08860612,cg08860954,cg08862394,cg08864156,cg08877521,cg08883487,cg08899203,cg08902139,cg08911638,cg08918950,cg08944029,cg08947151,cg08954948,cg08969263,cg08970156,cg08975641,cg08979494,cg08985259,cg08999896,cg09000155,cg09003199,cg09007894,cg09008179,cg09018853,cg09038553,cg09054695,cg09065672,cg09078960,cg09105041,cg09108795,cg09118371,cg09121994,cg09122588,cg09129590,cg09134993,cg09167414,cg09173681,cg09175620,cg09179589,cg09182221,cg09201586,cg09203789,cg09206194,cg09206224,cg09207114,cg09249486,cg09278089,cg09279389,cg09294095,cg09303423,cg09306362,cg09316848,cg09319634,cg09332604,cg09337911,cg09349723,cg09354533,cg09355428,cg09364205,cg09366624,cg09369493,cg09380927,cg09399716,cg09414187,cg09416529,cg09425326,cg09434983,cg09443992,cg09466698,cg09475608,cg09506761,cg09536176,cg09561430,cg09564118,cg09569569,cg09575542,cg09585164,cg09588186,cg09597543,cg09607782,cg09611501,cg09626299,cg09643539,cg09657337,cg09664220,cg09665331,cg09665332,cg09679558,cg09688882,cg09692653,cg09699896,cg09704496,cg09706368,cg09708559,cg09717217,cg09720322,cg09721595,cg09725939,cg09729657,cg09732913,cg09733528,cg09738418,cg09748014,cg09757238,cg09774931,cg09781414,cg09784340,cg09794343,cg09797092,cg09799186,cg09831549,cg09836616,cg09858951,cg09878855,cg09886864,cg09887367,cg09907658,cg09911534,cg09918751,cg09928693,cg09951392,cg09999657,cg09999673,cg10001715,cg10004681,cg10010176,cg10025846,cg10045840,cg10047041,cg10055154,cg10070864,cg10081086,cg10091780,cg10104542,cg10105917,cg10111716,cg10113258,cg10116178,cg10116443,cg10117361,cg10118595,cg10124132,cg10130088,cg10131810,cg10146727,cg10159915,cg10168055,cg10169327,cg10194039,cg10194759,cg10230591,cg10234477,cg10246903,cg10256372,cg10271547,cg10283182,cg10290455,cg10312679,cg10318641,cg10320856,cg10331829,cg10335018,cg10351617,cg10364923,cg10368873,cg10371050,cg10377188,cg10377240,cg10379176,cg10393508,cg10395519,cg10400081,cg10440696,cg10449608,cg10454864,cg10455196,cg10466124,cg10474158,cg10480135,cg10483660,cg10484566,cg10493506,cg10494063,cg10496614,cg10500277,cg10511110,cg10512769,cg10513931,cg10519465,cg10525372,cg10528700,cg10543225,cg10546447,cg10560245,cg10560272,cg10591042,cg10608948,cg10611692,cg10612451,cg10619733,cg10622580,cg10647739,cg10648222,cg10649910,cg10653746,cg10666926,cg10667154,cg10682199,cg10688950,cg10705523,cg10718267,cg10724255,cg10730786,cg10738791,cg10759809,cg10766210,cg10778915,cg10786767,cg10801134,cg10812522,cg10815152,cg10832096,cg10835128,cg10842080,cg10855531,cg10898649,cg10919053,cg10924444,cg10941424,cg10958369,cg10962762,cg10985371,cg10986236,cg10995895,cg10997110,cg11010607,cg11015497,cg11034326,cg11035003,cg11048134,cg11051139,cg11069269,cg11069461,cg11097954,cg11103342,cg11109077,cg11128457,cg11131117,cg11137175,cg11142875,cg11156528,cg11169344,cg11173636,cg11182724,cg11185950,cg11185992,cg11195884,cg11204680,cg11212594,cg11227087,cg11244641,cg11254439,cg11294950,cg11295001,cg11300174,cg11302988,cg11309498,cg11314411,cg11339907,cg11340498,cg11359454,cg11365082,cg11373237,cg11375809,cg11402205,cg11415491,cg11422359,cg11436113,cg11461244,cg11462967,cg11472631,cg11482879,cg11488381,cg11502419,cg11503711,cg11535255,cg11551048,cg11553153,cg11570083,cg11573604,cg11601663,cg11602361,cg11611505,cg11619879,cg11637084,cg11642909,cg11645329,cg11645453,cg11651022,cg11664048,cg11678739,cg11697953,cg11698131,cg11698354,cg11699040,cg11699065,cg11700221,cg11701819,cg11705311,cg11706815,cg11721950,cg11729779,cg11745271,cg11752635,cg11755914,cg11772799,cg11792824,cg11799977,cg11800390,cg11815145,cg11817804,cg11819201,cg11820913,cg11827190,cg11846598,cg11849780,cg11861474,cg11867718,cg11882488,cg11890939,cg11893121,cg11903197,cg11904912,cg11905045,cg11905488,cg11911166,cg11919626,cg11953668,cg11955249,cg11966998,cg11979295,cg11985321,cg11986756,cg11996652,cg12006334,cg12011299,cg12023331,cg12024160,cg12033692,cg12042923,cg12070911,cg12079282,cg12081030,cg12089028,cg12092351,cg12101380,cg12111679,cg12119625,cg12124647,cg12128614,cg12131866,cg12135887,cg12136325,cg12170845,cg12172153,cg12182186,cg12192113,cg12198977,cg12201850,cg12204117,cg12208777,cg12213910,cg12241552,cg12242579,cg12295892,cg12303769,cg12362478,cg12365402,cg12372610,cg12373951,cg12389669,cg12393668,cg12394010,cg12399411,cg12405232,cg12415318,cg12435644,cg12441672,cg12447911,cg12455797,cg12456798,cg12466592,cg12488919,cg12490959,cg12507643,cg12511796,cg12515659,cg12524488,cg12538313,cg12549956,cg12563847,cg12569668,cg12574596,cg12575181,cg12581547,cg12582695,cg12586176,cg12604154,cg12606891,cg12625731,cg12627712,cg12647423,cg12661610,cg12708331,cg12709329,cg12711710,cg12711722,cg12731993,cg12742820,cg12745174,cg12760995,cg12765567,cg12765632,cg12770644,cg12771741,cg12791520,cg12792318,cg12798194,cg12806681,cg12808797,cg12816748,cg12836582,cg12842902,cg12843227,cg12843627,cg12845451,cg12853426,cg12854167,cg12859507,cg12877278,cg12891678,cg12907477,cg12909619,cg12925685,cg12932008,cg12938224,cg12942337,cg12943082,cg12946859,cg12961889,cg12965553,cg12973823,cg12986236,cg13001838,cg13004605,cg13007824,cg13016924,cg13020663,cg13036223,cg13060500,cg13074526,cg13076785,cg13082318,cg13093934,cg13104453,cg13117173,cg13123165,cg13138043,cg13141188,cg13143770,cg13144432,cg13148650,cg13174688,cg13190429,cg13198297,cg13201942,cg13216216,cg13234882,cg13236475,cg13236934,cg13251973,cg13265882,cg13269174,cg13279811,cg13295911,cg13327258,cg13329789,cg13333846,cg13378649,cg13381207,cg13385530,cg13388416,cg13391479,cg13396570,cg13396607,cg13406893,cg13421331,cg13426198,cg13426642,cg13433891,cg13444842,cg13446874,cg13454937,cg13455416,cg13461247,cg13477627,cg13482714,cg13483914,cg13488811,cg13490235,cg13511885,cg13520475,cg13524341,cg13538592,cg13548452,cg13551953,cg13560919,cg13562929,cg13573388,cg13576669,cg13590011,cg13591910,cg13592792,cg13597605,cg13608647,cg13615632,cg13616972,cg13625021,cg13626825,cg13634034,cg13639937,cg13644071,cg13648527,cg13651302,cg13653668,cg13695286,cg13696807,cg13736090,cg13736647,cg13739312,cg13740757,cg13742513,cg13758221,cg13774959,cg13784456,cg13785068,cg13802666,cg13804738,cg13812937,cg13813247,cg13837822,cg13842274,cg13859682,cg13867052,cg13868109,cg13878360,cg13880583,cg13883027,cg13888509,cg13908232,cg13916298,cg13916421,cg13932125,cg13942251,cg13944161,cg13950578,cg13953446,cg13962170,cg13966137,cg13972423,cg13980930,cg13984289,cg13994823,cg13995140,cg13996401,cg14001486,cg14010105,cg14013597,cg14020803,cg14021904,cg14037076,cg14046302,cg14047370,cg14054578,cg14068721,cg14074710,cg14081264,cg14094101,cg14104249,cg14114401,cg14118616,cg14165858,cg14172482,cg14200209,cg14210988,cg14227325,cg14229348,cg14231880,cg14238998,cg14245118,cg14246207,cg14275156,cg14286320,cg14306366,cg14308648,cg14310225,cg14312783,cg14327698,cg14329111,cg14329285,cg14346872,cg14375747,cg14390305,cg14402530,cg14418922,cg14438187,cg14451711,cg14451846,cg14463771,cg14471723,cg14478752,cg14497143,cg14503247,cg14508705,cg14530143,cg14533401,cg14537297,cg14544720,cg14549751,cg14549973,cg14560022,cg14562523,cg14565764,cg14570166,cg14571491,cg14597930,cg14602393,cg14614689,cg14630856,cg14633084,cg14648161,cg14657561,cg14667799,cg14679346,cg14683490,cg14684166,cg14708893,cg14711818,cg14733372,cg14768087,cg14779090,cg14790638,cg14793586,cg14798310,cg14819436,cg14833957,cg14835473,cg14847917,cg14885077,cg14889167,cg14890608,cg14894114,cg14896157,cg14913979,cg14916494,cg14917135,cg14943884,cg14950747,cg14962616,cg14965639,cg14984461,cg14987112,cg14989316,cg15001547,cg15013410,cg15033269,cg15042778,cg15045153,cg15070536,cg15081653,cg15083207,cg15091052,cg15113785,cg15121445,cg15148371,cg15156584,cg15158366,cg15166718,cg15169595,cg15178807,cg15183446,cg15186143,cg15222534,cg15231374,cg15235893,cg15245051,cg15246989,cg15256053,cg15256783,cg15256973,cg15270350,cg15272654,cg15292009,cg15302177,cg15323541,cg15330654,cg15338227,cg15343849,cg15348288,cg15348902,cg15350361,cg15358923,cg15367378,cg15375321,cg15398919,cg15407257,cg15421532,cg15425465,cg15431735,cg15443223,cg15451537,cg15459871,cg15465615,cg15471073,cg15476229,cg15495949,cg15510984,cg15513349,cg15514307,cg15518113,cg15540842,cg15541798,cg15545247,cg15549821,cg15550330,cg15552845,cg15562116,cg15563420,cg15618908,cg15634717,cg15655868,cg15661120,cg15685223,cg15689036,cg15701714,cg15702905,cg15710130,cg15742060,cg15750836,cg15758700,cg15769835,cg15774710,cg15779321,cg15781784,cg15788059,cg15788095,cg15795186,cg15805567,cg15831998,cg15840159,cg15852320,cg15855040,cg15856489,cg15871951,cg15874698,cg15892521,cg15896717,cg15903571,cg15920124,cg15934613,cg15935860,cg15944497,cg15953550,cg15960490,cg15962507,cg15974827,cg15985703,cg15996623,cg15997315,cg16010913,cg16016366,cg16035152,cg16039142,cg16043604,cg16049439,cg16053012,cg16064932,cg16070298,cg16087345,cg16099031,cg16127514,cg16129703,cg16149943,cg16152139,cg16160244,cg16162590,cg16164607,cg16187261,cg16187635,cg16202059,cg16222530,cg16239717,cg16240755,cg16250731,cg16255541,cg16270291,cg16271173,cg16278800,cg16286467,cg16287880,cg16292181,cg16294280,cg16302916,cg16303742,cg16311366,cg16318994,cg16324072,cg16345972,cg16347969,cg16359360,cg16363250,cg16368670,cg16381947,cg16386036,cg16390964,cg16393899,cg16400154,cg16404259,cg16410186,cg16412573,cg16426182,cg16428086,cg16455187,cg16460462,cg16463941,cg16480258,cg16484401,cg16490062,cg16491492,cg16510070,cg16528125,cg16528738,cg16534399,cg16558695,cg16560420,cg16562679,cg16578485,cg16593628,cg16605227,cg16619095,cg16647257,cg16648971,cg16663209,cg16671801,cg16673149,cg16673477,cg16674267,cg16677845,cg16686316,cg16709694,cg16710346,cg16722983,cg16748776,cg16752125,cg16755494,cg16755863,cg16763301,cg16774615,cg16785409,cg16789867,cg16798686,cg16815743,cg16820993,cg16843037,cg16843162,cg16843841,cg16858587,cg16862695,cg16888559,cg16890091,cg16895370,cg16912692,cg16938179,cg16958467,cg16958667,cg16980318,cg16997265,cg16999125,cg17016894,cg17030437,cg17031739,cg17059388,cg17064926,cg17067942,cg17071566,cg17079561,cg17093914,cg17097757,cg17125698,cg17141831,cg17144790,cg17152266,cg17157234,cg17174189,cg17175521,cg17207485,cg17207600,cg17218818,cg17228456,cg17231980,cg17235415,cg17242981,cg17245099,cg17267171,cg17281724,cg17283279,cg17290000,cg17293468,cg17300220,cg17310977,cg17319307,cg17328631,cg17346650,cg17355685,cg17357614,cg17391194,cg17401724,cg17408087,cg17410895,cg17427732,cg17443007,cg17450004,cg17457703,cg17479898,cg17485210,cg17499490,cg17500686,cg17505776,cg17509039,cg17514199,cg17515767,cg17519011,cg17519949,cg17524698,cg17536071,cg17537073,cg17539402,cg17554309,cg17558840,cg17586107,cg17592940,cg17601546,cg17609330,cg17638507,cg17647565,cg17660211,cg17667195,cg17693183,cg17701567,cg17733482,cg17765088,cg17774776,cg17788013,cg17799982,cg17811589,cg17820326,cg17823430,cg17839166,cg17840997,cg17852026,cg17860090,cg17874109,cg17879133,cg17884856,cg17906322,cg17909433,cg17913938,cg17916960,cg17965945,cg17970043,cg17987483,cg17988372,cg18005079,cg18016304,cg18026416,cg18028222,cg18054230,cg18061611,cg18062025,cg18068443,cg18100045,cg18109665,cg18116554,cg18119492,cg18120825,cg18122103,cg18132909,cg18157012,cg18183701,cg18192491,cg18202440,cg18209808,cg18210619,cg18213661,cg18217832,cg18224419,cg18230093,cg18231025,cg18233390,cg18243471,cg18249108,cg18344365,cg18358965,cg18359017,cg18363911,cg18372467,cg18393994,cg18406554,cg18408081,cg18417061,cg18427091,cg18436774,cg18476689,cg18496131,cg18496383,cg18499899,cg18506297,cg18525301,cg18561199,cg18568001,cg18581355,cg18586625,cg18594054,cg18597677,cg18634709,cg18675899,cg18705301,cg18708598,cg18756277,cg18757619,cg18768515,cg18770264,cg18794597,cg18808259,cg18814616,cg18830919,cg18834050,cg18837922,cg18841952,cg18865814,cg18875607,cg18885540,cg18891815,cg18906360,cg18915170,cg18918418,cg18925601,cg18926594,cg18938313,cg18938459,cg18951125,cg18951332,cg18953546,cg19028711,cg19050351,cg19060557,cg19087171,cg19088553,cg19118072,cg19126025,cg19149522,cg19152770,cg19166043,cg19190016,cg19190762,cg19198924,cg19216378,cg19235098,cg19256589,cg19261050,cg19275309,cg19286672,cg19290139,cg19306681,cg19319725,cg19322602,cg19323958,cg19328797,cg19331793,cg19340837,cg19351627,cg19352370,cg19359656,cg19395089,cg19411729,cg19414418,cg19417526,cg19423996,cg19425807,cg19431696,cg19432846,cg19434904,cg19435526,cg19449943,cg19460792,cg19477706,cg19484995,cg19487450,cg19496479,cg19504528,cg19521242,cg19525705,cg19532402,cg19544767,cg19547124,cg19553932,cg19554569,cg19558933,cg19570618,cg19577074,cg19608286,cg19629630,cg19638860,cg19648711,cg19676182,cg19683973,cg19685528,cg19695151,cg19702880,cg19733747,cg19743197,cg19744540,cg19752233,cg19752611,cg19753435,cg19757346,cg19758317,cg19765378,cg19786983,cg19812677,cg19814174,cg19846457,cg19850024,cg19872188,cg19872222,cg19873297,cg19884492,cg19894312,cg19900235,cg19908114,cg19936812,cg19947112,cg19948019,cg19949948,cg19959041,cg19964325,cg19979896,cg19980929,cg19985477,cg19997502,cg20017382,cg20039073,cg20059914,cg20065452,cg20079997,cg20093937,cg20127733,cg20133559,cg20135880,cg20167471,cg20173717,cg20193665,cg20209499,cg20211362,cg20219808,cg20237773,cg20242676,cg20250015,cg20254120,cg20268460,cg20278840,cg20291244,cg20304530,cg20318233,cg20338478,cg20377095,cg20387843,cg20390237,cg20394141,cg20401323,cg20440618,cg20457652,cg20468586,cg20473420,cg20483781,cg20496928,cg20501707,cg20503156,cg20506807,cg20512669,cg20515672,cg20523029,cg20535653,cg20537511,cg20559405,cg20559634,cg20567766,cg20601028,cg20627754,cg20635144,cg20642115,cg20643422,cg20645058,cg20647615,cg20667519,cg20670909,cg20673407,cg20679096,cg20681671,cg20691720,cg20711926,cg20723705,cg20727124,cg20727729,cg20748132,cg20749147,cg20760682,cg20769111,cg20769395,cg20800892,cg20807417,cg20810993,cg20821424,cg20822028,cg20825355,cg20825817,cg20828424,cg20834123,cg20840926,cg20844427,cg20860406,cg20864796,cg20884417,cg20895237,cg20900540,cg20901032,cg20923085,cg20937600,cg20946074,cg20967622,cg20990011,cg20995928,cg20999004,cg21019638,cg21025142,cg21049825,cg21056290,cg21064891,cg21072692,cg21084890,cg21136655,cg21137540,cg21150573,cg21153358,cg21163200,cg21173239,cg21176819,cg21178979,cg21202649,cg21250004,cg21275292,cg21303039,cg21321148,cg21322862,cg21332277,cg21375878,cg21404557,cg21466736,cg21477232,cg21477591,cg21485152,cg21487631,cg21509981,cg21523431,cg21549530,cg21550016,cg21590385,cg21592091,cg21592613,cg21597760,cg21598751,cg21600611,cg21610815,cg21629986,cg21634547,cg21641834,cg21677940,cg21683651,cg21717644,cg21720802,cg21723029,cg21733367,cg21737020,cg21737037,cg21754201,cg21754618,cg21756947,cg21764456,cg21782813,cg21795156,cg21816996,cg21825059,cg21865577,cg21870499,cg21877612,cg21890199,cg21910673,cg21945894,cg21976957,cg22026398,cg22026953,cg22073307,cg22113540,cg22114991,cg22130216,cg22134718,cg22145805,cg22154234,cg22175494,cg22197638,cg22199864,cg22217604,cg22235661,cg22237859,cg22254606,cg22276401,cg22278595,cg22279294,cg22309167,cg22318155,cg22323067,cg22328598,cg22334681,cg22340370,cg22340573,cg22348789,cg22351451,cg22356347,cg22356541,cg22362726,cg22362864,cg22370094,cg22377166,cg22386492,cg22404934,cg22407281,cg22433758,cg22450531,cg22467321,cg22503308,cg22509027,cg22527572,cg22529990,cg22533244,cg22538778,cg22558765,cg22561592,cg22572071,cg22573746,cg22594201,cg22599996,cg22605323,cg22616525,cg22621390,cg22638302,cg22643110,cg22660596,cg22664993,cg22665096,cg22675598,cg22676075,cg22682154,cg22683418,cg22689904,cg22697516,cg22716605,cg22718308,cg22718487,cg22735105,cg22739554,cg22742493,cg22745223,cg22786090,cg22789388,cg22803477,cg22809653,cg22827324,cg22843175,cg22846767,cg22859267,cg22866267,cg22874305,cg22879476,cg22883525,cg22889768,cg22907991,cg22914526,cg22927134,cg22927653,cg22936371,cg22952011,cg22976778,cg22978763,cg22990218,cg22996681,cg23018548,cg23034420,cg23038520,cg23047096,cg23048656,cg23056271,cg23062598,cg23075366,cg23132611,cg23132872,cg23157375,cg23193120,cg23207176,cg23221603,cg23230554,cg23245237,cg23257289,cg23260525,cg23260612,cg23277328,cg23287679,cg23291271,cg23296006,cg23316312,cg23325304,cg23338618,cg23342785,cg23355731,cg23370820,cg23396177,cg23407172,cg23409007,cg23412639,cg23416000,cg23416621,cg23418467,cg23418857,cg23422044,cg23424158,cg23470828,cg23476276,cg23480273,cg23492779,cg23496687,cg23496836,cg23497390,cg23517572,cg23523548,cg23530543,cg23530561,cg23553368,cg23553910,cg23575107,cg23602909,cg23603793,cg23605961,cg23609068,cg23621222,cg23627990,cg23638766,cg23649571,cg23652442,cg23659062,cg23668581,cg23670055,cg23697406,cg23717251,cg23728201,cg23728819,cg23734194,cg23746239,cg23748514,cg23758345,cg23760594,cg23779514,cg23784549,cg23792349,cg23804585,cg23828283,cg23844509,cg23849099,cg23868054,cg23868480,cg23881405,cg23885889,cg23887856,cg23890086,cg23904453,cg23905606,cg23920097,cg23942311,cg23953919,cg23967357,cg23974615,cg23974739,cg23978723,cg23982638,cg24000536,cg24006715,cg24027602,cg24043747,cg24061431,cg24073056,cg24120162,cg24134430,cg24134472,cg24136671,cg24143510,cg24145739,cg24176760,cg24178897,cg24179559,cg24179979,cg24184769,cg24207161,cg24218626,cg24226367,cg24245216,cg24253342,cg24283270,cg24302623,cg24305906,cg24312580,cg24315629,cg24316913,cg24317942,cg24327813,cg24330955,cg24334037,cg24343524,cg24345423,cg24367125,cg24379127,cg24383033,cg24399287,cg24419071,cg24427597,cg24432193,cg24466277,cg24471990,cg24494155,cg24495044,cg24511711,cg24517042,cg24519141,cg24521811,cg24553058,cg24557027,cg24566088,cg24590165,cg24607653,cg24609819,cg24610044,cg24612967,cg24613798,cg24629297,cg24633312,cg24648986,cg24667213,cg24674087,cg24708988,cg24718386,cg24726965,cg24749015,cg24759237,cg24761668,cg24770031,cg24775773,cg24786369,cg24794625,cg24805162,cg24805373,cg24807697,cg24811805,cg24813613,cg24816866,cg24845998,cg24875988,cg24891312,cg24910189,cg24913975,cg24914139,cg24916757,cg24916768,cg24923953,cg24955191,cg24959793,cg24977338,cg24983605,cg25003427,cg25012583,cg25012795,cg25023291,cg25048816,cg25053142,cg25054961,cg25066550,cg25068765,cg25072945,cg25075347,cg25075664,cg25077137,cg25080176,cg25100880,cg25101184,cg25119155,cg25144913,cg25151453,cg25177224,cg25193676,cg25198111,cg25202593,cg25214924,cg25215230,cg25223140,cg25231957,cg25235344,cg25236277,cg25241256,cg25248445,cg25273343,cg25291613,cg25301627,cg25304136,cg25315648,cg25333422,cg25351194,cg25365748,cg25412130,cg25446881,cg25448404,cg25449513,cg25451456,cg25460341,cg25471987,cg25473950,cg25484160,cg25500001,cg25510640,cg25523261,cg25526005,cg25550425,cg25560215,cg25570410,cg25586703,cg25593005,cg25602520,cg25614898,cg25643889,cg25697314,cg25702480,cg25718043,cg25718735,cg25735133,cg25736692,cg25742374,cg25746394,cg25759020,cg25762006,cg25772039,cg25774094,cg25779764,cg25790078,cg25799291,cg25800472,cg25805675,cg25902411,cg25943243,cg25944895,cg25955126,cg25957194,cg25980539,cg25981343,cg25989392,cg25991571,cg25996584,cg26008273,cg26011212,cg26014689,cg26021591,cg26045740,cg26054574,cg26054801,cg26065799,cg26073061,cg26080737,cg26090406,cg26102195,cg26102342,cg26120141,cg26137350,cg26142999,cg26150343,cg26155674,cg26159735,cg26173659,cg26186509,cg26201596,cg26212420,cg26217648,cg26219069,cg26221442,cg26237810,cg26240274,cg26246864,cg26256560,cg26275848,cg26277064,cg26277344,cg26279282,cg26295774,cg26325740,cg26332213,cg26338619,cg26340889,cg26343168,cg26371521,cg26373874,cg26381452,cg26419494,cg26422981,cg26428432,cg26433333,cg26435160,cg26437628,cg26449328,cg26520055,cg26556624,cg26565078,cg26580761,cg26582729,cg26625863,cg26641935,cg26651840,cg26656658,cg26658343,cg26658816,cg26672776,cg26680274,cg26690318,cg26690501,cg26708214,cg26708920,cg26732808,cg26750196,cg26754664,cg26759740,cg26802755,cg26809488,cg26810230,cg26810908,cg26813044,cg26815032,cg26820563,cg26850624,cg26853458,cg26867630,cg26871735,cg26878626,cg26881513,cg26889586,cg26904126,cg26923035,cg26932889,cg26946232,cg26972832,cg26977944,cg26999053,cg27001282,cg27015215,cg27015385,cg27035411,cg27079194,cg27142759,cg27154418,cg27161779,cg27188696,cg27188994,cg27209610,cg27228210,cg27241394,cg27244206,cg27250283,cg27262778,cg27286054,cg27291055,cg27295011,cg27303578,cg27305037,cg27306870,cg27310706,cg27331548,cg27335653,cg27336424,cg27345534,cg27345945,cg27351239,cg27364547,cg27371329,cg27374758,cg27419639,cg27419914,cg27424057,cg27445134,cg27450890,cg27450894,cg27454528,cg27484216,cg27490568,cg27491264,cg27503717,cg27506074,cg27507580,cg27511824,cg27516652,cg27565232,cg27572855,cg27576325,cg27584826,cg27585641,cg27586797,cg27594282,cg27609378,cg27618369,cg27625401,cg27643470,cg27647255,cg27666049,ch.1.3056292F,ch.17.480931F,ch.3.1226245F,ch.3.39438485F	E102	1
-4.088	1	E106 Sigmoid Colon	Digestive	TssA	erc2-chromatin15state-all-files/E106_1_TssA.bed	cg00012203,cg00044050,cg00050618,cg00063077,cg00110688,cg00156216,cg00207965,cg00329014,cg00363486,cg00399407,cg00405699,cg00412772,cg00420922,cg00461015,cg00475140,cg00541544,cg00563845,cg00631329,cg00646813,cg00665405,cg00695362,cg00733150,cg00760338,cg00813993,cg00818473,cg00827164,cg00857968,cg00908189,cg00918181,cg00944873,cg00977110,cg00978521,cg01036806,cg01044608,cg01082878,cg01148193,cg01190171,cg01201512,cg01309013,cg01341218,cg01413809,cg01414830,cg01529207,cg01546248,cg01612629,cg01615050,cg01617117,cg01701819,cg01715842,cg01743873,cg01745370,cg01818953,cg01819863,cg01828414,cg01857019,cg01977079,cg01989461,cg01999399,cg02006203,cg02105856,cg02109507,cg02196730,cg02206980,cg02319142,cg02353165,cg02359409,cg02381751,cg02406084,cg02492873,cg02501827,cg02551604,cg02635260,cg02729068,cg02889777,cg02915939,cg02940042,cg03058556,cg03060546,cg03066986,cg03093786,cg03115937,cg03123370,cg03305906,cg03316864,cg03333546,cg03380427,cg03417454,cg03464685,cg03474731,cg03594083,cg03651613,cg03658251,cg03668386,cg03689076,cg03713592,cg03806693,cg03831667,cg03916912,cg03965726,cg04036182,cg04060163,cg04068518,cg04089426,cg04140754,cg04231319,cg04257751,cg04287289,cg04289385,cg04307987,cg04320760,cg04340435,cg04351776,cg04375931,cg04435807,cg04445557,cg04469105,cg04487205,cg04497547,cg04498082,cg04527603,cg04553112,cg04607235,cg04655299,cg04706327,cg04742282,cg04893899,cg04936325,cg04940435,cg05054006,cg05119127,cg05147244,cg05180856,cg05186936,cg05293930,cg05337694,cg05358900,cg05409597,cg05527609,cg05728019,cg05743734,cg05775895,cg05934660,cg05948642,cg05963690,cg05989862,cg06085204,cg06088623,cg06177350,cg06217202,cg06269281,cg06392426,cg06498468,cg06544937,cg06546033,cg06547386,cg06547513,cg06582575,cg06623918,cg06627557,cg06665322,cg06685724,cg06718696,cg06755741,cg06801544,cg06855803,cg06899660,cg06917634,cg06937882,cg06941159,cg06945627,cg06992877,cg07034561,cg07072475,cg07103917,cg07113474,cg07136873,cg07142400,cg07150166,cg07218275,cg07368817,cg07389322,cg07392085,cg07455279,cg07541023,cg07624650,cg07636037,cg07641567,cg07649498,cg07651906,cg07695256,cg07720865,cg07835181,cg07962783,cg07983955,cg08030119,cg08112313,cg08125733,cg08179530,cg08183114,cg08195484,cg08210727,cg08274380,cg08360281,cg08384314,cg08422745,cg08523029,cg08577424,cg08655844,cg08709029,cg08727202,cg08808571,cg08827674,cg08847533,cg08875094,cg08880817,cg08898775,cg08909806,cg09003973,cg09161412,cg09201001,cg09250473,cg09274988,cg09423836,cg09461728,cg09470059,cg09489281,cg09540102,cg09608765,cg09665739,cg09673200,cg09692838,cg09763356,cg10046767,cg10064339,cg10109585,cg10158181,cg10358780,cg10409131,cg10434653,cg10449041,cg10472759,cg10487724,cg10706802,cg10883421,cg11058730,cg11257193,cg11366901,cg11370381,cg11432751,cg11463903,cg11621586,cg11644478,cg11766498,cg11815105,cg11843606,cg11879182,cg11901034,cg11935018,cg11945235,cg11955385,cg11984750,cg12001491,cg12006683,cg12150066,cg12239264,cg12287945,cg12291519,cg12555334,cg12560992,cg12593268,cg12610070,cg12620499,cg12679965,cg12695986,cg12727528,cg12935359,cg12971487,cg13037201,cg13056744,cg13185188,cg13206129,cg13319975,cg13327078,cg13467780,cg13472558,cg13511117,cg13529640,cg13603099,cg13633952,cg13658542,cg13710375,cg13772742,cg13883576,cg13897783,cg14048834,cg14085527,cg14155397,cg14267725,cg14316118,cg14404992,cg14515483,cg14516473,cg14522793,cg14575169,cg14610875,cg14683738,cg14692106,cg14698961,cg14779329,cg14948434,cg15038512,cg15084286,cg15173674,cg15201536,cg15262886,cg15312894,cg15439915,cg15473028,cg15490075,cg15507776,cg15540054,cg15586945,cg15790037,cg15822222,cg15880738,cg15888996,cg15927357,cg16011679,cg16022595,cg16022748,cg16082336,cg16109817,cg16124934,cg16126580,cg16156954,cg16194253,cg16294659,cg16341836,cg16345566,cg16474684,cg16483840,cg16600927,cg16615211,cg16666206,cg16668548,cg16674327,cg16835097,cg16846691,cg16881183,cg16922058,cg16923290,cg17040800,cg17117718,cg17120908,cg17233819,cg17322242,cg17378803,cg17408686,cg17484237,cg17498841,cg17536848,cg17544691,cg17560472,cg17639894,cg17654011,cg17718377,cg17719053,cg17852021,cg18016565,cg18090147,cg18155211,cg18252515,cg18357526,cg18361445,cg18441479,cg18552620,cg18678763,cg18704904,cg18721802,cg18810026,cg18825076,cg18856296,cg18939077,cg19000631,cg19045300,cg19064402,cg19182537,cg19234591,cg19482086,cg19490066,cg19610905,cg19709743,cg19979643,cg20019365,cg20028981,cg20118020,cg20180721,cg20208858,cg20307385,cg20491446,cg20512270,cg20680720,cg20715589,cg20856330,cg20876010,cg20887711,cg20921096,cg21031561,cg21081097,cg21108841,cg21114390,cg21226546,cg21327887,cg21435844,cg21532618,cg21540775,cg21593856,cg21654974,cg21665078,cg22101147,cg22112435,cg22128645,cg22129885,cg22189070,cg22228586,cg22247664,cg22431486,cg22457110,cg22554448,cg22614759,cg22652561,cg22709217,cg22800045,cg22879583,cg22972126,cg23034840,cg23090583,cg23162821,cg23255995,cg23285209,cg23371584,cg23384886,cg23415761,cg23425970,cg23473045,cg23505970,cg23562388,cg23576358,cg23625312,cg23783703,cg23886495,cg23933602,cg24009529,cg24075332,cg24342717,cg24343755,cg24450063,cg24463469,cg24514137,cg24557305,cg24642439,cg24692254,cg24700881,cg24744649,cg24785555,cg24812749,cg24860938,cg24987170,cg25010880,cg25054828,cg25174290,cg25186680,cg25205988,cg25263912,cg25358565,cg25407064,cg25433648,cg25471831,cg25594982,cg25675800,cg25804541,cg25852941,cg25932599,cg25945732,cg25954441,cg26116260,cg26118111,cg26119090,cg26135397,cg26192567,cg26203879,cg26233374,cg26338869,cg26355502,cg26395211,cg26510160,cg26544448,cg26581860,cg26665480,cg26668626,cg26742183,cg26748578,cg26853808,cg26894552,cg26981201,cg27099455,cg27129171,cg27149555,cg27181169,cg27225990,cg27236539,cg27279460,cg27299712,cg27434086,cg27510988,cg27519424	E106	1
2.873	0.00254	E106 Sigmoid Colon	Digestive	TssAFlnk	erc2-chromatin15state-all-files/E106_2_TssAFlnk.bed	cg00131081,cg00246121,cg00288844,cg00334056,cg00458337,cg00472373,cg00484396,cg00591949,cg00788739,cg00810055,cg00852783,cg01176363,cg01303236,cg01324343,cg01431908,cg01444397,cg01525366,cg01646461,cg01732984,cg01758899,cg02244288,cg02275713,cg02393380,cg02558361,cg03074968,cg03892543,cg04359828,cg04496281,cg04641947,cg04677158,cg04803994,cg05219445,cg05508639,cg05729249,cg06158227,cg06223951,cg06319762,cg06541857,cg06906869,cg06917450,cg07135303,cg07156249,cg07422042,cg07452164,cg07607196,cg07889765,cg07905924,cg08037817,cg08859206,cg10189135,cg10628982,cg10826338,cg11226562,cg11519256,cg11655627,cg11680220,cg12224375,cg13105904,cg13132497,cg13339907,cg13442969,cg13999415,cg14004768,cg14240646,cg14393161,cg14555481,cg15034300,cg15235893,cg16145915,cg16252808,cg16671360,cg16974407,cg17025287,cg17030679,cg17580178,cg17640201,cg17884064,cg17974185,cg18035979,cg18069493,cg19480699,cg19681188,cg19747945,cg20857709,cg21058413,cg21255657,cg21276379,cg23029597,cg24260851,cg24747164,cg25757017,cg26209676,cg27018554,cg27219399,cg27635372	E106	0.0974
-0.63	0.791	E106 Sigmoid Colon	Digestive	TxFlnk	erc2-chromatin15state-all-files/E106_3_TxFlnk.bed	cg00533183,cg02756056,cg03707168,cg12043019,cg20408505	E106	1
-2.085	0.998	E106 Sigmoid Colon	Digestive	Tx	erc2-chromatin15state-all-files/E106_4_Tx.bed	cg00069417,cg00103276,cg00129232,cg00167916,cg00211174,cg00219210,cg00242965,cg00325548,cg00340328,cg00343986,cg00348168,cg00387212,cg00441437,cg00512017,cg00563300,cg00632496,cg00674415,cg00704796,cg00725995,cg00750074,cg00763120,cg00825309,cg00827016,cg00934597,cg00990977,cg00993370,cg01019246,cg01021975,cg01064897,cg01100316,cg01225821,cg01265431,cg01267852,cg01283685,cg01293200,cg01339753,cg01354510,cg01370594,cg01373059,cg01414877,cg01417991,cg01448551,cg01449076,cg01520105,cg01586263,cg01636873,cg01736264,cg01829163,cg01849466,cg01878722,cg02018176,cg02019124,cg02021304,cg02025680,cg02084211,cg02169973,cg02289752,cg02290008,cg02334126,cg02407647,cg02633165,cg02639931,cg02652369,cg02698622,cg02711726,cg02742809,cg02747822,cg02758499,cg02784464,cg02905178,cg02920851,cg02936049,cg02978460,cg02980000,cg02991925,cg03058480,cg03067884,cg03088328,cg03131043,cg03136023,cg03142856,cg03145294,cg03146377,cg03157218,cg03173807,cg03241901,cg03258508,cg03265014,cg03329714,cg03384294,cg03424262,cg03447571,cg03453999,cg03479204,cg03617633,cg03628122,cg03652561,cg03694391,cg03700457,cg03764095,cg03816568,cg03907572,cg03934478,cg03957109,cg03990694,cg04005843,cg04011911,cg04018311,cg04100322,cg04132472,cg04210225,cg04220779,cg04332058,cg04371126,cg04372213,cg04455712,cg04514024,cg04556905,cg04558973,cg04575478,cg04638416,cg04657146,cg04702314,cg04702647,cg04703765,cg04718689,cg04798303,cg04801133,cg04852275,cg04868655,cg04888485,cg04985482,cg05076510,cg05089197,cg05160751,cg05169357,cg05174855,cg05187542,cg05304168,cg05350224,cg05387068,cg05388330,cg05391758,cg05412855,cg05441372,cg05487507,cg05490679,cg05496900,cg05523839,cg05600569,cg05621596,cg05679114,cg05740381,cg05781582,cg05793937,cg05806255,cg05868365,cg05887092,cg05887968,cg06012582,cg06048522,cg06061715,cg06073814,cg06085042,cg06121167,cg06164804,cg06174215,cg06224893,cg06268137,cg06293172,cg06309960,cg06319903,cg06378142,cg06558623,cg06565951,cg06621799,cg06649546,cg06769510,cg06784218,cg06790917,cg06805080,cg06899008,cg06903451,cg06918159,cg06981636,cg07043025,cg07148919,cg07170929,cg07187342,cg07246325,cg07264401,cg07319276,cg07393169,cg07414060,cg07427276,cg07469449,cg07473564,cg07484827,cg07493874,cg07502782,cg07510085,cg07523784,cg07527105,cg07582623,cg07671752,cg07743002,cg07753644,cg07774551,cg07846307,cg07891820,cg07902785,cg07906263,cg07926491,cg07939845,cg07971453,cg08008741,cg08100221,cg08122121,cg08148697,cg08149859,cg08197981,cg08236123,cg08283408,cg08297640,cg08314984,cg08326933,cg08358188,cg08361380,cg08394070,cg08406047,cg08457232,cg08480854,cg08489410,cg08544355,cg08659629,cg08672488,cg08693745,cg08705227,cg08713344,cg08726078,cg08729755,cg08738303,cg08748815,cg08754478,cg08792177,cg08827346,cg08882738,cg08944484,cg08986950,cg09035930,cg09045979,cg09076010,cg09152120,cg09177659,cg09187413,cg09208162,cg09219839,cg09228454,cg09244222,cg09276531,cg09319852,cg09324706,cg09329079,cg09375816,cg09420691,cg09618407,cg09622076,cg09626867,cg09669931,cg09754225,cg09796270,cg09800633,cg09840721,cg09848303,cg09906169,cg09944012,cg09944355,cg10027219,cg10033251,cg10087771,cg10099957,cg10201084,cg10216848,cg10217749,cg10228989,cg10314068,cg10322053,cg10342813,cg10407935,cg10442549,cg10494973,cg10501728,cg10512472,cg10513992,cg10531073,cg10531711,cg10572195,cg10625090,cg10632955,cg10637260,cg10643017,cg10709350,cg10740793,cg10865127,cg10875041,cg10888348,cg10896456,cg10906372,cg10943305,cg10970798,cg10993832,cg11016847,cg11030744,cg11081638,cg11181330,cg11265725,cg11293241,cg11411227,cg11537784,cg11551048,cg11635421,cg11721507,cg11756138,cg11785240,cg11819121,cg11902934,cg11923734,cg11941455,cg11992265,cg12042590,cg12081249,cg12186840,cg12197980,cg12202548,cg12373236,cg12385849,cg12456604,cg12466440,cg12514963,cg12522722,cg12610013,cg12640482,cg12646389,cg12742199,cg12876517,cg12882968,cg12894031,cg12914694,cg12933814,cg12964346,cg12964469,cg13029758,cg13136721,cg13188283,cg13297827,cg13452738,cg13483696,cg13499773,cg13504812,cg13831649,cg13853198,cg13879451,cg13883397,cg13951223,cg13980743,cg13982601,cg14022616,cg14068309,cg14076183,cg14092571,cg14122633,cg14178705,cg14180032,cg14248369,cg14267099,cg14305262,cg14332403,cg14389242,cg14409461,cg14422338,cg14483210,cg14483724,cg14507634,cg14520941,cg14550778,cg14664628,cg14668889,cg14683465,cg14700153,cg14716311,cg14832682,cg14986012,cg15094703,cg15200994,cg15217637,cg15228268,cg15398919,cg15405652,cg15417506,cg15448681,cg15483625,cg15483813,cg15505543,cg15550113,cg15551902,cg15565593,cg15726045,cg15735316,cg15793280,cg15824435,cg15836225,cg15874912,cg15890932,cg15948410,cg15974150,cg15982261,cg16017130,cg16052510,cg16093786,cg16149943,cg16205008,cg16236976,cg16245716,cg16270431,cg16285946,cg16306546,cg16327482,cg16405210,cg16430601,cg16505953,cg16533245,cg16543958,cg16549809,cg16558253,cg16618809,cg16671652,cg16747903,cg16797656,cg16819111,cg16892887,cg16914870,cg16930254,cg16944218,cg16976594,cg17022633,cg17075019,cg17077815,cg17135027,cg17163976,cg17212304,cg17297354,cg17417926,cg17432061,cg17435445,cg17477273,cg17525418,cg17526357,cg17618285,cg17623882,cg17665505,cg17997358,cg18046441,cg18104539,cg18174702,cg18334121,cg18367433,cg18394614,cg18401298,cg18436246,cg18459205,cg18512352,cg18592195,cg18637935,cg18766600,cg18778727,cg18945630,cg19014289,cg19016296,cg19217283,cg19226230,cg19318889,cg19331490,cg19350358,cg19401444,cg19452184,cg19459978,cg19488206,cg19590737,cg19645788,cg19723528,cg19848313,cg19893409,cg19930203,cg19992453,cg20007063,cg20052632,cg20239381,cg20260109,cg20277977,cg20348533,cg20471783,cg20526548,cg20544437,cg20590252,cg20645010,cg20969693,cg21108826,cg21167502,cg21210903,cg21213154,cg21299882,cg21438252,cg21507780,cg21556904,cg21580213,cg21598294,cg21656251,cg21661680,cg21668625,cg21699342,cg21791023,cg21795384,cg21804045,cg21806708,cg21978135,cg22194631,cg22215106,cg22227910,cg22301272,cg22316575,cg22336359,cg22561727,cg22631775,cg22667358,cg22705268,cg22726079,cg22799638,cg22802746,cg22808839,cg22857025,cg22989813,cg23093090,cg23155853,cg23173586,cg23176889,cg23214249,cg23244877,cg23271998,cg23485473,cg23506391,cg23522485,cg23528237,cg23530333,cg23614816,cg23669063,cg23718147,cg23805755,cg23840010,cg23884120,cg23937771,cg23957850,cg23994668,cg24062389,cg24150528,cg24165102,cg24186732,cg24249173,cg24260931,cg24296847,cg24354101,cg24574546,cg24578937,cg24589936,cg24626310,cg24646951,cg24647207,cg24710020,cg24760567,cg24846343,cg24860902,cg24912473,cg24969601,cg25004725,cg25074794,cg25098793,cg25132957,cg25193935,cg25201537,cg25294752,cg25492363,cg25528199,cg25540824,cg25730555,cg25830869,cg25935597,cg25966812,cg25979148,cg26060021,cg26097391,cg26158206,cg26194222,cg26239698,cg26295559,cg26302760,cg26344513,cg26457899,cg26468248,cg26505707,cg26539522,cg26561844,cg26594514,cg26637046,cg26689441,cg26786172,cg26795035,cg26818010,cg26882161,cg26890708,cg26945880,cg26950739,cg27038139,cg27038144,cg27079262,cg27155168,cg27160141,cg27251463,cg27253336,cg27326882,cg27366882,cg27491277,cg27534772,cg27568117,cg27617335	E106	1
3.022	1.47e-06	E106 Sigmoid Colon	Digestive	TxWk	erc2-chromatin15state-all-files/E106_5_TxWk.bed	cg00006713,cg00022866,cg00053851,cg00057667,cg00060956,cg00081175,cg00112238,cg00125275,cg00189850,cg00223043,cg00230316,cg00232092,cg00251111,cg00261912,cg00262263,cg00264384,cg00275665,cg00294562,cg00299943,cg00301631,cg00303740,cg00318034,cg00318989,cg00319839,cg00334794,cg00373256,cg00401721,cg00419680,cg00421693,cg00425017,cg00425431,cg00498772,cg00505481,cg00508855,cg00526455,cg00529183,cg00534318,cg00534423,cg00539955,cg00549475,cg00552753,cg00573159,cg00574183,cg00580617,cg00591994,cg00600128,cg00618323,cg00621258,cg00623119,cg00628211,cg00657389,cg00711252,cg00721416,cg00732059,cg00744233,cg00744898,cg00745693,cg00766382,cg00791548,cg00798554,cg00805360,cg00834899,cg00846297,cg00847857,cg00848607,cg00899964,cg00900933,cg00907752,cg00933542,cg00939486,cg00947581,cg00961855,cg00961940,cg00971228,cg00976081,cg00983912,cg00984214,cg00989904,cg01003245,cg01023734,cg01030404,cg01033574,cg01048814,cg01067983,cg01072015,cg01074613,cg01100931,cg01102856,cg01121063,cg01135670,cg01141506,cg01147727,cg01148073,cg01148976,cg01157496,cg01171429,cg01200585,cg01203767,cg01210952,cg01240823,cg01284858,cg01286365,cg01289421,cg01292856,cg01294757,cg01295631,cg01316532,cg01317862,cg01325820,cg01338228,cg01345157,cg01358620,cg01360936,cg01374397,cg01376180,cg01378222,cg01383486,cg01392867,cg01414857,cg01433488,cg01466166,cg01482620,cg01527666,cg01534799,cg01553584,cg01571842,cg01588581,cg01603118,cg01619045,cg01620701,cg01621080,cg01635063,cg01640363,cg01676680,cg01697026,cg01702330,cg01703993,cg01712079,cg01742263,cg01743658,cg01753263,cg01756770,cg01762785,cg01763383,cg01767116,cg01837375,cg01854097,cg01876670,cg01884217,cg01893100,cg01912193,cg01912298,cg01925633,cg01933774,cg01934777,cg01948226,cg01977519,cg01984146,cg01988233,cg02021485,cg02037349,cg02040590,cg02066981,cg02076598,cg02077265,cg02126810,cg02128979,cg02129597,cg02143350,cg02154914,cg02184558,cg02188185,cg02193956,cg02234613,cg02237368,cg02255242,cg02265619,cg02274284,cg02274974,cg02276361,cg02283787,cg02285386,cg02293935,cg02301436,cg02320151,cg02376097,cg02383674,cg02398342,cg02410801,cg02421172,cg02450219,cg02452253,cg02452435,cg02455706,cg02462282,cg02474109,cg02477299,cg02482240,cg02493740,cg02511570,cg02518895,cg02521585,cg02529326,cg02529485,cg02533364,cg02555952,cg02559928,cg02560323,cg02563541,cg02582338,cg02582734,cg02589986,cg02614045,cg02655711,cg02656594,cg02657611,cg02685365,cg02712322,cg02733842,cg02736560,cg02751143,cg02758891,cg02784731,cg02812767,cg02817203,cg02826608,cg02878831,cg02880444,cg02880898,cg02909738,cg02910054,cg02947253,cg02951883,cg02978058,cg02978139,cg03050188,cg03069098,cg03076240,cg03108697,cg03129042,cg03144753,cg03162092,cg03199678,cg03218323,cg03225277,cg03229961,cg03240067,cg03249303,cg03249457,cg03260530,cg03292992,cg03293050,cg03303475,cg03309967,cg03328201,cg03329597,cg03347538,cg03369599,cg03372526,cg03376547,cg03387510,cg03396247,cg03407441,cg03408129,cg03416601,cg03443590,cg03446165,cg03453179,cg03468524,cg03473434,cg03501393,cg03510081,cg03541331,cg03551667,cg03583022,cg03588583,cg03594801,cg03596178,cg03604930,cg03678860,cg03714609,cg03732007,cg03738217,cg03738400,cg03775437,cg03794213,cg03797139,cg03806284,cg03811081,cg03830781,cg03833429,cg03849731,cg03850986,cg03879320,cg03902220,cg03906075,cg03966708,cg03968861,cg03970915,cg03978269,cg03981535,cg03987748,cg03993213,cg04006266,cg04006718,cg04022888,cg04031016,cg04039304,cg04040925,cg04058563,cg04073358,cg04076328,cg04078292,cg04083067,cg04141308,cg04164924,cg04176532,cg04191989,cg04195858,cg04200607,cg04226366,cg04226952,cg04250194,cg04279729,cg04296635,cg04321303,cg04329172,cg04370226,cg04371749,cg04380250,cg04381865,cg04391588,cg04399565,cg04404125,cg04413036,cg04460567,cg04477510,cg04566534,cg04567334,cg04587829,cg04623019,cg04662153,cg04662369,cg04671386,cg04681845,cg04682580,cg04692156,cg04696274,cg04729852,cg04730103,cg04736490,cg04746649,cg04754304,cg04756853,cg04784535,cg04827223,cg04841989,cg04850017,cg04877820,cg04880374,cg04899361,cg04901598,cg04926904,cg04944904,cg04957903,cg05022532,cg05024925,cg05027052,cg05032293,cg05037606,cg05041125,cg05046666,cg05047156,cg05058345,cg05068570,cg05073004,cg05080940,cg05105745,cg05105906,cg05129572,cg05132306,cg05135175,cg05147273,cg05159804,cg05161682,cg05167074,cg05175599,cg05179921,cg05184032,cg05185634,cg05194412,cg05203714,cg05230511,cg05246900,cg05309399,cg05322916,cg05360138,cg05370662,cg05381300,cg05393284,cg05393297,cg05416345,cg05418105,cg05420994,cg05424090,cg05424606,cg05434674,cg05450563,cg05470908,cg05500930,cg05519338,cg05523882,cg05535202,cg05559279,cg05560635,cg05573473,cg05602501,cg05603539,cg05635388,cg05635956,cg05639678,cg05641722,cg05651106,cg05658137,cg05658549,cg05666130,cg05683857,cg05714729,cg05740175,cg05747963,cg05750031,cg05756136,cg05774868,cg05790038,cg05864683,cg05867245,cg06016645,cg06044014,cg06085518,cg06087988,cg06098342,cg06102910,cg06124883,cg06138931,cg06142740,cg06159476,cg06163459,cg06182337,cg06193043,cg06200634,cg06204938,cg06240720,cg06287003,cg06305962,cg06321741,cg06341590,cg06415712,cg06451649,cg06505273,cg06507324,cg06529643,cg06532338,cg06542282,cg06546183,cg06581830,cg06600287,cg06601836,cg06629120,cg06634845,cg06641503,cg06642677,cg06643318,cg06644310,cg06645674,cg06649471,cg06650235,cg06683487,cg06686712,cg06700905,cg06706443,cg06706876,cg06761530,cg06800398,cg06807043,cg06808227,cg06834712,cg06854905,cg06864431,cg06872548,cg06878391,cg06909274,cg06942309,cg06962678,cg06981221,cg06999654,cg07003097,cg07005131,cg07012243,cg07024907,cg07029024,cg07042489,cg07050011,cg07056345,cg07076836,cg07079049,cg07135405,cg07165715,cg07167827,cg07180422,cg07200038,cg07252394,cg07255004,cg07266797,cg07278158,cg07291065,cg07309527,cg07318398,cg07325614,cg07341534,cg07343612,cg07371747,cg07390986,cg07394127,cg07423050,cg07443710,cg07480301,cg07484727,cg07505049,cg07509979,cg07513323,cg07518355,cg07519654,cg07523470,cg07543400,cg07556569,cg07559992,cg07567797,cg07578130,cg07591882,cg07627002,cg07677047,cg07684457,cg07689252,cg07697733,cg07747785,cg07764829,cg07774964,cg07809182,cg07812904,cg07820548,cg07824663,cg07841520,cg07850274,cg07853397,cg07872987,cg07895576,cg07902911,cg07915896,cg07920561,cg07937776,cg08030047,cg08044714,cg08054032,cg08057190,cg08072771,cg08074769,cg08084946,cg08096008,cg08098264,cg08113459,cg08122496,cg08166072,cg08191530,cg08194716,cg08200582,cg08212070,cg08212172,cg08225087,cg08228813,cg08248807,cg08251901,cg08267789,cg08269402,cg08276054,cg08308162,cg08339898,cg08365687,cg08370546,cg08382737,cg08416661,cg08438870,cg08441523,cg08477332,cg08486986,cg08488708,cg08511308,cg08551400,cg08576242,cg08586979,cg08622435,cg08634588,cg08635449,cg08643692,cg08645402,cg08670715,cg08692478,cg08692541,cg08701064,cg08701935,cg08718518,cg08731516,cg08733291,cg08781789,cg08795602,cg08799032,cg08802243,cg08808795,cg08852879,cg08858540,cg08860287,cg08863775,cg08867399,cg08874645,cg08894532,cg08899203,cg08906930,cg08913262,cg08920545,cg08942051,cg08954948,cg08971049,cg08972273,cg08975641,cg08987995,cg09017718,cg09026258,cg09031041,cg09036531,cg09067459,cg09069072,cg09075484,cg09075522,cg09084712,cg09091185,cg09123533,cg09132058,cg09160794,cg09173681,cg09180702,cg09182221,cg09240238,cg09247692,cg09254098,cg09263875,cg09279763,cg09284795,cg09286253,cg09301177,cg09306362,cg09314803,cg09322534,cg09327582,cg09335634,cg09345355,cg09366624,cg09380927,cg09425326,cg09435798,cg09455208,cg09459403,cg09507567,cg09509877,cg09530468,cg09531659,cg09553554,cg09569569,cg09585164,cg09586924,cg09605846,cg09613507,cg09644332,cg09695187,cg09704660,cg09722212,cg09723824,cg09732913,cg09764805,cg09765522,cg09781414,cg09822442,cg09822812,cg09830162,cg09831549,cg09836616,cg09847541,cg09855212,cg09856107,cg09873284,cg10004681,cg10022447,cg10033192,cg10034588,cg10035583,cg10042478,cg10090906,cg10111716,cg10127375,cg10127554,cg10130564,cg10138206,cg10143454,cg10169327,cg10189850,cg10197866,cg10220693,cg10230957,cg10231192,cg10233674,cg10243989,cg10304534,cg10310700,cg10313337,cg10318641,cg10320856,cg10327440,cg10329874,cg10388789,cg10395519,cg10405645,cg10413476,cg10427430,cg10436792,cg10447690,cg10457058,cg10462017,cg10484566,cg10533992,cg10549338,cg10555106,cg10622580,cg10659365,cg10673490,cg10685856,cg10705523,cg10710218,cg10710974,cg10716666,cg10762744,cg10766210,cg10774331,cg10786767,cg10788618,cg10789787,cg10791342,cg10791984,cg10792982,cg10859771,cg10898649,cg10914478,cg10931237,cg10972897,cg10992024,cg10994090,cg10994395,cg11015767,cg11018547,cg11022501,cg11035003,cg11036936,cg11040581,cg11050792,cg11069749,cg11073733,cg11077424,cg11105774,cg11131117,cg11137175,cg11139010,cg11166303,cg11193064,cg11204680,cg11269103,cg11293029,cg11300174,cg11326036,cg11336768,cg11340524,cg11369927,cg11376173,cg11381588,cg11402205,cg11436113,cg11458409,cg11461244,cg11486865,cg11489125,cg11496616,cg11520834,cg11530175,cg11590213,cg11602361,cg11624780,cg11637084,cg11641809,cg11664048,cg11665378,cg11676032,cg11676719,cg11699040,cg11731606,cg11735089,cg11749817,cg11861474,cg11881660,cg11988872,cg11998231,cg11999598,cg12015615,cg12034494,cg12050358,cg12077223,cg12081030,cg12084908,cg12097273,cg12101479,cg12128614,cg12160664,cg12177087,cg12183467,cg12193298,cg12194727,cg12208777,cg12237289,cg12241552,cg12292427,cg12303769,cg12309244,cg12327449,cg12363726,cg12447832,cg12483005,cg12488919,cg12495829,cg12522227,cg12548730,cg12549956,cg12560076,cg12582695,cg12595293,cg12604154,cg12613775,cg12627844,cg12647020,cg12657970,cg12664795,cg12666336,cg12666530,cg12667732,cg12674840,cg12711722,cg12715278,cg12715330,cg12755738,cg12792318,cg12797990,cg12815355,cg12843227,cg12857541,cg12902759,cg12940618,cg12945374,cg12952529,cg13000709,cg13022077,cg13058541,cg13064062,cg13102235,cg13104453,cg13121670,cg13141188,cg13147785,cg13174688,cg13176608,cg13202585,cg13212048,cg13213689,cg13225565,cg13235087,cg13250067,cg13353330,cg13381207,cg13416983,cg13417632,cg13419774,cg13488811,cg13516755,cg13562929,cg13582457,cg13622587,cg13651302,cg13654135,cg13681385,cg13699412,cg13733266,cg13785928,cg13816228,cg13832817,cg13845211,cg13855717,cg13894848,cg13920856,cg13932125,cg13958625,cg13982090,cg13995140,cg13996401,cg14001239,cg14010002,cg14014033,cg14021192,cg14026238,cg14037076,cg14061069,cg14063843,cg14114401,cg14118280,cg14119201,cg14121381,cg14138827,cg14162417,cg14199978,cg14200209,cg14222615,cg14233790,cg14247180,cg14259082,cg14287443,cg14306023,cg14312783,cg14316339,cg14316368,cg14329285,cg14334587,cg14346872,cg14372120,cg14398247,cg14412967,cg14451711,cg14482998,cg14484885,cg14508705,cg14522790,cg14523723,cg14547801,cg14576962,cg14582100,cg14602393,cg14640588,cg14646094,cg14684166,cg14703454,cg14711818,cg14755066,cg14768087,cg14785368,cg14787964,cg14790638,cg14798310,cg14807428,cg14811014,cg14823940,cg14825688,cg14827090,cg14829360,cg14834949,cg14835473,cg14853169,cg14876307,cg14882082,cg14884039,cg14919044,cg15026715,cg15030167,cg15043341,cg15081653,cg15087907,cg15091052,cg15132183,cg15136687,cg15154427,cg15195433,cg15201466,cg15220168,cg15244436,cg15270350,cg15287806,cg15292009,cg15317982,cg15338227,cg15358690,cg15391100,cg15391151,cg15400703,cg15427127,cg15431735,cg15436123,cg15466234,cg15487877,cg15518113,cg15521012,cg15526747,cg15536864,cg15563591,cg15644097,cg15664640,cg15692113,cg15696309,cg15712510,cg15715852,cg15738933,cg15740811,cg15757745,cg15767424,cg15788059,cg15818696,cg15824017,cg15828035,cg15831967,cg15845156,cg15860039,cg15874698,cg15892521,cg15944497,cg15999636,cg16008351,cg16035152,cg16043604,cg16087345,cg16102283,cg16107273,cg16124601,cg16127496,cg16131080,cg16159152,cg16215705,cg16220770,cg16221764,cg16231906,cg16245911,cg16255541,cg16274597,cg16274899,cg16311366,cg16320185,cg16320783,cg16328549,cg16346588,cg16386110,cg16405659,cg16414821,cg16427703,cg16428517,cg16434156,cg16490062,cg16496269,cg16510070,cg16511985,cg16516295,cg16521040,cg16528125,cg16528585,cg16548154,cg16554627,cg16558208,cg16576052,cg16579702,cg16596070,cg16644485,cg16662370,cg16681516,cg16705138,cg16709694,cg16718606,cg16722983,cg16747321,cg16791601,cg16795295,cg16870839,cg16875711,cg16880583,cg16911214,cg16941929,cg16949673,cg16977147,cg16990280,cg16992257,cg17002670,cg17008962,cg17012439,cg17030437,cg17050756,cg17067590,cg17069183,cg17084751,cg17104512,cg17128237,cg17141831,cg17146274,cg17147909,cg17152266,cg17168836,cg17228962,cg17231980,cg17245099,cg17246275,cg17246694,cg17258147,cg17262868,cg17281724,cg17300220,cg17300237,cg17311022,cg17317834,cg17328839,cg17390106,cg17401724,cg17413035,cg17415111,cg17415650,cg17425144,cg17437261,cg17474786,cg17484874,cg17499935,cg17500686,cg17516427,cg17554309,cg17555102,cg17583504,cg17608911,cg17611880,cg17640745,cg17642057,cg17653955,cg17671383,cg17674366,cg17688768,cg17693183,cg17733482,cg17738722,cg17751646,cg17774776,cg17797106,cg17807001,cg17823430,cg17843510,cg17846098,cg17847044,cg17853089,cg17867848,cg17970043,cg17987483,cg17988372,cg18003427,cg18020491,cg18060965,cg18082583,cg18088723,cg18117039,cg18120489,cg18120825,cg18183774,cg18200150,cg18219997,cg18243412,cg18259342,cg18266414,cg18312398,cg18340013,cg18366541,cg18375839,cg18377133,cg18399056,cg18405544,cg18421367,cg18422575,cg18496383,cg18538270,cg18538662,cg18548199,cg18556129,cg18603577,cg18605382,cg18607580,cg18618815,cg18629013,cg18650994,cg18684993,cg18705301,cg18716014,cg18742464,cg18758622,cg18761958,cg18763639,cg18770264,cg18792041,cg18796879,cg18806980,cg18815117,cg18860399,cg18885540,cg18891815,cg18911972,cg18945744,cg18969117,cg18986008,cg18989937,cg19011590,cg19027850,cg19028706,cg19034995,cg19040077,cg19046580,cg19071246,cg19078123,cg19082004,cg19118072,cg19139589,cg19149522,cg19167900,cg19168482,cg19174603,cg19200197,cg19216788,cg19245151,cg19275309,cg19290139,cg19304003,cg19323958,cg19324313,cg19325477,cg19334336,cg19336497,cg19376278,cg19413042,cg19415736,cg19428905,cg19459178,cg19489172,cg19491776,cg19494761,cg19500155,cg19509663,cg19522960,cg19525546,cg19528760,cg19533443,cg19565299,cg19587434,cg19623359,cg19663498,cg19687457,cg19695521,cg19736660,cg19739542,cg19751693,cg19765378,cg19767048,cg19767857,cg19781696,cg19784622,cg19825589,cg19836471,cg19859756,cg19872188,cg19875498,cg19891167,cg19897017,cg19903156,cg19964325,cg20001810,cg20007472,cg20007702,cg20010264,cg20048045,cg20069451,cg20071972,cg20090883,cg20104055,cg20124963,cg20151452,cg20153322,cg20167471,cg20230440,cg20239369,cg20240347,cg20246851,cg20250015,cg20305489,cg20315257,cg20394141,cg20401101,cg20416874,cg20435097,cg20442982,cg20450318,cg20460514,cg20516364,cg20523029,cg20559217,cg20559634,cg20559816,cg20589982,cg20627572,cg20627754,cg20676887,cg20691720,cg20695627,cg20729889,cg20735041,cg20756026,cg20761395,cg20803587,cg20813759,cg20824970,cg20855001,cg20870064,cg20880067,cg20889930,cg20983954,cg20988587,cg20990011,cg21048688,cg21050282,cg21101883,cg21106988,cg21120800,cg21137540,cg21138237,cg21165793,cg21175246,cg21178979,cg21209552,cg21210496,cg21250427,cg21265528,cg21275292,cg21304156,cg21372451,cg21375878,cg21436544,cg21523688,cg21555445,cg21565972,cg21579666,cg21616243,cg21649336,cg21677920,cg21767434,cg21782813,cg21790991,cg21794665,cg21825059,cg21849812,cg21932657,cg21979972,cg22116961,cg22127309,cg22170801,cg22190299,cg22195884,cg22202345,cg22229551,cg22245006,cg22276401,cg22279294,cg22281494,cg22309167,cg22340370,cg22345048,cg22358066,cg22424056,cg22424213,cg22429911,cg22489759,cg22509179,cg22520587,cg22643110,cg22648425,cg22670675,cg22737448,cg22749365,cg22795307,cg22802439,cg22838050,cg22875243,cg22887845,cg22970786,cg22977420,cg22978763,cg22994555,cg22996681,cg23046154,cg23062598,cg23088921,cg23112360,cg23114819,cg23160569,cg23192553,cg23193277,cg23204512,cg23206873,cg23229309,cg23230773,cg23260612,cg23372216,cg23422044,cg23440142,cg23450586,cg23459411,cg23474190,cg23496687,cg23496836,cg23512275,cg23542880,cg23567627,cg23569067,cg23574427,cg23586821,cg23590709,cg23603793,cg23605961,cg23625390,cg23652363,cg23678954,cg23715913,cg23717251,cg23718633,cg23760594,cg23763873,cg23771949,cg23777943,cg23790387,cg23792848,cg23806703,cg23844509,cg23884217,cg23916352,cg23920097,cg23948372,cg23961982,cg23973274,cg23974615,cg23974739,cg23978866,cg23993005,cg24006582,cg24013761,cg24065722,cg24068032,cg24122364,cg24138040,cg24160574,cg24182508,cg24209115,cg24230185,cg24250820,cg24258439,cg24275611,cg24294539,cg24299229,cg24302354,cg24303303,cg24334037,cg24341515,cg24367125,cg24425628,cg24459371,cg24500398,cg24526136,cg24569082,cg24572003,cg24588859,cg24604552,cg24612967,cg24643057,cg24656388,cg24671288,cg24674445,cg24691891,cg24738849,cg24743662,cg24760696,cg24768821,cg24786174,cg24807198,cg24813613,cg24826020,cg24835959,cg24866407,cg24875988,cg24883009,cg24916768,cg24917105,cg24928023,cg24930618,cg24939380,cg24949115,cg24955191,cg24977335,cg24984350,cg24998002,cg25005923,cg25064552,cg25071886,cg25073967,cg25104066,cg25137372,cg25193676,cg25199372,cg25215230,cg25261468,cg25287272,cg25299406,cg25326690,cg25402137,cg25402422,cg25438788,cg25450806,cg25457927,cg25484160,cg25509621,cg25559122,cg25570222,cg25588740,cg25595900,cg25639566,cg25647964,cg25651118,cg25673636,cg25691326,cg25733957,cg25735823,cg25740925,cg25746394,cg25763538,cg25777459,cg25790298,cg25793399,cg25799589,cg25805675,cg25806255,cg25817165,cg25821040,cg25828385,cg25842050,cg25845314,cg25854298,cg25863564,cg25935754,cg25939020,cg25956966,cg25967886,cg25996647,cg26044108,cg26073856,cg26090406,cg26105649,cg26123466,cg26141324,cg26183482,cg26185180,cg26212420,cg26221442,cg26232129,cg26233866,cg26255634,cg26266966,cg26311454,cg26314869,cg26319038,cg26332213,cg26332985,cg26381678,cg26384385,cg26392924,cg26433444,cg26454172,cg26514793,cg26544932,cg26565078,cg26580761,cg26607553,cg26611278,cg26655697,cg26707686,cg26773791,cg26790850,cg26809488,cg26817641,cg26867630,cg26899598,cg26909924,cg26923035,cg26937943,cg26938255,cg26972832,cg26987584,cg26999053,cg27008438,cg27017357,cg27028796,cg27035411,cg27042782,cg27087243,cg27092297,cg27101034,cg27113856,cg27127091,cg27142162,cg27147322,cg27171569,cg27210354,cg27213416,cg27224372,cg27250486,cg27269828,cg27275821,cg27290494,cg27297190,cg27334542,cg27340564,cg27347036,cg27351239,cg27354028,cg27354635,cg27367696,cg27396192,cg27407667,cg27424057,cg27425700,cg27445134,cg27449804,cg27466466,cg27496116,cg27509213,cg27517424,cg27540883,cg27543741,cg27570637,cg27577782,cg27578501,cg27585074,cg27587439,cg27607040,cg27610057,cg27612889,cg27625637,cg27629453,cg27631724,ch.1.3056292F	E106	8.24e-05
2.115	0.0242	E106 Sigmoid Colon	Digestive	EnhG	erc2-chromatin15state-all-files/E106_6_EnhG.bed	cg00483852,cg00512563,cg00622170,cg00779313,cg00848461,cg00922210,cg01406381,cg01560476,cg01819912,cg01841306,cg01984445,cg03113739,cg03116740,cg03216580,cg03446427,cg03480383,cg03683866,cg03878190,cg04169527,cg04243292,cg04399147,cg04884319,cg05031931,cg05182265,cg05262533,cg05378572,cg05452084,cg05599196,cg06035600,cg07161953,cg07389228,cg07602659,cg07838427,cg07881470,cg07950857,cg08159945,cg08344080,cg08450732,cg08583127,cg08861968,cg08992729,cg09296845,cg09519218,cg09592903,cg10008461,cg10300540,cg10330313,cg10460168,cg11714103,cg11969117,cg12048225,cg12201850,cg12870014,cg13937483,cg14009473,cg14038650,cg14557415,cg15126733,cg15591803,cg16233136,cg16254344,cg16451402,cg16486109,cg17139988,cg17419461,cg17624339,cg17738861,cg17970341,cg18273401,cg18375707,cg18706184,cg18707723,cg18861547,cg19856934,cg20020161,cg20929387,cg21091611,cg21497246,cg21930061,cg23387288,cg23608075,cg24064224,cg24111025,cg24462980,cg24699150,cg24839871,cg25344376,cg26618699,cg26681889,cg27160886	E106	0.789
10.601	2.05e-35	E106 Sigmoid Colon	Digestive	Enh	erc2-chromatin15state-all-files/E106_7_Enh.bed	cg00021892,cg00034769,cg00043076,cg00049729,cg00050482,cg00101154,cg00142036,cg00143527,cg00146027,cg00171729,cg00204262,cg00206463,cg00230924,cg00240880,cg00275181,cg00292029,cg00295879,cg00310728,cg00314194,cg00318495,cg00324438,cg00339695,cg00347893,cg00358161,cg00372928,cg00376283,cg00419220,cg00440671,cg00460463,cg00469284,cg00485301,cg00523742,cg00550955,cg00568177,cg00574412,cg00574580,cg00577905,cg00601157,cg00605270,cg00624853,cg00690460,cg00695955,cg00701064,cg00749291,cg00792751,cg00809267,cg00817464,cg00838397,cg00864945,cg00871371,cg00874746,cg00885602,cg00908766,cg00929254,cg00933603,cg00971332,cg01004859,cg01006371,cg01011453,cg01013009,cg01057552,cg01062113,cg01091514,cg01097406,cg01102307,cg01198434,cg01205267,cg01206211,cg01216565,cg01217350,cg01246566,cg01252219,cg01256987,cg01294695,cg01303814,cg01314165,cg01315201,cg01317388,cg01324539,cg01346448,cg01352551,cg01359822,cg01394847,cg01403005,cg01427815,cg01445163,cg01480447,cg01485708,cg01517571,cg01517832,cg01520402,cg01532463,cg01581872,cg01585852,cg01594685,cg01609658,cg01613557,cg01616225,cg01647834,cg01694173,cg01699293,cg01704474,cg01806741,cg01807094,cg01855070,cg01859228,cg01884057,cg02044161,cg02097152,cg02126909,cg02132783,cg02135083,cg02176678,cg02180507,cg02197387,cg02198658,cg02208432,cg02229757,cg02259246,cg02270980,cg02284014,cg02384792,cg02390806,cg02421935,cg02432295,cg02432467,cg02464551,cg02478829,cg02481642,cg02499139,cg02552255,cg02571055,cg02610851,cg02635726,cg02637086,cg02641372,cg02673002,cg02701505,cg02733803,cg02754929,cg02829279,cg02855432,cg02861197,cg02880629,cg02903756,cg02910979,cg02915865,cg02977524,cg02983090,cg02998240,cg03021329,cg03127349,cg03167953,cg03183608,cg03196329,cg03214385,cg03265418,cg03294252,cg03311274,cg03316149,cg03316750,cg03328374,cg03345805,cg03354707,cg03358370,cg03392041,cg03466977,cg03538236,cg03540520,cg03556021,cg03560586,cg03567706,cg03583463,cg03596910,cg03647861,cg03657973,cg03668006,cg03756705,cg03780653,cg03808017,cg03813377,cg03822389,cg03826848,cg03836171,cg03837680,cg03847641,cg03847932,cg03853586,cg03868770,cg03877680,cg03885343,cg03959838,cg03972838,cg03980250,cg03983498,cg03984055,cg04012082,cg04041654,cg04106389,cg04184094,cg04194678,cg04203079,cg04227949,cg04246113,cg04252942,cg04282141,cg04311134,cg04350563,cg04391064,cg04410715,cg04415269,cg04424002,cg04426698,cg04434255,cg04445406,cg04471037,cg04496895,cg04541146,cg04547393,cg04602284,cg04614656,cg04617606,cg04617914,cg04648402,cg04661436,cg04714245,cg04723534,cg04725336,cg04731861,cg04772968,cg04828926,cg04847434,cg04911139,cg04922576,cg04951086,cg04977856,cg05036103,cg05044213,cg05047537,cg05047713,cg05121110,cg05177932,cg05275075,cg05296991,cg05330000,cg05352955,cg05370838,cg05377824,cg05381106,cg05406101,cg05419581,cg05430997,cg05444541,cg05487895,cg05488681,cg05505459,cg05506959,cg05517233,cg05540472,cg05564831,cg05628927,cg05638439,cg05676463,cg05737778,cg05740244,cg05762432,cg05786348,cg05790077,cg05795333,cg05804299,cg05814654,cg05854892,cg05865280,cg05873532,cg05894494,cg05902108,cg05959720,cg05986866,cg06027584,cg06060754,cg06080874,cg06081988,cg06087623,cg06159181,cg06161099,cg06190046,cg06202614,cg06216090,cg06233202,cg06300469,cg06361114,cg06365898,cg06378129,cg06419239,cg06419732,cg06422694,cg06431347,cg06455422,cg06465011,cg06492412,cg06501964,cg06521149,cg06555230,cg06598544,cg06603074,cg06609049,cg06633162,cg06635797,cg06645081,cg06692744,cg06697600,cg06809965,cg06885757,cg06895640,cg06899274,cg06917015,cg06963182,cg06981712,cg06982849,cg07018435,cg07042104,cg07084709,cg07112210,cg07228754,cg07235057,cg07278844,cg07348845,cg07398839,cg07438401,cg07452489,cg07466807,cg07480608,cg07572930,cg07600064,cg07657307,cg07661660,cg07673080,cg07702439,cg07712977,cg07718431,cg07740669,cg07777703,cg07791039,cg07828024,cg07838230,cg07839933,cg07847452,cg07857446,cg07881013,cg07986773,cg07998677,cg08087655,cg08139264,cg08140459,cg08161306,cg08176083,cg08189186,cg08213375,cg08244750,cg08347373,cg08398567,cg08432053,cg08446038,cg08461229,cg08469646,cg08490304,cg08511297,cg08526264,cg08530439,cg08531940,cg08549034,cg08648241,cg08675364,cg08710911,cg08723318,cg08783616,cg08794763,cg08801586,cg08806802,cg08864894,cg08865760,cg08927844,cg08936898,cg09017864,cg09043456,cg09075096,cg09132725,cg09140723,cg09152259,cg09177337,cg09223871,cg09227575,cg09285005,cg09322349,cg09375756,cg09375873,cg09417725,cg09473249,cg09489639,cg09509179,cg09552892,cg09592244,cg09638344,cg09650134,cg09688127,cg09692653,cg09747669,cg09760422,cg09762582,cg09779027,cg09811183,cg09821763,cg09933355,cg09936400,cg09954392,cg09959931,cg10019083,cg10097882,cg10163377,cg10174563,cg10181818,cg10193107,cg10203483,cg10278454,cg10349874,cg10397419,cg10400081,cg10411146,cg10414466,cg10541466,cg10556349,cg10560245,cg10599446,cg10610477,cg10624860,cg10636426,cg10696282,cg10701640,cg10745413,cg10769442,cg10807101,cg10807894,cg10815453,cg10833066,cg10833325,cg10842080,cg10843707,cg10855283,cg10873538,cg10884620,cg10921709,cg10949862,cg10982049,cg10985202,cg10988251,cg10990510,cg11011654,cg11014740,cg11066209,cg11131752,cg11138643,cg11195884,cg11205433,cg11215612,cg11254439,cg11291437,cg11293610,cg11309454,cg11314411,cg11320749,cg11349980,cg11365548,cg11417675,cg11458974,cg11460465,cg11532614,cg11539498,cg11561282,cg11564601,cg11679609,cg11688093,cg11828820,cg11858499,cg11907977,cg11942930,cg11955166,cg11978051,cg12011299,cg12015761,cg12068257,cg12087004,cg12147346,cg12298832,cg12310130,cg12381317,cg12409515,cg12430027,cg12478742,cg12479090,cg12491643,cg12533496,cg12550570,cg12593204,cg12665356,cg12780098,cg12818023,cg12832956,cg12836510,cg12843448,cg12854167,cg12858577,cg12920004,cg12947132,cg12989344,cg13001838,cg13015039,cg13045193,cg13123656,cg13156085,cg13195254,cg13264672,cg13302309,cg13349042,cg13355542,cg13370086,cg13423180,cg13427897,cg13432682,cg13512890,cg13564933,cg13572037,cg13573388,cg13576669,cg13610422,cg13622788,cg13666471,cg13695726,cg13704772,cg13717768,cg13803195,cg13838055,cg13862557,cg13880583,cg13883027,cg13885867,cg13916716,cg13931752,cg13932362,cg13986417,cg13989290,cg14024328,cg14030993,cg14054578,cg14170840,cg14185860,cg14186256,cg14186846,cg14229175,cg14245662,cg14288399,cg14301048,cg14343337,cg14353677,cg14375111,cg14375478,cg14375890,cg14405103,cg14460198,cg14541307,cg14588463,cg14621698,cg14649507,cg14678088,cg14693375,cg14701959,cg14728969,cg14732874,cg14758173,cg14812222,cg14828019,cg14829677,cg14834285,cg14920026,cg14926638,cg14928673,cg14940396,cg14969094,cg14970222,cg14984461,cg15002204,cg15003194,cg15084122,cg15084902,cg15231004,cg15268471,cg15343849,cg15364721,cg15368872,cg15453257,cg15505276,cg15565057,cg15623143,cg15672065,cg15754630,cg15785640,cg15823649,cg15837623,cg15862119,cg15876825,cg15895121,cg15919165,cg15927328,cg16043523,cg16046214,cg16068812,cg16133310,cg16136290,cg16218715,cg16279954,cg16302916,cg16343357,cg16405432,cg16408865,cg16467811,cg16470279,cg16510983,cg16523158,cg16544318,cg16545438,cg16547749,cg16619994,cg16622246,cg16655385,cg16673149,cg16673477,cg16693012,cg16726577,cg16729555,cg16744238,cg16749578,cg16752482,cg16770549,cg16785938,cg16814023,cg16836719,cg16837310,cg16915580,cg16949228,cg16959075,cg17111166,cg17240725,cg17240987,cg17245865,cg17261469,cg17327848,cg17330843,cg17360854,cg17395555,cg17440408,cg17519280,cg17667773,cg17708080,cg17715556,cg17718095,cg17731776,cg17759274,cg17801864,cg17830569,cg17865872,cg17874109,cg17879101,cg17884739,cg17924899,cg17938476,cg17939935,cg18022707,cg18177731,cg18385299,cg18417061,cg18513919,cg18516195,cg18576835,cg18622418,cg18639142,cg18653534,cg18657988,cg18672030,cg18674871,cg18738237,cg18768179,cg18780491,cg18918891,cg18952546,cg19016694,cg19046695,cg19090437,cg19098606,cg19133199,cg19187155,cg19190762,cg19284277,cg19308663,cg19308989,cg19383430,cg19406481,cg19411699,cg19419914,cg19427746,cg19520710,cg19560798,cg19579005,cg19590140,cg19727803,cg19740012,cg19766460,cg19839049,cg19894312,cg19980929,cg19987060,cg19997662,cg20016023,cg20034552,cg20139844,cg20157874,cg20169015,cg20201458,cg20273704,cg20378921,cg20382493,cg20434272,cg20477460,cg20488820,cg20585768,cg20667664,cg20700740,cg20727362,cg20760168,cg20781421,cg20788021,cg20788478,cg20795118,cg20847228,cg20851540,cg20925263,cg20987029,cg21049825,cg21138405,cg21165061,cg21194808,cg21215336,cg21335556,cg21442419,cg21449597,cg21690505,cg21721566,cg21786191,cg21798802,cg21815063,cg21818252,cg21832243,cg21868348,cg21884568,cg21908344,cg22006593,cg22217235,cg22323942,cg22334548,cg22350027,cg22381144,cg22687902,cg22740801,cg22875410,cg22880423,cg22906955,cg22911054,cg22933714,cg22945620,cg22991152,cg23072099,cg23172293,cg23226358,cg23251790,cg23261809,cg23281729,cg23307143,cg23339629,cg23363758,cg23429235,cg23434126,cg23451194,cg23682609,cg23697825,cg23704150,cg23768894,cg23780021,cg23808165,cg23829395,cg23832814,cg23860519,cg23876056,cg23881458,cg23960723,cg24005645,cg24032252,cg24166450,cg24190088,cg24206199,cg24207161,cg24256068,cg24278076,cg24372455,cg24386456,cg24426391,cg24451117,cg24453118,cg24454932,cg24477401,cg24603113,cg24610790,cg24649046,cg24652919,cg24682551,cg24706564,cg24746938,cg24798930,cg24859127,cg24865315,cg24974982,cg25011763,cg25013568,cg25032888,cg25054294,cg25099965,cg25236277,cg25287371,cg25345738,cg25394960,cg25534756,cg25542067,cg25556051,cg25593573,cg25594106,cg25605277,cg25647583,cg25654926,cg25664220,cg25687179,cg25691442,cg25697538,cg25727520,cg25736002,cg25738319,cg25755851,cg25882873,cg25913779,cg25940801,cg25970491,cg25972069,cg26085804,cg26096415,cg26165212,cg26179400,cg26203136,cg26336701,cg26399995,cg26442630,cg26466836,cg26475774,cg26504305,cg26515213,cg26592283,cg26613073,cg26615853,cg26645069,cg26665444,cg26700422,cg26788216,cg26815032,cg26838949,cg26850117,cg26852739,cg26869723,cg26878626,cg26993610,cg26996911,cg27026202,cg27113868,cg27127927,cg27130406,cg27130493,cg27139956,cg27188994,cg27255394,cg27295467,cg27349682,cg27360277,cg27400746,cg27535885,cg27539806,cg27546012,cg27601188,cg27641394,cg27643470,cg27652869,cg27656400	E106	1.06e-32
-0.809	0.822	E106 Sigmoid Colon	Digestive	ZNF-Rpts	erc2-chromatin15state-all-files/E106_8_ZNF-Rpts.bed	cg01307684,cg01464707,cg02334098,cg05232865,cg10252114,cg10507754,cg13291410,cg13524341,cg16666524,cg18473234,cg18485839,cg20012315,cg21315874,cg23316312,cg26923109,cg27491264	E106	1
-6.499	1	E106 Sigmoid Colon	Digestive	Het	erc2-chromatin15state-all-files/E106_9_Het.bed	cg00383796,cg01145910,cg01309395,cg01890197,cg02391549,cg02937080,cg04108406,cg04498390,cg04700648,cg05222216,cg05831441,cg06755062,cg07158505,cg07461715,cg07622687,cg08490751,cg08854232,cg09434983,cg09506761,cg09561430,cg10420426,cg12119625,cg12124647,cg12400121,cg14203017,cg16815743,cg23553368,cg25318976,cg26102195,cg26119421	E106	1
-3.802	1	E106 Sigmoid Colon	Digestive	TssBiv	erc2-chromatin15state-all-files/E106_10_TssBiv.bed	cg03764357,cg06967469,cg08757742,cg10911889,cg11178920,cg13080503,cg13462890,cg13767294,cg18142353,cg21770784,cg27094856	E106	1
-1.234	0.917	E106 Sigmoid Colon	Digestive	BivFlnk	erc2-chromatin15state-all-files/E106_11_BivFlnk.bed	cg06107159,cg07892785,cg08503702,cg09886946,cg10270306,cg12824719,cg16348638,cg20800956,cg22462835	E106	1
-3.467	1	E106 Sigmoid Colon	Digestive	EnhBiv	erc2-chromatin15state-all-files/E106_12_EnhBiv.bed	cg00495681,cg00655913,cg01679043,cg02251859,cg02344895,cg02467435,cg02675527,cg03384979,cg03548384,cg03588998,cg03601828,cg03895404,cg04037038,cg04303330,cg04314624,cg04565261,cg06246224,cg06768010,cg06910114,cg06936155,cg06983508,cg07099588,cg07126263,cg07434284,cg08139206,cg08257579,cg08319489,cg08363074,cg09335044,cg09490371,cg09495418,cg10265016,cg10780632,cg11731221,cg11963006,cg12022583,cg12261451,cg13207180,cg13416895,cg13926553,cg14248031,cg14750269,cg15331834,cg16343401,cg17716664,cg19687959,cg20188733,cg20954179,cg21816996,cg23064556,cg23230554,cg23959705,cg24686644,cg25536137,cg25836232	E106	1
-5.881	1	E106 Sigmoid Colon	Digestive	ReprPC	erc2-chromatin15state-all-files/E106_13_ReprPC.bed	cg00057722,cg00083937,cg00171154,cg00466402,cg00509207,cg00705808,cg00811358,cg00832546,cg00850481,cg00870514,cg01018864,cg01072076,cg01147810,cg01193555,cg01345055,cg01364137,cg01388757,cg01438403,cg01894743,cg02122367,cg02311588,cg02398106,cg02439077,cg02785814,cg02853801,cg02870189,cg02991924,cg03089717,cg03265642,cg03365937,cg03595533,cg03688324,cg03738669,cg03778669,cg03791150,cg04087271,cg04450003,cg05005343,cg05177637,cg05276373,cg05310240,cg05326358,cg05448404,cg05492442,cg05496603,cg05714155,cg05777052,cg05846633,cg05928362,cg05992628,cg06130787,cg06209491,cg06221963,cg06318270,cg06348275,cg06407657,cg06557421,cg07083761,cg07322925,cg07442244,cg07770360,cg07837209,cg07972762,cg08017756,cg08070646,cg08292120,cg08333283,cg08564038,cg08762424,cg08804725,cg08868647,cg09775263,cg10105414,cg10144569,cg10192340,cg10545740,cg10828370,cg11487289,cg11565512,cg11715966,cg11937033,cg12145624,cg12615879,cg12656740,cg12700145,cg12801329,cg12804766,cg13031611,cg13149736,cg13191599,cg13459349,cg13473803,cg13830755,cg13870426,cg14062261,cg14146740,cg14310674,cg14634687,cg15315385,cg15472728,cg15975750,cg15989981,cg16008148,cg16498913,cg16781264,cg17055322,cg17731620,cg17744876,cg18735402,cg18765799,cg19115882,cg19205266,cg19395706,cg19729930,cg19845136,cg19978674,cg20233764,cg20628663,cg21036336,cg21047473,cg21130236,cg22200774,cg22506343,cg22645574,cg22903908,cg23039636,cg23110005,cg23197405,cg23412777,cg23521468,cg23606925,cg23642061,cg23731184,cg23765086,cg23812680,cg24085707,cg24470575,cg24627621,cg25064860,cg25151806,cg25382128,cg25531488,cg25665636,cg25731534,cg25797454,cg26472714,cg26690915,cg27665143,ch.1.3947147F	E106	1
1.019	0.0749	E106 Sigmoid Colon	Digestive	ReprPCWk	erc2-chromatin15state-all-files/E106_14_ReprPCWk.bed	cg00011794,cg00017578,cg00049066,cg00066239,cg00078121,cg00093057,cg00108722,cg00114966,cg00119460,cg00122854,cg00128766,cg00137951,cg00139242,cg00141366,cg00146437,cg00169019,cg00169354,cg00219626,cg00230967,cg00235562,cg00237512,cg00243661,cg00258809,cg00263426,cg00291837,cg00298025,cg00301762,cg00310588,cg00327330,cg00332067,cg00332659,cg00335607,cg00336867,cg00355806,cg00364704,cg00375025,cg00380780,cg00386141,cg00410788,cg00413030,cg00416386,cg00422578,cg00423771,cg00453602,cg00456672,cg00458322,cg00478892,cg00479501,cg00483256,cg00485202,cg00491675,cg00505606,cg00509485,cg00512459,cg00517612,cg00520135,cg00529236,cg00562132,cg00582671,cg00583046,cg00591068,cg00606578,cg00611674,cg00617568,cg00655788,cg00676988,cg00688946,cg00690280,cg00691249,cg00700412,cg00702593,cg00712799,cg00722041,cg00722834,cg00732378,cg00744739,cg00745823,cg00775293,cg00792420,cg00792688,cg00793104,cg00834067,cg00840927,cg00862123,cg00892208,cg00908271,cg00909806,cg00912277,cg00915092,cg00925087,cg00948470,cg00949386,cg00976128,cg00985040,cg01026233,cg01032589,cg01094920,cg01119319,cg01128127,cg01135591,cg01142396,cg01144889,cg01165022,cg01214817,cg01220592,cg01297370,cg01307606,cg01315465,cg01330741,cg01340971,cg01346077,cg01353073,cg01367324,cg01372059,cg01384554,cg01392760,cg01429653,cg01446219,cg01467481,cg01471240,cg01475952,cg01476442,cg01502373,cg01502535,cg01517654,cg01536355,cg01555000,cg01567173,cg01573556,cg01649465,cg01663696,cg01704651,cg01713201,cg01726073,cg01726808,cg01757068,cg01766873,cg01795421,cg01814130,cg01886893,cg01898056,cg01928545,cg01934258,cg01946850,cg01960128,cg01966760,cg01986263,cg02005490,cg02009395,cg02011124,cg02067882,cg02068361,cg02068596,cg02086690,cg02088237,cg02098413,cg02102456,cg02112289,cg02121951,cg02122327,cg02150262,cg02217176,cg02234048,cg02255186,cg02255297,cg02255887,cg02259649,cg02276679,cg02330328,cg02334877,cg02363750,cg02372613,cg02379760,cg02402740,cg02411443,cg02412616,cg02458521,cg02461417,cg02481789,cg02513547,cg02518394,cg02520707,cg02524777,cg02527881,cg02538305,cg02541630,cg02562448,cg02567476,cg02576414,cg02586852,cg02604346,cg02631007,cg02632109,cg02635677,cg02642822,cg02645295,cg02677897,cg02692893,cg02694170,cg02702538,cg02718078,cg02721983,cg02731824,cg02759829,cg02763462,cg02814523,cg02815516,cg02815835,cg02820040,cg02827087,cg02831037,cg02834447,cg02848961,cg02858288,cg02888701,cg02893585,cg02917128,cg02936035,cg02941286,cg02946294,cg02976475,cg02992311,cg03012946,cg03033729,cg03037856,cg03043822,cg03077842,cg03085949,cg03088913,cg03096107,cg03142002,cg03146733,cg03150042,cg03184884,cg03185552,cg03187125,cg03190578,cg03208942,cg03222990,cg03258567,cg03295710,cg03316062,cg03324884,cg03338325,cg03347163,cg03361579,cg03362174,cg03364620,cg03370451,cg03396939,cg03421104,cg03426225,cg03431571,cg03438754,cg03472880,cg03488840,cg03512895,cg03526776,cg03533256,cg03562770,cg03572680,cg03575556,cg03589715,cg03594311,cg03595348,cg03611147,cg03630672,cg03634822,cg03648457,cg03651581,cg03665785,cg03676578,cg03693486,cg03711207,cg03732541,cg03753785,cg03761895,cg03802191,cg03812309,cg03822217,cg03847432,cg03862943,cg03874608,cg03880756,cg03881539,cg03882355,cg03885664,cg03895540,cg03899510,cg03913223,cg03917489,cg03965223,cg03974188,cg04019279,cg04021733,cg04060051,cg04087185,cg04096305,cg04101934,cg04110105,cg04128524,cg04142929,cg04195343,cg04204411,cg04213746,cg04217577,cg04223842,cg04266202,cg04269510,cg04296842,cg04307107,cg04316941,cg04335311,cg04352242,cg04360053,cg04361749,cg04366440,cg04385220,cg04390734,cg04401763,cg04429609,cg04446345,cg04451570,cg04461219,cg04517722,cg04542978,cg04547002,cg04551581,cg04564515,cg04576298,cg04583074,cg04588473,cg04604514,cg04607844,cg04703620,cg04712314,cg04724937,cg04749840,cg04753836,cg04764455,cg04776727,cg04784266,cg04790169,cg04807974,cg04812164,cg04813711,cg04818594,cg04820762,cg04822548,cg04896851,cg04902443,cg04902968,cg04904030,cg04913265,cg04931184,cg04936238,cg04938738,cg04948744,cg04954225,cg04973925,cg04988978,cg05007098,cg05013284,cg05014690,cg05023826,cg05025605,cg05035280,cg05040360,cg05048676,cg05048928,cg05057452,cg05082311,cg05123047,cg05160879,cg05164181,cg05164961,cg05206802,cg05207638,cg05233441,cg05261824,cg05263029,cg05276956,cg05294016,cg05298696,cg05308979,cg05323448,cg05328761,cg05355094,cg05355301,cg05358544,cg05397857,cg05411679,cg05445490,cg05449190,cg05465134,cg05486907,cg05488054,cg05489065,cg05493549,cg05547038,cg05579559,cg05589046,cg05624017,cg05643776,cg05644662,cg05644947,cg05647013,cg05651185,cg05682333,cg05686467,cg05694292,cg05701388,cg05715076,cg05796863,cg05816879,cg05840412,cg05841700,cg05855065,cg05903274,cg05918057,cg05926435,cg05931995,cg05933765,cg05934796,cg05937896,cg05942817,cg05945274,cg05947481,cg05952475,cg05953364,cg05958252,cg05962755,cg05970438,cg05981379,cg05986041,cg05989248,cg06017143,cg06020615,cg06038358,cg06045463,cg06048309,cg06049597,cg06090684,cg06101324,cg06112816,cg06142324,cg06144718,cg06162644,cg06166970,cg06169135,cg06191042,cg06193597,cg06206426,cg06211243,cg06245352,cg06302806,cg06318013,cg06334697,cg06347896,cg06353655,cg06373584,cg06378617,cg06385383,cg06386426,cg06442372,cg06467600,cg06470727,cg06543101,cg06545409,cg06562172,cg06581938,cg06587443,cg06625640,cg06634504,cg06639544,cg06665776,cg06669700,cg06677367,cg06721486,cg06728013,cg06734380,cg06744044,cg06770995,cg06789856,cg06793325,cg06793461,cg06823220,cg06825512,cg06851354,cg06852298,cg06895218,cg06895831,cg06917867,cg06917998,cg06935794,cg06959052,cg06969206,cg06986596,cg07002226,cg07015354,cg07065735,cg07095347,cg07102210,cg07102368,cg07105421,cg07115032,cg07131374,cg07136909,cg07150038,cg07173760,cg07183361,cg07195621,cg07198752,cg07199758,cg07236652,cg07253692,cg07258167,cg07281419,cg07291417,cg07296473,cg07318145,cg07352054,cg07364631,cg07439657,cg07440867,cg07462577,cg07480446,cg07499259,cg07501125,cg07506533,cg07517476,cg07539182,cg07543487,cg07545846,cg07547054,cg07555724,cg07581883,cg07583744,cg07585417,cg07587117,cg07591866,cg07603100,cg07603357,cg07605799,cg07609200,cg07611718,cg07635017,cg07654263,cg07675998,cg07685357,cg07723599,cg07728036,cg07732331,cg07774612,cg07799223,cg07806394,cg07809909,cg07810282,cg07814076,cg07814122,cg07856568,cg07910479,cg07923656,cg07943106,cg07946921,cg07959747,cg07961282,cg07964975,cg07971596,cg07984904,cg08010546,cg08025562,cg08031982,cg08055289,cg08058156,cg08062233,cg08079935,cg08123158,cg08139543,cg08159502,cg08160623,cg08173434,cg08182597,cg08196608,cg08217452,cg08223699,cg08227081,cg08228808,cg08240496,cg08242665,cg08243827,cg08255017,cg08259012,cg08260052,cg08326749,cg08338368,cg08342332,cg08353955,cg08355045,cg08395187,cg08401189,cg08454687,cg08457029,cg08461752,cg08462941,cg08469419,cg08480294,cg08481491,cg08495020,cg08512188,cg08524109,cg08560544,cg08584144,cg08594816,cg08605882,cg08630212,cg08665416,cg08684991,cg08686008,cg08729402,cg08736216,cg08748184,cg08772089,cg08840765,cg08868697,cg08870473,cg08883487,cg08907507,cg08911638,cg08944029,cg08979494,cg08989290,cg08996805,cg09000779,cg09003199,cg09008179,cg09045610,cg09054695,cg09076077,cg09105041,cg09108795,cg09206224,cg09249803,cg09303423,cg09316848,cg09332604,cg09376154,cg09381666,cg09395599,cg09399716,cg09416529,cg09433566,cg09455154,cg09475608,cg09487078,cg09517540,cg09536176,cg09537434,cg09552240,cg09564118,cg09566735,cg09571762,cg09678212,cg09684429,cg09708559,cg09720322,cg09721580,cg09740935,cg09748014,cg09753280,cg09763790,cg09775258,cg09785550,cg09799186,cg09808012,cg09826288,cg09839592,cg09858951,cg09870385,cg09886864,cg09901532,cg09907658,cg09911184,cg09911534,cg09928693,cg09980403,cg10002807,cg10006969,cg10027352,cg10045840,cg10047041,cg10049631,cg10059540,cg10070864,cg10081086,cg10088187,cg10091775,cg10091780,cg10092770,cg10116443,cg10124132,cg10136216,cg10146727,cg10185984,cg10193804,cg10194039,cg10206774,cg10256372,cg10292154,cg10309178,cg10331829,cg10364923,cg10371050,cg10393508,cg10414026,cg10431340,cg10435654,cg10451844,cg10464577,cg10480135,cg10494063,cg10500277,cg10519465,cg10560272,cg10585226,cg10591042,cg10612096,cg10649910,cg10666926,cg10667154,cg10730786,cg10738791,cg10760040,cg10801143,cg10824492,cg10914899,cg10941424,cg10955092,cg10958369,cg10973146,cg10985371,cg11006028,cg11010607,cg11034326,cg11046034,cg11048134,cg11078875,cg11097954,cg11108320,cg11125805,cg11191385,cg11223738,cg11239511,cg11241579,cg11264820,cg11294950,cg11308394,cg11309498,cg11325146,cg11346718,cg11347165,cg11359520,cg11375692,cg11375809,cg11394361,cg11409467,cg11415491,cg11454095,cg11472631,cg11482879,cg11570083,cg11578034,cg11630367,cg11642909,cg11643099,cg11657817,cg11665156,cg11695684,cg11698131,cg11698354,cg11700221,cg11701819,cg11706815,cg11717969,cg11721950,cg11737251,cg11742595,cg11755914,cg11808658,cg11813497,cg11827190,cg11832395,cg11903197,cg11904912,cg11919626,cg11986756,cg11996652,cg12035532,cg12040750,cg12054178,cg12070911,cg12092351,cg12131866,cg12140854,cg12149471,cg12166683,cg12182186,cg12242038,cg12289137,cg12343639,cg12368916,cg12373951,cg12384236,cg12402129,cg12404044,cg12415318,cg12473912,cg12507643,cg12531667,cg12547847,cg12569668,cg12597660,cg12612445,cg12643970,cg12649232,cg12666435,cg12741441,cg12742958,cg12770644,cg12798194,cg12799396,cg12806681,cg12816141,cg12816748,cg12836582,cg12842902,cg12845451,cg12845756,cg12861782,cg12891678,cg12907477,cg12907818,cg12919720,cg12925685,cg12934281,cg13000497,cg13007210,cg13011109,cg13013143,cg13013982,cg13044052,cg13047720,cg13060500,cg13071569,cg13086005,cg13126982,cg13130588,cg13144432,cg13162088,cg13188795,cg13203480,cg13205244,cg13216216,cg13265882,cg13278052,cg13278956,cg13296839,cg13303037,cg13303928,cg13314434,cg13333846,cg13346940,cg13385530,cg13388416,cg13396570,cg13430063,cg13433891,cg13444842,cg13453228,cg13482714,cg13520475,cg13575071,cg13608647,cg13615632,cg13625021,cg13634034,cg13645221,cg13670099,cg13736090,cg13756824,cg13758221,cg13804738,cg13812937,cg13852943,cg13864263,cg13908232,cg13922901,cg13950578,cg13962170,cg13975894,cg13976154,cg13984289,cg14001486,cg14013597,cg14036704,cg14046302,cg14047370,cg14055312,cg14085262,cg14095048,cg14099090,cg14102494,cg14104249,cg14107084,cg14118062,cg14210988,cg14212967,cg14231073,cg14246207,cg14254433,cg14286320,cg14306366,cg14308648,cg14327698,cg14343414,cg14357906,cg14387505,cg14391016,cg14399134,cg14402530,cg14413354,cg14451846,cg14471723,cg14484069,cg14533401,cg14537297,cg14549751,cg14562523,cg14565764,cg14575602,cg14597930,cg14614689,cg14623316,cg14628347,cg14630856,cg14665812,cg14784415,cg14856893,cg14874256,cg14890608,cg14894114,cg14896157,cg14904688,cg14913979,cg14917135,cg14927357,cg14943884,cg15042778,cg15082024,cg15083037,cg15083207,cg15090469,cg15112803,cg15146515,cg15158366,cg15169595,cg15179472,cg15183446,cg15222534,cg15246989,cg15256369,cg15256783,cg15274684,cg15302177,cg15321696,cg15330654,cg15348288,cg15352109,cg15375321,cg15451729,cg15465615,cg15479262,cg15503081,cg15513349,cg15541798,cg15550265,cg15605314,cg15685223,cg15689036,cg15702905,cg15704872,cg15710130,cg15730234,cg15755568,cg15774710,cg15795186,cg15814747,cg15831998,cg15856489,cg15865892,cg15913984,cg15920124,cg15935860,cg15985703,cg15996623,cg15997315,cg16004875,cg16016366,cg16018488,cg16039142,cg16050799,cg16069940,cg16117710,cg16152139,cg16162590,cg16256615,cg16273303,cg16292181,cg16308270,cg16347969,cg16363250,cg16395102,cg16404259,cg16410943,cg16420340,cg16460462,cg16480258,cg16533767,cg16542170,cg16562679,cg16562712,cg16575363,cg16596106,cg16597425,cg16619008,cg16619095,cg16627836,cg16647257,cg16658535,cg16663209,cg16671801,cg16680237,cg16686316,cg16710346,cg16719409,cg16748776,cg16761754,cg16789867,cg16843037,cg16848154,cg16862695,cg16888559,cg16890091,cg16891431,cg16938179,cg16945685,cg16999125,cg17015467,cg17015864,cg17016894,cg17057439,cg17064926,cg17071566,cg17089917,cg17119170,cg17122758,cg17152214,cg17207600,cg17228456,cg17252538,cg17289084,cg17309322,cg17338544,cg17391194,cg17416565,cg17430681,cg17443007,cg17450004,cg17464069,cg17509039,cg17516463,cg17574877,cg17592940,cg17602168,cg17629820,cg17690034,cg17701567,cg17713488,cg17765088,cg17778439,cg17800788,cg17820326,cg17839166,cg17860090,cg17884856,cg17887794,cg17906322,cg17909433,cg17913938,cg17916960,cg17944189,cg17972361,cg17987982,cg17999327,cg18027781,cg18028222,cg18030306,cg18061611,cg18068443,cg18089426,cg18155210,cg18161711,cg18163452,cg18165503,cg18169661,cg18199992,cg18202440,cg18217832,cg18225955,cg18249108,cg18360873,cg18372467,cg18406554,cg18440523,cg18450905,cg18496131,cg18498871,cg18529726,cg18535167,cg18542804,cg18574298,cg18586625,cg18586914,cg18662080,cg18734320,cg18753646,cg18756277,cg18841952,cg18868922,cg18875607,cg18892128,cg18897401,cg18925601,cg18926594,cg18953068,cg19005640,cg19028711,cg19099545,cg19126025,cg19138139,cg19166043,cg19172017,cg19198924,cg19216378,cg19255465,cg19261050,cg19273378,cg19296262,cg19300195,cg19309256,cg19322602,cg19351627,cg19359550,cg19417526,cg19432846,cg19487450,cg19502355,cg19508464,cg19532402,cg19547124,cg19558933,cg19577074,cg19638860,cg19670723,cg19702880,cg19707326,cg19712573,cg19743168,cg19752611,cg19780571,cg19805943,cg19812198,cg19828846,cg19836589,cg19840509,cg19848529,cg19872222,cg19873297,cg19907443,cg19949948,cg19959041,cg19976997,cg20025701,cg20059914,cg20063450,cg20075914,cg20079753,cg20128998,cg20190922,cg20193665,cg20209499,cg20209891,cg20237675,cg20285470,cg20291244,cg20299496,cg20319791,cg20329620,cg20336915,cg20338478,cg20387843,cg20408253,cg20448089,cg20468586,cg20485607,cg20503156,cg20512669,cg20537511,cg20549261,cg20553004,cg20567766,cg20601028,cg20637307,cg20641794,cg20642115,cg20647615,cg20663203,cg20703974,cg20707670,cg20711926,cg20727124,cg20727729,cg20752628,cg20760682,cg20810993,cg20821424,cg20825355,cg20825817,cg20834123,cg20840926,cg20841811,cg20860406,cg20864796,cg20884417,cg20888094,cg20895237,cg20900540,cg20901032,cg20946074,cg20959851,cg20963059,cg20967622,cg20995928,cg20999004,cg21000132,cg21016445,cg21019638,cg21025142,cg21064891,cg21072692,cg21136789,cg21139150,cg21162828,cg21163200,cg21178959,cg21321148,cg21367769,cg21386072,cg21510841,cg21529591,cg21545535,cg21549530,cg21575347,cg21575706,cg21585512,cg21592091,cg21599081,cg21616031,cg21641834,cg21648391,cg21683651,cg21685180,cg21717644,cg21754618,cg21764456,cg21834123,cg21853334,cg21870499,cg21886960,cg21945520,cg21975337,cg21976957,cg22016779,cg22055719,cg22073307,cg22093306,cg22102332,cg22130216,cg22134718,cg22138597,cg22211198,cg22219089,cg22249250,cg22305209,cg22347696,cg22351451,cg22356541,cg22374924,cg22377166,cg22404934,cg22420623,cg22433758,cg22444562,cg22457886,cg22467321,cg22494876,cg22503308,cg22511605,cg22514112,cg22558765,cg22576682,cg22579624,cg22595443,cg22599996,cg22603562,cg22616525,cg22621390,cg22622328,cg22627212,cg22664993,cg22675598,cg22682161,cg22689904,cg22716605,cg22718487,cg22735105,cg22745143,cg22745223,cg22757362,cg22775138,cg22803477,cg22809653,cg22812614,cg22843175,cg22856976,cg22871233,cg22879476,cg22889425,cg22889768,cg22907991,cg22914526,cg22933582,cg23018548,cg23034420,cg23086890,cg23097261,cg23117727,cg23135199,cg23173402,cg23204752,cg23206907,cg23208836,cg23228178,cg23232755,cg23262073,cg23287679,cg23290556,cg23323150,cg23338618,cg23339363,cg23342785,cg23350747,cg23355731,cg23369364,cg23370820,cg23396177,cg23416000,cg23424158,cg23446046,cg23456109,cg23470828,cg23512531,cg23520428,cg23530543,cg23553910,cg23602909,cg23611220,cg23659062,cg23684399,cg23687269,cg23697406,cg23704085,cg23728201,cg23736940,cg23737927,cg23746045,cg23746239,cg23748514,cg23790876,cg23798789,cg23828283,cg23868054,cg23873996,cg23881405,cg23939182,cg23942311,cg23947928,cg23957609,cg23978723,cg24033444,cg24045875,cg24134472,cg24150716,cg24206537,cg24268161,cg24271258,cg24312580,cg24325362,cg24334149,cg24384713,cg24466277,cg24511711,cg24519141,cg24521811,cg24529858,cg24532083,cg24537942,cg24557027,cg24581311,cg24590165,cg24603444,cg24606065,cg24613798,cg24629297,cg24633312,cg24668570,cg24673385,cg24674087,cg24718386,cg24770031,cg24772240,cg24775773,cg24786369,cg24811805,cg24855818,cg24872692,cg24875288,cg24878594,cg24885937,cg24959793,cg24971912,cg25012583,cg25048816,cg25053142,cg25066550,cg25080176,cg25090994,cg25106071,cg25120210,cg25144913,cg25151453,cg25169483,cg25189903,cg25219661,cg25222129,cg25223140,cg25248445,cg25315648,cg25351196,cg25421660,cg25445047,cg25446881,cg25449513,cg25478327,cg25499543,cg25515197,cg25560215,cg25574907,cg25602520,cg25604565,cg25606969,cg25614898,cg25620989,cg25697314,cg25706552,cg25718043,cg25722880,cg25742037,cg25746890,cg25774094,cg25790333,cg25800472,cg25833003,cg25898963,cg25908778,cg25957194,cg25969472,cg25981343,cg25998278,cg26029667,cg26053872,cg26054574,cg26065799,cg26087659,cg26117369,cg26120141,cg26130581,cg26153234,cg26168224,cg26169783,cg26185508,cg26227119,cg26237810,cg26256560,cg26275848,cg26305042,cg26325740,cg26338619,cg26343168,cg26351966,cg26361533,cg26371521,cg26373874,cg26397459,cg26404880,cg26428432,cg26437628,cg26467422,cg26472938,cg26483574,cg26561254,cg26585320,cg26620356,cg26625863,cg26641541,cg26658343,cg26658509,cg26672776,cg26754664,cg26754761,cg26759740,cg26810230,cg26810690,cg26853458,cg26857135,cg26862554,cg26871735,cg26889586,cg26946232,cg26955290,cg26955980,cg26977944,cg27006541,cg27015385,cg27044881,cg27046573,cg27065554,cg27079194,cg27095718,cg27161779,cg27284194,cg27286054,cg27291055,cg27302051,cg27303578,cg27310706,cg27332136,cg27337122,cg27348620,cg27364547,cg27373749,cg27543334,cg27544384,cg27555617,cg27585641,cg27621587,cg27623937,ch.3.39438485F	E106	1
-1.437	1	E106 Sigmoid Colon	Digestive	Quies	erc2-chromatin15state-all-files/E106_15_Quies.bed	cg00011345,cg00047081,cg00048149,cg00051200,cg00052903,cg00061907,cg00062776,cg00080423,cg00081940,cg00087182,cg00088916,cg00105475,cg00114132,cg00114569,cg00122614,cg00128774,cg00130102,cg00135293,cg00139258,cg00153311,cg00155732,cg00166667,cg00168783,cg00169121,cg00174508,cg00188321,cg00196170,cg00204512,cg00215902,cg00216549,cg00245150,cg00255286,cg00256380,cg00277334,cg00303259,cg00303876,cg00311629,cg00324827,cg00329080,cg00346898,cg00372589,cg00379830,cg00398048,cg00411901,cg00422909,cg00429726,cg00435616,cg00438774,cg00440797,cg00441403,cg00469497,cg00474218,cg00492362,cg00499668,cg00512337,cg00515669,cg00521428,cg00532936,cg00545773,cg00545801,cg00552271,cg00567211,cg00567448,cg00591660,cg00597918,cg00599130,cg00601890,cg00623826,cg00625303,cg00634315,cg00635294,cg00641052,cg00643864,cg00650833,cg00653784,cg00687962,cg00722225,cg00742025,cg00744902,cg00782443,cg00787780,cg00791764,cg00796973,cg00836200,cg00838259,cg00846580,cg00854392,cg00858294,cg00861041,cg00862443,cg00885851,cg00901878,cg00908042,cg00934045,cg00939682,cg00952029,cg00962000,cg00966245,cg00966522,cg00969251,cg00970304,cg00989296,cg00999904,cg01003021,cg01044025,cg01044637,cg01069451,cg01069965,cg01096847,cg01102740,cg01108642,cg01109643,cg01114486,cg01153613,cg01156747,cg01159559,cg01181898,cg01187798,cg01218899,cg01221157,cg01223463,cg01239044,cg01240318,cg01248801,cg01256026,cg01256391,cg01256665,cg01264639,cg01268286,cg01300495,cg01322412,cg01325496,cg01331430,cg01333788,cg01362149,cg01362247,cg01362696,cg01369914,cg01378456,cg01379092,cg01385043,cg01394884,cg01397395,cg01412419,cg01422293,cg01427108,cg01440648,cg01464515,cg01465323,cg01479738,cg01493522,cg01496075,cg01497892,cg01515427,cg01519017,cg01527307,cg01532746,cg01540380,cg01554751,cg01559152,cg01577707,cg01599674,cg01612824,cg01624173,cg01624560,cg01627594,cg01668330,cg01693174,cg01701183,cg01707594,cg01724150,cg01731777,cg01732120,cg01732347,cg01733572,cg01736680,cg01739960,cg01741372,cg01754719,cg01781567,cg01785398,cg01796228,cg01801443,cg01804452,cg01835962,cg01852637,cg01868499,cg01893815,cg01899600,cg01905478,cg01934756,cg01936481,cg01940149,cg01969012,cg01992893,cg01993732,cg02000275,cg02009189,cg02021288,cg02026049,cg02028179,cg02031561,cg02034951,cg02039967,cg02046562,cg02048377,cg02059896,cg02068255,cg02074763,cg02090877,cg02097254,cg02102945,cg02119848,cg02141393,cg02147041,cg02147617,cg02171206,cg02182110,cg02187712,cg02188862,cg02193238,cg02218675,cg02239282,cg02239677,cg02240159,cg02248514,cg02257953,cg02280486,cg02284980,cg02287436,cg02311337,cg02321620,cg02324703,cg02339392,cg02345556,cg02346797,cg02372905,cg02380535,cg02385848,cg02389566,cg02403198,cg02458846,cg02471915,cg02477246,cg02478762,cg02479473,cg02482571,cg02484746,cg02494665,cg02499121,cg02519452,cg02531794,cg02536721,cg02540858,cg02550226,cg02552307,cg02556313,cg02567839,cg02568619,cg02571636,cg02579389,cg02581615,cg02622254,cg02622601,cg02622782,cg02627599,cg02628002,cg02633609,cg02645716,cg02652003,cg02652575,cg02659355,cg02666820,cg02683324,cg02697348,cg02709052,cg02737765,cg02738086,cg02751803,cg02767663,cg02774390,cg02775989,cg02787737,cg02801388,cg02804067,cg02805354,cg02815692,cg02838443,cg02845569,cg02849511,cg02850422,cg02866122,cg02874061,cg02898678,cg02898994,cg02927249,cg02956522,cg02956715,cg02968407,cg02970458,cg02975889,cg03015225,cg03024356,cg03028786,cg03030267,cg03042792,cg03045231,cg03075662,cg03080639,cg03089686,cg03091616,cg03094675,cg03095982,cg03126765,cg03147074,cg03148241,cg03156008,cg03163525,cg03168508,cg03177642,cg03185800,cg03190769,cg03197032,cg03197663,cg03218584,cg03224396,cg03225882,cg03240473,cg03267220,cg03267470,cg03285229,cg03286742,cg03300596,cg03331207,cg03336694,cg03342868,cg03343083,cg03344380,cg03344433,cg03347694,cg03354898,cg03368155,cg03372174,cg03395019,cg03400349,cg03432241,cg03437883,cg03444122,cg03444505,cg03450102,cg03453374,cg03460350,cg03465399,cg03475307,cg03492924,cg03537236,cg03538480,cg03547924,cg03552929,cg03562855,cg03579392,cg03585734,cg03620565,cg03622314,cg03628310,cg03643505,cg03655237,cg03660162,cg03671207,cg03680338,cg03680873,cg03681057,cg03682453,cg03688771,cg03699952,cg03729936,cg03730703,cg03748593,cg03749182,cg03752800,cg03780486,cg03781727,cg03792522,cg03796177,cg03802054,cg03803474,cg03803658,cg03812784,cg03824275,cg03826059,cg03833465,cg03872957,cg03881738,cg03885818,cg03895221,cg03899912,cg03902135,cg03902505,cg03917492,cg03935731,cg03942471,cg03961133,cg03963250,cg03975200,cg03993335,cg03999688,cg04025535,cg04036640,cg04038397,cg04046247,cg04055096,cg04063708,cg04063896,cg04071552,cg04072301,cg04076286,cg04085998,cg04101031,cg04111102,cg04121561,cg04131969,cg04132891,cg04148237,cg04182912,cg04182992,cg04217070,cg04228305,cg04236664,cg04245305,cg04260590,cg04274356,cg04277114,cg04287854,cg04300162,cg04307776,cg04312130,cg04372929,cg04386222,cg04390655,cg04392232,cg04406400,cg04416839,cg04424696,cg04428374,cg04448141,cg04462132,cg04462898,cg04463386,cg04471192,cg04487274,cg04507598,cg04518186,cg04522596,cg04530015,cg04530948,cg04560015,cg04564805,cg04578978,cg04582295,cg04597991,cg04599612,cg04600792,cg04618327,cg04626686,cg04635280,cg04638710,cg04640729,cg04645070,cg04665273,cg04667681,cg04673596,cg04691233,cg04698475,cg04700217,cg04708601,cg04722955,cg04727522,cg04727866,cg04729578,cg04742143,cg04745689,cg04746287,cg04759999,cg04766618,cg04773268,cg04786304,cg04804726,cg04806584,cg04820491,cg04852230,cg04858960,cg04864453,cg04871875,cg04877737,cg04895001,cg04921771,cg04926727,cg04932937,cg04942655,cg04944491,cg04955485,cg04959694,cg04971443,cg04982054,cg05026324,cg05038676,cg05053343,cg05053920,cg05067963,cg05083469,cg05084668,cg05090351,cg05099708,cg05105276,cg05111383,cg05123646,cg05126044,cg05129050,cg05131771,cg05135972,cg05136000,cg05143880,cg05149093,cg05165482,cg05168133,cg05170449,cg05183671,cg05187193,cg05197508,cg05210480,cg05215748,cg05215830,cg05224206,cg05236960,cg05241575,cg05245491,cg05251573,cg05254646,cg05255112,cg05256481,cg05272550,cg05283379,cg05284064,cg05284776,cg05288346,cg05310760,cg05325313,cg05352972,cg05358575,cg05361366,cg05374263,cg05376542,cg05385477,cg05390927,cg05401590,cg05415606,cg05450034,cg05468953,cg05471323,cg05474353,cg05476318,cg05478392,cg05487787,cg05492290,cg05500400,cg05504820,cg05511755,cg05519516,cg05531421,cg05533447,cg05549638,cg05552569,cg05555928,cg05582046,cg05585544,cg05590130,cg05606878,cg05616250,cg05617050,cg05620169,cg05631513,cg05650161,cg05650511,cg05670219,cg05683785,cg05714111,cg05716544,cg05719612,cg05721444,cg05724257,cg05760192,cg05778324,cg05799317,cg05804949,cg05813673,cg05818605,cg05840137,cg05851043,cg05856428,cg05868942,cg05871802,cg05873137,cg05878887,cg05921913,cg05924882,cg05930586,cg05934824,cg05938633,cg05962382,cg05970577,cg05971934,cg05986288,cg05992904,cg06015599,cg06016189,cg06028605,cg06067393,cg06089008,cg06108549,cg06119389,cg06121262,cg06127205,cg06139006,cg06148154,cg06155710,cg06160413,cg06167037,cg06182722,cg06192961,cg06195379,cg06197517,cg06207961,cg06223926,cg06229024,cg06231724,cg06232075,cg06254768,cg06263939,cg06265050,cg06289320,cg06292624,cg06306791,cg06312816,cg06318676,cg06335515,cg06340812,cg06349264,cg06357945,cg06361072,cg06375328,cg06390459,cg06393589,cg06404080,cg06405219,cg06409423,cg06411838,cg06425615,cg06437446,cg06450820,cg06459104,cg06467775,cg06479520,cg06481993,cg06489993,cg06498302,cg06507260,cg06524124,cg06561607,cg06563713,cg06577139,cg06586602,cg06597413,cg06600936,cg06618686,cg06619939,cg06632402,cg06633413,cg06641522,cg06681532,cg06686725,cg06713796,cg06714440,cg06717522,cg06729434,cg06730250,cg06737308,cg06740209,cg06747288,cg06787310,cg06787622,cg06789686,cg06790244,cg06797478,cg06801957,cg06811361,cg06825886,cg06845718,cg06846640,cg06849501,cg06883875,cg06884304,cg06897724,cg06905679,cg06912964,cg06914581,cg06918359,cg06923291,cg06926377,cg06931898,cg06948242,cg06949439,cg06949778,cg06957181,cg06965198,cg06966240,cg06970082,cg06972903,cg06976285,cg06981781,cg06993952,cg06995699,cg06998687,cg07008989,cg07015368,cg07017615,cg07024984,cg07027502,cg07046120,cg07091607,cg07111415,cg07124719,cg07131413,cg07136029,cg07138437,cg07143303,cg07179663,cg07219303,cg07225458,cg07228443,cg07240190,cg07245558,cg07249765,cg07255446,cg07262873,cg07268726,cg07275757,cg07314298,cg07318830,cg07326602,cg07326720,cg07346904,cg07369270,cg07369274,cg07377017,cg07387310,cg07389463,cg07404221,cg07404979,cg07425571,cg07429087,cg07439611,cg07451762,cg07468101,cg07472354,cg07479906,cg07504442,cg07506560,cg07507114,cg07508332,cg07529716,cg07531873,cg07533345,cg07536708,cg07549059,cg07570630,cg07588731,cg07593434,cg07595943,cg07599881,cg07600925,cg07604426,cg07629519,cg07632141,cg07633666,cg07645296,cg07679836,cg07685102,cg07687480,cg07703979,cg07717704,cg07719786,cg07722359,cg07724971,cg07729269,cg07733920,cg07737764,cg07739340,cg07750604,cg07766946,cg07776590,cg07793724,cg07796016,cg07797709,cg07799239,cg07803582,cg07804857,cg07806607,cg07813377,cg07835953,cg07836921,cg07850323,cg07874757,cg07882345,cg07889827,cg07891854,cg07908091,cg07908924,cg07909619,cg07917878,cg07926542,cg07930825,cg07933720,cg07934434,cg07936368,cg07937514,cg07962162,cg07967246,cg07976263,cg07991139,cg07998124,cg08051679,cg08059358,cg08062396,cg08070419,cg08076025,cg08081727,cg08097548,cg08111922,cg08121140,cg08123321,cg08123411,cg08128133,cg08130307,cg08130323,cg08163163,cg08164795,cg08187425,cg08187501,cg08188060,cg08188268,cg08192033,cg08217354,cg08221168,cg08229127,cg08246428,cg08254831,cg08265915,cg08278466,cg08279665,cg08280829,cg08295671,cg08298491,cg08311656,cg08345189,cg08356028,cg08358487,cg08370147,cg08373528,cg08392911,cg08394080,cg08400210,cg08401837,cg08403821,cg08406722,cg08412699,cg08435386,cg08441822,cg08446987,cg08459290,cg08463222,cg08466401,cg08474604,cg08498262,cg08506585,cg08521840,cg08527847,cg08545136,cg08549889,cg08558259,cg08595268,cg08608053,cg08642843,cg08658634,cg08662732,cg08681864,cg08688592,cg08710349,cg08714092,cg08714901,cg08732879,cg08761308,cg08762628,cg08764509,cg08778580,cg08794696,cg08811958,cg08825200,cg08836988,cg08839907,cg08843265,cg08860612,cg08860954,cg08861617,cg08862394,cg08864156,cg08877521,cg08902139,cg08918950,cg08925307,cg08947151,cg08955448,cg08969263,cg08970156,cg08985259,cg08999896,cg09000155,cg09006985,cg09007894,cg09009770,cg09018609,cg09018853,cg09038553,cg09065672,cg09078960,cg09110006,cg09118371,cg09121994,cg09122588,cg09129590,cg09134993,cg09147119,cg09148268,cg09159392,cg09163930,cg09167414,cg09175620,cg09179589,cg09201586,cg09203789,cg09206194,cg09207114,cg09249486,cg09261182,cg09278089,cg09279389,cg09294095,cg09319634,cg09337911,cg09349723,cg09354533,cg09355428,cg09364205,cg09369493,cg09414187,cg09426957,cg09443992,cg09449562,cg09456493,cg09466698,cg09483595,cg09532679,cg09539739,cg09575542,cg09588186,cg09597543,cg09599518,cg09607782,cg09611501,cg09626299,cg09638070,cg09641518,cg09643539,cg09657337,cg09664220,cg09665331,cg09665332,cg09679558,cg09688882,cg09690918,cg09699896,cg09704496,cg09706368,cg09717217,cg09718996,cg09719910,cg09721595,cg09725939,cg09729657,cg09733528,cg09738418,cg09757238,cg09774931,cg09784340,cg09794343,cg09797092,cg09878855,cg09887367,cg09894503,cg09918751,cg09951392,cg09983885,cg09999657,cg09999673,cg10001715,cg10010176,cg10025846,cg10055154,cg10104542,cg10105917,cg10113258,cg10116178,cg10117361,cg10118595,cg10124079,cg10130088,cg10131810,cg10159915,cg10165859,cg10168055,cg10186901,cg10194759,cg10199490,cg10207850,cg10230591,cg10234477,cg10246903,cg10271547,cg10283182,cg10290455,cg10312679,cg10330473,cg10335018,cg10351617,cg10368873,cg10377188,cg10377240,cg10379176,cg10393190,cg10440696,cg10441124,cg10449608,cg10454864,cg10455196,cg10466124,cg10474158,cg10483660,cg10493506,cg10496614,cg10511110,cg10512769,cg10513866,cg10513931,cg10525372,cg10528700,cg10543225,cg10546447,cg10549753,cg10590465,cg10608948,cg10611692,cg10612451,cg10613814,cg10619733,cg10647739,cg10648222,cg10653746,cg10682199,cg10688950,cg10718267,cg10724255,cg10759809,cg10778915,cg10783492,cg10801134,cg10812522,cg10815152,cg10832096,cg10833838,cg10835128,cg10855531,cg10906962,cg10919053,cg10924444,cg10962762,cg10980102,cg10986236,cg10995895,cg10997110,cg11002709,cg11015497,cg11051139,cg11063371,cg11069269,cg11069461,cg11103342,cg11109077,cg11128457,cg11142875,cg11153375,cg11156528,cg11167508,cg11169344,cg11173636,cg11182724,cg11185950,cg11185992,cg11201040,cg11212594,cg11227087,cg11228898,cg11244641,cg11294488,cg11295001,cg11302988,cg11303519,cg11328541,cg11336987,cg11339907,cg11340498,cg11359454,cg11365082,cg11366775,cg11373237,cg11385162,cg11422359,cg11454957,cg11462967,cg11481687,cg11488381,cg11502419,cg11503711,cg11504954,cg11535255,cg11543393,cg11553153,cg11573604,cg11601663,cg11611505,cg11619879,cg11645329,cg11645453,cg11651022,cg11668419,cg11678739,cg11682661,cg11697953,cg11699065,cg11705311,cg11729779,cg11745271,cg11749617,cg11752635,cg11770816,cg11772799,cg11792824,cg11799977,cg11800390,cg11805489,cg11815145,cg11817804,cg11819201,cg11820913,cg11822964,cg11845411,cg11846598,cg11849780,cg11867718,cg11882488,cg11886879,cg11890939,cg11893121,cg11905045,cg11905488,cg11911166,cg11953668,cg11955249,cg11966998,cg11979295,cg11985321,cg12006334,cg12023331,cg12024160,cg12033692,cg12042923,cg12046867,cg12079282,cg12089028,cg12101380,cg12111679,cg12117942,cg12135887,cg12136325,cg12170845,cg12172153,cg12175038,cg12177758,cg12192113,cg12198977,cg12204117,cg12213910,cg12242579,cg12295892,cg12362478,cg12365402,cg12366978,cg12372610,cg12373597,cg12377874,cg12389669,cg12393668,cg12394010,cg12399411,cg12405232,cg12428727,cg12435644,cg12441672,cg12447911,cg12455797,cg12456798,cg12466592,cg12490959,cg12511796,cg12515659,cg12524488,cg12538313,cg12563847,cg12574596,cg12575181,cg12581547,cg12586176,cg12606891,cg12625731,cg12627712,cg12640565,cg12644059,cg12644659,cg12647423,cg12661610,cg12662640,cg12673726,cg12684767,cg12708331,cg12709329,cg12711710,cg12731993,cg12742820,cg12745174,cg12760995,cg12765567,cg12765632,cg12771741,cg12777182,cg12791520,cg12793116,cg12808797,cg12843240,cg12843627,cg12853426,cg12859507,cg12877278,cg12896318,cg12909619,cg12924548,cg12927716,cg12932008,cg12938224,cg12941369,cg12942337,cg12943082,cg12943837,cg12946859,cg12961889,cg12965553,cg12973823,cg12986236,cg13004605,cg13007824,cg13016924,cg13020663,cg13036223,cg13045504,cg13073564,cg13074526,cg13076785,cg13082318,cg13091456,cg13093934,cg13101390,cg13117173,cg13123165,cg13138043,cg13143770,cg13148650,cg13190429,cg13198297,cg13201942,cg13234882,cg13236475,cg13236934,cg13251973,cg13269174,cg13272445,cg13279811,cg13295911,cg13327258,cg13329789,cg13352708,cg13378083,cg13378649,cg13388048,cg13391479,cg13396607,cg13406893,cg13408957,cg13421331,cg13426198,cg13426642,cg13446874,cg13454937,cg13455416,cg13458301,cg13461247,cg13477627,cg13477969,cg13483914,cg13490235,cg13511885,cg13538592,cg13548452,cg13551953,cg13559614,cg13560919,cg13590011,cg13591910,cg13592792,cg13593090,cg13597605,cg13616972,cg13626825,cg13632595,cg13639937,cg13644071,cg13648527,cg13651328,cg13653668,cg13674437,cg13680023,cg13684632,cg13695286,cg13696807,cg13708436,cg13736647,cg13739312,cg13740757,cg13742513,cg13770235,cg13774959,cg13784456,cg13785068,cg13802666,cg13804848,cg13813247,cg13837822,cg13842274,cg13859682,cg13867052,cg13868109,cg13878360,cg13888509,cg13893074,cg13916298,cg13916421,cg13934223,cg13942251,cg13944161,cg13953446,cg13966137,cg13972202,cg13972423,cg13980930,cg13994823,cg13995621,cg14010105,cg14020803,cg14021904,cg14032261,cg14068721,cg14074710,cg14077716,cg14081264,cg14094101,cg14118616,cg14165858,cg14172482,cg14184189,cg14227325,cg14229348,cg14231880,cg14234990,cg14238998,cg14245118,cg14275156,cg14296729,cg14310225,cg14317533,cg14329111,cg14344486,cg14354529,cg14375747,cg14390305,cg14418922,cg14420169,cg14438187,cg14462369,cg14463771,cg14478752,cg14497143,cg14503247,cg14530143,cg14544720,cg14549973,cg14560022,cg14570166,cg14571491,cg14633084,cg14648161,cg14657561,cg14667799,cg14667838,cg14679346,cg14683490,cg14708893,cg14712100,cg14733372,cg14779090,cg14793586,cg14814621,cg14819436,cg14833957,cg14836018,cg14847917,cg14885077,cg14889167,cg14916494,cg14941179,cg14950747,cg14962616,cg14965639,cg14987112,cg14989316,cg15001547,cg15006828,cg15007469,cg15013410,cg15027266,cg15033269,cg15045153,cg15063310,cg15070536,cg15113785,cg15121445,cg15146122,cg15148371,cg15156584,cg15166718,cg15168497,cg15178807,cg15186143,cg15189197,cg15231374,cg15241708,cg15245051,cg15256053,cg15256973,cg15272654,cg15282709,cg15323541,cg15348902,cg15350361,cg15353176,cg15358923,cg15367378,cg15398093,cg15400028,cg15407257,cg15421532,cg15425465,cg15443223,cg15451537,cg15459871,cg15471073,cg15476229,cg15495949,cg15510984,cg15514307,cg15522716,cg15540842,cg15545247,cg15549821,cg15550330,cg15552845,cg15562116,cg15563420,cg15605529,cg15618908,cg15634717,cg15640580,cg15655868,cg15661120,cg15685385,cg15701714,cg15742060,cg15743157,cg15750836,cg15758700,cg15769835,cg15774773,cg15779321,cg15781784,cg15788095,cg15805567,cg15819396,cg15838553,cg15840159,cg15844800,cg15852320,cg15855040,cg15863052,cg15871951,cg15896717,cg15903571,cg15934613,cg15953550,cg15960490,cg15962507,cg15974827,cg16010913,cg16049439,cg16053012,cg16060189,cg16064932,cg16070298,cg16091142,cg16099031,cg16127514,cg16129703,cg16160244,cg16164607,cg16187261,cg16187635,cg16202059,cg16210378,cg16222530,cg16223899,cg16239717,cg16240755,cg16245261,cg16250731,cg16270291,cg16271173,cg16273497,cg16276456,cg16278800,cg16286467,cg16287880,cg16294280,cg16301894,cg16303742,cg16318994,cg16324072,cg16345972,cg16359360,cg16368670,cg16381947,cg16386036,cg16390964,cg16393899,cg16400154,cg16410186,cg16412573,cg16426182,cg16428086,cg16455187,cg16462006,cg16463941,cg16484401,cg16491492,cg16494260,cg16502826,cg16528738,cg16534399,cg16558695,cg16560420,cg16572745,cg16578485,cg16593628,cg16604233,cg16605227,cg16622471,cg16648971,cg16674267,cg16677845,cg16692277,cg16735386,cg16752125,cg16755494,cg16755863,cg16763301,cg16774615,cg16785409,cg16798686,cg16820993,cg16831933,cg16843162,cg16843841,cg16858587,cg16895370,cg16912692,cg16914149,cg16929157,cg16958467,cg16958667,cg16980318,cg16997265,cg17031739,cg17042326,cg17059388,cg17067942,cg17071301,cg17079561,cg17093914,cg17095910,cg17097757,cg17116034,cg17125698,cg17144790,cg17157234,cg17174189,cg17175521,cg17201563,cg17207485,cg17218818,cg17235415,cg17239008,cg17242981,cg17267171,cg17283279,cg17288892,cg17290000,cg17291251,cg17293468,cg17296854,cg17310977,cg17319307,cg17328631,cg17334536,cg17346650,cg17355685,cg17357614,cg17370927,cg17372245,cg17408087,cg17410895,cg17415117,cg17427732,cg17445812,cg17451484,cg17457703,cg17479245,cg17479898,cg17485210,cg17499490,cg17505776,cg17514199,cg17515767,cg17519011,cg17519949,cg17524698,cg17536071,cg17537073,cg17539402,cg17542650,cg17558840,cg17586107,cg17588491,cg17601546,cg17609330,cg17611614,cg17638507,cg17647565,cg17649445,cg17660211,cg17667195,cg17726105,cg17747518,cg17788013,cg17799982,cg17810431,cg17811589,cg17839226,cg17840997,cg17852026,cg17863274,cg17879133,cg17965945,cg17972162,cg18005079,cg18009322,cg18016304,cg18019280,cg18026416,cg18054230,cg18062025,cg18100045,cg18101225,cg18109665,cg18116554,cg18119492,cg18122103,cg18126320,cg18132909,cg18141722,cg18157012,cg18180276,cg18183701,cg18192491,cg18209808,cg18210619,cg18213661,cg18223359,cg18224419,cg18230093,cg18231025,cg18233390,cg18243471,cg18259396,cg18344365,cg18354264,cg18358965,cg18359017,cg18363911,cg18371729,cg18393994,cg18408081,cg18427091,cg18436774,cg18476689,cg18490567,cg18499899,cg18506297,cg18525301,cg18561199,cg18568001,cg18574969,cg18581355,cg18594054,cg18597677,cg18609044,cg18634709,cg18635278,cg18675899,cg18708598,cg18753572,cg18757619,cg18768515,cg18776616,cg18794597,cg18808259,cg18814616,cg18825964,cg18830919,cg18834050,cg18837922,cg18851133,cg18856359,cg18865814,cg18906360,cg18915170,cg18918418,cg18932008,cg18938313,cg18938459,cg18951125,cg18951332,cg18953546,cg18955493,cg19013339,cg19020602,cg19050351,cg19060557,cg19087171,cg19088553,cg19096327,cg19101566,cg19152770,cg19190016,cg19235098,cg19256589,cg19286672,cg19298821,cg19306681,cg19319725,cg19328797,cg19331793,cg19334801,cg19340837,cg19352370,cg19359656,cg19384394,cg19391854,cg19395089,cg19411094,cg19411729,cg19414418,cg19423996,cg19425807,cg19431696,cg19434904,cg19435526,cg19449943,cg19460792,cg19461320,cg19461907,cg19477706,cg19484995,cg19496479,cg19504528,cg19521242,cg19525705,cg19544767,cg19553932,cg19554569,cg19570618,cg19608286,cg19629630,cg19634315,cg19634964,cg19648711,cg19676182,cg19683973,cg19685528,cg19695151,cg19709608,cg19733747,cg19743197,cg19744540,cg19747002,cg19752233,cg19753435,cg19757346,cg19758317,cg19782880,cg19786983,cg19788186,cg19812677,cg19814174,cg19846457,cg19850024,cg19884492,cg19900235,cg19908114,cg19936812,cg19947112,cg19948019,cg19956155,cg19971102,cg19979896,cg19985477,cg19997502,cg20002156,cg20017382,cg20026466,cg20039073,cg20065452,cg20079997,cg20093937,cg20095266,cg20127733,cg20133559,cg20135880,cg20165914,cg20173717,cg20211362,cg20211831,cg20219808,cg20237773,cg20242676,cg20254120,cg20268460,cg20278840,cg20299559,cg20301050,cg20304530,cg20318233,cg20319457,cg20343822,cg20360009,cg20377095,cg20390237,cg20401323,cg20440618,cg20457652,cg20473420,cg20483781,cg20488673,cg20496928,cg20501707,cg20506807,cg20515672,cg20535653,cg20559405,cg20607169,cg20635144,cg20636526,cg20643422,cg20645058,cg20667519,cg20670909,cg20673407,cg20679096,cg20681671,cg20697399,cg20701996,cg20723705,cg20726646,cg20735954,cg20748132,cg20749147,cg20769111,cg20769395,cg20800892,cg20807417,cg20822028,cg20828424,cg20844427,cg20853376,cg20853467,cg20923085,cg20926282,cg20937600,cg20948151,cg20955027,cg21005828,cg21056290,cg21062364,cg21084890,cg21100469,cg21136655,cg21150573,cg21153358,cg21158431,cg21173239,cg21176819,cg21202649,cg21250004,cg21252280,cg21269219,cg21303039,cg21322862,cg21332277,cg21367232,cg21404557,cg21406002,cg21466736,cg21477232,cg21477591,cg21485152,cg21487631,cg21509981,cg21523431,cg21550016,cg21590385,cg21592613,cg21597760,cg21598751,cg21600611,cg21610815,cg21629986,cg21634547,cg21665557,cg21676740,cg21677940,cg21692246,cg21720802,cg21723029,cg21733367,cg21737020,cg21737037,cg21754201,cg21756947,cg21795156,cg21865577,cg21877612,cg21890199,cg21907309,cg21910673,cg21945894,cg21982573,cg22026398,cg22026953,cg22091621,cg22110654,cg22113540,cg22114991,cg22145805,cg22154234,cg22169053,cg22175494,cg22197638,cg22199864,cg22217604,cg22235661,cg22237859,cg22254606,cg22278595,cg22318155,cg22323067,cg22328598,cg22334681,cg22340573,cg22348789,cg22356347,cg22362726,cg22362864,cg22364435,cg22370094,cg22386492,cg22407281,cg22435684,cg22438380,cg22450531,cg22509027,cg22514963,cg22527572,cg22529990,cg22533244,cg22538778,cg22561592,cg22572071,cg22573746,cg22594201,cg22605323,cg22638302,cg22660596,cg22665096,cg22676075,cg22680931,cg22682154,cg22683418,cg22697516,cg22718308,cg22739554,cg22742493,cg22752492,cg22754921,cg22785556,cg22786090,cg22789388,cg22814480,cg22827324,cg22846767,cg22859267,cg22866267,cg22874305,cg22883525,cg22885409,cg22927134,cg22927653,cg22931642,cg22934246,cg22936371,cg22952011,cg22976778,cg22990218,cg23019886,cg23038520,cg23047096,cg23048656,cg23056271,cg23075366,cg23132611,cg23132872,cg23149302,cg23157375,cg23193120,cg23204810,cg23207176,cg23221603,cg23245237,cg23249839,cg23257289,cg23260525,cg23277328,cg23291271,cg23296006,cg23315892,cg23325304,cg23358479,cg23407172,cg23409007,cg23412639,cg23416621,cg23418467,cg23418857,cg23435118,cg23437967,cg23476276,cg23480273,cg23483799,cg23492779,cg23497390,cg23506940,cg23517572,cg23523548,cg23530561,cg23554685,cg23575107,cg23600500,cg23609068,cg23621222,cg23627990,cg23638766,cg23649571,cg23652442,cg23653247,cg23668581,cg23670055,cg23728819,cg23734194,cg23758345,cg23758822,cg23779514,cg23780875,cg23784549,cg23792349,cg23801544,cg23804585,cg23847008,cg23849099,cg23868480,cg23885889,cg23887856,cg23890086,cg23904453,cg23905606,cg23918490,cg23935593,cg23953919,cg23961843,cg23967357,cg23982638,cg23992051,cg24000536,cg24006715,cg24013909,cg24027602,cg24027669,cg24043747,cg24061431,cg24073056,cg24089684,cg24120162,cg24134430,cg24136671,cg24143510,cg24145739,cg24159697,cg24162251,cg24176760,cg24178897,cg24179559,cg24179979,cg24184769,cg24218626,cg24226367,cg24245216,cg24253342,cg24271589,cg24283270,cg24302623,cg24305906,cg24315629,cg24316913,cg24317942,cg24327813,cg24330955,cg24343524,cg24345423,cg24353698,cg24379127,cg24383033,cg24399287,cg24419071,cg24424889,cg24427597,cg24430754,cg24432193,cg24471990,cg24494155,cg24495044,cg24516901,cg24517042,cg24538382,cg24553058,cg24553651,cg24566088,cg24607653,cg24609819,cg24610044,cg24648986,cg24667213,cg24690094,cg24708988,cg24726965,cg24749015,cg24754689,cg24759237,cg24761668,cg24794625,cg24796450,cg24805162,cg24805373,cg24807697,cg24812136,cg24816866,cg24845998,cg24848870,cg24891312,cg24910189,cg24913975,cg24914139,cg24916757,cg24923953,cg24949191,cg24955829,cg24977338,cg24983605,cg25003427,cg25012795,cg25023291,cg25054961,cg25066655,cg25068765,cg25072359,cg25072945,cg25075347,cg25075664,cg25077137,cg25098418,cg25100880,cg25101184,cg25119155,cg25139410,cg25177224,cg25198111,cg25202593,cg25214924,cg25228737,cg25231957,cg25235344,cg25241256,cg25259712,cg25273343,cg25291613,cg25298410,cg25301627,cg25304136,cg25333422,cg25351194,cg25365748,cg25412130,cg25448404,cg25451456,cg25454843,cg25460341,cg25471987,cg25473950,cg25500001,cg25510640,cg25523261,cg25526005,cg25550425,cg25570410,cg25586703,cg25593005,cg25635251,cg25643889,cg25656098,cg25702480,cg25718735,cg25735133,cg25736692,cg25742374,cg25759020,cg25762006,cg25772039,cg25779764,cg25781686,cg25790078,cg25799291,cg25902411,cg25943243,cg25944895,cg25955126,cg25980539,cg25989392,cg25991571,cg25996584,cg26008273,cg26011212,cg26014689,cg26021591,cg26045740,cg26054801,cg26073061,cg26080737,cg26102342,cg26137350,cg26142999,cg26150343,cg26155674,cg26159735,cg26173659,cg26186509,cg26201596,cg26209369,cg26217648,cg26219069,cg26240274,cg26246864,cg26277064,cg26277344,cg26279282,cg26295774,cg26331247,cg26340889,cg26363039,cg26381452,cg26384229,cg26417244,cg26419494,cg26422981,cg26430901,cg26433333,cg26435160,cg26449328,cg26489750,cg26511075,cg26520055,cg26556624,cg26582729,cg26608570,cg26641935,cg26651840,cg26656658,cg26658816,cg26665530,cg26680274,cg26689666,cg26690318,cg26690501,cg26708214,cg26708920,cg26724975,cg26732808,cg26750196,cg26783306,cg26802755,cg26810908,cg26813044,cg26820563,cg26850624,cg26881513,cg26904126,cg26918510,cg26932889,cg27001282,cg27015215,cg27142759,cg27154418,cg27188696,cg27209610,cg27228042,cg27228210,cg27241394,cg27244206,cg27250283,cg27253783,cg27262778,cg27295011,cg27305037,cg27306870,cg27331548,cg27335653,cg27336424,cg27345534,cg27345945,cg27370229,cg27371329,cg27374758,cg27398070,cg27419639,cg27419914,cg27439795,cg27450890,cg27450894,cg27454528,cg27460135,cg27482129,cg27484216,cg27490568,cg27503717,cg27506074,cg27507580,cg27511824,cg27516652,cg27524988,cg27565232,cg27572855,cg27576325,cg27584826,cg27586797,cg27594282,cg27609378,cg27618369,cg27624334,cg27625401,cg27647255,cg27663393,cg27666049,ch.17.480931F,ch.3.1226245F	E106	1
-3.95	1	E109 Small Intestine	Digestive	TssA	erc2-chromatin15state-all-files/E109_1_TssA.bed	cg00012203,cg00044050,cg00050618,cg00063077,cg00110688,cg00156216,cg00207965,cg00246121,cg00329014,cg00363486,cg00405699,cg00412772,cg00420922,cg00458337,cg00461015,cg00475140,cg00549475,cg00591949,cg00631329,cg00665405,cg00695362,cg00733150,cg00760338,cg00788739,cg00810055,cg00818473,cg00827164,cg00846580,cg00857968,cg00908189,cg00918181,cg00977110,cg00978521,cg01011453,cg01036806,cg01044608,cg01082878,cg01148193,cg01190171,cg01201512,cg01303236,cg01309013,cg01324343,cg01341218,cg01388757,cg01414830,cg01444397,cg01529207,cg01546248,cg01612629,cg01615050,cg01617117,cg01701819,cg01715842,cg01743873,cg01745370,cg01818953,cg01819863,cg01828414,cg01977079,cg01989461,cg01999399,cg02105856,cg02109507,cg02196730,cg02244288,cg02275713,cg02319142,cg02359409,cg02381751,cg02406084,cg02492873,cg02501827,cg02551604,cg02635260,cg02729068,cg02756056,cg02915939,cg02940042,cg02946294,cg03060546,cg03074968,cg03305906,cg03333546,cg03380427,cg03407441,cg03417454,cg03464685,cg03474731,cg03651613,cg03658251,cg03668386,cg03689076,cg03707168,cg03713592,cg03802191,cg03806693,cg03831667,cg03892543,cg03916912,cg03965726,cg04036182,cg04089426,cg04140754,cg04231319,cg04257751,cg04287289,cg04307987,cg04320760,cg04351776,cg04375931,cg04435807,cg04445557,cg04469105,cg04497547,cg04527603,cg04607235,cg04742282,cg04893899,cg04936325,cg04940435,cg05147244,cg05180856,cg05186936,cg05293930,cg05337694,cg05409597,cg05527609,cg05729249,cg05775895,cg05948642,cg06085204,cg06088623,cg06177350,cg06217202,cg06269281,cg06392426,cg06498468,cg06546033,cg06547513,cg06582575,cg06623918,cg06627557,cg06665322,cg06685724,cg06718696,cg06801544,cg06855803,cg06917634,cg06941159,cg06992877,cg07034561,cg07042104,cg07072475,cg07103917,cg07113474,cg07142400,cg07150166,cg07156249,cg07218275,cg07389322,cg07392085,cg07422042,cg07452164,cg07541023,cg07607196,cg07624650,cg07636037,cg07641567,cg07649498,cg07651906,cg07712977,cg07835181,cg07983955,cg08030119,cg08037817,cg08112313,cg08125733,cg08179530,cg08183114,cg08195484,cg08210727,cg08251901,cg08274380,cg08360281,cg08384314,cg08422745,cg08461229,cg08523029,cg08577424,cg08655844,cg08709029,cg08727202,cg08808571,cg08827674,cg08847533,cg08875094,cg09003973,cg09161412,cg09201001,cg09250473,cg09423836,cg09470059,cg09489281,cg09540102,cg09608765,cg09665739,cg09673200,cg09692838,cg09763356,cg10046767,cg10064339,cg10109585,cg10158181,cg10358780,cg10409131,cg10434653,cg10449041,cg10472759,cg10487724,cg10624860,cg10628982,cg10706802,cg10826338,cg10833066,cg10883421,cg10911889,cg11058730,cg11066209,cg11257193,cg11366901,cg11370381,cg11432751,cg11463903,cg11621586,cg11644478,cg11655627,cg11766498,cg11815105,cg11843606,cg11879182,cg11901034,cg11935018,cg11945235,cg11955166,cg11955385,cg11984750,cg12001491,cg12006683,cg12043019,cg12046867,cg12150066,cg12239264,cg12287945,cg12291519,cg12381317,cg12447832,cg12560992,cg12593268,cg12610070,cg12620499,cg12679965,cg12695986,cg12727528,cg12935359,cg13037201,cg13056744,cg13105904,cg13132497,cg13185188,cg13206129,cg13319975,cg13327078,cg13339907,cg13442969,cg13462890,cg13472558,cg13529640,cg13603099,cg13633952,cg13658542,cg13710375,cg13767294,cg14048834,cg14085527,cg14240646,cg14316118,cg14393161,cg14515483,cg14516473,cg14522793,cg14555481,cg14610875,cg14683738,cg14692106,cg14698961,cg14779329,cg14948434,cg15038512,cg15084286,cg15173674,cg15201536,cg15473028,cg15490075,cg15540054,cg15586945,cg15822222,cg15888996,cg15927357,cg16011679,cg16022595,cg16022748,cg16082336,cg16109817,cg16124934,cg16126580,cg16136290,cg16156954,cg16194253,cg16252808,cg16294659,cg16345566,cg16474684,cg16483840,cg16600927,cg16615211,cg16666206,cg16668548,cg16674327,cg16835097,cg16846691,cg16881183,cg16922058,cg16974407,cg17040800,cg17117718,cg17120908,cg17233819,cg17498841,cg17536848,cg17544691,cg17560472,cg17580178,cg17639894,cg17640201,cg17654011,cg17718377,cg17719053,cg17852021,cg18035979,cg18069493,cg18142353,cg18155211,cg18252515,cg18357526,cg18361445,cg18441479,cg18516195,cg18552620,cg18678763,cg18704904,cg18810026,cg18825076,cg18939077,cg19000631,cg19045300,cg19064402,cg19182537,cg19234591,cg19336497,cg19461907,cg19482086,cg19490066,cg19610905,cg19709743,cg19747945,cg19979643,cg20016023,cg20019365,cg20104055,cg20118020,cg20180721,cg20208858,cg20307385,cg20408505,cg20491446,cg20512270,cg20680720,cg20715589,cg20856330,cg20857709,cg20887711,cg20921096,cg21081097,cg21108841,cg21114390,cg21226546,cg21276379,cg21327887,cg21532618,cg21540775,cg21593856,cg21654974,cg21665078,cg21770784,cg22101147,cg22112435,cg22129885,cg22189070,cg22228586,cg22247664,cg22431486,cg22457110,cg22554448,cg22614759,cg22709217,cg22800045,cg22972126,cg23034840,cg23090583,cg23162821,cg23255995,cg23281729,cg23285209,cg23371584,cg23384886,cg23415761,cg23425970,cg23473045,cg23505970,cg23562388,cg23576358,cg23605961,cg23625312,cg23758822,cg23783703,cg23886495,cg23933602,cg24009529,cg24075332,cg24260851,cg24299229,cg24342717,cg24343755,cg24450063,cg24463469,cg24514137,cg24642439,cg24700881,cg24744649,cg24747164,cg24785555,cg24812749,cg24860938,cg25010880,cg25054828,cg25174290,cg25186680,cg25205988,cg25263912,cg25358565,cg25407064,cg25433648,cg25471831,cg25594982,cg25675800,cg25757017,cg25804541,cg25852941,cg25932599,cg25945732,cg25954441,cg26116260,cg26118111,cg26119090,cg26192567,cg26209676,cg26233374,cg26338869,cg26355502,cg26395211,cg26510160,cg26544448,cg26581860,cg26665480,cg26668626,cg26742183,cg26748578,cg26853808,cg26894552,cg26918510,cg26981201,cg27094856,cg27099455,cg27129171,cg27139956,cg27149555,cg27181169,cg27225990,cg27236539,cg27279460,cg27299712,cg27510988,cg27519424,cg27625637	E109	1
2.802	0.00547	E109 Small Intestine	Digestive	TssAFlnk	erc2-chromatin15state-all-files/E109_2_TssAFlnk.bed	cg00131081,cg00275181,cg00334056,cg00484396,cg00533183,cg01517832,cg01704474,cg01732984,cg01758899,cg02197387,cg03066986,cg04340435,cg04641947,cg04655299,cg04803994,cg05508639,cg05934660,cg06158227,cg06609049,cg06906869,cg06937882,cg07136873,cg08859206,cg08880817,cg08909806,cg10411146,cg11226562,cg13593090,cg13986417,cg15312894,cg16145915,cg16671360,cg17025287,cg17030679,cg17240987,cg18016565,cg18385299,cg18450905,cg20069451,cg21031561,cg21255657,cg26203879,cg27018554,cg27171569,cg27635372	E109	0.2
-1.958	1	E109 Small Intestine	Digestive	TxFlnk	erc2-chromatin15state-all-files/E109_3_TxFlnk.bed		E109	1
-2.894	1	E109 Small Intestine	Digestive	Tx	erc2-chromatin15state-all-files/E109_4_Tx.bed	cg00069417,cg00340328,cg00934597,cg01021975,cg01267852,cg01293200,cg01370594,cg01449076,cg02025680,cg02334126,cg02711726,cg03145294,cg03265014,cg03329714,cg03384294,cg03617633,cg03700457,cg03816568,cg03878190,cg03934478,cg04011911,cg04018311,cg04558973,cg04575478,cg04702314,cg04985482,cg05391758,cg05412855,cg05740381,cg05806255,cg06121167,cg06309960,cg06378142,cg06899008,cg06903451,cg06918159,cg07390986,cg07427276,cg07502782,cg08100221,cg08197981,cg08236123,cg08283408,cg08297640,cg08394070,cg08406047,cg08583127,cg08659629,cg08713344,cg08792177,cg08882738,cg08986950,cg09244222,cg09324706,cg09754225,cg09796270,cg09944355,cg10314068,cg10322053,cg10342813,cg10512472,cg10572195,cg10625090,cg10632955,cg10637260,cg10865127,cg10875041,cg11016847,cg11293241,cg11537784,cg11749817,cg12373236,cg12522722,cg14068309,cg14178705,cg14248369,cg14305262,cg14409461,cg14507634,cg14520941,cg14668889,cg14986012,cg15483813,cg15550113,cg15565593,cg15948410,cg16093786,cg16327482,cg16671652,cg16944218,cg17435445,cg17477273,cg17618285,cg17997358,cg18334121,cg18459205,cg18485839,cg18945630,cg19217283,cg19318889,cg19488206,cg20348533,cg20471783,cg20645010,cg20969693,cg21167502,cg21438252,cg21661680,cg22316575,cg23173586,cg23528237,cg23614816,cg23718147,cg23840010,cg25098793,cg25294752,cg25492363,cg25935597,cg26097391,cg26158206,cg26505707,cg26539522,cg26561844,cg26882161	E109	1
1.579	0.00852	E109 Small Intestine	Digestive	TxWk	erc2-chromatin15state-all-files/E109_5_TxWk.bed	cg00006713,cg00021892,cg00034769,cg00101154,cg00103276,cg00112238,cg00125275,cg00128766,cg00129232,cg00142036,cg00155732,cg00167916,cg00189850,cg00204262,cg00211174,cg00216549,cg00219210,cg00230316,cg00230924,cg00242965,cg00262263,cg00299943,cg00310728,cg00318034,cg00318495,cg00319839,cg00325548,cg00334794,cg00343986,cg00348168,cg00373256,cg00387212,cg00398048,cg00401721,cg00411901,cg00419680,cg00441437,cg00479501,cg00508855,cg00512017,cg00526455,cg00529183,cg00529236,cg00534318,cg00534423,cg00539955,cg00541544,cg00545801,cg00552753,cg00563300,cg00573159,cg00580617,cg00618323,cg00621258,cg00622170,cg00623119,cg00624853,cg00628211,cg00632496,cg00657389,cg00674415,cg00704796,cg00711252,cg00725995,cg00750074,cg00763120,cg00779313,cg00798554,cg00805360,cg00825309,cg00827016,cg00834899,cg00838397,cg00846297,cg00871371,cg00885602,cg00907752,cg00933542,cg00961855,cg00961940,cg00971228,cg00989904,cg00993370,cg01003245,cg01013009,cg01019246,cg01023734,cg01033574,cg01048814,cg01062113,cg01064897,cg01067983,cg01072015,cg01074613,cg01141506,cg01148976,cg01171429,cg01210952,cg01218899,cg01225821,cg01240823,cg01265431,cg01283685,cg01284858,cg01292856,cg01307684,cg01314165,cg01338228,cg01339753,cg01345157,cg01354510,cg01358620,cg01359822,cg01360936,cg01367324,cg01376180,cg01383486,cg01392867,cg01406381,cg01414877,cg01417991,cg01431908,cg01433488,cg01445163,cg01448551,cg01482620,cg01520105,cg01532463,cg01571842,cg01619045,cg01620701,cg01621080,cg01636873,cg01668330,cg01703993,cg01712079,cg01736264,cg01743658,cg01756770,cg01762785,cg01763383,cg01767116,cg01819912,cg01829163,cg01837375,cg01841306,cg01849466,cg01854097,cg01855070,cg01878722,cg01893100,cg01912193,cg01912298,cg01925633,cg01933774,cg01946850,cg01948226,cg01977519,cg01984445,cg01988233,cg02006203,cg02018176,cg02019124,cg02021304,cg02021485,cg02037349,cg02066981,cg02076598,cg02084211,cg02097152,cg02129597,cg02147041,cg02154914,cg02169973,cg02180507,cg02184558,cg02193956,cg02229757,cg02237368,cg02259246,cg02265619,cg02276361,cg02285386,cg02289752,cg02290008,cg02293935,cg02321620,cg02353165,cg02407647,cg02410801,cg02421935,cg02452253,cg02482240,cg02493740,cg02518895,cg02520707,cg02529326,cg02529485,cg02560323,cg02571055,cg02589986,cg02633165,cg02635726,cg02637086,cg02639931,cg02652369,cg02655711,cg02657611,cg02685365,cg02698622,cg02742809,cg02747822,cg02751143,cg02758499,cg02758891,cg02775989,cg02784464,cg02784731,cg02815516,cg02817203,cg02826608,cg02855432,cg02878831,cg02880444,cg02880898,cg02889777,cg02905178,cg02909738,cg02915865,cg02920851,cg02936049,cg02947253,cg02978139,cg02978460,cg02980000,cg02991925,cg03050188,cg03058480,cg03067884,cg03088328,cg03093786,cg03108697,cg03113739,cg03123370,cg03131043,cg03136023,cg03142856,cg03144753,cg03146377,cg03157218,cg03173807,cg03185800,cg03199678,cg03222990,cg03225277,cg03229961,cg03240067,cg03241901,cg03249303,cg03249457,cg03258508,cg03293050,cg03294252,cg03303475,cg03309967,cg03311274,cg03316149,cg03316750,cg03329597,cg03347538,cg03354707,cg03376547,cg03387510,cg03396247,cg03408129,cg03424262,cg03443590,cg03447571,cg03453999,cg03468524,cg03473434,cg03479204,cg03480383,cg03510081,cg03540520,cg03551667,cg03556021,cg03588583,cg03596178,cg03628122,cg03647861,cg03652561,cg03678860,cg03683866,cg03714609,cg03730703,cg03732007,cg03764095,cg03806284,cg03837680,cg03847641,cg03885343,cg03895404,cg03906075,cg03907572,cg03966708,cg03978269,cg03990694,cg03993213,cg04005843,cg04006266,cg04012082,cg04022888,cg04039304,cg04040925,cg04058563,cg04060163,cg04076328,cg04078292,cg04083067,cg04100322,cg04132472,cg04164924,cg04169527,cg04176532,cg04182992,cg04184094,cg04194678,cg04195858,cg04203079,cg04210225,cg04220779,cg04250194,cg04252942,cg04321303,cg04332058,cg04371749,cg04372213,cg04399147,cg04404125,cg04413036,cg04415269,cg04426698,cg04455712,cg04460567,cg04496281,cg04496895,cg04514024,cg04556905,cg04600792,cg04623019,cg04638416,cg04648402,cg04657146,cg04671386,cg04677158,cg04682580,cg04702647,cg04703765,cg04718689,cg04727522,cg04729852,cg04730103,cg04736490,cg04746649,cg04754304,cg04759999,cg04766618,cg04784535,cg04798303,cg04801133,cg04827223,cg04850017,cg04852275,cg04864453,cg04868655,cg04877820,cg04888485,cg04944904,cg04971443,cg04977856,cg05027052,cg05031931,cg05037606,cg05041125,cg05058345,cg05068570,cg05073004,cg05076510,cg05080940,cg05089197,cg05105745,cg05105906,cg05121110,cg05129572,cg05135175,cg05160751,cg05165482,cg05167074,cg05169357,cg05174855,cg05179921,cg05184032,cg05187542,cg05203714,cg05232865,cg05254646,cg05309399,cg05322916,cg05330000,cg05350224,cg05352955,cg05387068,cg05388330,cg05416345,cg05418105,cg05419581,cg05420994,cg05434674,cg05441372,cg05450563,cg05452084,cg05470908,cg05488054,cg05490679,cg05492290,cg05496900,cg05500930,cg05519338,cg05523839,cg05535202,cg05559279,cg05564831,cg05600569,cg05602501,cg05628927,cg05639678,cg05651106,cg05666130,cg05679114,cg05728019,cg05740175,cg05743734,cg05747963,cg05781582,cg05790077,cg05793937,cg05851043,cg05868365,cg05878887,cg05887092,cg05887968,cg05963690,cg06012582,cg06016645,cg06035600,cg06044014,cg06048309,cg06048522,cg06073814,cg06080874,cg06085042,cg06098342,cg06102910,cg06124883,cg06159476,cg06162644,cg06163459,cg06164804,cg06174215,cg06193043,cg06200634,cg06202614,cg06216090,cg06224893,cg06240720,cg06268137,cg06292624,cg06293172,cg06319903,cg06341590,cg06419239,cg06542282,cg06544937,cg06546183,cg06555230,cg06558623,cg06565951,cg06581830,cg06598544,cg06600287,cg06600936,cg06603074,cg06621799,cg06634845,cg06635797,cg06641503,cg06645674,cg06649546,cg06650235,cg06686712,cg06706443,cg06769510,cg06784218,cg06790917,cg06797478,cg06800398,cg06805080,cg06846640,cg06854905,cg06864431,cg06872548,cg06878391,cg06909274,cg06910114,cg06917015,cg06942309,cg06945627,cg06957181,cg06981221,cg06981636,cg07003097,cg07012243,cg07024907,cg07029024,cg07043025,cg07050011,cg07056345,cg07079049,cg07135405,cg07148919,cg07165715,cg07167827,cg07170929,cg07187342,cg07198752,cg07219303,cg07225458,cg07228754,cg07246325,cg07252394,cg07264401,cg07266797,cg07275757,cg07278158,cg07319276,cg07325614,cg07341534,cg07343612,cg07393169,cg07394127,cg07414060,cg07466807,cg07469449,cg07480608,cg07484727,cg07484827,cg07493874,cg07509979,cg07510085,cg07513323,cg07518355,cg07523784,cg07527105,cg07543400,cg07543487,cg07547054,cg07567797,cg07582623,cg07588731,cg07671752,cg07677047,cg07703979,cg07743002,cg07753644,cg07764829,cg07774551,cg07774964,cg07777703,cg07809182,cg07824663,cg07838427,cg07839933,cg07841520,cg07846307,cg07847452,cg07872987,cg07891820,cg07902785,cg07906263,cg07915896,cg07920561,cg07926491,cg07926542,cg07937514,cg07937776,cg07939845,cg07962783,cg07971453,cg08008741,cg08030047,cg08113459,cg08122496,cg08148697,cg08149859,cg08159945,cg08161306,cg08166072,cg08176083,cg08189186,cg08194716,cg08212070,cg08212172,cg08213375,cg08221168,cg08228813,cg08314984,cg08326933,cg08339898,cg08344080,cg08347373,cg08358188,cg08361380,cg08365687,cg08370546,cg08382737,cg08416661,cg08438870,cg08457232,cg08469419,cg08480854,cg08486986,cg08489410,cg08511308,cg08544355,cg08545136,cg08551400,cg08586979,cg08622435,cg08634588,cg08643692,cg08645402,cg08672488,cg08693745,cg08705227,cg08718518,cg08726078,cg08729755,cg08731516,cg08738303,cg08748815,cg08754478,cg08781789,cg08794763,cg08808795,cg08827346,cg08860287,cg08863775,cg08867399,cg08870473,cg08874645,cg08894532,cg08899203,cg08913262,cg08920545,cg08925307,cg08927844,cg08936898,cg08944484,cg08971049,cg08972273,cg08987995,cg09006985,cg09017718,cg09017864,cg09026258,cg09031041,cg09035930,cg09045979,cg09075484,cg09076010,cg09084712,cg09123533,cg09148268,cg09152120,cg09152259,cg09160794,cg09187413,cg09208162,cg09219839,cg09227575,cg09247692,cg09254098,cg09276531,cg09279763,cg09296845,cg09319852,cg09327582,cg09329079,cg09375756,cg09375816,cg09375873,cg09381666,cg09417725,cg09420691,cg09425326,cg09435798,cg09455208,cg09459403,cg09461728,cg09473249,cg09489639,cg09509877,cg09552240,cg09553554,cg09605846,cg09613507,cg09622076,cg09626867,cg09641518,cg09644332,cg09650134,cg09669931,cg09690918,cg09692653,cg09695187,cg09699896,cg09722212,cg09738418,cg09747669,cg09762582,cg09764805,cg09800633,cg09811183,cg09822442,cg09822812,cg09873284,cg09906169,cg09933355,cg09944012,cg09959931,cg09999657,cg10027219,cg10033251,cg10035583,cg10042478,cg10087771,cg10099957,cg10127375,cg10130564,cg10201084,cg10216848,cg10217749,cg10220693,cg10228989,cg10231192,cg10243989,cg10309178,cg10310700,cg10313337,cg10318641,cg10327440,cg10330313,cg10349874,cg10388789,cg10407935,cg10427430,cg10436792,cg10442549,cg10494973,cg10501728,cg10507754,cg10513866,cg10531711,cg10549338,cg10555106,cg10608948,cg10619733,cg10643017,cg10705523,cg10709350,cg10710974,cg10740793,cg10745413,cg10769442,cg10774331,cg10788618,cg10791342,cg10792982,cg10855283,cg10855531,cg10859771,cg10888348,cg10896456,cg10906372,cg10914478,cg10921709,cg10931237,cg10943305,cg10955092,cg10970798,cg10972897,cg10982049,cg10988251,cg10992024,cg10993832,cg10994090,cg10994395,cg11002709,cg11015767,cg11018547,cg11030744,cg11035003,cg11036936,cg11040581,cg11050792,cg11105774,cg11138643,cg11139010,cg11166303,cg11181330,cg11265725,cg11293029,cg11293610,cg11326036,cg11376173,cg11381588,cg11411227,cg11458409,cg11458974,cg11460465,cg11461244,cg11486865,cg11489125,cg11496616,cg11504954,cg11520834,cg11530175,cg11532614,cg11551048,cg11590213,cg11602361,cg11624780,cg11635421,cg11637084,cg11668419,cg11676032,cg11676719,cg11714103,cg11721507,cg11735089,cg11756138,cg11785240,cg11819121,cg11846598,cg11858499,cg11861474,cg11881660,cg11907977,cg11923734,cg11941455,cg11969117,cg11988872,cg11992265,cg11999598,cg12011299,cg12015615,cg12042590,cg12048225,cg12077223,cg12081249,cg12097273,cg12147346,cg12160664,cg12175038,cg12183467,cg12186840,cg12194727,cg12197980,cg12202548,cg12237289,cg12309244,cg12327449,cg12385849,cg12389669,cg12400121,cg12430027,cg12456604,cg12466440,cg12491643,cg12514963,cg12522227,cg12548730,cg12549956,cg12550570,cg12555334,cg12604154,cg12610013,cg12627844,cg12640482,cg12644059,cg12646389,cg12647020,cg12657970,cg12664795,cg12666530,cg12667732,cg12755738,cg12780098,cg12792318,cg12815355,cg12843448,cg12857541,cg12870014,cg12876517,cg12882968,cg12894031,cg12914694,cg12925685,cg12933814,cg12940618,cg12943837,cg12947132,cg12952529,cg12964346,cg12964469,cg12971487,cg13015039,cg13029758,cg13036223,cg13058541,cg13064062,cg13074526,cg13104453,cg13121670,cg13147785,cg13174688,cg13176608,cg13188283,cg13188795,cg13202585,cg13213689,cg13216216,cg13225565,cg13235087,cg13250067,cg13291410,cg13297827,cg13349042,cg13355542,cg13370086,cg13417632,cg13432682,cg13452738,cg13467780,cg13483696,cg13499773,cg13504812,cg13516755,cg13562929,cg13564933,cg13582457,cg13592792,cg13654135,cg13670099,cg13695726,cg13696807,cg13733266,cg13804848,cg13831649,cg13853198,cg13855717,cg13862557,cg13879451,cg13880583,cg13883397,cg13883576,cg13897783,cg13920856,cg13937483,cg13951223,cg13980743,cg13982090,cg13982601,cg14001239,cg14001486,cg14004768,cg14009473,cg14010002,cg14022616,cg14024328,cg14030993,cg14038650,cg14061069,cg14063843,cg14076183,cg14092571,cg14118280,cg14119201,cg14122633,cg14162417,cg14200209,cg14222615,cg14229175,cg14233790,cg14247180,cg14267099,cg14287443,cg14316339,cg14332403,cg14334587,cg14346872,cg14389242,cg14398247,cg14404992,cg14422338,cg14451711,cg14482998,cg14483210,cg14483724,cg14522790,cg14523723,cg14557415,cg14560022,cg14582100,cg14602393,cg14646094,cg14664628,cg14683465,cg14700153,cg14716311,cg14755066,cg14785368,cg14790638,cg14798310,cg14807428,cg14812222,cg14814621,cg14825688,cg14827090,cg14828019,cg14829360,cg14829677,cg14832682,cg14834949,cg14853169,cg14876307,cg14882082,cg14884039,cg14919044,cg14920026,cg14928673,cg14940396,cg14970222,cg15030167,cg15084902,cg15087907,cg15136687,cg15195433,cg15200994,cg15217637,cg15228268,cg15244436,cg15287806,cg15292009,cg15317982,cg15358690,cg15391100,cg15391151,cg15398919,cg15405652,cg15417506,cg15448681,cg15453257,cg15483625,cg15487877,cg15521012,cg15522716,cg15551902,cg15644097,cg15664640,cg15726045,cg15738933,cg15740811,cg15743157,cg15785640,cg15818696,cg15823649,cg15831967,cg15836225,cg15837623,cg15845156,cg15860039,cg15874912,cg15890932,cg15913984,cg15919165,cg15927328,cg15974150,cg15982261,cg16008351,cg16017130,cg16052510,cg16060189,cg16087345,cg16107273,cg16124601,cg16159152,cg16205008,cg16215705,cg16220770,cg16221764,cg16236976,cg16245716,cg16254344,cg16255541,cg16270291,cg16270431,cg16274597,cg16285946,cg16302916,cg16306546,cg16320185,cg16320783,cg16328549,cg16405210,cg16405432,cg16405659,cg16414821,cg16427703,cg16430601,cg16451402,cg16486109,cg16505953,cg16510983,cg16511985,cg16516295,cg16521040,cg16533245,cg16543958,cg16549809,cg16558208,cg16558253,cg16579702,cg16596070,cg16618809,cg16619994,cg16622246,cg16693012,cg16718606,cg16726577,cg16747903,cg16791601,cg16795295,cg16797656,cg16819111,cg16875711,cg16892887,cg16914870,cg16915580,cg16923290,cg16930254,cg16949673,cg16976594,cg17002670,cg17022633,cg17067942,cg17075019,cg17077815,cg17095910,cg17104512,cg17128237,cg17135027,cg17139988,cg17147909,cg17163976,cg17168836,cg17212304,cg17228962,cg17240725,cg17245099,cg17246275,cg17258147,cg17281724,cg17297354,cg17317834,cg17322242,cg17413035,cg17417926,cg17419461,cg17425144,cg17432061,cg17437261,cg17499935,cg17516427,cg17519011,cg17519280,cg17525418,cg17526357,cg17555102,cg17583504,cg17611880,cg17640745,cg17653955,cg17665505,cg17667773,cg17671383,cg17708080,cg17738861,cg17751646,cg17774776,cg17810431,cg17830569,cg17843510,cg17847044,cg17879101,cg17884739,cg17970043,cg17970341,cg17987483,cg17988372,cg18003427,cg18020491,cg18046441,cg18060965,cg18104539,cg18120489,cg18174702,cg18183774,cg18209808,cg18210619,cg18219997,cg18243471,cg18312398,cg18340013,cg18366541,cg18367433,cg18375707,cg18377133,cg18394614,cg18422575,cg18436246,cg18473234,cg18512352,cg18538662,cg18548199,cg18576835,cg18592195,cg18603577,cg18618815,cg18629013,cg18637935,cg18650994,cg18684993,cg18706184,cg18707723,cg18716014,cg18721802,cg18761958,cg18766600,cg18770264,cg18778727,cg18815117,cg18851133,cg18860399,cg18861547,cg18911972,cg18952546,cg18969117,cg19011590,cg19014289,cg19016296,cg19016694,cg19027850,cg19028711,cg19034995,cg19040077,cg19098606,cg19118072,cg19167900,cg19226230,cg19245151,cg19284277,cg19325477,cg19331490,cg19350358,cg19376278,cg19401444,cg19406481,cg19413042,cg19427746,cg19435526,cg19452184,cg19459178,cg19459978,cg19461320,cg19480699,cg19489172,cg19494761,cg19500155,cg19520710,cg19533443,cg19587434,cg19590737,cg19645788,cg19681188,cg19687457,cg19723528,cg19739542,cg19767048,cg19784622,cg19825589,cg19836471,cg19846457,cg19848313,cg19859756,cg19893409,cg19930203,cg19936812,cg19992453,cg19997662,cg20007063,cg20007702,cg20020161,cg20028981,cg20052632,cg20090883,cg20124963,cg20190922,cg20201458,cg20230440,cg20239369,cg20239381,cg20246851,cg20250015,cg20260109,cg20277977,cg20278840,cg20319457,cg20401101,cg20416874,cg20450318,cg20460514,cg20477460,cg20526548,cg20544437,cg20559217,cg20559634,cg20559816,cg20589982,cg20590252,cg20627572,cg20627754,cg20676887,cg20695627,cg20700740,cg20735041,cg20756026,cg20761395,cg20788478,cg20803587,cg20824970,cg20847228,cg20855001,cg20880067,cg20983954,cg20990011,cg21050282,cg21062364,cg21101883,cg21106988,cg21108826,cg21120800,cg21165793,cg21175246,cg21194808,cg21210903,cg21250004,cg21299882,cg21507780,cg21555445,cg21556904,cg21565972,cg21580213,cg21616243,cg21656251,cg21668625,cg21690505,cg21699342,cg21721566,cg21756947,cg21767434,cg21790991,cg21791023,cg21794665,cg21795384,cg21804045,cg21806708,cg21818252,cg21825059,cg21853334,cg21868348,cg21930061,cg21978135,cg22006593,cg22145805,cg22170801,cg22190299,cg22194631,cg22202345,cg22215106,cg22219089,cg22229551,cg22245006,cg22301272,cg22318155,cg22334548,cg22336359,cg22345048,cg22350027,cg22358066,cg22364435,cg22407281,cg22438380,cg22489759,cg22511605,cg22561727,cg22631775,cg22648425,cg22667358,cg22670675,cg22687902,cg22726079,cg22737448,cg22795307,cg22799638,cg22802439,cg22802746,cg22808839,cg22857025,cg22875243,cg22887845,cg22906955,cg22970786,cg22978763,cg22989813,cg22991152,cg23046154,cg23112360,cg23132872,cg23160569,cg23172293,cg23176889,cg23204512,cg23214249,cg23229309,cg23230773,cg23244877,cg23249839,cg23261809,cg23307143,cg23387288,cg23429235,cg23440142,cg23450586,cg23485473,cg23522485,cg23530333,cg23567627,cg23574427,cg23600500,cg23669063,cg23678954,cg23697406,cg23760594,cg23768894,cg23771949,cg23805755,cg23860519,cg23884120,cg23918490,cg23937771,cg23957850,cg23961982,cg23974739,cg23978866,cg23993005,cg23994668,cg24006582,cg24062389,cg24064224,cg24065722,cg24068032,cg24089684,cg24122364,cg24138040,cg24150528,cg24160574,cg24165102,cg24186732,cg24207161,cg24218626,cg24230185,cg24250820,cg24256068,cg24260931,cg24275611,cg24294539,cg24296847,cg24334037,cg24341515,cg24354101,cg24425628,cg24477401,cg24500398,cg24574546,cg24589936,cg24604552,cg24626310,cg24646951,cg24647207,cg24656388,cg24671288,cg24699150,cg24706564,cg24710020,cg24738849,cg24743662,cg24760567,cg24768821,cg24807198,cg24807697,cg24826020,cg24846343,cg24859127,cg24860902,cg24865315,cg24883009,cg24912473,cg24917105,cg24928023,cg24930618,cg24939380,cg24949115,cg24969601,cg24974982,cg24977335,cg24984350,cg24998002,cg25004725,cg25005923,cg25032888,cg25064552,cg25073967,cg25074794,cg25099965,cg25132957,cg25193935,cg25201537,cg25261468,cg25287371,cg25299406,cg25344376,cg25402137,cg25402422,cg25438788,cg25499543,cg25528199,cg25542067,cg25559122,cg25570222,cg25570410,cg25588740,cg25595900,cg25635251,cg25654926,cg25673636,cg25697538,cg25730555,cg25733957,cg25736002,cg25738319,cg25740925,cg25763538,cg25790298,cg25793399,cg25817165,cg25821040,cg25828385,cg25830869,cg25845314,cg25854298,cg25966812,cg25967886,cg25979148,cg26044108,cg26060021,cg26105649,cg26165212,cg26185180,cg26194222,cg26221442,cg26232129,cg26239698,cg26277344,cg26295559,cg26302760,cg26311454,cg26319038,cg26332985,cg26344513,cg26384385,cg26392924,cg26419494,cg26433444,cg26457899,cg26468248,cg26475774,cg26504305,cg26544932,cg26556624,cg26561254,cg26565078,cg26592283,cg26594514,cg26611278,cg26637046,cg26655697,cg26665444,cg26672776,cg26689441,cg26773791,cg26786172,cg26788216,cg26790850,cg26809488,cg26817641,cg26818010,cg26850117,cg26867630,cg26899598,cg26923035,cg26937943,cg26938255,cg26945880,cg26950739,cg26996911,cg27008438,cg27017357,cg27035411,cg27038139,cg27038144,cg27042782,cg27079262,cg27092297,cg27113856,cg27130406,cg27142162,cg27147322,cg27155168,cg27160141,cg27188696,cg27210354,cg27224372,cg27250486,cg27251463,cg27253336,cg27255394,cg27290494,cg27297190,cg27326882,cg27334542,cg27340564,cg27351239,cg27354028,cg27354635,cg27366882,cg27367696,cg27396192,cg27398070,cg27400746,cg27407667,cg27424057,cg27425700,cg27439795,cg27449804,cg27491277,cg27496116,cg27517424,cg27534772,cg27543741,cg27555617,cg27568117,cg27570637,cg27577782,cg27585074,cg27587439,cg27601188,cg27612889,cg27617335,cg27641394,cg27652869,cg27656400	E109	0.302
-1.358	0.955	E109 Small Intestine	Digestive	EnhG	erc2-chromatin15state-all-files/E109_6_EnhG.bed	cg03216580,cg05262533,cg08096008,cg23029597	E109	1
8.059	6.51e-20	E109 Small Intestine	Digestive	Enh	erc2-chromatin15state-all-files/E109_7_Enh.bed	cg00022866,cg00043076,cg00050482,cg00053851,cg00081175,cg00093057,cg00119460,cg00143527,cg00171729,cg00206463,cg00240880,cg00251111,cg00275665,cg00288844,cg00292029,cg00301631,cg00303259,cg00314194,cg00324438,cg00347893,cg00358161,cg00379830,cg00419220,cg00469284,cg00472373,cg00483852,cg00485301,cg00512563,cg00523742,cg00550955,cg00574183,cg00574412,cg00574580,cg00577905,cg00601157,cg00646813,cg00701064,cg00749291,cg00766382,cg00791764,cg00817464,cg00848461,cg00864945,cg00874746,cg00922210,cg00933603,cg00944873,cg00990977,cg01004859,cg01006371,cg01057552,cg01091514,cg01102307,cg01176363,cg01203767,cg01205267,cg01206211,cg01216565,cg01252219,cg01264639,cg01294695,cg01294757,cg01303814,cg01315201,cg01324539,cg01403005,cg01427815,cg01480447,cg01485708,cg01540380,cg01553584,cg01560476,cg01581872,cg01585852,cg01594685,cg01609658,cg01624173,cg01697026,cg01739960,cg01857019,cg02000275,cg02009189,cg02044161,cg02077265,cg02126810,cg02126909,cg02135083,cg02176678,cg02198658,cg02206980,cg02208432,cg02270980,cg02274284,cg02284014,cg02376097,cg02384792,cg02390806,cg02393380,cg02432295,cg02452435,cg02478829,cg02558361,cg02610851,cg02673002,cg02733803,cg02736560,cg02812767,cg02829279,cg02861197,cg02880629,cg02903756,cg02910979,cg02977524,cg03021329,cg03058556,cg03091616,cg03116740,cg03167953,cg03183608,cg03184884,cg03260530,cg03265418,cg03292992,cg03295710,cg03345805,cg03392041,cg03450102,cg03453179,cg03460350,cg03466977,cg03560586,cg03583463,cg03601828,cg03657973,cg03668006,cg03680338,cg03738400,cg03797139,cg03808017,cg03811081,cg03812784,cg03813377,cg03822389,cg03826848,cg03868770,cg03885664,cg03957109,cg03959838,cg03972838,cg03980250,cg03984055,cg04068518,cg04106389,cg04200607,cg04204411,cg04243292,cg04246113,cg04282141,cg04307107,cg04350563,cg04359828,cg04424002,cg04445406,cg04471037,cg04518186,cg04587829,cg04602284,cg04614656,cg04617914,cg04661436,cg04662369,cg04692156,cg04714245,cg04723534,cg04725336,cg04731861,cg04772968,cg04884319,cg04896851,cg04901598,cg04911139,cg04922576,cg05032293,cg05036103,cg05047713,cg05159804,cg05177932,cg05182265,cg05194412,cg05219445,cg05275075,cg05296991,cg05370662,cg05370838,cg05377824,cg05378572,cg05381106,cg05381300,cg05406101,cg05424606,cg05444541,cg05487895,cg05488681,cg05511755,cg05517233,cg05599196,cg05676463,cg05737778,cg05786348,cg05790038,cg05795333,cg05804299,cg05814654,cg05854892,cg05864683,cg05865280,cg05959720,cg05989862,cg06027584,cg06081988,cg06087623,cg06087988,cg06142740,cg06155710,cg06190046,cg06233202,cg06319762,cg06361114,cg06365898,cg06378129,cg06419732,cg06422694,cg06431347,cg06501964,cg06541857,cg06633162,cg06642677,cg06645081,cg06692744,cg06755741,cg06761530,cg06768010,cg06899660,cg06917450,cg06949439,cg06981712,cg06982849,cg07005131,cg07076836,cg07135303,cg07161953,cg07235057,cg07255004,cg07258167,cg07278844,cg07291065,cg07309527,cg07318398,cg07371747,cg07389228,cg07398839,cg07438401,cg07452489,cg07480301,cg07519654,cg07539182,cg07549059,cg07572930,cg07627002,cg07657307,cg07673080,cg07695256,cg07702439,cg07718431,cg07720865,cg07729269,cg07740669,cg07747785,cg07791039,cg07828024,cg07838230,cg07853397,cg07881013,cg07881470,cg07909619,cg07950857,cg07986773,cg08074769,cg08098264,cg08139264,cg08140459,cg08401837,cg08446038,cg08450732,cg08477332,cg08490304,cg08511297,cg08526264,cg08530439,cg08531940,cg08648241,cg08670715,cg08675364,cg08710911,cg08783616,cg08799032,cg08906930,cg08992729,cg09000155,cg09069072,cg09075096,cg09132058,cg09140723,cg09173681,cg09177337,cg09223871,cg09240238,cg09274988,cg09519218,cg09586924,cg09592244,cg09592903,cg09760422,cg09779027,cg09821763,cg09855212,cg09856107,cg09887367,cg10008461,cg10138206,cg10163377,cg10174563,cg10189135,cg10193107,cg10197866,cg10203483,cg10230957,cg10278454,cg10300540,cg10368873,cg10405645,cg10460168,cg10610477,cg10611692,cg10636426,cg10701640,cg10815453,cg10833325,cg10873538,cg10949862,cg11011654,cg11014740,cg11077424,cg11131752,cg11195884,cg11205433,cg11309454,cg11369927,cg11417675,cg11564601,cg11679609,cg11680220,cg11688093,cg11828820,cg12015761,cg12068257,cg12087004,cg12193298,cg12201850,cg12224375,cg12261451,cg12409515,cg12479090,cg12483005,cg12488919,cg12495829,cg12593204,cg12662640,cg12666336,cg12797990,cg12818023,cg12832956,cg12854167,cg12858577,cg12989344,cg13001838,cg13123656,cg13156085,cg13195254,cg13234882,cg13236934,cg13264672,cg13419774,cg13427897,cg13511117,cg13512890,cg13610422,cg13622587,cg13717768,cg13803195,cg13838055,cg13916716,cg13999415,cg14054578,cg14085262,cg14121381,cg14170840,cg14186256,cg14186846,cg14301048,cg14343337,cg14353677,cg14375111,cg14375890,cg14405103,cg14460198,cg14508705,cg14576962,cg14588463,cg14621698,cg14649507,cg14678088,cg14701959,cg14728969,cg14758173,cg14834285,cg14856893,cg14969094,cg14989316,cg15002204,cg15034300,cg15043341,cg15126733,cg15220168,cg15231004,cg15262886,cg15268471,cg15364721,cg15368872,cg15421532,cg15526747,cg15565057,cg15591803,cg15672065,cg15692113,cg15735316,cg15754630,cg15876825,cg16043523,cg16046214,cg16231906,cg16233136,cg16245911,cg16274899,cg16341836,cg16343357,cg16470279,cg16528125,cg16542170,cg16544318,cg16545438,cg16604233,cg16673477,cg16729555,cg16744238,cg16749578,cg16752482,cg16770549,cg16785938,cg16814023,cg16836719,cg16870839,cg16949228,cg16959075,cg17015467,cg17071301,cg17245865,cg17261469,cg17327848,cg17330843,cg17360854,cg17390106,cg17395555,cg17430681,cg17574877,cg17608911,cg17674366,cg17718095,cg17747518,cg17884064,cg17939935,cg17974185,cg18022707,cg18088723,cg18090147,cg18117039,cg18223359,cg18273401,cg18405544,cg18496383,cg18513919,cg18538270,cg18639142,cg18657988,cg18672030,cg18674871,cg18738237,cg18856296,cg18856359,cg18885540,cg18986008,cg19028706,cg19071246,cg19090437,cg19133199,cg19149522,cg19190762,cg19411699,cg19419914,cg19434904,cg19491776,cg19579005,cg19623359,cg19695521,cg19740012,cg19856934,cg19980929,cg19987060,cg20095266,cg20169015,cg20273704,cg20305489,cg20315257,cg20378921,cg20382493,cg20434272,cg20442982,cg20488673,cg20537511,cg20585768,cg20641794,cg20667664,cg20760168,cg20781421,cg20788021,cg20795118,cg20851540,cg20929387,cg21058413,cg21091611,cg21138405,cg21165061,cg21209552,cg21436544,cg21442419,cg21449597,cg21497246,cg21676740,cg21786191,cg21798802,cg21815063,cg21832243,cg21932657,cg22055719,cg22127309,cg22128645,cg22211198,cg22276401,cg22424213,cg22514963,cg22643110,cg22838050,cg22875410,cg22879583,cg22885409,cg22911054,cg22933714,cg23019886,cg23088921,cg23093090,cg23155853,cg23193277,cg23245237,cg23315892,cg23339629,cg23435118,cg23474190,cg23492779,cg23575107,cg23590709,cg23608075,cg23652363,cg23670055,cg23780021,cg23829395,cg23881458,cg23884217,cg23960723,cg24000536,cg24013761,cg24032252,cg24045875,cg24111025,cg24162251,cg24166450,cg24190088,cg24206199,cg24353698,cg24367125,cg24426391,cg24427597,cg24451117,cg24453118,cg24462980,cg24557305,cg24610044,cg24610790,cg24649046,cg24652919,cg24796450,cg24798930,cg24839871,cg25011763,cg25137372,cg25193676,cg25236277,cg25241256,cg25298410,cg25394960,cg25534756,cg25556051,cg25594106,cg25605277,cg25647583,cg25647964,cg25651118,cg25687179,cg25691326,cg25691442,cg25755851,cg25781686,cg25805675,cg25836232,cg25913779,cg25940801,cg25972069,cg26085804,cg26096415,cg26137350,cg26179400,cg26209369,cg26233866,cg26336701,cg26399995,cg26515213,cg26607553,cg26613073,cg26618699,cg26645069,cg26681889,cg26838949,cg26852739,cg27026202,cg27028796,cg27113868,cg27127927,cg27130493,cg27160886,cg27213416,cg27219399,cg27269828,cg27360277,cg27506074,cg27535885,cg27607040	E109	1.2e-17
-1.317	0.937	E109 Small Intestine	Digestive	ZNF-Rpts	erc2-chromatin15state-all-files/E109_8_ZNF-Rpts.bed	cg01464707,cg02334098,cg10252114,cg16666524,cg20012315,cg26923109	E109	1
-4.153	1	E109 Small Intestine	Digestive	Het	erc2-chromatin15state-all-files/E109_9_Het.bed	cg00383796,cg01145910,cg04498390,cg04700648,cg07461715,cg08576242,cg08584144,cg13524341,cg21315874	E109	1
-2.706	0.999	E109 Small Intestine	Digestive	TssBiv	erc2-chromatin15state-all-files/E109_10_TssBiv.bed	cg02642822,cg03316864,cg03764357,cg04553112,cg04913265,cg05358900,cg05505459,cg06107159,cg06547386,cg07892785,cg08503702,cg08757742,cg10270306,cg12700145,cg12824719,cg13080503,cg15507776,cg15790037,cg17715556,cg20800956,cg24682551	E109	1
-0.542	0.762	E109 Small Intestine	Digestive	BivFlnk	erc2-chromatin15state-all-files/E109_11_BivFlnk.bed	cg01413809,cg11519256,cg22462835	E109	1
-2.473	0.997	E109 Small Intestine	Digestive	EnhBiv	erc2-chromatin15state-all-files/E109_12_EnhBiv.bed	cg00705808,cg02251859,cg02344895,cg02412616,cg03218323,cg04390734,cg05185634,cg05393297,cg06967469,cg08017756,cg08292120,cg08333283,cg08481491,cg08944029,cg09886946,cg11394361,cg11731221,cg11845411,cg13044052,cg13207180,cg13772742,cg16162590,cg20703974,cg22579624,cg22903908,cg25151806,cg26690915	E109	1
-7.904	1	E109 Small Intestine	Digestive	ReprPC	erc2-chromatin15state-all-files/E109_13_ReprPC.bed	cg00057722,cg00083937,cg00171154,cg00237512,cg00258809,cg00291837,cg00466402,cg00509207,cg00520135,cg00582671,cg00617568,cg00655913,cg00700412,cg00792420,cg00811358,cg00832546,cg00870514,cg00909806,cg01018864,cg01072076,cg01147810,cg01345055,cg01346077,cg01364137,cg01438403,cg01679043,cg01986263,cg02122367,cg02398106,cg02439077,cg02675527,cg02785814,cg02853801,cg02870189,cg02991924,cg03043822,cg03089717,cg03265642,cg03384979,cg03472880,cg03548384,cg03588998,cg03595533,cg03648457,cg03688324,cg03738669,cg03778669,cg03791150,cg04213746,cg04296842,cg04303330,cg04314624,cg04361749,cg04450003,cg04451570,cg04904030,cg04973925,cg05005343,cg05310240,cg05326358,cg05355301,cg05448404,cg05496603,cg05531421,cg05714155,cg05777052,cg05841700,cg05928362,cg05992628,cg06130787,cg06221963,cg06246224,cg06407657,cg06586602,cg06936155,cg06983508,cg07083761,cg07112210,cg07434284,cg07442244,cg07635017,cg07770360,cg07837209,cg08363074,cg08398567,cg08564038,cg09395599,cg09490371,cg09571762,cg09775263,cg10105414,cg10192340,cg10194039,cg10265016,cg10545740,cg10780632,cg10828370,cg11178920,cg11487289,cg11565512,cg11715966,cg12022583,cg12368916,cg12612445,cg12615879,cg12656740,cg12801329,cg12804766,cg13031611,cg13149736,cg13191599,cg13346940,cg13459349,cg13473803,cg13830755,cg13870426,cg13975894,cg14062261,cg14146740,cg14248031,cg14254433,cg14310674,cg14750269,cg15179472,cg15302177,cg15315385,cg15451729,cg15865892,cg15975750,cg15989981,cg16008148,cg16343401,cg16498913,cg16647257,cg16781264,cg16848154,cg16945685,cg16999125,cg17055322,cg17309322,cg17509039,cg17713488,cg17716664,cg19115882,cg19255465,cg19395706,cg19687959,cg19743168,cg19845136,cg19978674,cg20209891,cg20233764,cg20954179,cg21036336,cg21215336,cg22200774,cg22377166,cg22494876,cg22506343,cg22622328,cg22645574,cg22933582,cg23039636,cg23110005,cg23412777,cg23446046,cg23521468,cg23606925,cg23642061,cg23731184,cg23798789,cg23812680,cg24085707,cg24206537,cg24271258,cg24334149,cg24470575,cg24537942,cg24772240,cg25222129,cg25318976,cg25351196,cg25382128,cg25536137,cg25560215,cg25665636,cg25731534,cg25742037,cg25797454,cg26029667,cg26153234,cg26467422,cg26472714,cg26754761,cg27044881,cg27101034,cg27665143,ch.1.3947147F	E109	1
1.409	0.0143	E109 Small Intestine	Digestive	ReprPCWk	erc2-chromatin15state-all-files/E109_14_ReprPCWk.bed	cg00011345,cg00011794,cg00017578,cg00047081,cg00062776,cg00066239,cg00078121,cg00108722,cg00114966,cg00122614,cg00122854,cg00128774,cg00137951,cg00139242,cg00146027,cg00146437,cg00166667,cg00169019,cg00169354,cg00196170,cg00219626,cg00230967,cg00235562,cg00243661,cg00263426,cg00264384,cg00298025,cg00301762,cg00310588,cg00318989,cg00327330,cg00332067,cg00332659,cg00335607,cg00336867,cg00339695,cg00372589,cg00375025,cg00386141,cg00410788,cg00413030,cg00416386,cg00422578,cg00423771,cg00453602,cg00456672,cg00458322,cg00460463,cg00478892,cg00483256,cg00491675,cg00495681,cg00505606,cg00509485,cg00512459,cg00515669,cg00517612,cg00552271,cg00562132,cg00567211,cg00567448,cg00583046,cg00591068,cg00591660,cg00600128,cg00601890,cg00605270,cg00625303,cg00634315,cg00643864,cg00650833,cg00653784,cg00655788,cg00688946,cg00690280,cg00690460,cg00691249,cg00702593,cg00722041,cg00722834,cg00732378,cg00744739,cg00745823,cg00775293,cg00791548,cg00792688,cg00796973,cg00834067,cg00836200,cg00840927,cg00847857,cg00850481,cg00858294,cg00862123,cg00892208,cg00900933,cg00908271,cg00912277,cg00925087,cg00949386,cg00970304,cg00976128,cg00985040,cg01003021,cg01026233,cg01102740,cg01109643,cg01128127,cg01142396,cg01148073,cg01156747,cg01157496,cg01165022,cg01193555,cg01214817,cg01217350,cg01220592,cg01256391,cg01289421,cg01297370,cg01309395,cg01315465,cg01316532,cg01333788,cg01340971,cg01352551,cg01353073,cg01362149,cg01362247,cg01379092,cg01384554,cg01394847,cg01394884,cg01412419,cg01429653,cg01467481,cg01475952,cg01476442,cg01493522,cg01497892,cg01502373,cg01502535,cg01515427,cg01517571,cg01517654,cg01525366,cg01555000,cg01559152,cg01567173,cg01573556,cg01599674,cg01613557,cg01616225,cg01624560,cg01640363,cg01646461,cg01649465,cg01663696,cg01699293,cg01702330,cg01713201,cg01724150,cg01726073,cg01726808,cg01732347,cg01733572,cg01754719,cg01766873,cg01796228,cg01806741,cg01814130,cg01852637,cg01884057,cg01886893,cg01894743,cg01898056,cg01928545,cg01934258,cg01934756,cg01960128,cg01966760,cg02005490,cg02009395,cg02011124,cg02034951,cg02040590,cg02068255,cg02068361,cg02068596,cg02074763,cg02088237,cg02098413,cg02132783,cg02143350,cg02150262,cg02182110,cg02187712,cg02188185,cg02217176,cg02218675,cg02239677,cg02255297,cg02259649,cg02276679,cg02311588,cg02324703,cg02330328,cg02334877,cg02339392,cg02372905,cg02389566,cg02391549,cg02402740,cg02411443,cg02432467,cg02455706,cg02467435,cg02478762,cg02481789,cg02518394,cg02519452,cg02524777,cg02527881,cg02540858,cg02541630,cg02552255,cg02552307,cg02562448,cg02567476,cg02567839,cg02586852,cg02604346,cg02627599,cg02631007,cg02632109,cg02635677,cg02645295,cg02677897,cg02683324,cg02692893,cg02694170,cg02697348,cg02718078,cg02721983,cg02737765,cg02759829,cg02787737,cg02815835,cg02827087,cg02834447,cg02858288,cg02866122,cg02893585,cg02898994,cg02936035,cg02941286,cg02968407,cg02976475,cg03024356,cg03028786,cg03030267,cg03033729,cg03037856,cg03042792,cg03045231,cg03076240,cg03085949,cg03088913,cg03095982,cg03096107,cg03115937,cg03146733,cg03150042,cg03168508,cg03185552,cg03187125,cg03190578,cg03197032,cg03208942,cg03218584,cg03267220,cg03286742,cg03324884,cg03338325,cg03347163,cg03361579,cg03362174,cg03365937,cg03368155,cg03369599,cg03416601,cg03421104,cg03426225,cg03431571,cg03432241,cg03437883,cg03438754,cg03453374,cg03512895,cg03533256,cg03538236,cg03552929,cg03562770,cg03562855,cg03572680,cg03575556,cg03583022,cg03589715,cg03594083,cg03595348,cg03596910,cg03611147,cg03628310,cg03630672,cg03651581,cg03671207,cg03693486,cg03711207,cg03732541,cg03780486,cg03812309,cg03847432,cg03862943,cg03880756,cg03881738,cg03882355,cg03895221,cg03899510,cg03902505,cg03913223,cg03942471,cg03965223,cg03974188,cg03983498,cg03993335,cg04025535,cg04055096,cg04060051,cg04063708,cg04087185,cg04087271,cg04096305,cg04101934,cg04111102,cg04128524,cg04142929,cg04148237,cg04182912,cg04195343,cg04217070,cg04217577,cg04223842,cg04226952,cg04266202,cg04269510,cg04274356,cg04279729,cg04316941,cg04329172,cg04335311,cg04360053,cg04366440,cg04385220,cg04386222,cg04391588,cg04399565,cg04428374,cg04434255,cg04461219,cg04498082,cg04517722,cg04551581,cg04564515,cg04565261,cg04576298,cg04588473,cg04604514,cg04635280,cg04645070,cg04673596,cg04691233,cg04700217,cg04703620,cg04722955,cg04729578,cg04746287,cg04753836,cg04756853,cg04764455,cg04776727,cg04784266,cg04790169,cg04806584,cg04812164,cg04820762,cg04841989,cg04847434,cg04895001,cg04902443,cg04902968,cg04926904,cg04931184,cg04936238,cg04938738,cg04948744,cg04954225,cg04955485,cg04988978,cg05007098,cg05013284,cg05014690,cg05023826,cg05025605,cg05035280,cg05040360,cg05047156,cg05048676,cg05057452,cg05082311,cg05090351,cg05099708,cg05129050,cg05136000,cg05160879,cg05164961,cg05170449,cg05177637,cg05187193,cg05207638,cg05210480,cg05222216,cg05245491,cg05251573,cg05255112,cg05261824,cg05263029,cg05276373,cg05276956,cg05284064,cg05294016,cg05308979,cg05323448,cg05328761,cg05352972,cg05355094,cg05358544,cg05358575,cg05401590,cg05411679,cg05430997,cg05445490,cg05449190,cg05450034,cg05465134,cg05471323,cg05474353,cg05476318,cg05486907,cg05487507,cg05487787,cg05489065,cg05492442,cg05506959,cg05547038,cg05549638,cg05589046,cg05606878,cg05624017,cg05643776,cg05647013,cg05651185,cg05682333,cg05686467,cg05701388,cg05724257,cg05760192,cg05778324,cg05796863,cg05818605,cg05840412,cg05846633,cg05868942,cg05873137,cg05873532,cg05902108,cg05903274,cg05918057,cg05930586,cg05931995,cg05933765,cg05934796,cg05937896,cg05942817,cg05945274,cg05952475,cg05953364,cg05958252,cg05962382,cg05962755,cg05970577,cg05981379,cg05986041,cg06016189,cg06017143,cg06020615,cg06028605,cg06038358,cg06049597,cg06090684,cg06101324,cg06108549,cg06112816,cg06119389,cg06139006,cg06142324,cg06144718,cg06148154,cg06166970,cg06169135,cg06191042,cg06195379,cg06206426,cg06209491,cg06211243,cg06223926,cg06254768,cg06265050,cg06302806,cg06318270,cg06334697,cg06347896,cg06353655,cg06373584,cg06378617,cg06385383,cg06386426,cg06409423,cg06465011,cg06467600,cg06470727,cg06492412,cg06498302,cg06521149,cg06543101,cg06545409,cg06557421,cg06562172,cg06581938,cg06587443,cg06625640,cg06634504,cg06639544,cg06665776,cg06669700,cg06706876,cg06721486,cg06728013,cg06730250,cg06734380,cg06744044,cg06770995,cg06787622,cg06789686,cg06789856,cg06807043,cg06823220,cg06825512,cg06849501,cg06851354,cg06852298,cg06895218,cg06895640,cg06895831,cg06917867,cg06917998,cg06918359,cg06949778,cg06976285,cg06981781,cg06986596,cg06995699,cg06998687,cg07002226,cg07015354,cg07027502,cg07065735,cg07084709,cg07091607,cg07095347,cg07099588,cg07102210,cg07105421,cg07115032,cg07126263,cg07131374,cg07136909,cg07150038,cg07173760,cg07179663,cg07183361,cg07199758,cg07236652,cg07253692,cg07291417,cg07296473,cg07314298,cg07318145,cg07318830,cg07322925,cg07326602,cg07352054,cg07389463,cg07425571,cg07429087,cg07440867,cg07455279,cg07462577,cg07473564,cg07480446,cg07501125,cg07506533,cg07506560,cg07517476,cg07545846,cg07555724,cg07581883,cg07585417,cg07591866,cg07599881,cg07600925,cg07603100,cg07603357,cg07611718,cg07633666,cg07654263,cg07675998,cg07685102,cg07685357,cg07689252,cg07717704,cg07719786,cg07723599,cg07733920,cg07774612,cg07776590,cg07796016,cg07799223,cg07803582,cg07804857,cg07806394,cg07806607,cg07809909,cg07810282,cg07814076,cg07889765,cg07902911,cg07910479,cg07917878,cg07923656,cg07943106,cg07946921,cg07959747,cg07961282,cg07971596,cg07984904,cg07991139,cg07998677,cg08010546,cg08025562,cg08031982,cg08055289,cg08058156,cg08062233,cg08070646,cg08079935,cg08087655,cg08097548,cg08123321,cg08123411,cg08139206,cg08139543,cg08159502,cg08160623,cg08173434,cg08187501,cg08188268,cg08192033,cg08196608,cg08217452,cg08223699,cg08225087,cg08227081,cg08243827,cg08246428,cg08255017,cg08257579,cg08259012,cg08260052,cg08276054,cg08279665,cg08280829,cg08319489,cg08326749,cg08342332,cg08353955,cg08355045,cg08400210,cg08401189,cg08446987,cg08454687,cg08457029,cg08490751,cg08495020,cg08512188,cg08521840,cg08527847,cg08594816,cg08630212,cg08665416,cg08686008,cg08723318,cg08729402,cg08736216,cg08748184,cg08762424,cg08772089,cg08778580,cg08794696,cg08802243,cg08804725,cg08825200,cg08840765,cg08854232,cg08858540,cg08860954,cg08861968,cg08862394,cg08865760,cg08868697,cg08883487,cg08907507,cg08911638,cg08979494,cg08989290,cg08996805,cg09003199,cg09008179,cg09009770,cg09045610,cg09076077,cg09105041,cg09110006,cg09121994,cg09129590,cg09132725,cg09147119,cg09159392,cg09207114,cg09249803,cg09286253,cg09294095,cg09319634,cg09322349,cg09322534,cg09354533,cg09369493,cg09376154,cg09416529,cg09426957,cg09433566,cg09449562,cg09455154,cg09475608,cg09487078,cg09495418,cg09506761,cg09539739,cg09566735,cg09575542,cg09607782,cg09618407,cg09638344,cg09684429,cg09688882,cg09704496,cg09723824,cg09740935,cg09748014,cg09753280,cg09763790,cg09775258,cg09797092,cg09799186,cg09808012,cg09826288,cg09836616,cg09839592,cg09847541,cg09858951,cg09870385,cg09886864,cg09894503,cg09901532,cg09907658,cg09911184,cg09911534,cg09928693,cg09936400,cg09951392,cg10002807,cg10006969,cg10019083,cg10027352,cg10034588,cg10045840,cg10047041,cg10049631,cg10081086,cg10088187,cg10091775,cg10091780,cg10092770,cg10105917,cg10111716,cg10116443,cg10124132,cg10136216,cg10144569,cg10146727,cg10165859,cg10185984,cg10186901,cg10193804,cg10206774,cg10246903,cg10283182,cg10290455,cg10292154,cg10330473,cg10371050,cg10377188,cg10393190,cg10414026,cg10414466,cg10435654,cg10440696,cg10464577,cg10480135,cg10483660,cg10513992,cg10519465,cg10525372,cg10531073,cg10533992,cg10560245,cg10585226,cg10591042,cg10612096,cg10612451,cg10649910,cg10666926,cg10667154,cg10682199,cg10730786,cg10738791,cg10759809,cg10760040,cg10783492,cg10801143,cg10807101,cg10824492,cg10832096,cg10833838,cg10842080,cg10843707,cg10906962,cg10914899,cg10941424,cg10973146,cg10980102,cg10985202,cg10990510,cg11006028,cg11010607,cg11046034,cg11051139,cg11078875,cg11108320,cg11125805,cg11156528,cg11185992,cg11191385,cg11215612,cg11223738,cg11239511,cg11241579,cg11264820,cg11294950,cg11302988,cg11303519,cg11308394,cg11309498,cg11314411,cg11320749,cg11325146,cg11328541,cg11336987,cg11346718,cg11347165,cg11349980,cg11359454,cg11359520,cg11365548,cg11375692,cg11409467,cg11436113,cg11481687,cg11570083,cg11573604,cg11578034,cg11630367,cg11643099,cg11645329,cg11651022,cg11657817,cg11665156,cg11695684,cg11699040,cg11699065,cg11700221,cg11701819,cg11706815,cg11737251,cg11742595,cg11745271,cg11749617,cg11770816,cg11808658,cg11813497,cg11820913,cg11849780,cg11886879,cg11902934,cg11903197,cg11911166,cg11919626,cg11937033,cg11942930,cg11953668,cg11963006,cg11996652,cg11998231,cg12006334,cg12023331,cg12033692,cg12034494,cg12035532,cg12040750,cg12042923,cg12054178,cg12092351,cg12101380,cg12101479,cg12131866,cg12140854,cg12145624,cg12149471,cg12166683,cg12182186,cg12192113,cg12242579,cg12289137,cg12292427,cg12310130,cg12343639,cg12362478,cg12373951,cg12377874,cg12384236,cg12394010,cg12402129,cg12404044,cg12428727,cg12455797,cg12456798,cg12466592,cg12473912,cg12490959,cg12507643,cg12524488,cg12531667,cg12547847,cg12569668,cg12625731,cg12627712,cg12640565,cg12644659,cg12649232,cg12666435,cg12709329,cg12741441,cg12742199,cg12742958,cg12760995,cg12765567,cg12771741,cg12777182,cg12793116,cg12799396,cg12806681,cg12816141,cg12845451,cg12861782,cg12877278,cg12891678,cg12907477,cg12919720,cg12924548,cg12934281,cg12965553,cg13000497,cg13007210,cg13011109,cg13013982,cg13020663,cg13045193,cg13045504,cg13047720,cg13060500,cg13071569,cg13086005,cg13093934,cg13102235,cg13130588,cg13141188,cg13203480,cg13205244,cg13251973,cg13278052,cg13278956,cg13296839,cg13303037,cg13303928,cg13333846,cg13388048,cg13388416,cg13396570,cg13416895,cg13423180,cg13426198,cg13430063,cg13433891,cg13453228,cg13458301,cg13461247,cg13482714,cg13548452,cg13551953,cg13590011,cg13591910,cg13608647,cg13639937,cg13648527,cg13651328,cg13681385,cg13684632,cg13695286,cg13739312,cg13784456,cg13802666,cg13804738,cg13812937,cg13832817,cg13837822,cg13852943,cg13864263,cg13888509,cg13908232,cg13922901,cg13926553,cg13932362,cg13934223,cg13942251,cg13944161,cg13962170,cg13976154,cg14010105,cg14013597,cg14032261,cg14036704,cg14047370,cg14055312,cg14077716,cg14095048,cg14107084,cg14118062,cg14165858,cg14172482,cg14180032,cg14184189,cg14199978,cg14212967,cg14231073,cg14234990,cg14238998,cg14286320,cg14308648,cg14317533,cg14327698,cg14343414,cg14344486,cg14354529,cg14357906,cg14375747,cg14387505,cg14391016,cg14399134,cg14402530,cg14413354,cg14420169,cg14451846,cg14462369,cg14463771,cg14471723,cg14484069,cg14497143,cg14549751,cg14565764,cg14570166,cg14575602,cg14597930,cg14614689,cg14623316,cg14630856,cg14634687,cg14665812,cg14693375,cg14712100,cg14784415,cg14793586,cg14811014,cg14819436,cg14874256,cg14885077,cg14889167,cg14890608,cg14896157,cg14904688,cg14913979,cg14917135,cg14927357,cg14943884,cg14950747,cg15006828,cg15007469,cg15083037,cg15083207,cg15084122,cg15090469,cg15112803,cg15121445,cg15146515,cg15156584,cg15169595,cg15222534,cg15231374,cg15235893,cg15256369,cg15256783,cg15321696,cg15323541,cg15331834,cg15343849,cg15348288,cg15352109,cg15358923,cg15367378,cg15375321,cg15400703,cg15427127,cg15465615,cg15471073,cg15472728,cg15479262,cg15503081,cg15505276,cg15513349,cg15540842,cg15541798,cg15550265,cg15552845,cg15605314,cg15640580,cg15655868,cg15685223,cg15685385,cg15704872,cg15730234,cg15750836,cg15755568,cg15774710,cg15774773,cg15779321,cg15814747,cg15838553,cg15844800,cg15852320,cg15856489,cg15862119,cg15863052,cg15934613,cg15935860,cg15996623,cg15997315,cg16004875,cg16016366,cg16050799,cg16053012,cg16099031,cg16102283,cg16117710,cg16133310,cg16152139,cg16160244,cg16187261,cg16239717,cg16245261,cg16256615,cg16273497,cg16276456,cg16308270,cg16347969,cg16348638,cg16359360,cg16363250,cg16381947,cg16386110,cg16395102,cg16404259,cg16410943,cg16420340,cg16460462,cg16462006,cg16467811,cg16480258,cg16484401,cg16494260,cg16502826,cg16523158,cg16534399,cg16558695,cg16572745,cg16575363,cg16596106,cg16597425,cg16619008,cg16622471,cg16655385,cg16658535,cg16663209,cg16671801,cg16677845,cg16680237,cg16686316,cg16719409,cg16752125,cg16761754,cg16763301,cg16862695,cg16880583,cg16890091,cg16891431,cg16911214,cg17015864,cg17016894,cg17031739,cg17042326,cg17057439,cg17064926,cg17089917,cg17119170,cg17122758,cg17125698,cg17146274,cg17152214,cg17174189,cg17207485,cg17207600,cg17246694,cg17252538,cg17289084,cg17291251,cg17319307,cg17328631,cg17338544,cg17391194,cg17408087,cg17408686,cg17410895,cg17416565,cg17451484,cg17457703,cg17479245,cg17499490,cg17516463,cg17519949,cg17537073,cg17539402,cg17586107,cg17602168,cg17629820,cg17647565,cg17690034,cg17701567,cg17731620,cg17731776,cg17738722,cg17744876,cg17765088,cg17800788,cg17811589,cg17839166,cg17840997,cg17846098,cg17853089,cg17860090,cg17863274,cg17865872,cg17874109,cg17884856,cg17887794,cg17906322,cg17916960,cg17924899,cg17944189,cg17972361,cg17987982,cg17999327,cg18005079,cg18016304,cg18026416,cg18027781,cg18028222,cg18054230,cg18061611,cg18089426,cg18141722,cg18155210,cg18161711,cg18163452,cg18165503,cg18169661,cg18199992,cg18202440,cg18213661,cg18217832,cg18249108,cg18354264,cg18358965,cg18360873,cg18363911,cg18372467,cg18399056,cg18406554,cg18440523,cg18490567,cg18496131,cg18498871,cg18499899,cg18506297,cg18535167,cg18542804,cg18574969,cg18586625,cg18586914,cg18653534,cg18662080,cg18734320,cg18735402,cg18753646,cg18756277,cg18765799,cg18776616,cg18806980,cg18841952,cg18868922,cg18875607,cg18897401,cg18925601,cg18926594,cg18953068,cg18989937,cg19005640,cg19020602,cg19050351,cg19101566,cg19139589,cg19172017,cg19198924,cg19205266,cg19235098,cg19256589,cg19261050,cg19273378,cg19296262,cg19300195,cg19304003,cg19322602,cg19324313,cg19340837,cg19351627,cg19359550,cg19359656,cg19384394,cg19391854,cg19411094,cg19411729,cg19414418,cg19417526,cg19431696,cg19432846,cg19484995,cg19487450,cg19502355,cg19508464,cg19522960,cg19525546,cg19532402,cg19547124,cg19553932,cg19558933,cg19560798,cg19634315,cg19670723,cg19676182,cg19702880,cg19707326,cg19709608,cg19712573,cg19729930,cg19744540,cg19751693,cg19757346,cg19780571,cg19782880,cg19786983,cg19788186,cg19805943,cg19828846,cg19836589,cg19839049,cg19840509,cg19848529,cg19850024,cg19875498,cg19891167,cg19907443,cg19956155,cg19971102,cg19976997,cg20001810,cg20025701,cg20039073,cg20059914,cg20063450,cg20075914,cg20079753,cg20093937,cg20127733,cg20165914,cg20188733,cg20193665,cg20242676,cg20254120,cg20285470,cg20319791,cg20329620,cg20336915,cg20338478,cg20360009,cg20377095,cg20387843,cg20408253,cg20448089,cg20468586,cg20473420,cg20501707,cg20503156,cg20506807,cg20549261,cg20553004,cg20601028,cg20628663,cg20635144,cg20637307,cg20642115,cg20645058,cg20647615,cg20663203,cg20697399,cg20707670,cg20711926,cg20726646,cg20727124,cg20727729,cg20749147,cg20752628,cg20800892,cg20810993,cg20821424,cg20825817,cg20834123,cg20840926,cg20853376,cg20853467,cg20860406,cg20870064,cg20876010,cg20888094,cg20889930,cg20900540,cg20901032,cg20925263,cg20926282,cg20959851,cg20963059,cg20995928,cg20999004,cg21016445,cg21025142,cg21049825,cg21072692,cg21130236,cg21139150,cg21150573,cg21162828,cg21269219,cg21303039,cg21332277,cg21335556,cg21367769,cg21386072,cg21404557,cg21477232,cg21477591,cg21509981,cg21510841,cg21523431,cg21529591,cg21545535,cg21549530,cg21575347,cg21575706,cg21585512,cg21590385,cg21592091,cg21599081,cg21600611,cg21616031,cg21629986,cg21648391,cg21677920,cg21683651,cg21685180,cg21692246,cg21737037,cg21754618,cg21764456,cg21816996,cg21834123,cg21884568,cg21945894,cg21975337,cg21979972,cg21982573,cg22016779,cg22026953,cg22073307,cg22093306,cg22102332,cg22113540,cg22130216,cg22134718,cg22138597,cg22217604,cg22305209,cg22347696,cg22356541,cg22374924,cg22386492,cg22420623,cg22444562,cg22457886,cg22467321,cg22509027,cg22514112,cg22538778,cg22561592,cg22573746,cg22576682,cg22595443,cg22599996,cg22603562,cg22627212,cg22664993,cg22675598,cg22676075,cg22682161,cg22683418,cg22689904,cg22697516,cg22718487,cg22742493,cg22745143,cg22757362,cg22775138,cg22803477,cg22809653,cg22812614,cg22843175,cg22871233,cg22874305,cg22879476,cg22889425,cg22889768,cg22914526,cg22927653,cg22952011,cg23018548,cg23038520,cg23064556,cg23072099,cg23086890,cg23097261,cg23117727,cg23157375,cg23173402,cg23197405,cg23204752,cg23204810,cg23206907,cg23207176,cg23208836,cg23226358,cg23228178,cg23232755,cg23260525,cg23287679,cg23290556,cg23291271,cg23338618,cg23342785,cg23350747,cg23369364,cg23416000,cg23470828,cg23483799,cg23506391,cg23512531,cg23520428,cg23530543,cg23530561,cg23611220,cg23652442,cg23659062,cg23684399,cg23687269,cg23704085,cg23717251,cg23736940,cg23737927,cg23746045,cg23748514,cg23758345,cg23765086,cg23784549,cg23828283,cg23868054,cg23873996,cg23939182,cg23942311,cg23947928,cg23957609,cg23959705,cg23978723,cg24013909,cg24033444,cg24120162,cg24145739,cg24150716,cg24182508,cg24226367,cg24245216,cg24249173,cg24258439,cg24268161,cg24271589,cg24278076,cg24283270,cg24302354,cg24305906,cg24325362,cg24327813,cg24379127,cg24384713,cg24386456,cg24459371,cg24511711,cg24517042,cg24519141,cg24521811,cg24529858,cg24532083,cg24553058,cg24557027,cg24581311,cg24590165,cg24603444,cg24606065,cg24627621,cg24629297,cg24633312,cg24648986,cg24668570,cg24673385,cg24674087,cg24686644,cg24690094,cg24761668,cg24770031,cg24786369,cg24805373,cg24811805,cg24812136,cg24845998,cg24872692,cg24875288,cg24878594,cg24959793,cg24971912,cg25012583,cg25012795,cg25048816,cg25053142,cg25064860,cg25066550,cg25075347,cg25080176,cg25090994,cg25119155,cg25120210,cg25144913,cg25151453,cg25169483,cg25189903,cg25219661,cg25223140,cg25248445,cg25259712,cg25291613,cg25304136,cg25315648,cg25345738,cg25421660,cg25445047,cg25446881,cg25448404,cg25450806,cg25454843,cg25478327,cg25515197,cg25526005,cg25531488,cg25540824,cg25574907,cg25602520,cg25604565,cg25606969,cg25656098,cg25664220,cg25706552,cg25718043,cg25718735,cg25722880,cg25735133,cg25742374,cg25746890,cg25762006,cg25790333,cg25799291,cg25800472,cg25833003,cg25898963,cg25902411,cg25908778,cg25969472,cg25981343,cg25998278,cg26053872,cg26080737,cg26087659,cg26090406,cg26117369,cg26130581,cg26155674,cg26168224,cg26201596,cg26240274,cg26256560,cg26275848,cg26295774,cg26305042,cg26325740,cg26338619,cg26343168,cg26361533,cg26371521,cg26373874,cg26381452,cg26381678,cg26384229,cg26397459,cg26404880,cg26435160,cg26472938,cg26483574,cg26489750,cg26520055,cg26582729,cg26585320,cg26641541,cg26658343,cg26658509,cg26689666,cg26708214,cg26732808,cg26754664,cg26759740,cg26802755,cg26810230,cg26810690,cg26853458,cg26857135,cg26862554,cg26909924,cg26946232,cg26955290,cg26955980,cg27006541,cg27015215,cg27015385,cg27046573,cg27065554,cg27079194,cg27087243,cg27161779,cg27253783,cg27284194,cg27286054,cg27291055,cg27295467,cg27302051,cg27310706,cg27336424,cg27337122,cg27348620,cg27434086,cg27450894,cg27507580,cg27509213,cg27511824,cg27524988,cg27543334,cg27544384,cg27576325,cg27594282,cg27621587,cg27623937,cg27624334,cg27631724	E109	0.489
0.187	0.497	E109 Small Intestine	Digestive	Quies	erc2-chromatin15state-all-files/E109_15_Quies.bed	cg00048149,cg00049066,cg00049729,cg00051200,cg00052903,cg00057667,cg00060956,cg00061907,cg00080423,cg00081940,cg00087182,cg00088916,cg00105475,cg00114132,cg00114569,cg00130102,cg00135293,cg00139258,cg00141366,cg00153311,cg00168783,cg00169121,cg00174508,cg00188321,cg00204512,cg00215902,cg00223043,cg00232092,cg00245150,cg00255286,cg00256380,cg00261912,cg00277334,cg00294562,cg00295879,cg00303740,cg00303876,cg00311629,cg00324827,cg00329080,cg00346898,cg00355806,cg00364704,cg00372928,cg00376283,cg00380780,cg00399407,cg00421693,cg00422909,cg00425017,cg00425431,cg00429726,cg00435616,cg00438774,cg00440671,cg00440797,cg00441403,cg00469497,cg00474218,cg00485202,cg00492362,cg00498772,cg00499668,cg00505481,cg00512337,cg00521428,cg00532936,cg00545773,cg00563845,cg00568177,cg00591994,cg00597918,cg00599130,cg00606578,cg00611674,cg00623826,cg00635294,cg00641052,cg00676988,cg00687962,cg00695955,cg00712799,cg00721416,cg00722225,cg00732059,cg00742025,cg00744233,cg00744898,cg00744902,cg00745693,cg00782443,cg00787780,cg00792751,cg00793104,cg00809267,cg00813993,cg00838259,cg00848607,cg00852783,cg00854392,cg00861041,cg00862443,cg00885851,cg00899964,cg00901878,cg00908042,cg00908766,cg00915092,cg00929254,cg00934045,cg00939486,cg00939682,cg00947581,cg00948470,cg00952029,cg00962000,cg00966245,cg00966522,cg00969251,cg00971332,cg00976081,cg00983912,cg00984214,cg00989296,cg00999904,cg01030404,cg01032589,cg01044025,cg01044637,cg01069451,cg01069965,cg01094920,cg01096847,cg01097406,cg01100316,cg01100931,cg01102856,cg01108642,cg01114486,cg01119319,cg01121063,cg01135591,cg01135670,cg01144889,cg01147727,cg01153613,cg01159559,cg01181898,cg01187798,cg01198434,cg01200585,cg01221157,cg01223463,cg01239044,cg01240318,cg01246566,cg01248801,cg01256026,cg01256665,cg01256987,cg01268286,cg01286365,cg01295631,cg01300495,cg01307606,cg01317388,cg01317862,cg01322412,cg01325496,cg01325820,cg01330741,cg01331430,cg01346448,cg01362696,cg01369914,cg01372059,cg01373059,cg01374397,cg01378222,cg01378456,cg01385043,cg01392760,cg01397395,cg01414857,cg01422293,cg01427108,cg01440648,cg01446219,cg01464515,cg01465323,cg01466166,cg01471240,cg01479738,cg01496075,cg01519017,cg01520402,cg01527307,cg01527666,cg01532746,cg01534799,cg01536355,cg01554751,cg01577707,cg01586263,cg01588581,cg01603118,cg01612824,cg01627594,cg01635063,cg01647834,cg01676680,cg01693174,cg01694173,cg01701183,cg01704651,cg01707594,cg01731777,cg01732120,cg01736680,cg01741372,cg01742263,cg01753263,cg01757068,cg01781567,cg01785398,cg01795421,cg01801443,cg01804452,cg01807094,cg01835962,cg01859228,cg01868499,cg01876670,cg01884217,cg01890197,cg01893815,cg01899600,cg01905478,cg01934777,cg01936481,cg01940149,cg01969012,cg01984146,cg01992893,cg01993732,cg02021288,cg02026049,cg02028179,cg02031561,cg02039967,cg02046562,cg02048377,cg02059896,cg02067882,cg02086690,cg02090877,cg02097254,cg02102456,cg02102945,cg02112289,cg02119848,cg02121951,cg02122327,cg02128979,cg02141393,cg02147617,cg02171206,cg02188862,cg02193238,cg02234048,cg02234613,cg02239282,cg02240159,cg02248514,cg02255186,cg02255242,cg02255887,cg02257953,cg02274974,cg02280486,cg02283787,cg02284980,cg02287436,cg02301436,cg02311337,cg02320151,cg02345556,cg02346797,cg02363750,cg02372613,cg02379760,cg02380535,cg02383674,cg02385848,cg02398342,cg02403198,cg02421172,cg02450219,cg02458521,cg02458846,cg02461417,cg02462282,cg02464551,cg02471915,cg02474109,cg02477246,cg02477299,cg02479473,cg02481642,cg02482571,cg02484746,cg02494665,cg02499121,cg02499139,cg02511570,cg02513547,cg02521585,cg02531794,cg02533364,cg02536721,cg02538305,cg02550226,cg02555952,cg02556313,cg02559928,cg02563541,cg02568619,cg02571636,cg02576414,cg02579389,cg02581615,cg02582338,cg02582734,cg02614045,cg02622254,cg02622601,cg02622782,cg02628002,cg02633609,cg02641372,cg02645716,cg02652003,cg02652575,cg02656594,cg02659355,cg02666820,cg02701505,cg02702538,cg02709052,cg02712322,cg02731824,cg02733842,cg02738086,cg02751803,cg02754929,cg02763462,cg02767663,cg02774390,cg02801388,cg02804067,cg02805354,cg02814523,cg02815692,cg02820040,cg02831037,cg02838443,cg02845569,cg02848961,cg02849511,cg02850422,cg02874061,cg02888701,cg02898678,cg02910054,cg02917128,cg02927249,cg02937080,cg02951883,cg02956522,cg02956715,cg02970458,cg02975889,cg02978058,cg02983090,cg02992311,cg02998240,cg03012946,cg03015225,cg03069098,cg03075662,cg03077842,cg03080639,cg03089686,cg03094675,cg03126765,cg03127349,cg03129042,cg03142002,cg03147074,cg03148241,cg03156008,cg03162092,cg03163525,cg03177642,cg03190769,cg03196329,cg03197663,cg03214385,cg03224396,cg03225882,cg03240473,cg03258567,cg03267470,cg03285229,cg03300596,cg03316062,cg03328201,cg03328374,cg03331207,cg03336694,cg03342868,cg03343083,cg03344380,cg03344433,cg03347694,cg03354898,cg03358370,cg03364620,cg03370451,cg03372174,cg03372526,cg03395019,cg03396939,cg03400349,cg03444122,cg03444505,cg03446165,cg03446427,cg03465399,cg03475307,cg03488840,cg03492924,cg03501393,cg03526776,cg03537236,cg03538480,cg03541331,cg03547924,cg03567706,cg03579392,cg03585734,cg03594311,cg03594801,cg03604930,cg03620565,cg03622314,cg03634822,cg03643505,cg03655237,cg03660162,cg03665785,cg03676578,cg03680873,cg03681057,cg03682453,cg03688771,cg03694391,cg03699952,cg03729936,cg03738217,cg03748593,cg03749182,cg03752800,cg03753785,cg03756705,cg03761895,cg03775437,cg03780653,cg03781727,cg03792522,cg03794213,cg03796177,cg03802054,cg03803474,cg03803658,cg03822217,cg03824275,cg03826059,cg03830781,cg03833429,cg03833465,cg03836171,cg03847932,cg03849731,cg03850986,cg03853586,cg03872957,cg03874608,cg03877680,cg03879320,cg03881539,cg03885818,cg03895540,cg03899912,cg03902135,cg03902220,cg03917489,cg03917492,cg03935731,cg03961133,cg03963250,cg03968861,cg03970915,cg03975200,cg03981535,cg03987748,cg03999688,cg04006718,cg04019279,cg04021733,cg04031016,cg04036640,cg04037038,cg04038397,cg04041654,cg04046247,cg04063896,cg04071552,cg04072301,cg04073358,cg04076286,cg04085998,cg04101031,cg04108406,cg04110105,cg04121561,cg04131969,cg04132891,cg04141308,cg04191989,cg04226366,cg04227949,cg04228305,cg04236664,cg04245305,cg04260590,cg04277114,cg04287854,cg04289385,cg04296635,cg04300162,cg04307776,cg04311134,cg04312130,cg04352242,cg04370226,cg04371126,cg04372929,cg04380250,cg04381865,cg04390655,cg04391064,cg04392232,cg04401763,cg04406400,cg04410715,cg04416839,cg04424696,cg04429609,cg04446345,cg04448141,cg04462132,cg04462898,cg04463386,cg04471192,cg04477510,cg04487205,cg04487274,cg04507598,cg04522596,cg04530015,cg04530948,cg04541146,cg04542978,cg04547002,cg04547393,cg04560015,cg04564805,cg04566534,cg04567334,cg04578978,cg04582295,cg04583074,cg04597991,cg04599612,cg04607844,cg04617606,cg04618327,cg04626686,cg04638710,cg04640729,cg04662153,cg04665273,cg04667681,cg04681845,cg04696274,cg04698475,cg04706327,cg04708601,cg04712314,cg04724937,cg04727866,cg04742143,cg04745689,cg04749840,cg04773268,cg04786304,cg04804726,cg04807974,cg04813711,cg04818594,cg04820491,cg04822548,cg04828926,cg04852230,cg04858960,cg04871875,cg04877737,cg04880374,cg04899361,cg04921771,cg04926727,cg04932937,cg04942655,cg04944491,cg04951086,cg04957903,cg04959694,cg04982054,cg05022532,cg05024925,cg05026324,cg05038676,cg05044213,cg05046666,cg05047537,cg05048928,cg05053343,cg05053920,cg05054006,cg05067963,cg05083469,cg05084668,cg05105276,cg05111383,cg05119127,cg05123047,cg05123646,cg05126044,cg05131771,cg05132306,cg05135972,cg05143880,cg05147273,cg05149093,cg05161682,cg05164181,cg05168133,cg05175599,cg05183671,cg05197508,cg05206802,cg05215748,cg05215830,cg05224206,cg05230511,cg05233441,cg05236960,cg05241575,cg05246900,cg05256481,cg05272550,cg05283379,cg05284776,cg05288346,cg05298696,cg05304168,cg05310760,cg05325313,cg05360138,cg05361366,cg05374263,cg05376542,cg05385477,cg05390927,cg05393284,cg05397857,cg05415606,cg05424090,cg05468953,cg05478392,cg05493549,cg05500400,cg05504820,cg05519516,cg05523882,cg05533447,cg05540472,cg05552569,cg05555928,cg05560635,cg05573473,cg05579559,cg05582046,cg05585544,cg05590130,cg05603539,cg05616250,cg05617050,cg05620169,cg05621596,cg05631513,cg05635388,cg05635956,cg05638439,cg05641722,cg05644662,cg05644947,cg05650161,cg05650511,cg05658137,cg05658549,cg05670219,cg05683785,cg05683857,cg05694292,cg05714111,cg05714729,cg05715076,cg05716544,cg05719612,cg05721444,cg05740244,cg05750031,cg05756136,cg05762432,cg05774868,cg05799317,cg05804949,cg05813673,cg05816879,cg05831441,cg05840137,cg05855065,cg05856428,cg05867245,cg05871802,cg05894494,cg05921913,cg05924882,cg05926435,cg05934824,cg05938633,cg05947481,cg05970438,cg05971934,cg05986288,cg05986866,cg05989248,cg05992904,cg06015599,cg06045463,cg06060754,cg06061715,cg06067393,cg06085518,cg06089008,cg06121262,cg06127205,cg06138931,cg06159181,cg06160413,cg06161099,cg06167037,cg06182337,cg06182722,cg06192961,cg06193597,cg06197517,cg06204938,cg06207961,cg06223951,cg06229024,cg06231724,cg06232075,cg06245352,cg06263939,cg06287003,cg06289320,cg06300469,cg06305962,cg06306791,cg06312816,cg06318013,cg06318676,cg06321741,cg06335515,cg06340812,cg06348275,cg06349264,cg06357945,cg06361072,cg06375328,cg06390459,cg06393589,cg06404080,cg06405219,cg06411838,cg06415712,cg06425615,cg06437446,cg06442372,cg06450820,cg06451649,cg06455422,cg06459104,cg06467775,cg06479520,cg06481993,cg06489993,cg06505273,cg06507260,cg06507324,cg06524124,cg06529643,cg06532338,cg06561607,cg06563713,cg06577139,cg06597413,cg06601836,cg06618686,cg06619939,cg06629120,cg06632402,cg06633413,cg06641522,cg06643318,cg06644310,cg06649471,cg06677367,cg06681532,cg06683487,cg06686725,cg06697600,cg06700905,cg06713796,cg06714440,cg06717522,cg06729434,cg06737308,cg06740209,cg06747288,cg06755062,cg06787310,cg06790244,cg06793325,cg06793461,cg06801957,cg06808227,cg06809965,cg06811361,cg06825886,cg06834712,cg06845718,cg06883875,cg06884304,cg06885757,cg06897724,cg06899274,cg06905679,cg06912964,cg06914581,cg06923291,cg06926377,cg06931898,cg06935794,cg06948242,cg06959052,cg06962678,cg06963182,cg06965198,cg06966240,cg06969206,cg06970082,cg06972903,cg06993952,cg06999654,cg07008989,cg07015368,cg07017615,cg07018435,cg07024984,cg07042489,cg07046120,cg07102368,cg07111415,cg07124719,cg07131413,cg07136029,cg07138437,cg07143303,cg07158505,cg07180422,cg07195621,cg07200038,cg07228443,cg07240190,cg07245558,cg07249765,cg07255446,cg07262873,cg07268726,cg07281419,cg07326720,cg07346904,cg07348845,cg07364631,cg07368817,cg07369270,cg07369274,cg07377017,cg07387310,cg07404221,cg07404979,cg07423050,cg07439611,cg07439657,cg07443710,cg07451762,cg07468101,cg07472354,cg07479906,cg07499259,cg07504442,cg07505049,cg07507114,cg07508332,cg07523470,cg07529716,cg07531873,cg07533345,cg07536708,cg07556569,cg07559992,cg07570630,cg07578130,cg07583744,cg07587117,cg07591882,cg07593434,cg07595943,cg07600064,cg07602659,cg07604426,cg07605799,cg07609200,cg07622687,cg07629519,cg07632141,cg07645296,cg07661660,cg07679836,cg07684457,cg07687480,cg07697733,cg07722359,cg07724971,cg07728036,cg07732331,cg07737764,cg07739340,cg07750604,cg07766946,cg07793724,cg07797709,cg07799239,cg07812904,cg07813377,cg07814122,cg07820548,cg07835953,cg07836921,cg07850274,cg07850323,cg07856568,cg07857446,cg07874757,cg07882345,cg07889827,cg07891854,cg07895576,cg07905924,cg07908091,cg07908924,cg07930825,cg07933720,cg07934434,cg07936368,cg07962162,cg07964975,cg07967246,cg07972762,cg07976263,cg07998124,cg08044714,cg08051679,cg08054032,cg08057190,cg08059358,cg08062396,cg08070419,cg08072771,cg08076025,cg08081727,cg08084946,cg08111922,cg08121140,cg08122121,cg08123158,cg08128133,cg08130307,cg08130323,cg08163163,cg08164795,cg08182597,cg08187425,cg08188060,cg08191530,cg08200582,cg08217354,cg08228808,cg08229127,cg08240496,cg08242665,cg08244750,cg08248807,cg08254831,cg08265915,cg08267789,cg08269402,cg08278466,cg08295671,cg08298491,cg08308162,cg08311656,cg08338368,cg08345189,cg08356028,cg08358487,cg08370147,cg08373528,cg08392911,cg08394080,cg08395187,cg08403821,cg08406722,cg08412699,cg08432053,cg08435386,cg08441523,cg08441822,cg08459290,cg08461752,cg08462941,cg08463222,cg08466401,cg08469646,cg08474604,cg08480294,cg08488708,cg08498262,cg08506585,cg08524109,cg08549034,cg08549889,cg08558259,cg08560544,cg08595268,cg08605882,cg08608053,cg08635449,cg08642843,cg08658634,cg08662732,cg08681864,cg08684991,cg08688592,cg08692478,cg08692541,cg08701064,cg08701935,cg08710349,cg08714092,cg08714901,cg08732879,cg08733291,cg08761308,cg08762628,cg08764509,cg08795602,cg08801586,cg08806802,cg08811958,cg08836988,cg08839907,cg08843265,cg08852879,cg08860612,cg08861617,cg08864156,cg08864894,cg08868647,cg08877521,cg08898775,cg08902139,cg08918950,cg08942051,cg08947151,cg08954948,cg08955448,cg08969263,cg08970156,cg08975641,cg08985259,cg08999896,cg09000779,cg09007894,cg09018609,cg09018853,cg09036531,cg09038553,cg09043456,cg09054695,cg09065672,cg09067459,cg09075522,cg09078960,cg09091185,cg09108795,cg09118371,cg09122588,cg09134993,cg09163930,cg09167414,cg09175620,cg09177659,cg09179589,cg09180702,cg09182221,cg09201586,cg09203789,cg09206194,cg09206224,cg09228454,cg09249486,cg09261182,cg09263875,cg09278089,cg09279389,cg09284795,cg09285005,cg09301177,cg09303423,cg09306362,cg09314803,cg09316848,cg09332604,cg09335044,cg09335634,cg09337911,cg09345355,cg09349723,cg09355428,cg09364205,cg09366624,cg09380927,cg09399716,cg09414187,cg09434983,cg09443992,cg09456493,cg09466698,cg09483595,cg09507567,cg09509179,cg09517540,cg09530468,cg09531659,cg09532679,cg09536176,cg09537434,cg09552892,cg09561430,cg09564118,cg09569569,cg09585164,cg09588186,cg09597543,cg09599518,cg09611501,cg09626299,cg09638070,cg09643539,cg09657337,cg09664220,cg09665331,cg09665332,cg09678212,cg09679558,cg09688127,cg09704660,cg09706368,cg09708559,cg09717217,cg09718996,cg09719910,cg09720322,cg09721580,cg09721595,cg09725939,cg09729657,cg09732913,cg09733528,cg09757238,cg09765522,cg09774931,cg09781414,cg09784340,cg09785550,cg09794343,cg09830162,cg09831549,cg09840721,cg09848303,cg09878855,cg09918751,cg09954392,cg09980403,cg09983885,cg09999673,cg10001715,cg10004681,cg10010176,cg10022447,cg10025846,cg10033192,cg10055154,cg10059540,cg10070864,cg10090906,cg10097882,cg10104542,cg10113258,cg10116178,cg10117361,cg10118595,cg10124079,cg10127554,cg10130088,cg10131810,cg10143454,cg10159915,cg10168055,cg10169327,cg10181818,cg10189850,cg10194759,cg10199490,cg10207850,cg10230591,cg10233674,cg10234477,cg10256372,cg10271547,cg10304534,cg10312679,cg10320856,cg10329874,cg10331829,cg10335018,cg10351617,cg10364923,cg10377240,cg10379176,cg10393508,cg10395519,cg10397419,cg10400081,cg10413476,cg10420426,cg10431340,cg10441124,cg10447690,cg10449608,cg10451844,cg10454864,cg10455196,cg10457058,cg10462017,cg10466124,cg10474158,cg10484566,cg10493506,cg10494063,cg10496614,cg10500277,cg10511110,cg10512769,cg10513931,cg10528700,cg10541466,cg10543225,cg10546447,cg10549753,cg10556349,cg10560272,cg10590465,cg10599446,cg10613814,cg10622580,cg10647739,cg10648222,cg10653746,cg10659365,cg10673490,cg10685856,cg10688950,cg10696282,cg10710218,cg10716666,cg10718267,cg10724255,cg10762744,cg10766210,cg10778915,cg10786767,cg10789787,cg10791984,cg10801134,cg10807894,cg10812522,cg10815152,cg10835128,cg10884620,cg10898649,cg10919053,cg10924444,cg10958369,cg10962762,cg10985371,cg10986236,cg10995895,cg10997110,cg11015497,cg11022501,cg11034326,cg11048134,cg11063371,cg11069269,cg11069461,cg11069749,cg11073733,cg11081638,cg11097954,cg11103342,cg11109077,cg11128457,cg11131117,cg11137175,cg11142875,cg11153375,cg11167508,cg11169344,cg11173636,cg11182724,cg11185950,cg11193064,cg11201040,cg11204680,cg11212594,cg11227087,cg11228898,cg11244641,cg11254439,cg11269103,cg11291437,cg11294488,cg11295001,cg11300174,cg11336768,cg11339907,cg11340498,cg11340524,cg11365082,cg11366775,cg11373237,cg11375809,cg11385162,cg11402205,cg11415491,cg11422359,cg11454095,cg11454957,cg11462967,cg11472631,cg11482879,cg11488381,cg11502419,cg11503711,cg11535255,cg11539498,cg11543393,cg11553153,cg11561282,cg11601663,cg11611505,cg11619879,cg11641809,cg11642909,cg11645453,cg11664048,cg11665378,cg11678739,cg11682661,cg11697953,cg11698131,cg11698354,cg11705311,cg11717969,cg11721950,cg11729779,cg11731606,cg11752635,cg11755914,cg11772799,cg11792824,cg11799977,cg11800390,cg11805489,cg11815145,cg11817804,cg11819201,cg11822964,cg11827190,cg11832395,cg11867718,cg11882488,cg11890939,cg11893121,cg11904912,cg11905045,cg11905488,cg11955249,cg11966998,cg11978051,cg11979295,cg11985321,cg11986756,cg12024160,cg12050358,cg12070911,cg12079282,cg12081030,cg12084908,cg12089028,cg12111679,cg12117942,cg12119625,cg12124647,cg12128614,cg12135887,cg12136325,cg12170845,cg12172153,cg12177087,cg12177758,cg12198977,cg12204117,cg12208777,cg12213910,cg12241552,cg12242038,cg12295892,cg12298832,cg12303769,cg12363726,cg12365402,cg12366978,cg12372610,cg12373597,cg12393668,cg12399411,cg12405232,cg12415318,cg12435644,cg12441672,cg12447911,cg12478742,cg12511796,cg12515659,cg12533496,cg12538313,cg12560076,cg12563847,cg12574596,cg12575181,cg12581547,cg12582695,cg12586176,cg12595293,cg12597660,cg12606891,cg12613775,cg12643970,cg12647423,cg12661610,cg12665356,cg12673726,cg12674840,cg12684767,cg12708331,cg12711710,cg12711722,cg12715278,cg12715330,cg12731993,cg12742820,cg12745174,cg12765632,cg12770644,cg12791520,cg12798194,cg12808797,cg12816748,cg12836510,cg12836582,cg12842902,cg12843227,cg12843240,cg12843627,cg12845756,cg12853426,cg12859507,cg12896318,cg12902759,cg12907818,cg12909619,cg12920004,cg12927716,cg12932008,cg12938224,cg12941369,cg12942337,cg12943082,cg12945374,cg12946859,cg12961889,cg12973823,cg12986236,cg13000709,cg13004605,cg13007824,cg13013143,cg13016924,cg13022077,cg13073564,cg13076785,cg13082318,cg13091456,cg13101390,cg13117173,cg13123165,cg13126982,cg13136721,cg13138043,cg13143770,cg13144432,cg13148650,cg13162088,cg13190429,cg13198297,cg13201942,cg13212048,cg13236475,cg13265882,cg13269174,cg13272445,cg13279811,cg13295911,cg13302309,cg13314434,cg13327258,cg13329789,cg13352708,cg13353330,cg13378083,cg13378649,cg13381207,cg13385530,cg13391479,cg13396607,cg13406893,cg13408957,cg13416983,cg13421331,cg13426642,cg13444842,cg13446874,cg13454937,cg13455416,cg13477627,cg13477969,cg13483914,cg13488811,cg13490235,cg13511885,cg13520475,cg13538592,cg13559614,cg13560919,cg13572037,cg13573388,cg13575071,cg13576669,cg13597605,cg13615632,cg13616972,cg13622788,cg13625021,cg13626825,cg13632595,cg13634034,cg13644071,cg13645221,cg13651302,cg13653668,cg13666471,cg13674437,cg13680023,cg13699412,cg13704772,cg13708436,cg13736090,cg13736647,cg13740757,cg13742513,cg13756824,cg13758221,cg13770235,cg13774959,cg13785068,cg13785928,cg13813247,cg13816228,cg13842274,cg13845211,cg13859682,cg13867052,cg13868109,cg13878360,cg13883027,cg13885867,cg13893074,cg13894848,cg13916298,cg13916421,cg13931752,cg13932125,cg13950578,cg13953446,cg13958625,cg13966137,cg13972202,cg13972423,cg13980930,cg13984289,cg13989290,cg13994823,cg13995140,cg13995621,cg13996401,cg14014033,cg14020803,cg14021192,cg14021904,cg14026238,cg14037076,cg14046302,cg14068721,cg14074710,cg14081264,cg14094101,cg14099090,cg14102494,cg14104249,cg14114401,cg14118616,cg14138827,cg14155397,cg14185860,cg14203017,cg14210988,cg14227325,cg14229348,cg14231880,cg14245118,cg14245662,cg14246207,cg14259082,cg14267725,cg14275156,cg14288399,cg14296729,cg14306023,cg14306366,cg14310225,cg14312783,cg14316368,cg14329111,cg14329285,cg14372120,cg14375478,cg14390305,cg14412967,cg14418922,cg14438187,cg14478752,cg14484885,cg14503247,cg14530143,cg14533401,cg14537297,cg14541307,cg14544720,cg14547801,cg14549973,cg14550778,cg14562523,cg14571491,cg14575169,cg14628347,cg14633084,cg14640588,cg14648161,cg14657561,cg14667799,cg14667838,cg14679346,cg14683490,cg14684166,cg14703454,cg14708893,cg14711818,cg14732874,cg14733372,cg14768087,cg14779090,cg14787964,cg14823940,cg14833957,cg14835473,cg14836018,cg14847917,cg14894114,cg14916494,cg14926638,cg14941179,cg14962616,cg14965639,cg14984461,cg14987112,cg15001547,cg15003194,cg15013410,cg15026715,cg15027266,cg15033269,cg15042778,cg15045153,cg15063310,cg15070536,cg15081653,cg15082024,cg15091052,cg15094703,cg15113785,cg15132183,cg15146122,cg15148371,cg15154427,cg15158366,cg15166718,cg15168497,cg15178807,cg15183446,cg15186143,cg15189197,cg15201466,cg15241708,cg15245051,cg15246989,cg15256053,cg15256973,cg15270350,cg15272654,cg15274684,cg15282709,cg15330654,cg15338227,cg15348902,cg15350361,cg15353176,cg15398093,cg15400028,cg15407257,cg15425465,cg15431735,cg15436123,cg15439915,cg15443223,cg15451537,cg15459871,cg15466234,cg15476229,cg15495949,cg15505543,cg15510984,cg15514307,cg15518113,cg15536864,cg15545247,cg15549821,cg15550330,cg15562116,cg15563420,cg15563591,cg15605529,cg15618908,cg15623143,cg15634717,cg15661120,cg15689036,cg15696309,cg15701714,cg15702905,cg15710130,cg15712510,cg15715852,cg15742060,cg15757745,cg15758700,cg15767424,cg15769835,cg15781784,cg15788059,cg15788095,cg15793280,cg15795186,cg15805567,cg15819396,cg15824017,cg15824435,cg15828035,cg15831998,cg15840159,cg15855040,cg15871951,cg15874698,cg15880738,cg15892521,cg15895121,cg15896717,cg15903571,cg15920124,cg15944497,cg15953550,cg15960490,cg15962507,cg15974827,cg15985703,cg15999636,cg16010913,cg16018488,cg16035152,cg16039142,cg16043604,cg16049439,cg16064932,cg16068812,cg16069940,cg16070298,cg16091142,cg16127496,cg16127514,cg16129703,cg16131080,cg16149943,cg16164607,cg16187635,cg16202059,cg16210378,cg16218715,cg16222530,cg16223899,cg16240755,cg16250731,cg16271173,cg16273303,cg16278800,cg16279954,cg16286467,cg16287880,cg16292181,cg16294280,cg16301894,cg16303742,cg16311366,cg16318994,cg16324072,cg16345972,cg16346588,cg16368670,cg16386036,cg16390964,cg16393899,cg16400154,cg16408865,cg16410186,cg16412573,cg16426182,cg16428086,cg16428517,cg16434156,cg16455187,cg16463941,cg16490062,cg16491492,cg16496269,cg16510070,cg16528585,cg16528738,cg16533767,cg16547749,cg16548154,cg16554627,cg16560420,cg16562679,cg16562712,cg16576052,cg16578485,cg16593628,cg16605227,cg16619095,cg16627836,cg16644485,cg16648971,cg16662370,cg16673149,cg16674267,cg16681516,cg16692277,cg16705138,cg16709694,cg16710346,cg16722983,cg16735386,cg16747321,cg16748776,cg16755494,cg16755863,cg16774615,cg16785409,cg16789867,cg16798686,cg16815743,cg16820993,cg16831933,cg16837310,cg16843037,cg16843162,cg16843841,cg16858587,cg16888559,cg16895370,cg16912692,cg16914149,cg16929157,cg16938179,cg16941929,cg16958467,cg16958667,cg16977147,cg16980318,cg16990280,cg16992257,cg16997265,cg17008962,cg17012439,cg17030437,cg17050756,cg17059388,cg17067590,cg17069183,cg17071566,cg17079561,cg17084751,cg17093914,cg17097757,cg17111166,cg17116034,cg17141831,cg17144790,cg17152266,cg17157234,cg17175521,cg17201563,cg17218818,cg17228456,cg17231980,cg17235415,cg17239008,cg17242981,cg17262868,cg17267171,cg17283279,cg17288892,cg17290000,cg17293468,cg17296854,cg17300220,cg17300237,cg17310977,cg17311022,cg17328839,cg17334536,cg17346650,cg17355685,cg17357614,cg17370927,cg17372245,cg17378803,cg17401724,cg17415111,cg17415117,cg17415650,cg17427732,cg17440408,cg17443007,cg17445812,cg17450004,cg17464069,cg17474786,cg17479898,cg17484237,cg17484874,cg17485210,cg17500686,cg17505776,cg17514199,cg17515767,cg17524698,cg17536071,cg17542650,cg17554309,cg17558840,cg17588491,cg17592940,cg17601546,cg17609330,cg17611614,cg17623882,cg17624339,cg17638507,cg17642057,cg17649445,cg17660211,cg17667195,cg17688768,cg17693183,cg17726105,cg17733482,cg17759274,cg17778439,cg17788013,cg17797106,cg17799982,cg17801864,cg17807001,cg17820326,cg17823430,cg17839226,cg17852026,cg17867848,cg17879133,cg17909433,cg17913938,cg17938476,cg17965945,cg17972162,cg18009322,cg18019280,cg18030306,cg18062025,cg18068443,cg18082583,cg18100045,cg18101225,cg18109665,cg18116554,cg18119492,cg18120825,cg18122103,cg18126320,cg18132909,cg18157012,cg18177731,cg18180276,cg18183701,cg18192491,cg18200150,cg18224419,cg18225955,cg18230093,cg18231025,cg18233390,cg18243412,cg18259342,cg18259396,cg18266414,cg18344365,cg18359017,cg18371729,cg18375839,cg18393994,cg18401298,cg18408081,cg18417061,cg18421367,cg18427091,cg18436774,cg18476689,cg18525301,cg18529726,cg18556129,cg18561199,cg18568001,cg18574298,cg18581355,cg18594054,cg18597677,cg18605382,cg18607580,cg18609044,cg18622418,cg18634709,cg18635278,cg18675899,cg18705301,cg18708598,cg18742464,cg18753572,cg18757619,cg18758622,cg18763639,cg18768179,cg18768515,cg18780491,cg18792041,cg18794597,cg18796879,cg18808259,cg18814616,cg18825964,cg18830919,cg18834050,cg18837922,cg18865814,cg18891815,cg18892128,cg18906360,cg18915170,cg18918418,cg18918891,cg18932008,cg18938313,cg18938459,cg18945744,cg18951125,cg18951332,cg18953546,cg18955493,cg19013339,cg19046580,cg19046695,cg19060557,cg19078123,cg19082004,cg19087171,cg19088553,cg19096327,cg19099545,cg19126025,cg19138139,cg19152770,cg19166043,cg19168482,cg19174603,cg19187155,cg19190016,cg19200197,cg19216378,cg19216788,cg19275309,cg19286672,cg19290139,cg19298821,cg19306681,cg19308663,cg19308989,cg19309256,cg19319725,cg19323958,cg19328797,cg19331793,cg19334336,cg19334801,cg19352370,cg19383430,cg19395089,cg19415736,cg19423996,cg19425807,cg19428905,cg19449943,cg19460792,cg19477706,cg19496479,cg19504528,cg19509663,cg19521242,cg19525705,cg19528760,cg19544767,cg19554569,cg19565299,cg19570618,cg19577074,cg19590140,cg19608286,cg19629630,cg19634964,cg19638860,cg19648711,cg19663498,cg19683973,cg19685528,cg19695151,cg19727803,cg19733747,cg19736660,cg19743197,cg19747002,cg19752233,cg19752611,cg19753435,cg19758317,cg19765378,cg19766460,cg19767857,cg19781696,cg19812198,cg19812677,cg19814174,cg19872188,cg19872222,cg19873297,cg19884492,cg19894312,cg19897017,cg19900235,cg19903156,cg19908114,cg19947112,cg19948019,cg19949948,cg19959041,cg19964325,cg19979896,cg19985477,cg19997502,cg20002156,cg20007472,cg20010264,cg20017382,cg20026466,cg20034552,cg20048045,cg20065452,cg20071972,cg20079997,cg20128998,cg20133559,cg20135880,cg20139844,cg20151452,cg20153322,cg20157874,cg20167471,cg20173717,cg20209499,cg20211362,cg20211831,cg20219808,cg20237675,cg20237773,cg20240347,cg20268460,cg20291244,cg20299496,cg20299559,cg20301050,cg20304530,cg20318233,cg20343822,cg20390237,cg20394141,cg20401323,cg20435097,cg20440618,cg20457652,cg20483781,cg20485607,cg20488820,cg20496928,cg20512669,cg20515672,cg20516364,cg20523029,cg20535653,cg20559405,cg20567766,cg20607169,cg20636526,cg20643422,cg20667519,cg20670909,cg20673407,cg20679096,cg20681671,cg20691720,cg20701996,cg20723705,cg20727362,cg20729889,cg20735954,cg20748132,cg20760682,cg20769111,cg20769395,cg20807417,cg20813759,cg20822028,cg20825355,cg20828424,cg20841811,cg20844427,cg20864796,cg20884417,cg20895237,cg20923085,cg20937600,cg20946074,cg20948151,cg20955027,cg20967622,cg20987029,cg20988587,cg21000132,cg21005828,cg21019638,cg21047473,cg21048688,cg21056290,cg21064891,cg21084890,cg21100469,cg21136655,cg21136789,cg21137540,cg21138237,cg21153358,cg21158431,cg21163200,cg21173239,cg21176819,cg21178959,cg21178979,cg21202649,cg21210496,cg21213154,cg21250427,cg21252280,cg21265528,cg21275292,cg21304156,cg21321148,cg21322862,cg21367232,cg21372451,cg21375878,cg21406002,cg21435844,cg21466736,cg21485152,cg21487631,cg21523688,cg21550016,cg21579666,cg21592613,cg21597760,cg21598294,cg21598751,cg21610815,cg21634547,cg21641834,cg21649336,cg21665557,cg21677940,cg21717644,cg21720802,cg21723029,cg21733367,cg21737020,cg21754201,cg21782813,cg21795156,cg21849812,cg21865577,cg21870499,cg21877612,cg21886960,cg21890199,cg21907309,cg21908344,cg21910673,cg21945520,cg21976957,cg22026398,cg22091621,cg22110654,cg22114991,cg22116961,cg22154234,cg22169053,cg22175494,cg22195884,cg22197638,cg22199864,cg22217235,cg22227910,cg22235661,cg22237859,cg22249250,cg22254606,cg22278595,cg22279294,cg22281494,cg22309167,cg22323067,cg22323942,cg22328598,cg22334681,cg22340370,cg22340573,cg22348789,cg22351451,cg22356347,cg22362726,cg22362864,cg22370094,cg22381144,cg22404934,cg22424056,cg22429911,cg22433758,cg22435684,cg22450531,cg22503308,cg22509179,cg22520587,cg22527572,cg22529990,cg22533244,cg22558765,cg22572071,cg22594201,cg22605323,cg22616525,cg22621390,cg22638302,cg22652561,cg22660596,cg22665096,cg22680931,cg22682154,cg22705268,cg22716605,cg22718308,cg22735105,cg22739554,cg22740801,cg22745223,cg22749365,cg22752492,cg22754921,cg22785556,cg22786090,cg22789388,cg22814480,cg22827324,cg22846767,cg22856976,cg22859267,cg22866267,cg22880423,cg22883525,cg22907991,cg22927134,cg22931642,cg22934246,cg22936371,cg22945620,cg22976778,cg22977420,cg22990218,cg22994555,cg22996681,cg23034420,cg23047096,cg23048656,cg23056271,cg23062598,cg23075366,cg23114819,cg23132611,cg23135199,cg23149302,cg23192553,cg23193120,cg23206873,cg23221603,cg23230554,cg23251790,cg23257289,cg23260612,cg23262073,cg23271998,cg23277328,cg23296006,cg23316312,cg23323150,cg23325304,cg23339363,cg23355731,cg23358479,cg23363758,cg23370820,cg23372216,cg23396177,cg23407172,cg23409007,cg23412639,cg23416621,cg23418467,cg23418857,cg23422044,cg23424158,cg23434126,cg23437967,cg23451194,cg23456109,cg23459411,cg23476276,cg23480273,cg23496687,cg23496836,cg23497390,cg23506940,cg23512275,cg23517572,cg23523548,cg23542880,cg23553368,cg23553910,cg23554685,cg23569067,cg23586821,cg23602909,cg23603793,cg23609068,cg23621222,cg23625390,cg23627990,cg23638766,cg23649571,cg23653247,cg23668581,cg23682609,cg23697825,cg23704150,cg23715913,cg23718633,cg23728201,cg23728819,cg23734194,cg23746239,cg23763873,cg23777943,cg23779514,cg23780875,cg23790387,cg23790876,cg23792349,cg23792848,cg23801544,cg23804585,cg23806703,cg23808165,cg23832814,cg23844509,cg23847008,cg23849099,cg23868480,cg23876056,cg23881405,cg23885889,cg23887856,cg23890086,cg23904453,cg23905606,cg23916352,cg23920097,cg23935593,cg23948372,cg23953919,cg23961843,cg23967357,cg23973274,cg23974615,cg23982638,cg23992051,cg24005645,cg24006715,cg24027602,cg24027669,cg24043747,cg24061431,cg24073056,cg24134430,cg24134472,cg24136671,cg24143510,cg24159697,cg24176760,cg24178897,cg24179559,cg24179979,cg24184769,cg24209115,cg24253342,cg24302623,cg24303303,cg24312580,cg24315629,cg24316913,cg24317942,cg24330955,cg24343524,cg24345423,cg24372455,cg24383033,cg24399287,cg24419071,cg24424889,cg24430754,cg24432193,cg24454932,cg24466277,cg24471990,cg24494155,cg24495044,cg24516901,cg24526136,cg24538382,cg24553651,cg24566088,cg24569082,cg24572003,cg24578937,cg24588859,cg24603113,cg24607653,cg24609819,cg24612967,cg24613798,cg24643057,cg24667213,cg24674445,cg24691891,cg24692254,cg24708988,cg24718386,cg24726965,cg24746938,cg24749015,cg24754689,cg24759237,cg24760696,cg24775773,cg24786174,cg24794625,cg24805162,cg24813613,cg24816866,cg24835959,cg24848870,cg24855818,cg24866407,cg24875988,cg24885937,cg24891312,cg24910189,cg24913975,cg24914139,cg24916757,cg24916768,cg24923953,cg24949191,cg24955191,cg24955829,cg24977338,cg24983605,cg24987170,cg25003427,cg25013568,cg25023291,cg25054294,cg25054961,cg25066655,cg25068765,cg25071886,cg25072359,cg25072945,cg25075664,cg25077137,cg25098418,cg25100880,cg25101184,cg25104066,cg25106071,cg25139410,cg25177224,cg25198111,cg25199372,cg25202593,cg25214924,cg25215230,cg25228737,cg25231957,cg25235344,cg25273343,cg25287272,cg25301627,cg25326690,cg25333422,cg25351194,cg25365748,cg25412130,cg25449513,cg25451456,cg25457927,cg25460341,cg25471987,cg25473950,cg25484160,cg25500001,cg25509621,cg25510640,cg25523261,cg25550425,cg25586703,cg25593005,cg25593573,cg25614898,cg25620989,cg25639566,cg25643889,cg25697314,cg25702480,cg25727520,cg25735823,cg25736692,cg25746394,cg25759020,cg25772039,cg25774094,cg25777459,cg25779764,cg25790078,cg25799589,cg25806255,cg25842050,cg25863564,cg25882873,cg25935754,cg25939020,cg25943243,cg25944895,cg25955126,cg25956966,cg25957194,cg25970491,cg25980539,cg25989392,cg25991571,cg25996584,cg25996647,cg26008273,cg26011212,cg26014689,cg26021591,cg26045740,cg26054574,cg26054801,cg26065799,cg26073061,cg26073856,cg26102195,cg26102342,cg26119421,cg26120141,cg26123466,cg26135397,cg26141324,cg26142999,cg26150343,cg26159735,cg26169783,cg26173659,cg26183482,cg26185508,cg26186509,cg26203136,cg26212420,cg26217648,cg26219069,cg26227119,cg26237810,cg26246864,cg26255634,cg26266966,cg26277064,cg26279282,cg26314869,cg26331247,cg26332213,cg26340889,cg26351966,cg26363039,cg26417244,cg26422981,cg26428432,cg26430901,cg26433333,cg26437628,cg26442630,cg26449328,cg26454172,cg26466836,cg26511075,cg26514793,cg26580761,cg26608570,cg26615853,cg26620356,cg26625863,cg26641935,cg26651840,cg26656658,cg26658816,cg26665530,cg26680274,cg26690318,cg26690501,cg26700422,cg26707686,cg26708920,cg26724975,cg26750196,cg26783306,cg26795035,cg26810908,cg26813044,cg26815032,cg26820563,cg26850624,cg26869723,cg26871735,cg26878626,cg26881513,cg26889586,cg26890708,cg26904126,cg26932889,cg26972832,cg26977944,cg26987584,cg26993610,cg26999053,cg27001282,cg27095718,cg27127091,cg27142759,cg27154418,cg27188994,cg27209610,cg27228042,cg27228210,cg27241394,cg27244206,cg27250283,cg27262778,cg27275821,cg27295011,cg27303578,cg27305037,cg27306870,cg27331548,cg27332136,cg27335653,cg27345534,cg27345945,cg27347036,cg27349682,cg27364547,cg27370229,cg27371329,cg27373749,cg27374758,cg27419639,cg27419914,cg27445134,cg27450890,cg27454528,cg27460135,cg27466466,cg27482129,cg27484216,cg27490568,cg27491264,cg27503717,cg27516652,cg27539806,cg27540883,cg27546012,cg27565232,cg27572855,c
27578501,cg27584826,cg27585641,cg27586797,cg27609378,cg27610057,cg27618369,cg27625401,cg27629453,cg27643470,cg27647255,cg27663393,cg27666049,ch.1.3056292F,ch.17.480931F,ch.3.1226245F,ch.3.39438485F	E109	1
-6.265	1	E110 Stomach Mucosa	Digestive	TssA	erc2-chromatin15state-all-files/E110_1_TssA.bed	cg00012203,cg00063077,cg00128766,cg00131081,cg00156216,cg00207965,cg00246121,cg00288844,cg00329014,cg00412772,cg00458337,cg00475140,cg00591949,cg00631329,cg00665405,cg00695362,cg00733150,cg00760338,cg00818473,cg00827164,cg00846580,cg00908189,cg00918181,cg00977110,cg00978521,cg01036806,cg01044608,cg01082878,cg01148193,cg01190171,cg01303236,cg01309013,cg01414830,cg01546248,cg01612629,cg01617117,cg01743873,cg01745370,cg01819863,cg01828414,cg01989461,cg02000275,cg02006203,cg02105856,cg02109507,cg02244288,cg02275713,cg02319142,cg02381751,cg02406084,cg02501827,cg02551604,cg02567476,cg02729068,cg02889777,cg02915939,cg02940042,cg02946294,cg03060546,cg03066986,cg03123370,cg03333546,cg03380427,cg03464685,cg03474731,cg03560586,cg03651613,cg03658251,cg03668386,cg03802191,cg03806693,cg03831667,cg03916912,cg03965726,cg03987748,cg04089426,cg04140754,cg04257751,cg04287289,cg04307987,cg04340435,cg04359828,cg04391064,cg04435807,cg04469105,cg04496281,cg04497547,cg04527603,cg04553112,cg04607235,cg04893899,cg04936325,cg05054006,cg05186936,cg05293930,cg05337694,cg05358900,cg05409597,cg05527609,cg05728019,cg05743734,cg05934660,cg05963690,cg06177350,cg06269281,cg06392426,cg06498468,cg06544937,cg06546033,cg06547513,cg06600287,cg06623918,cg06627557,cg06642677,cg06685724,cg06718696,cg06801544,cg06917634,cg06941159,cg06983508,cg06992877,cg07034561,cg07072475,cg07103917,cg07113474,cg07142400,cg07150166,cg07218275,cg07389322,cg07422042,cg07452489,cg07461715,cg07541023,cg07624650,cg07636037,cg07641567,cg07649498,cg07695256,cg07835181,cg07889765,cg07983955,cg07986773,cg08030119,cg08037817,cg08125733,cg08179530,cg08195484,cg08210727,cg08274380,cg08360281,cg08384314,cg08432053,cg08523029,cg08558259,cg08577424,cg08709029,cg08727202,cg08808571,cg08847533,cg08875094,cg08898775,cg08936898,cg09003973,cg09201001,cg09247692,cg09250473,cg09254098,cg09274988,cg09423836,cg09461728,cg09470059,cg09489281,cg09532679,cg09608765,cg09665739,cg09673200,cg09692838,cg09763356,cg10046767,cg10064339,cg10109585,cg10158181,cg10358780,cg10409131,cg10434653,cg10472759,cg10487724,cg10628982,cg10883421,cg11058730,cg11257193,cg11366901,cg11432751,cg11463903,cg11621586,cg11644478,cg11766498,cg11815105,cg11843606,cg11879182,cg11901034,cg11935018,cg11945235,cg12006683,cg12046867,cg12150066,cg12239264,cg12291519,cg12377874,cg12491643,cg12560992,cg12593268,cg12610070,cg12620499,cg12679965,cg12695986,cg12727528,cg13001838,cg13037201,cg13056744,cg13105904,cg13319975,cg13349042,cg13442969,cg13467780,cg13472558,cg13512890,cg13529640,cg13658542,cg13710375,cg13897783,cg14048834,cg14155397,cg14240646,cg14316118,cg14515483,cg14522793,cg14683738,cg14698961,cg14836018,cg14948434,cg15038512,cg15173674,cg15201536,cg15473028,cg15490075,cg15540054,cg15586945,cg15822222,cg15888996,cg16011679,cg16022595,cg16022748,cg16068812,cg16082336,cg16109817,cg16145915,cg16156954,cg16194253,cg16294659,cg16600927,cg16666206,cg16674327,cg16835097,cg16846691,cg17040800,cg17120908,cg17544691,cg17560472,cg17580178,cg17608911,cg17639894,cg17640201,cg17654011,cg17719053,cg17852021,cg18142353,cg18155211,cg18252515,cg18357526,cg18361445,cg18385299,cg18441479,cg18552620,cg18678763,cg18721802,cg18810026,cg18825076,cg19000631,cg19011590,cg19045300,cg19064402,cg19096327,cg19182537,cg19234591,cg19383430,cg19482086,cg19490066,cg19681188,cg19709743,cg19979643,cg20019365,cg20118020,cg20180721,cg20512270,cg20559217,cg20680720,cg20715589,cg20856330,cg20887711,cg20921096,cg21081097,cg21114390,cg21226546,cg21367232,cg21435844,cg21532618,cg21540775,cg21654974,cg21665078,cg21676740,cg22189070,cg22247664,cg22431486,cg22554448,cg22682154,cg22709217,cg22800045,cg22972126,cg23034840,cg23090583,cg23162821,cg23255995,cg23285209,cg23384886,cg23415761,cg23473045,cg23505970,cg23625312,cg23704150,cg23758822,cg23783703,cg23886495,cg23933602,cg24009529,cg24299229,cg24325362,cg24342717,cg24343755,cg24353698,cg24450063,cg24463469,cg24514137,cg24538382,cg24627621,cg24642439,cg24692254,cg24744649,cg24812749,cg24860938,cg24987170,cg25010880,cg25054828,cg25186680,cg25205988,cg25358565,cg25407064,cg25471831,cg25594982,cg25736002,cg25740925,cg25757017,cg25945732,cg25954441,cg26116260,cg26118111,cg26119090,cg26203879,cg26233374,cg26338869,cg26355502,cg26384229,cg26395211,cg26472938,cg26510160,cg26544448,cg26581860,cg26668626,cg26742183,cg26853808,cg26894552,cg26918510,cg26981201,cg27099455,cg27129171,cg27149555,cg27181169,cg27225990,cg27236539,cg27279460,cg27519424	E110	1
7.964	2.41e-14	E110 Stomach Mucosa	Digestive	TssAFlnk	erc2-chromatin15state-all-files/E110_2_TssAFlnk.bed	cg00043076,cg00044050,cg00053851,cg00110688,cg00119460,cg00188321,cg00310728,cg00334056,cg00347893,cg00398048,cg00461015,cg00472373,cg00484396,cg00498772,cg00523742,cg00541544,cg00563845,cg00574412,cg00574580,cg00622170,cg00646813,cg00788739,cg00791764,cg00810055,cg00852783,cg01067983,cg01205267,cg01218899,cg01303814,cg01324343,cg01346448,cg01480447,cg01585852,cg01594685,cg01715842,cg01732984,cg01758899,cg01855070,cg01857019,cg02126909,cg02176678,cg02196730,cg02197387,cg02206980,cg02359409,cg02390806,cg02452435,cg02492873,cg02558361,cg02701505,cg02754929,cg02880629,cg03021329,cg03074968,cg03096107,cg03183608,cg03305906,cg03345805,cg03417454,cg03548384,cg03808017,cg03847641,cg03847932,cg03877680,cg03885343,cg03885664,cg04036182,cg04040925,cg04060163,cg04106389,cg04184094,cg04200607,cg04289385,cg04311134,cg04320760,cg04351776,cg04445557,cg04587829,cg04655299,cg04723534,cg04742282,cg04852230,cg04940435,cg05119127,cg05180856,cg05508639,cg05517233,cg05523882,cg05564831,cg05635388,cg05724257,cg05729249,cg05959720,cg06020615,cg06080874,cg06085204,cg06142740,cg06158227,cg06223951,cg06348275,cg06419732,cg06492412,cg06541857,cg06603074,cg06755741,cg06895640,cg06906869,cg06917450,cg07005131,cg07135303,cg07136873,cg07156249,cg07368817,cg07392085,cg07394127,cg07398839,cg07455279,cg07466807,cg07607196,cg07673080,cg07712977,cg07791039,cg07909619,cg08112313,cg08183114,cg08382737,cg08488708,cg08549034,cg08655844,cg08859206,cg08880817,cg08909806,cg09227575,cg09284795,cg09540102,cg09592244,cg09688127,cg09760422,cg10189135,cg10193107,cg10203483,cg10230957,cg10460168,cg10624860,cg10706802,cg10807101,cg10815453,cg10826338,cg10949862,cg11066209,cg11201040,cg11226562,cg11370381,cg11417675,cg11519256,cg11655627,cg11680220,cg12363726,cg12381317,cg12400121,cg12447832,cg12555334,cg13091456,cg13185188,cg13339907,cg13603099,cg13610422,cg13767294,cg13772742,cg13838055,cg13932362,cg13982090,cg13999415,cg14004768,cg14085527,cg14170840,cg14393161,cg14404992,cg14516473,cg14523723,cg14555481,cg14621698,cg14692106,cg14779329,cg14969094,cg15034300,cg15126733,cg15262886,cg15274684,cg15439915,cg15823649,cg15927328,cg15927357,cg16124934,cg16245911,cg16252808,cg16408865,cg16470279,cg16474684,cg16483840,cg16521040,cg16615211,cg16668548,cg16671360,cg16749578,cg16814023,cg16974407,cg17030679,cg17233819,cg17240987,cg17322242,cg17536848,cg17715556,cg17865872,cg17944189,cg17974185,cg18016565,cg18538270,cg18576835,cg18758622,cg18780491,cg18856296,cg18856359,cg18939077,cg18986008,cg19133199,cg19284277,cg19427746,cg19480699,cg19520710,cg19747945,cg19987060,cg20016023,cg20069451,cg20104055,cg20246851,cg20307385,cg20408505,cg20488820,cg20667664,cg20703974,cg20727362,cg20813759,cg20925263,cg21058413,cg21091611,cg21255657,cg21276379,cg21449597,cg21818252,cg21832243,cg21908344,cg22055719,cg22101147,cg22112435,cg22424213,cg22514963,cg22879583,cg23435118,cg23474190,cg23512275,cg23576358,cg23682609,cg24005645,cg24652919,cg24682551,cg24747164,cg25174290,cg25199372,cg25263912,cg25287272,cg25345738,cg25433648,cg25804541,cg25940801,cg25970491,cg26085804,cg26135397,cg26192567,cg26351966,cg26442630,cg26607553,cg26645069,cg26672776,cg26748578,cg26773791,cg27018554,cg27028796,cg27094856,cg27139956,cg27171569,cg27299712,cg27349682,cg27434086,cg27506074,cg27625637,cg27635372	E110	2.87e-12
-0.566	0.78	E110 Stomach Mucosa	Digestive	TxFlnk	erc2-chromatin15state-all-files/E110_3_TxFlnk.bed	cg08827674,cg12043019,cg23371584	E110	1
-2.655	0.999	E110 Stomach Mucosa	Digestive	Tx	erc2-chromatin15state-all-files/E110_4_Tx.bed	cg00934597,cg02025680,cg02084211,cg02334126,cg02633165,cg03447571,cg03816568,cg03878190,cg04018311,cg04210225,cg04558973,cg05262533,cg05412855,cg05740381,cg05781582,cg07246325,cg07278158,cg08008741,cg08361380,cg08406047,cg08583127,cg09035930,cg10033251,cg10314068,cg10322053,cg10342813,cg10637260,cg10740793,cg11969117,cg12385849,cg12466440,cg12640482,cg14248369,cg14305262,cg14668889,cg15550113,cg15551902,cg16093786,cg17212304,cg17618285,cg17997358,cg18945630,cg19331490,cg20471783,cg21213154,cg21438252,cg21930061,cg22358066,cg23528237,cg24860902,cg25344376,cg25790298,cg25935597,cg26060021,cg26890708,cg26923109,cg27491277	E110	1
0.736	0.179	E110 Stomach Mucosa	Digestive	TxWk	erc2-chromatin15state-all-files/E110_5_TxWk.bed	cg00022866,cg00069417,cg00103276,cg00108722,cg00112238,cg00125275,cg00129232,cg00141366,cg00143527,cg00153311,cg00167916,cg00216549,cg00242965,cg00262263,cg00264384,cg00295879,cg00303740,cg00314194,cg00324438,cg00325548,cg00340328,cg00343986,cg00348168,cg00363486,cg00373256,cg00419680,cg00420922,cg00421693,cg00422909,cg00441437,cg00453602,cg00456672,cg00508855,cg00512017,cg00512337,cg00526455,cg00534423,cg00539955,cg00549475,cg00552753,cg00562132,cg00563300,cg00567211,cg00599130,cg00600128,cg00628211,cg00632496,cg00674415,cg00690280,cg00704796,cg00721416,cg00725995,cg00744233,cg00750074,cg00763120,cg00779313,cg00791548,cg00827016,cg00846297,cg00857968,cg00862443,cg00885602,cg00922210,cg00933542,cg00939486,cg00947581,cg00961855,cg00961940,cg00989904,cg00993370,cg01003245,cg01019246,cg01021975,cg01062113,cg01069965,cg01072015,cg01100316,cg01121063,cg01135591,cg01200585,cg01203767,cg01225821,cg01246566,cg01256665,cg01265431,cg01267852,cg01283685,cg01292856,cg01293200,cg01331430,cg01338228,cg01339753,cg01358620,cg01367324,cg01370594,cg01374397,cg01414857,cg01414877,cg01417991,cg01433488,cg01444397,cg01448551,cg01485708,cg01529207,cg01532463,cg01534799,cg01554751,cg01560476,cg01586263,cg01603118,cg01612824,cg01636873,cg01640363,cg01676680,cg01697026,cg01699293,cg01702330,cg01712079,cg01743658,cg01756770,cg01757068,cg01762785,cg01763383,cg01767116,cg01837375,cg01849466,cg01854097,cg01859228,cg01876670,cg01878722,cg01893100,cg01933774,cg01936481,cg01946850,cg01948226,cg01977519,cg02018176,cg02019124,cg02021304,cg02026049,cg02044161,cg02066981,cg02097152,cg02126810,cg02128979,cg02129597,cg02154914,cg02169973,cg02184558,cg02188185,cg02188862,cg02193956,cg02198658,cg02237368,cg02259246,cg02265619,cg02270980,cg02276361,cg02285386,cg02289752,cg02290008,cg02293935,cg02301436,cg02311337,cg02321620,cg02363750,cg02380535,cg02383674,cg02393380,cg02398342,cg02407647,cg02450219,cg02464551,cg02479473,cg02482240,cg02484746,cg02493740,cg02499139,cg02513547,cg02524777,cg02529326,cg02529485,cg02533364,cg02559928,cg02568619,cg02582734,cg02627599,cg02639931,cg02641372,cg02645716,cg02655711,cg02711726,cg02712322,cg02733803,cg02736560,cg02747822,cg02758499,cg02758891,cg02784731,cg02838443,cg02866122,cg02880444,cg02880898,cg02905178,cg02909738,cg02956715,cg02978139,cg02980000,cg02991925,cg03058480,cg03058556,cg03067884,cg03088328,cg03136023,cg03144753,cg03145294,cg03146377,cg03157218,cg03173807,cg03190769,cg03225277,cg03229961,cg03240067,cg03240473,cg03241901,cg03258508,cg03265014,cg03303475,cg03329597,cg03329714,cg03347538,cg03384294,cg03396247,cg03408129,cg03424262,cg03446427,cg03450102,cg03473434,cg03479204,cg03480383,cg03510081,cg03537236,cg03538480,cg03540520,cg03583022,cg03617633,cg03628122,cg03652561,cg03678860,cg03683866,cg03689076,cg03700457,cg03753785,cg03756705,cg03764095,cg03794213,cg03797139,cg03811081,cg03826848,cg03830781,cg03879320,cg03881539,cg03902220,cg03907572,cg03934478,cg03942471,cg03966708,cg03968861,cg03970915,cg03978269,cg03993213,cg03993335,cg04005843,cg04006266,cg04011911,cg04019279,cg04022888,cg04039304,cg04063708,cg04076328,cg04078292,cg04083067,cg04121561,cg04141308,cg04169527,cg04176532,cg04204411,cg04220779,cg04231319,cg04236664,cg04243292,cg04250194,cg04279729,cg04296635,cg04329172,cg04332058,cg04371126,cg04371749,cg04375931,cg04380250,cg04401763,cg04404125,cg04410715,cg04415269,cg04455712,cg04496895,cg04514024,cg04542978,cg04566534,cg04575478,cg04623019,cg04657146,cg04681845,cg04702314,cg04703765,cg04718689,cg04725336,cg04729852,cg04730103,cg04736490,cg04746649,cg04798303,cg04828926,cg04852275,cg04868655,cg04880374,cg04888485,cg04899361,cg04911139,cg04942655,cg04982054,cg04985482,cg05024925,cg05027052,cg05032293,cg05046666,cg05058345,cg05076510,cg05083469,cg05105745,cg05111383,cg05123646,cg05160751,cg05167074,cg05169357,cg05174855,cg05175599,cg05184032,cg05187542,cg05194412,cg05241575,cg05246900,cg05263029,cg05304168,cg05309399,cg05322916,cg05350224,cg05370662,cg05381106,cg05387068,cg05388330,cg05416345,cg05418105,cg05434674,cg05441372,cg05488054,cg05490679,cg05496900,cg05500930,cg05523839,cg05535202,cg05600569,cg05616250,cg05621596,cg05651106,cg05679114,cg05715076,cg05778324,cg05793937,cg05804299,cg05806255,cg05840412,cg05846633,cg05868365,cg05887092,cg05887968,cg05903274,cg05948642,cg05989862,cg06012582,cg06035600,cg06044014,cg06048522,cg06061715,cg06073814,cg06085042,cg06098342,cg06102910,cg06121167,cg06159476,cg06164804,cg06217202,cg06224893,cg06240720,cg06287003,cg06293172,cg06309960,cg06312816,cg06321741,cg06361072,cg06378129,cg06378142,cg06465011,cg06507324,cg06532338,cg06542282,cg06558623,cg06565951,cg06609049,cg06621799,cg06641503,cg06643318,cg06650235,cg06665322,cg06706443,cg06784218,cg06787310,cg06790917,cg06808227,cg06846640,cg06878391,cg06885757,cg06899008,cg06903451,cg06909274,cg06918159,cg06926377,cg06937882,cg06942309,cg06981221,cg06981636,cg07024907,cg07029024,cg07043025,cg07050011,cg07056345,cg07079049,cg07091607,cg07135405,cg07143303,cg07148919,cg07165715,cg07170929,cg07187342,cg07228443,cg07240190,cg07264401,cg07266797,cg07278844,cg07281419,cg07291065,cg07309527,cg07319276,cg07325614,cg07341534,cg07343612,cg07346904,cg07393169,cg07404221,cg07414060,cg07423050,cg07427276,cg07429087,cg07472354,cg07473564,cg07484727,cg07484827,cg07493874,cg07499259,cg07502782,cg07508332,cg07509979,cg07510085,cg07523784,cg07527105,cg07543400,cg07543487,cg07556569,cg07582623,cg07600064,cg07671752,cg07677047,cg07703979,cg07743002,cg07747785,cg07753644,cg07764829,cg07774551,cg07774612,cg07776590,cg07793724,cg07809182,cg07814076,cg07820548,cg07838427,cg07872987,cg07882345,cg07891820,cg07895576,cg07902785,cg07906263,cg07908091,cg07915896,cg07926491,cg07937514,cg07937776,cg07939845,cg07971453,cg07998677,cg08054032,cg08096008,cg08100221,cg08113459,cg08122496,cg08123158,cg08123321,cg08148697,cg08149859,cg08176083,cg08187501,cg08197981,cg08236123,cg08257579,cg08267789,cg08269402,cg08297640,cg08298491,cg08314984,cg08326933,cg08358188,cg08365687,cg08394070,cg08416661,cg08422745,cg08438870,cg08441822,cg08450732,cg08457232,cg08462941,cg08466401,cg08469419,cg08480854,cg08486986,cg08489410,cg08490304,cg08544355,cg08551400,cg08586979,cg08642843,cg08645402,cg08659629,cg08672488,cg08692541,cg08693745,cg08713344,cg08714901,cg08726078,cg08731516,cg08738303,cg08748815,cg08754478,cg08764509,cg08792177,cg08795602,cg08808795,cg08852879,cg08854232,cg08860287,cg08863775,cg08874645,cg08882738,cg08894532,cg08920545,cg08971049,cg08986950,cg08987995,cg08992729,cg09026258,cg09031041,cg09036531,cg09045979,cg09054695,cg09067459,cg09076010,cg09084712,cg09123533,cg09140723,cg09148268,cg09160794,cg09177659,cg09180702,cg09187413,cg09219839,cg09228454,cg09244222,cg09263875,cg09276531,cg09279763,cg09319852,cg09324706,cg09327582,cg09329079,cg09335634,cg09375756,cg09414187,cg09420691,cg09425326,cg09435798,cg09459403,cg09509877,cg09531659,cg09537434,cg09569569,cg09592903,cg09622076,cg09657337,cg09669931,cg09690918,cg09719910,cg09721595,cg09722212,cg09754225,cg09764805,cg09781414,cg09800633,cg09822812,cg09831549,cg09847541,cg09848303,cg09855212,cg09906169,cg09944012,cg09944355,cg10027219,cg10042478,cg10049631,cg10087771,cg10090906,cg10111716,cg10127554,cg10143454,cg10189850,cg10201084,cg10216848,cg10217749,cg10220693,cg10230591,cg10252114,cg10329874,cg10388789,cg10397419,cg10407935,cg10413476,cg10427430,cg10436792,cg10441124,cg10442549,cg10449041,cg10449608,cg10454864,cg10494973,cg10501728,cg10507754,cg10512472,cg10513992,cg10531073,cg10531711,cg10549338,cg10560245,cg10560272,cg10625090,cg10632955,cg10643017,cg10666926,cg10673490,cg10685856,cg10705523,cg10759809,cg10833325,cg10859771,cg10865127,cg10875041,cg10884620,cg10888348,cg10896456,cg10906372,cg10914478,cg10931237,cg10943305,cg10970798,cg10972897,cg10994090,cg10994395,cg11016847,cg11018547,cg11030744,cg11036936,cg11069749,cg11097954,cg11105774,cg11128457,cg11193064,cg11293241,cg11294488,cg11326036,cg11336768,cg11369927,cg11376173,cg11381588,cg11411227,cg11458409,cg11486865,cg11489125,cg11537784,cg11590213,cg11637084,cg11668419,cg11714103,cg11731606,cg11735089,cg11749817,cg11785240,cg11819121,cg11881660,cg11905045,cg11907977,cg11923734,cg11941455,cg11988872,cg11992265,cg11998231,cg11999598,cg12034494,cg12042590,cg12048225,cg12081249,cg12097273,cg12172153,cg12183467,cg12186840,cg12194727,cg12197980,cg12202548,cg12204117,cg12292427,cg12303769,cg12373236,cg12389669,cg12428727,cg12483005,cg12514963,cg12522722,cg12560076,cg12574596,cg12595293,cg12610013,cg12627844,cg12644059,cg12646389,cg12647020,cg12657970,cg12662640,cg12665356,cg12684767,cg12711710,cg12755738,cg12760995,cg12792318,cg12815355,cg12818023,cg12832956,cg12843240,cg12870014,cg12876517,cg12882968,cg12894031,cg12896318,cg12907818,cg12914694,cg12924548,cg12940618,cg12941369,cg12952529,cg12964469,cg13000709,cg13013143,cg13029758,cg13064062,cg13104453,cg13188283,cg13202585,cg13206129,cg13213689,cg13235087,cg13250067,cg13291410,cg13297827,cg13327078,cg13352708,cg13378649,cg13433891,cg13477627,cg13483696,cg13504812,cg13511117,cg13516755,cg13520475,cg13559614,cg13573388,cg13592792,cg13633952,cg13695726,cg13699412,cg13733266,cg13804848,cg13832817,cg13845211,cg13853198,cg13855717,cg13879451,cg13883397,cg13980743,cg13982601,cg14001239,cg14009473,cg14010002,cg14021192,cg14021904,cg14024328,cg14038650,cg14068309,cg14092571,cg14119201,cg14122633,cg14178705,cg14180032,cg14200209,cg14267099,cg14287443,cg14306023,cg14344486,cg14346872,cg14389242,cg14409461,cg14412967,cg14422338,cg14483210,cg14483724,cg14484885,cg14520941,cg14522790,cg14544720,cg14550778,cg14571491,cg14602393,cg14610875,cg14623316,cg14628347,cg14633084,cg14646094,cg14649507,cg14664628,cg14678088,cg14679346,cg14683465,cg14684166,cg14700153,cg14716311,cg14784415,cg14785368,cg14798310,cg14807428,cg14825688,cg14827090,cg14829360,cg14833957,cg14834285,cg14834949,cg14835473,cg14882082,cg14919044,cg14986012,cg15001547,cg15026715,cg15042778,cg15045153,cg15063310,cg15081653,cg15084286,cg15195433,cg15200994,cg15217637,cg15228268,cg15270350,cg15287806,cg15292009,cg15312894,cg15317982,cg15330654,cg15358690,cg15391100,cg15398919,cg15405652,cg15407257,cg15483625,cg15483813,cg15487877,cg15505543,cg15522716,cg15526747,cg15549821,cg15563591,cg15565593,cg15655868,cg15672065,cg15715852,cg15743157,cg15754630,cg15757745,cg15767424,cg15819396,cg15824017,cg15824435,cg15828035,cg15831967,cg15836225,cg15837623,cg15838553,cg15860039,cg15874912,cg15890932,cg15919165,cg15948410,cg15953550,cg15982261,cg16017130,cg16052510,cg16087345,cg16091142,cg16102283,cg16124601,cg16127496,cg16205008,cg16215705,cg16221764,cg16223899,cg16233136,cg16236976,cg16240755,cg16245716,cg16254344,cg16270431,cg16274597,cg16302916,cg16320185,cg16320783,cg16327482,cg16328549,cg16414821,cg16427703,cg16496269,cg16505953,cg16510983,cg16523158,cg16528585,cg16533245,cg16548154,cg16549809,cg16554627,cg16558253,cg16572745,cg16576052,cg16593628,cg16618809,cg16619008,cg16619994,cg16644485,cg16666524,cg16674267,cg16705138,cg16729555,cg16747903,cg16770549,cg16785938,cg16795295,cg16797656,cg16819111,cg16837310,cg16870839,cg16892887,cg16914870,cg16944218,cg16949673,cg16976594,cg16990280,cg17008962,cg17012439,cg17022633,cg17069183,cg17075019,cg17077815,cg17095910,cg17104512,cg17128237,cg17135027,cg17163976,cg17168836,cg17207485,cg17218818,cg17228962,cg17231980,cg17245099,cg17258147,cg17297354,cg17317834,cg17327848,cg17328631,cg17360854,cg17390106,cg17413035,cg17415111,cg17425144,cg17432061,cg17435445,cg17477273,cg17484874,cg17498841,cg17499935,cg17500686,cg17516427,cg17525418,cg17526357,cg17555102,cg17611880,cg17640745,cg17642057,cg17653955,cg17665505,cg17693183,cg17774776,cg17800788,cg17839226,cg17843510,cg17847044,cg17970341,cg17988372,cg18003427,cg18020491,cg18046441,cg18060965,cg18104539,cg18117039,cg18126320,cg18183774,cg18200150,cg18219997,cg18223359,cg18243412,cg18259342,cg18266414,cg18312398,cg18334121,cg18366541,cg18367433,cg18394614,cg18401298,cg18422575,cg18436246,cg18459205,cg18476689,cg18485839,cg18538662,cg18548199,cg18618815,cg18635278,cg18637935,cg18657988,cg18674871,cg18706184,cg18707723,cg18716014,cg18761958,cg18763639,cg18766600,cg18778727,cg18865814,cg18955493,cg18969117,cg19014289,cg19016296,cg19020602,cg19027850,cg19034995,cg19046580,cg19078123,cg19217283,cg19226230,cg19290139,cg19304003,cg19318889,cg19350358,cg19401444,cg19434904,cg19459978,cg19461320,cg19494761,cg19509663,cg19525546,cg19590737,cg19645788,cg19687457,cg19695151,cg19723528,cg19736660,cg19739542,cg19781696,cg19788186,cg19846457,cg19848313,cg19856934,cg19891167,cg19893409,cg19930203,cg19964325,cg19992453,cg20007063,cg20012315,cg20017382,cg20020161,cg20028981,cg20052632,cg20090883,cg20151452,cg20239369,cg20239381,cg20260109,cg20277977,cg20301050,cg20343822,cg20348533,cg20440618,cg20450318,cg20460514,cg20477460,cg20491446,cg20496928,cg20515672,cg20523029,cg20526548,cg20544437,cg20559816,cg20589982,cg20590252,cg20607169,cg20627572,cg20627754,cg20645010,cg20676887,cg20695627,cg20727124,cg20727729,cg20756026,cg20761395,cg20795118,cg20803587,cg20855001,cg20929387,cg20948151,cg20969693,cg20983954,cg20988587,cg21062364,cg21108826,cg21136655,cg21165793,cg21209552,cg21210903,cg21265528,cg21275292,cg21299882,cg21304156,cg21406002,cg21497246,cg21507780,cg21555445,cg21556904,cg21579666,cg21580213,cg21610815,cg21616031,cg21616243,cg21661680,cg21699342,cg21767434,cg21786191,cg21791023,cg21795384,cg21804045,cg21806708,cg21945520,cg21978135,cg21982573,cg22116961,cg22190299,cg22194631,cg22195884,cg22211198,cg22215106,cg22227910,cg22228586,cg22229551,cg22281494,cg22301272,cg22318155,cg22334548,cg22336359,cg22438380,cg22450531,cg22489759,cg22511605,cg22520587,cg22561727,cg22572071,cg22605323,cg22631775,cg22648425,cg22667358,cg22737448,cg22749365,cg22795307,cg22799638,cg22802746,cg22808839,cg22857025,cg22889768,cg22906955,cg22931642,cg22945620,cg22989813,cg22991152,cg23046154,cg23088921,cg23112360,cg23135199,cg23160569,cg23176889,cg23192553,cg23204810,cg23206873,cg23214249,cg23244877,cg23249839,cg23338618,cg23422044,cg23496836,cg23522485,cg23530333,cg23567627,cg23600500,cg23614816,cg23653247,cg23668581,cg23669063,cg23715913,cg23718147,cg23718633,cg23771949,cg23780875,cg23801544,cg23805755,cg23806703,cg23832814,cg23840010,cg23847008,cg23884120,cg23884217,cg23887856,cg23920097,cg23937771,cg23939182,cg23957850,cg23961982,cg23973274,cg23993005,cg23994668,cg24006582,cg24062389,cg24064224,cg24065722,cg24068032,cg24073056,cg24075332,cg24089684,cg24122364,cg24150528,cg24160574,cg24165102,cg24186732,cg24190088,cg24209115,cg24230185,cg24249173,cg24250820,cg24256068,cg24260931,cg24278076,cg24294539,cg24296847,cg24341515,cg24500398,cg24578937,cg24589936,cg24610790,cg24612967,cg24656388,cg24671288,cg24700881,cg24706564,cg24710020,cg24738849,cg24743662,cg24760567,cg24768821,cg24786174,cg24807198,cg24816866,cg24835959,cg24885937,cg24912473,cg24949115,cg24969601,cg24977335,cg24984350,cg25004725,cg25005923,cg25011763,cg25054294,cg25071886,cg25072359,cg25073967,cg25075664,cg25104066,cg25132957,cg25151453,cg25193935,cg25201537,cg25215230,cg25294752,cg25299406,cg25402137,cg25457927,cg25492363,cg25509621,cg25528199,cg25559122,cg25595900,cg25605277,cg25635251,cg25639566,cg25673636,cg25730555,cg25733957,cg25738319,cg25755851,cg25828385,cg25845314,cg25852941,cg25854298,cg25932599,cg25935754,cg25939020,cg25956966,cg25966812,cg25979148,cg26014689,cg26044108,cg26080737,cg26090406,cg26102342,cg26158206,cg26179400,cg26185180,cg26194222,cg26239698,cg26255634,cg26295559,cg26302760,cg26311454,cg26319038,cg26332985,cg26344513,cg26384385,cg26454172,cg26457899,cg26505707,cg26515213,cg26520055,cg26544932,cg26556624,cg26561844,cg26592283,cg26594514,cg26618699,cg26637046,cg26655697,cg26658343,cg26665480,cg26689441,cg26786172,cg26795035,cg26809488,cg26813044,cg26818010,cg26850117,cg26852739,cg26882161,cg26950739,cg26996911,cg26999053,cg27017357,cg27038139,cg27038144,cg27079262,cg27092297,cg27155168,cg27160141,cg27161779,cg27209610,cg27224372,cg27251463,cg27297190,cg27326882,cg27331548,cg27354028,cg27439795,cg27445134,cg27450890,cg27460135,cg27496116,cg27509213,cg27510988,cg27534772,cg27535885,cg27544384,cg27568117,cg27570637,cg27578501,cg27587439,cg27601188,cg27617335,cg27641394,cg27643470	E110	1
2.021	0.0343	E110 Stomach Mucosa	Digestive	EnhG	erc2-chromatin15state-all-files/E110_6_EnhG.bed	cg00533183,cg00848461,cg01449076,cg01841306,cg01884217,cg03142856,cg03216580,cg03387510,cg03957109,cg04426698,cg05391758,cg07846307,cg08159945,cg08705227,cg09045610,cg09796270,cg11181330,cg13937483,cg14022616,cg14507634,cg15591803,cg15712510,cg15793280,cg16285946,cg16486109,cg16671652,cg17417926,cg17419461,cg19488206,cg19528760,cg19751693,cg21167502,cg22705268,cg22875243,cg23155853,cg23369364,cg24626310,cg24846343,cg27255394	E110	1
10.924	8.39e-47	E110 Stomach Mucosa	Digestive	Enh	erc2-chromatin15state-all-files/E110_7_Enh.bed	cg00006713,cg00021892,cg00034769,cg00050482,cg00061907,cg00081175,cg00101154,cg00142036,cg00171729,cg00174508,cg00189850,cg00204262,cg00206463,cg00230924,cg00232092,cg00240880,cg00251111,cg00261912,cg00275181,cg00275665,cg00292029,cg00299943,cg00303259,cg00318495,cg00327330,cg00334794,cg00339695,cg00358161,cg00372928,cg00376283,cg00379830,cg00401721,cg00419220,cg00425431,cg00440671,cg00458322,cg00460463,cg00469284,cg00474218,cg00483256,cg00483852,cg00485301,cg00512563,cg00521428,cg00534318,cg00568177,cg00574183,cg00577905,cg00591660,cg00591994,cg00601157,cg00618323,cg00624853,cg00635294,cg00641052,cg00657389,cg00676988,cg00690460,cg00701064,cg00749291,cg00766382,cg00792751,cg00798554,cg00805360,cg00809267,cg00817464,cg00861041,cg00864945,cg00871371,cg00874746,cg00899964,cg00907752,cg00908766,cg00912277,cg00929254,cg00933603,cg00944873,cg00966522,cg00976081,cg00990977,cg01003021,cg01004859,cg01006371,cg01011453,cg01013009,cg01030404,cg01048814,cg01064897,cg01091514,cg01094920,cg01102307,cg01135670,cg01147727,cg01153613,cg01157496,cg01171429,cg01176363,cg01193555,cg01201512,cg01206211,cg01214817,cg01216565,cg01239044,cg01240318,cg01252219,cg01256987,cg01264639,cg01268286,cg01284858,cg01289421,cg01294757,cg01314165,cg01315201,cg01315465,cg01316532,cg01322412,cg01324539,cg01345157,cg01354510,cg01359822,cg01360936,cg01376180,cg01392867,cg01403005,cg01406381,cg01427815,cg01440648,cg01466166,cg01482620,cg01517832,cg01520105,cg01527666,cg01540380,cg01553584,cg01581872,cg01609658,cg01613557,cg01616225,cg01619045,cg01620701,cg01621080,cg01646461,cg01694173,cg01704474,cg01736264,cg01739960,cg01741372,cg01742263,cg01753263,cg01814130,cg01818953,cg01829163,cg01912193,cg01912298,cg01934777,cg01984146,cg01984445,cg02021485,cg02028179,cg02037349,cg02040590,cg02067882,cg02068361,cg02076598,cg02077265,cg02132783,cg02135083,cg02180507,cg02182110,cg02208432,cg02229757,cg02274284,cg02280486,cg02284014,cg02320151,cg02353165,cg02372905,cg02376097,cg02384792,cg02410801,cg02412616,cg02432295,cg02432467,cg02455706,cg02478829,cg02481642,cg02521585,cg02552255,cg02571055,cg02582338,cg02610851,cg02628002,cg02635260,cg02635726,cg02637086,cg02652369,cg02657611,cg02673002,cg02709052,cg02742809,cg02751803,cg02756056,cg02812767,cg02815516,cg02829279,cg02850422,cg02855432,cg02861197,cg02898678,cg02903756,cg02910054,cg02910979,cg02915865,cg02936049,cg02977524,cg02998240,cg03050188,cg03077842,cg03091616,cg03113739,cg03116740,cg03131043,cg03167953,cg03185800,cg03196329,cg03214385,cg03260530,cg03265418,cg03292992,cg03294252,cg03309967,cg03311274,cg03316750,cg03354707,cg03370451,cg03372174,cg03372526,cg03376547,cg03407441,cg03453179,cg03460350,cg03466977,cg03547924,cg03567706,cg03583463,cg03585734,cg03594801,cg03596178,cg03596910,cg03604930,cg03647861,cg03657973,cg03668006,cg03707168,cg03713592,cg03714609,cg03730703,cg03732007,cg03738400,cg03812784,cg03813377,cg03836171,cg03837680,cg03850986,cg03868770,cg03882355,cg03892543,cg03959838,cg03972838,cg03980250,cg03981535,cg03983498,cg03984055,cg04012082,cg04021733,cg04058563,cg04068518,cg04111102,cg04182992,cg04194678,cg04203079,cg04217070,cg04227949,cg04246113,cg04252942,cg04282141,cg04312130,cg04321303,cg04350563,cg04391588,cg04399147,cg04399565,cg04413036,cg04424002,cg04429609,cg04445406,cg04460567,cg04477510,cg04517722,cg04518186,cg04547393,cg04567334,cg04607844,cg04614656,cg04617914,cg04641947,cg04648402,cg04661436,cg04662153,cg04665273,cg04671386,cg04677158,cg04692156,cg04696274,cg04698475,cg04702647,cg04714245,cg04727522,cg04731861,cg04754304,cg04772968,cg04784535,cg04803994,cg04827223,cg04841989,cg04847434,cg04864453,cg04877820,cg04896851,cg04901598,cg04922576,cg04926904,cg04948744,cg04951086,cg04977856,cg05022532,cg05025605,cg05031931,cg05036103,cg05041125,cg05044213,cg05047156,cg05047713,cg05053920,cg05067963,cg05084668,cg05089197,cg05105906,cg05121110,cg05147273,cg05177932,cg05182265,cg05219445,cg05251573,cg05254646,cg05275075,cg05296991,cg05330000,cg05352955,cg05358575,cg05360138,cg05370838,cg05376542,cg05377824,cg05378572,cg05381300,cg05401590,cg05406101,cg05419581,cg05420994,cg05424090,cg05424606,cg05444541,cg05452084,cg05478392,cg05487895,cg05488681,cg05492290,cg05506959,cg05533447,cg05540472,cg05547038,cg05559279,cg05599196,cg05628927,cg05638439,cg05676463,cg05737778,cg05740175,cg05740244,cg05747963,cg05762432,cg05786348,cg05790038,cg05795333,cg05851043,cg05854892,cg05865280,cg05873137,cg05873532,cg05878887,cg05894494,cg05921913,cg05924882,cg05942817,cg05953364,cg05986866,cg06016645,cg06027584,cg06048309,cg06060754,cg06081988,cg06087623,cg06087988,cg06112816,cg06124883,cg06155710,cg06159181,cg06161099,cg06162644,cg06174215,cg06190046,cg06200634,cg06202614,cg06204938,cg06216090,cg06233202,cg06300469,cg06305962,cg06318676,cg06319762,cg06319903,cg06340812,cg06365898,cg06405219,cg06419239,cg06422694,cg06431347,cg06455422,cg06501964,cg06505273,cg06545409,cg06555230,cg06577139,cg06582575,cg06600936,cg06633162,cg06635797,cg06645081,cg06692744,cg06697600,cg06713796,cg06737308,cg06761530,cg06834712,cg06912964,cg06917015,cg06935794,cg06949439,cg06959052,cg06963182,cg06972903,cg06982849,cg07003097,cg07018435,cg07042104,cg07042489,cg07084709,cg07161953,cg07195621,cg07219303,cg07228754,cg07235057,cg07252394,cg07262873,cg07314298,cg07318398,cg07348845,cg07371747,cg07389228,cg07438401,cg07443710,cg07452164,cg07469449,cg07480301,cg07480608,cg07513323,cg07518355,cg07519654,cg07547054,cg07549059,cg07559992,cg07567797,cg07572930,cg07578130,cg07588731,cg07602659,cg07609200,cg07627002,cg07633666,cg07645296,cg07657307,cg07679836,cg07697733,cg07702439,cg07718431,cg07720865,cg07729269,cg07740669,cg07774964,cg07777703,cg07797709,cg07803582,cg07812904,cg07828024,cg07838230,cg07847452,cg07853397,cg07857446,cg07881013,cg07881470,cg07905924,cg07908924,cg07933720,cg07950857,cg07961282,cg07962783,cg07964975,cg07971596,cg08070646,cg08079935,cg08087655,cg08139264,cg08140459,cg08161306,cg08189186,cg08212070,cg08213375,cg08221168,cg08225087,cg08244750,cg08248807,cg08276054,cg08278466,cg08319489,cg08347373,cg08356028,cg08370546,cg08398567,cg08446038,cg08461229,cg08477332,cg08511297,cg08526264,cg08530439,cg08622435,cg08635449,cg08648241,cg08675364,cg08688592,cg08710349,cg08710911,cg08723318,cg08729755,cg08781789,cg08783616,cg08794763,cg08799032,cg08861968,cg08865760,cg08906930,cg08925307,cg08927844,cg08942051,cg08979494,cg09007894,cg09017718,cg09017864,cg09043456,cg09069072,cg09075096,cg09110006,cg09132058,cg09132725,cg09152259,cg09161412,cg09177337,cg09223871,cg09240238,cg09285005,cg09296845,cg09322349,cg09354533,cg09375873,cg09473249,cg09489639,cg09507567,cg09509179,cg09519218,cg09553554,cg09586924,cg09599518,cg09618407,cg09626867,cg09638344,cg09650134,cg09678212,cg09692653,cg09699896,cg09704660,cg09740935,cg09747669,cg09762582,cg09779027,cg09797092,cg09821763,cg09856107,cg09873284,cg09887367,cg09933355,cg09959931,cg10008461,cg10118595,cg10127375,cg10130564,cg10131810,cg10138206,cg10163377,cg10174563,cg10181818,cg10197866,cg10199490,cg10233674,cg10278454,cg10300540,cg10310700,cg10313337,cg10327440,cg10330313,cg10349874,cg10368873,cg10405645,cg10411146,cg10414466,cg10513866,cg10541466,cg10555106,cg10590465,cg10599446,cg10636426,cg10682199,cg10696282,cg10701640,cg10710218,cg10716666,cg10745413,cg10766210,cg10769442,cg10774331,cg10786767,cg10791984,cg10792982,cg10807894,cg10833066,cg10843707,cg10855283,cg10855531,cg10873538,cg10921709,cg10982049,cg10985202,cg10988251,cg10990510,cg11011654,cg11035003,cg11051139,cg11077424,cg11131752,cg11138643,cg11215612,cg11291437,cg11293029,cg11293610,cg11309454,cg11340524,cg11349980,cg11365548,cg11366775,cg11385162,cg11458974,cg11460465,cg11462967,cg11520834,cg11530175,cg11532614,cg11543393,cg11564601,cg11573604,cg11602361,cg11624780,cg11635421,cg11676032,cg11679609,cg11688093,cg11701819,cg11717969,cg11721507,cg11752635,cg11805489,cg11815145,cg11819201,cg11828820,cg11955166,cg11966998,cg11978051,cg11984750,cg12001491,cg12015761,cg12023331,cg12068257,cg12077223,cg12087004,cg12147346,cg12160664,cg12175038,cg12177087,cg12192113,cg12193298,cg12201850,cg12224375,cg12242038,cg12287945,cg12298832,cg12405232,cg12478742,cg12479090,cg12488919,cg12495829,cg12533496,cg12550570,cg12640565,cg12647423,cg12666336,cg12673726,cg12715278,cg12742820,cg12798194,cg12799396,cg12843448,cg12854167,cg12857541,cg12858577,cg12920004,cg12935359,cg12947132,cg12965553,cg12971487,cg12989344,cg13007210,cg13015039,cg13022077,cg13044052,cg13045193,cg13045504,cg13058541,cg13060500,cg13073564,cg13117173,cg13121670,cg13126982,cg13149736,cg13156085,cg13174688,cg13195254,cg13212048,cg13264672,cg13279811,cg13302309,cg13303037,cg13355542,cg13370086,cg13416895,cg13417632,cg13419774,cg13423180,cg13427897,cg13432682,cg13452738,cg13455416,cg13564933,cg13572037,cg13576669,cg13582457,cg13593090,cg13622587,cg13622788,cg13648527,cg13651328,cg13670099,cg13684632,cg13704772,cg13717768,cg13770235,cg13803195,cg13812937,cg13831649,cg13842274,cg13862557,cg13868109,cg13885867,cg13916716,cg13931752,cg13976154,cg13986417,cg13989290,cg14020803,cg14026238,cg14030993,cg14032261,cg14061069,cg14076183,cg14095048,cg14118280,cg14121381,cg14138827,cg14162417,cg14185860,cg14186256,cg14186846,cg14199978,cg14229175,cg14245662,cg14259082,cg14288399,cg14301048,cg14343337,cg14353677,cg14372120,cg14375111,cg14375890,cg14398247,cg14405103,cg14460198,cg14482998,cg14484069,cg14541307,cg14557415,cg14576962,cg14582100,cg14588463,cg14667838,cg14693375,cg14701959,cg14708893,cg14728969,cg14758173,cg14823940,cg14828019,cg14829677,cg14894114,cg14920026,cg14941179,cg14970222,cg14984461,cg15002204,cg15033269,cg15082024,cg15084902,cg15087907,cg15146515,cg15154427,cg15201466,cg15220168,cg15231004,cg15241708,cg15244436,cg15268471,cg15272654,cg15343849,cg15352109,cg15364721,cg15368872,cg15391151,cg15448681,cg15466234,cg15503081,cg15505276,cg15550330,cg15565057,cg15605314,cg15644097,cg15692113,cg15704872,cg15740811,cg15781784,cg15785640,cg15845156,cg15862119,cg15874698,cg15876825,cg15895121,cg15913984,cg16008351,cg16043523,cg16060189,cg16107273,cg16126580,cg16159152,cg16210378,cg16220770,cg16245261,cg16274899,cg16278800,cg16279954,cg16308270,cg16341836,cg16343357,cg16363250,cg16381947,cg16405432,cg16430601,cg16451402,cg16467811,cg16516295,cg16528125,cg16544318,cg16545438,cg16558695,cg16578485,cg16579702,cg16596070,cg16604233,cg16622246,cg16627836,cg16671801,cg16673477,cg16693012,cg16718606,cg16726577,cg16744238,cg16752482,cg16789867,cg16831933,cg16836719,cg16880583,cg16914149,cg16915580,cg16930254,cg16959075,cg16980318,cg17016894,cg17025287,cg17067942,cg17116034,cg17125698,cg17139988,cg17146274,cg17147909,cg17245865,cg17246275,cg17261469,cg17328839,cg17330843,cg17334536,cg17370927,cg17378803,cg17395555,cg17401724,cg17408686,cg17415650,cg17430681,cg17440408,cg17519280,cg17519949,cg17554309,cg17583504,cg17588491,cg17624339,cg17667773,cg17671383,cg17674366,cg17708080,cg17718095,cg17738861,cg17744876,cg17759274,cg17797106,cg17846098,cg17879101,cg17884064,cg17884739,cg17924899,cg17938476,cg17987982,cg17999327,cg18035979,cg18054230,cg18068443,cg18069493,cg18088723,cg18090147,cg18101225,cg18109665,cg18177731,cg18230093,cg18273401,cg18340013,cg18344365,cg18375707,cg18399056,cg18405544,cg18421367,cg18440523,cg18496383,cg18513919,cg18525301,cg18542804,cg18561199,cg18594054,cg18622418,cg18639142,cg18650994,cg18653534,cg18672030,cg18738237,cg18768179,cg18851133,cg18860399,cg18861547,cg18885540,cg18906360,cg18911972,cg18945744,cg19013339,cg19016694,cg19028706,cg19028711,cg19046695,cg19071246,cg19087171,cg19090437,cg19098606,cg19167900,cg19172017,cg19190762,cg19200197,cg19216378,cg19245151,cg19273378,cg19308663,cg19308989,cg19325477,cg19336497,cg19406481,cg19411699,cg19415736,cg19432846,cg19459178,cg19489172,cg19491776,cg19500155,cg19522960,cg19533443,cg19560798,cg19579005,cg19587434,cg19623359,cg19634315,cg19663498,cg19695521,cg19740012,cg19757346,cg19766460,cg19782880,cg19805943,cg19836471,cg19839049,cg19859756,cg19936812,cg19959041,cg19997662,cg20001810,cg20007702,cg20025701,cg20034552,cg20063450,cg20071972,cg20139844,cg20153322,cg20169015,cg20190922,cg20201458,cg20219808,cg20230440,cg20305489,cg20315257,cg20336915,cg20378921,cg20382493,cg20416874,cg20434272,cg20435097,cg20442982,cg20485607,cg20488673,cg20585768,cg20635144,cg20641794,cg20663203,cg20670909,cg20673407,cg20700740,cg20781421,cg20788021,cg20788478,cg20828424,cg20847228,cg20851540,cg20876010,cg20880067,cg20884417,cg20889930,cg20987029,cg21005828,cg21031561,cg21048688,cg21138405,cg21165061,cg21175246,cg21194808,cg21335556,cg21436544,cg21442419,cg21487631,cg21523688,cg21550016,cg21565972,cg21592613,cg21593856,cg21656251,cg21677940,cg21690505,cg21721566,cg21790991,cg21798802,cg21815063,cg21825059,cg21849812,cg21868348,cg21907309,cg21932657,cg22006593,cg22091621,cg22127309,cg22128645,cg22202345,cg22219089,cg22276401,cg22323942,cg22350027,cg22381144,cg22429911,cg22435684,cg22457886,cg22503308,cg22558765,cg22627212,cg22643110,cg22652561,cg22670675,cg22680931,cg22687902,cg22726079,cg22740801,cg22785556,cg22814480,cg22838050,cg22885409,cg22887845,cg22911054,cg22933714,cg22994555,cg23019886,cg23029597,cg23072099,cg23093090,cg23149302,cg23172293,cg23173586,cg23193277,cg23229309,cg23251790,cg23260525,cg23261809,cg23287679,cg23307143,cg23323150,cg23339629,cg23363758,cg23372216,cg23387288,cg23407172,cg23434126,cg23437967,cg23451194,cg23492779,cg23542880,cg23586821,cg23590709,cg23652363,cg23670055,cg23678954,cg23697406,cg23746045,cg23777943,cg23780021,cg23792848,cg23829395,cg23860519,cg23881458,cg23960723,cg23967357,cg23974739,cg23978866,cg24000536,cg24013761,cg24045875,cg24111025,cg24162251,cg24166450,cg24182508,cg24206199,cg24207161,cg24260851,cg24275611,cg24354101,cg24367125,cg24372455,cg24386456,cg24426391,cg24427597,cg24453118,cg24459371,cg24462980,cg24477401,cg24521811,cg24526136,cg24553058,cg24603113,cg24607653,cg24643057,cg24649046,cg24674445,cg24691891,cg24699150,cg24754689,cg24796450,cg24798930,cg24826020,cg24839871,cg24845998,cg24848870,cg24859127,cg24865315,cg24866407,cg24916757,cg24917105,cg24928023,cg24930618,cg24959793,cg24974982,cg25013568,cg25032888,cg25054961,cg25064552,cg25077137,cg25098418,cg25098793,cg25099965,cg25137372,cg25139410,cg25241256,cg25259712,cg25261468,cg25273343,cg25287371,cg25298410,cg25394960,cg25449513,cg25500001,cg25534756,cg25542067,cg25556051,cg25594106,cg25606969,cg25620989,cg25647583,cg25647964,cg25654926,cg25664220,cg25675800,cg25691442,cg25697538,cg25718043,cg25759020,cg25781686,cg25793399,cg25799589,cg25817165,cg25830869,cg25913779,cg25967886,cg25972069,cg25996647,cg26096415,cg26097391,cg26105649,cg26165212,cg26185508,cg26203136,cg26209676,cg26219069,cg26221442,cg26233866,cg26314869,cg26336701,cg26392924,cg26399995,cg26433333,cg26433444,cg26466836,cg26475774,cg26504305,cg26514793,cg26561254,cg26613073,cg26615853,cg26620356,cg26665444,cg26681889,cg26690318,cg26700422,cg26707686,cg26708214,cg26783306,cg26788216,cg26815032,cg26869723,cg26899598,cg26937943,cg26938255,cg26993610,cg27015215,cg27026202,cg27095718,cg27113868,cg27127927,cg27130406,cg27130493,cg27160886,cg27188696,cg27188994,cg27219399,cg27228042,cg27269828,cg27290494,cg27295467,cg27302051,cg27334542,cg27340564,cg27347036,cg27354635,cg27360277,cg27396192,cg27400746,cg27424057,cg27449804,cg27517424,cg27524988,cg27539806,cg27546012,cg27555617,cg27577782,cg27585074,cg27585641,cg27607040,cg27612889,cg27629453,cg27631724,cg27652869,cg27663393	E110	8.13e-44
-2.326	0.999	E110 Stomach Mucosa	Digestive	ZNF-Rpts	erc2-chromatin15state-all-files/E110_8_ZNF-Rpts.bed	cg01464707	E110	1
-1.786	0.982	E110 Stomach Mucosa	Digestive	Het	erc2-chromatin15state-all-files/E110_9_Het.bed	cg00383796,cg01145910,cg02334098,cg04700648,cg08228813,cg08576242,cg21315874,cg23316312,cg25318976	E110	1
-3.756	1	E110 Stomach Mucosa	Digestive	TssBiv	erc2-chromatin15state-all-files/E110_10_TssBiv.bed	cg01894743,cg03316864,cg03601828,cg03764357,cg06706876,cg08503702,cg09495418,cg13080503,cg20857709,cg21215336,cg21327887,cg23064556	E110	1
-1.133	0.902	E110 Stomach Mucosa	Digestive	BivFlnk	erc2-chromatin15state-all-files/E110_11_BivFlnk.bed	cg00410788,cg01413809,cg01525366,cg01977079,cg02520707,cg03895404,cg04602284,cg04706327,cg05159804,cg05775895,cg06088623,cg07539182,cg07651906,cg07892785,cg08643692,cg10414026,cg10911889,cg10992024,cg11178920,cg12384236,cg13132497,cg13883576,cg15790037,cg20760168,cg20800956,cg21884568,cg22462835,cg22579624,cg24537942,cg25499543	E110	1
-1.272	0.926	E110 Stomach Mucosa	Digestive	EnhBiv	erc2-chromatin15state-all-files/E110_12_EnhBiv.bed	cg00049729,cg00237512,cg00258809,cg00364704,cg00495681,cg00529236,cg00550955,cg00605270,cg00655913,cg00705808,cg00744898,cg00745693,cg00811358,cg01097406,cg01109643,cg01147810,cg01156747,cg01294695,cg01352551,cg01364137,cg01394847,cg01475952,cg01679043,cg01701819,cg01884057,cg02187712,cg02239677,cg02344895,cg02439077,cg02467435,cg02481789,cg02675527,cg02785814,cg02814523,cg03115937,cg03588998,cg03693486,cg03849731,cg03902505,cg04037038,cg04087271,cg04303330,cg04307107,cg04390734,cg04446345,cg04463386,cg04850017,cg05082311,cg05505459,cg05992628,cg06107159,cg06130787,cg06246224,cg06407657,cg06547386,cg06768010,cg06936155,cg06967469,cg06969206,cg07027502,cg07099588,cg07102368,cg07112210,cg07126263,cg07689252,cg08017756,cg08058156,cg08196608,cg08333283,cg08762424,cg09490371,cg09571762,cg09811183,cg10105414,cg10265016,cg10612096,cg10842080,cg10973146,cg11014740,cg11731221,cg11822964,cg11858499,cg11963006,cg12140854,cg12182186,cg12261451,cg12310130,cg12473912,cg12643970,cg12656740,cg12824719,cg13207180,cg13926553,cg14062261,cg14248031,cg14334587,cg14420169,cg14712100,cg14750269,cg14856893,cg15331834,cg16046214,cg16136290,cg16343401,cg16345566,cg16348638,cg16542170,cg16655385,cg16881183,cg17015467,cg17071301,cg17731776,cg18735402,cg18892128,cg19187155,cg19255465,cg19502355,cg19610905,cg20188733,cg20208858,cg20329620,cg20553004,cg20637307,cg20954179,cg21036336,cg21529591,cg21853334,cg22903908,cg23226358,cg23230554,cg23512531,cg23731184,cg23959705,cg24690094,cg24772240,cg24785555,cg24878594,cg25120210,cg25151806,cg25540824,cg25593573,cg25687179,cg25797454,cg25836232,cg26153234,cg26397459,cg26690915,cg26838949,cg27213416,cg27373749	E110	1
-6.883	1	E110 Stomach Mucosa	Digestive	ReprPC	erc2-chromatin15state-all-files/E110_13_ReprPC.bed	cg00057722,cg00083937,cg00122854,cg00171154,cg00301762,cg00386141,cg00405699,cg00466402,cg00509207,cg00520135,cg00582671,cg00617568,cg00700412,cg00702593,cg00792688,cg00832546,cg00870514,cg00900933,cg00949386,cg00971332,cg00985040,cg01072076,cg01297370,cg01345055,cg01346077,cg01388757,cg01438403,cg01517654,cg01555000,cg01647834,cg01713201,cg01999399,cg02122367,cg02251859,cg02398106,cg02519452,cg02642822,cg02645295,cg02853801,cg02870189,cg02991924,cg03089717,cg03150042,cg03185552,cg03218323,cg03265642,cg03384979,cg03472880,cg03526776,cg03562770,cg03595533,cg03688324,cg03738669,cg03778669,cg03791150,cg03917492,cg04213746,cg04217577,cg04314624,cg04450003,cg04451570,cg04565261,cg04902443,cg04904030,cg04938738,cg05023826,cg05177637,cg05294016,cg05310240,cg05326358,cg05393297,cg05448404,cg05487507,cg05496603,cg05686467,cg05714155,cg05777052,cg05928362,cg05952475,cg06191042,cg06209491,cg06221963,cg06223926,cg06789856,cg06825512,cg06910114,cg07083761,cg07102210,cg07434284,cg07442244,cg07480446,cg07732331,cg07814122,cg07837209,cg08292120,cg08363074,cg08481491,cg08564038,cg08757742,cg08778580,cg08804725,cg08867399,cg09206194,cg09322534,cg09381666,cg09566735,cg09775263,cg09808012,cg09886946,cg10092770,cg10144569,cg10185984,cg10192340,cg10270306,cg10292154,cg10312679,cg10780632,cg10788618,cg10828370,cg11078875,cg11325146,cg11487289,cg11565512,cg11643099,cg11715966,cg11937033,cg11955385,cg12145624,cg12612445,cg12615879,cg12700145,cg12801329,cg12804766,cg13000497,cg13011109,cg13013982,cg13031611,cg13071569,cg13191599,cg13388048,cg13459349,cg13462890,cg13473803,cg13575071,cg13830755,cg13870426,cg13888509,cg14146740,cg14575169,cg14755066,cg15083037,cg15282709,cg15315385,cg15472728,cg15507776,cg15975750,cg15989981,cg16004875,cg16008148,cg16117710,cg16239717,cg16498913,cg16680237,cg16848154,cg16945685,cg17055322,cg17119170,cg17262868,cg17716664,cg17718377,cg18009322,cg18089426,cg18165503,cg18354264,cg18450905,cg18753646,cg18765799,cg18989937,cg19005640,cg19099545,cg19139589,cg19395706,cg19687959,cg19707326,cg19729930,cg19743168,cg19845136,cg19978674,cg20209891,cg20233764,cg20360009,cg20963059,cg21130236,cg21770784,cg21834123,cg22016779,cg22093306,cg22102332,cg22200774,cg22506343,cg22645574,cg22682161,cg22871233,cg23039636,cg23110005,cg23412777,cg23446046,cg23521468,cg23606925,cg23608075,cg23642061,cg23765086,cg23798789,cg23812680,cg23873996,cg24085707,cg24206537,cg24226367,cg24268161,cg24271258,cg24334149,cg24384713,cg24430754,cg24470575,cg24519141,cg24532083,cg24603444,cg24606065,cg24668570,cg25090994,cg25106071,cg25222129,cg25382128,cg25478327,cg25531488,cg25536137,cg25665636,cg25691326,cg25722880,cg25731534,cg25742037,cg25969472,cg26305042,cg26658509,cg26754761,cg27065554,cg27665143,ch.1.3947147F	E110	1
3.991	1.56e-08	E110 Stomach Mucosa	Digestive	ReprPCWk	erc2-chromatin15state-all-files/E110_14_ReprPCWk.bed	cg00011345,cg00011794,cg00017578,cg00050618,cg00051200,cg00062776,cg00066239,cg00078121,cg00080423,cg00093057,cg00114966,cg00122614,cg00155732,cg00169019,cg00169354,cg00219626,cg00291837,cg00294562,cg00298025,cg00318989,cg00332067,cg00336867,cg00346898,cg00372589,cg00416386,cg00422578,cg00423771,cg00478892,cg00491675,cg00499668,cg00505606,cg00532936,cg00552271,cg00597918,cg00621258,cg00625303,cg00688946,cg00722225,cg00744739,cg00775293,cg00782443,cg00792420,cg00793104,cg00796973,cg00813993,cg00834067,cg00834899,cg00836200,cg00838397,cg00850481,cg00862123,cg00908042,cg00908271,cg00909806,cg00976128,cg01018864,cg01096847,cg01102740,cg01128127,cg01141506,cg01220592,cg01307606,cg01307684,cg01309395,cg01333788,cg01340971,cg01341218,cg01353073,cg01362149,cg01378222,cg01412419,cg01422293,cg01429653,cg01431908,cg01497892,cg01502373,cg01515427,cg01517571,cg01527307,cg01567173,cg01571842,cg01573556,cg01588581,cg01599674,cg01615050,cg01624173,cg01624560,cg01635063,cg01649465,cg01704651,cg01726073,cg01731777,cg01733572,cg01801443,cg01806741,cg01807094,cg01886893,cg01934756,cg01960128,cg01966760,cg01986263,cg02011124,cg02068596,cg02088237,cg02097254,cg02102456,cg02121951,cg02143350,cg02150262,cg02218675,cg02239282,cg02255887,cg02259649,cg02276679,cg02311588,cg02334877,cg02339392,cg02372613,cg02402740,cg02403198,cg02411443,cg02458846,cg02462282,cg02494665,cg02518394,cg02527881,cg02540858,cg02552307,cg02562448,cg02579389,cg02586852,cg02604346,cg02632109,cg02635677,cg02656594,cg02677897,cg02692893,cg02694170,cg02721983,cg02733842,cg02759829,cg02820040,cg02827087,cg02831037,cg02845569,cg02888701,cg02893585,cg02917128,cg02941286,cg02947253,cg02968407,cg02975889,cg02976475,cg02992311,cg03012946,cg03030267,cg03037856,cg03043822,cg03088913,cg03093786,cg03126765,cg03129042,cg03142002,cg03162092,cg03168508,cg03190578,cg03208942,cg03218584,cg03222990,cg03258567,cg03286742,cg03295710,cg03324884,cg03328201,cg03336694,cg03338325,cg03347163,cg03358370,cg03362174,cg03365937,cg03369599,cg03392041,cg03396939,cg03421104,cg03431571,cg03437883,cg03438754,cg03446165,cg03453374,cg03501393,cg03533256,cg03538236,cg03552929,cg03572680,cg03594311,cg03595348,cg03630672,cg03648457,cg03732541,cg03803474,cg03812309,cg03833429,cg03880756,cg03881738,cg03885818,cg03899510,cg03902135,cg03913223,cg03935731,cg03965223,cg03999688,cg04025535,cg04036640,cg04071552,cg04087185,cg04096305,cg04101934,cg04110105,cg04128524,cg04142929,cg04182912,cg04195343,cg04245305,cg04266202,cg04269510,cg04296842,cg04316941,cg04360053,cg04361749,cg04372929,cg04385220,cg04416839,cg04424696,cg04428374,cg04448141,cg04461219,cg04498082,cg04551581,cg04564515,cg04564805,cg04576298,cg04582295,cg04588473,cg04626686,cg04640729,cg04724937,cg04753836,cg04756853,cg04764455,cg04776727,cg04790169,cg04813711,cg04820762,cg04871875,cg04902968,cg04913265,cg04921771,cg04926727,cg04931184,cg04944904,cg04988978,cg05005343,cg05007098,cg05053343,cg05057452,cg05068570,cg05073004,cg05090351,cg05099708,cg05123047,cg05132306,cg05136000,cg05147244,cg05164961,cg05185634,cg05206802,cg05207638,cg05232865,cg05261824,cg05276373,cg05284064,cg05308979,cg05323448,cg05325313,cg05328761,cg05374263,cg05393284,cg05411679,cg05449190,cg05471323,cg05486907,cg05487787,cg05489065,cg05492442,cg05531421,cg05585544,cg05641722,cg05644947,cg05647013,cg05650161,cg05650511,cg05651185,cg05658549,cg05682333,cg05683857,cg05716544,cg05760192,cg05796863,cg05814654,cg05818605,cg05855065,cg05867245,cg05902108,cg05918057,cg05930586,cg05931995,cg05937896,cg05945274,cg05958252,cg05962382,cg05986041,cg05992904,cg06028605,cg06038358,cg06045463,cg06101324,cg06139006,cg06142324,cg06144718,cg06148154,cg06166970,cg06182337,cg06195379,cg06206426,cg06211243,cg06302806,cg06318013,cg06318270,cg06334697,cg06347896,cg06361114,cg06373584,cg06425615,cg06467600,cg06470727,cg06507260,cg06521149,cg06543101,cg06546183,cg06557421,cg06562172,cg06581938,cg06597413,cg06625640,cg06629120,cg06634504,cg06634845,cg06645674,cg06665776,cg06669700,cg06721486,cg06729434,cg06730250,cg06734380,cg06747288,cg06789686,cg06807043,cg06811361,cg06823220,cg06825886,cg06851354,cg06852298,cg06884304,cg06895218,cg06895831,cg06899660,cg06914581,cg06917867,cg06918359,cg06931898,cg06949778,cg06976285,cg06995699,cg07015354,cg07065735,cg07111415,cg07131374,cg07136909,cg07138437,cg07173760,cg07199758,cg07200038,cg07236652,cg07253692,cg07258167,cg07296473,cg07318145,cg07322925,cg07352054,cg07439657,cg07462577,cg07468101,cg07501125,cg07506533,cg07506560,cg07517476,cg07545846,cg07555724,cg07581883,cg07591866,cg07599881,cg07600925,cg07603357,cg07635017,cg07654263,cg07661660,cg07675998,cg07684457,cg07685357,cg07719786,cg07723599,cg07733920,cg07766946,cg07770360,cg07799223,cg07804857,cg07806394,cg07809909,cg07835953,cg07836921,cg07856568,cg07902911,cg07910479,cg07943106,cg07959747,cg07972762,cg07976263,cg08010546,cg08031982,cg08062233,cg08062396,cg08070419,cg08081727,cg08097548,cg08111922,cg08123411,cg08130323,cg08139206,cg08139543,cg08159502,cg08160623,cg08163163,cg08164795,cg08173434,cg08182597,cg08188268,cg08200582,cg08217452,cg08227081,cg08229127,cg08242665,cg08243827,cg08246428,cg08255017,cg08259012,cg08260052,cg08279665,cg08311656,cg08338368,cg08342332,cg08353955,cg08395187,cg08401189,cg08454687,cg08457029,cg08495020,cg08531940,cg08584144,cg08594816,cg08630212,cg08665416,cg08670715,cg08681864,cg08684991,cg08686008,cg08736216,cg08748184,cg08761308,cg08772089,cg08794696,cg08801586,cg08811958,cg08840765,cg08858540,cg08870473,cg08883487,cg08989290,cg08996805,cg09003199,cg09006985,cg09009770,cg09018609,cg09076077,cg09108795,cg09163930,cg09182221,cg09206224,cg09249803,cg09279389,cg09345355,cg09376154,cg09395599,cg09426957,cg09433566,cg09449562,cg09506761,cg09552892,cg09575542,cg09607782,cg09638070,cg09644332,cg09684429,cg09721580,cg09725939,cg09763790,cg09799186,cg09822442,cg09826288,cg09836616,cg09839592,cg09907658,cg09928693,cg09936400,cg09954392,cg10002807,cg10006969,cg10027352,cg10034588,cg10045840,cg10081086,cg10091775,cg10136216,cg10146727,cg10165859,cg10193804,cg10194039,cg10206774,cg10207850,cg10234477,cg10256372,cg10283182,cg10320856,cg10330473,cg10377188,cg10393508,cg10435654,cg10451844,cg10500277,cg10512769,cg10513931,cg10519465,cg10533992,cg10545740,cg10546447,cg10556349,cg10585226,cg10591042,cg10647739,cg10709350,cg10760040,cg10783492,cg10801134,cg10801143,cg10824492,cg10832096,cg10914899,cg10924444,cg10955092,cg10962762,cg10980102,cg11006028,cg11010607,cg11015497,cg11022501,cg11046034,cg11081638,cg11156528,cg11191385,cg11212594,cg11223738,cg11239511,cg11241579,cg11300174,cg11303519,cg11308394,cg11309498,cg11320749,cg11346718,cg11347165,cg11359520,cg11375692,cg11409467,cg11415491,cg11436113,cg11454095,cg11481687,cg11482879,cg11570083,cg11578034,cg11630367,cg11641809,cg11642909,cg11651022,cg11657817,cg11665156,cg11676719,cg11682661,cg11695684,cg11699065,cg11721950,cg11742595,cg11770816,cg11772799,cg11808658,cg11813497,cg11820913,cg11832395,cg11845411,cg11886879,cg12022583,cg12033692,cg12035532,cg12040750,cg12050358,cg12101479,cg12135887,cg12149471,cg12166683,cg12177758,cg12289137,cg12343639,cg12365402,cg12366978,cg12368916,cg12373597,cg12373951,cg12402129,cg12404044,cg12456798,cg12490959,cg12507643,cg12511796,cg12531667,cg12569668,cg12644659,cg12649232,cg12765567,cg12793116,cg12816141,cg12816748,cg12842902,cg12845756,cg12859507,cg12902759,cg12919720,cg12927716,cg12934281,cg12973823,cg13074526,cg13093934,cg13130588,cg13141188,cg13162088,cg13188795,cg13198297,cg13203480,cg13205244,cg13236934,cg13251973,cg13278052,cg13278956,cg13296839,cg13303928,cg13314434,cg13327258,cg13346940,cg13391479,cg13426198,cg13461247,cg13482714,cg13511885,cg13608647,cg13615632,cg13632595,cg13653668,cg13654135,cg13680023,cg13708436,cg13756824,cg13758221,cg13852943,cg13859682,cg13864263,cg13893074,cg13908232,cg13922901,cg13934223,cg13972202,cg13975894,cg13995140,cg13995621,cg14036704,cg14068721,cg14085262,cg14099090,cg14104249,cg14107084,cg14118062,cg14184189,cg14210988,cg14212967,cg14227325,cg14231073,cg14234990,cg14254433,cg14267725,cg14296729,cg14310225,cg14310674,cg14327698,cg14354529,cg14357906,cg14375478,cg14387505,cg14413354,cg14462369,cg14463771,cg14478752,cg14497143,cg14549973,cg14562523,cg14565764,cg14575602,cg14634687,cg14665812,cg14683490,cg14787964,cg14793586,cg14811014,cg14812222,cg14814621,cg14853169,cg14874256,cg14896157,cg14927357,cg14940396,cg14950747,cg14987112,cg14989316,cg15003194,cg15006828,cg15030167,cg15090469,cg15112803,cg15148371,cg15168497,cg15169595,cg15179472,cg15189197,cg15235893,cg15246989,cg15256369,cg15256783,cg15321696,cg15348288,cg15367378,cg15375321,cg15400703,cg15417506,cg15425465,cg15427127,cg15451729,cg15465615,cg15541798,cg15550265,cg15605529,cg15640580,cg15685223,cg15689036,cg15702905,cg15710130,cg15730234,cg15755568,cg15774773,cg15844800,cg15855040,cg15865892,cg15880738,cg15903571,cg15920124,cg15935860,cg15974827,cg16016366,cg16050799,cg16053012,cg16129703,cg16152139,cg16187261,cg16256615,cg16273303,cg16306546,cg16359360,cg16368670,cg16386110,cg16395102,cg16404259,cg16420340,cg16460462,cg16462006,cg16480258,cg16494260,cg16502826,cg16533767,cg16596106,cg16597425,cg16648971,cg16681516,cg16761754,cg16763301,cg16781264,cg16891431,cg16922058,cg16929157,cg17015864,cg17057439,cg17064926,cg17067590,cg17089917,cg17117718,cg17122758,cg17152214,cg17201563,cg17207600,cg17228456,cg17240725,cg17246694,cg17252538,cg17267171,cg17289084,cg17291251,cg17309322,cg17338544,cg17355685,cg17372245,cg17415117,cg17416565,cg17479245,cg17485210,cg17499490,cg17539402,cg17558840,cg17602168,cg17629820,cg17649445,cg17688768,cg17690034,cg17713488,cg17726105,cg17731620,cg17778439,cg17801864,cg17863274,cg17874109,cg17884856,cg17887794,cg17906322,cg17970043,cg17972162,cg17972361,cg18005079,cg18019280,cg18028222,cg18141722,cg18155210,cg18161711,cg18163452,cg18180276,cg18199992,cg18202440,cg18225955,cg18498871,cg18516195,cg18529726,cg18535167,cg18556129,cg18574298,cg18574969,cg18586625,cg18586914,cg18597677,cg18634709,cg18662080,cg18734320,cg18742464,cg18756277,cg18776616,cg18825964,cg18868922,cg18897401,cg18925601,cg18953068,cg19115882,cg19126025,cg19149522,cg19198924,cg19205266,cg19235098,cg19261050,cg19286672,cg19300195,cg19309256,cg19331793,cg19359550,cg19359656,cg19391854,cg19411094,cg19414418,cg19435526,cg19449943,cg19508464,cg19532402,cg19547124,cg19590140,cg19676182,cg19709608,cg19712573,cg19744540,cg19780571,cg19825589,cg19828846,cg19840509,cg19875498,cg19894312,cg19971102,cg19980929,cg20048045,cg20059914,cg20079753,cg20128998,cg20193665,cg20209499,cg20237675,cg20237773,cg20242676,cg20285470,cg20291244,cg20299496,cg20319791,cg20394141,cg20401101,cg20448089,cg20483781,cg20506807,cg20512669,cg20537511,cg20549261,cg20628663,cg20642115,cg20697399,cg20707670,cg20726646,cg20735954,cg20752628,cg20800892,cg20821424,cg20825355,cg20840926,cg20841811,cg20853376,cg20853467,cg20870064,cg20888094,cg20959851,cg21000132,cg21016445,cg21084890,cg21100469,cg21136789,cg21139150,cg21150573,cg21162828,cg21178959,cg21269219,cg21332277,cg21367769,cg21375878,cg21466736,cg21477232,cg21510841,cg21545535,cg21549530,cg21575347,cg21575706,cg21585512,cg21590385,cg21592091,cg21598751,cg21599081,cg21648391,cg21649336,cg21685180,cg21692246,cg21720802,cg21756947,cg21870499,cg21886960,cg21979972,cg22130216,cg22134718,cg22154234,cg22305209,cg22309167,cg22328598,cg22347696,cg22374924,cg22386492,cg22420623,cg22444562,cg22457110,cg22467321,cg22494876,cg22509027,cg22509179,cg22514112,cg22573746,cg22576682,cg22595443,cg22603562,cg22622328,cg22664993,cg22683418,cg22689904,cg22739554,cg22752492,cg22757362,cg22775138,cg22789388,cg22802439,cg22803477,cg22812614,cg22843175,cg22856976,cg22883525,cg22889425,cg22933582,cg22976778,cg23018548,cg23075366,cg23086890,cg23097261,cg23114819,cg23117727,cg23173402,cg23193120,cg23197405,cg23206907,cg23208836,cg23221603,cg23228178,cg23262073,cg23281729,cg23290556,cg23339363,cg23350747,cg23416000,cg23425970,cg23456109,cg23483799,cg23517572,cg23520428,cg23530543,cg23553910,cg23605961,cg23611220,cg23621222,cg23659062,cg23687269,cg23704085,cg23728201,cg23728819,cg23737927,cg23790876,cg23828283,cg23868054,cg23947928,cg23957609,cg24006715,cg24013909,cg24027602,cg24033444,cg24043747,cg24136671,cg24150716,cg24159697,cg24179979,cg24283270,cg24302354,cg24379127,cg24424889,cg24454932,cg24495044,cg24569082,cg24572003,cg24590165,cg24673385,cg24760696,cg24770031,cg24812136,cg24855818,cg24872692,cg24875288,cg24971912,cg25012583,cg25048816,cg25053142,cg25064860,cg25066550,cg25189903,cg25202593,cg25219661,cg25223140,cg25235344,cg25236277,cg25248445,cg25351196,cg25412130,cg25421660,cg25445047,cg25446881,cg25454843,cg25460341,cg25515197,cg25560215,cg25602520,cg25604565,cg25656098,cg25697314,cg25706552,cg25727520,cg25746890,cg25762006,cg25772039,cg25790333,cg25799291,cg25833003,cg25898963,cg25908778,cg25991571,cg25998278,cg26029667,cg26087659,cg26117369,cg26130581,cg26137350,cg26183482,cg26186509,cg26201596,cg26212420,cg26256560,cg26275848,cg26277064,cg26325740,cg26331247,cg26338619,cg26340889,cg26373874,cg26381678,cg26404880,cg26422981,cg26428432,cg26467422,cg26472714,cg26483574,cg26625863,cg26641541,cg26689666,cg26754664,cg26759740,cg26810230,cg26810690,cg26820563,cg26862554,cg26871735,cg26878626,cg26932889,cg26955290,cg26955980,cg27006541,cg27015385,cg27044881,cg27101034,cg27253336,cg27253783,cg27262778,cg27284194,cg27337122,cg27348620,cg27370229,cg27419639,cg27450894,cg27543334,cg27623937,cg27625401	E110	1.12e-06
-3.013	1	E110 Stomach Mucosa	Digestive	Quies	erc2-chromatin15state-all-files/E110_15_Quies.bed	cg00047081,cg00048149,cg00049066,cg00052903,cg00057667,cg00060956,cg00081940,cg00087182,cg00088916,cg00105475,cg00114132,cg00114569,cg00128774,cg00130102,cg00135293,cg00137951,cg00139242,cg00139258,cg00146027,cg00146437,cg00166667,cg00168783,cg00169121,cg00196170,cg00204512,cg00211174,cg00215902,cg00219210,cg00223043,cg00230316,cg00230967,cg00235562,cg00243661,cg00245150,cg00255286,cg00256380,cg00263426,cg00277334,cg00301631,cg00303876,cg00310588,cg00311629,cg00318034,cg00319839,cg00324827,cg00329080,cg00332659,cg00335607,cg00355806,cg00375025,cg00380780,cg00387212,cg00399407,cg00411901,cg00413030,cg00425017,cg00429726,cg00435616,cg00438774,cg00440797,cg00441403,cg00469497,cg00479501,cg00485202,cg00492362,cg00505481,cg00509485,cg00512459,cg00515669,cg00517612,cg00529183,cg00545773,cg00545801,cg00567448,cg00573159,cg00580617,cg00583046,cg00591068,cg00601890,cg00606578,cg00611674,cg00623119,cg00623826,cg00634315,cg00643864,cg00650833,cg00653784,cg00655788,cg00687962,cg00691249,cg00695955,cg00711252,cg00712799,cg00722041,cg00722834,cg00732059,cg00732378,cg00742025,cg00744902,cg00745823,cg00787780,cg00825309,cg00838259,cg00840927,cg00847857,cg00848607,cg00854392,cg00858294,cg00885851,cg00892208,cg00901878,cg00915092,cg00925087,cg00934045,cg00939682,cg00948470,cg00952029,cg00962000,cg00966245,cg00969251,cg00970304,cg00971228,cg00983912,cg00984214,cg00989296,cg00999904,cg01023734,cg01026233,cg01032589,cg01033574,cg01044025,cg01044637,cg01057552,cg01069451,cg01074613,cg01100931,cg01102856,cg01108642,cg01114486,cg01119319,cg01142396,cg01144889,cg01148073,cg01148976,cg01159559,cg01165022,cg01181898,cg01187798,cg01198434,cg01210952,cg01217350,cg01221157,cg01223463,cg01240823,cg01248801,cg01256026,cg01256391,cg01286365,cg01295631,cg01300495,cg01317388,cg01317862,cg01325496,cg01325820,cg01330741,cg01362247,cg01362696,cg01369914,cg01372059,cg01373059,cg01378456,cg01379092,cg01383486,cg01384554,cg01385043,cg01392760,cg01394884,cg01397395,cg01427108,cg01445163,cg01446219,cg01464515,cg01465323,cg01467481,cg01471240,cg01476442,cg01479738,cg01493522,cg01496075,cg01502535,cg01519017,cg01520402,cg01532746,cg01536355,cg01559152,cg01577707,cg01627594,cg01663696,cg01668330,cg01693174,cg01701183,cg01703993,cg01707594,cg01724150,cg01726808,cg01732120,cg01732347,cg01736680,cg01754719,cg01766873,cg01781567,cg01785398,cg01795421,cg01796228,cg01804452,cg01819912,cg01835962,cg01852637,cg01868499,cg01890197,cg01893815,cg01898056,cg01899600,cg01905478,cg01925633,cg01928545,cg01934258,cg01940149,cg01969012,cg01988233,cg01992893,cg01993732,cg02005490,cg02009189,cg02009395,cg02021288,cg02031561,cg02034951,cg02039967,cg02046562,cg02048377,cg02059896,cg02068255,cg02074763,cg02086690,cg02090877,cg02098413,cg02102945,cg02112289,cg02119848,cg02122327,cg02141393,cg02147041,cg02147617,cg02171206,cg02193238,cg02217176,cg02234048,cg02234613,cg02240159,cg02248514,cg02255186,cg02255242,cg02255297,cg02257953,cg02274974,cg02283787,cg02284980,cg02287436,cg02324703,cg02330328,cg02345556,cg02346797,cg02379760,cg02385848,cg02389566,cg02391549,cg02421172,cg02421935,cg02452253,cg02458521,cg02461417,cg02471915,cg02474109,cg02477246,cg02477299,cg02478762,cg02482571,cg02499121,cg02511570,cg02518895,cg02531794,cg02536721,cg02538305,cg02541630,cg02550226,cg02555952,cg02556313,cg02560323,cg02563541,cg02567839,cg02571636,cg02576414,cg02581615,cg02589986,cg02614045,cg02622254,cg02622601,cg02622782,cg02631007,cg02633609,cg02652003,cg02652575,cg02659355,cg02666820,cg02683324,cg02685365,cg02697348,cg02698622,cg02702538,cg02718078,cg02731824,cg02737765,cg02738086,cg02751143,cg02763462,cg02767663,cg02774390,cg02775989,cg02784464,cg02787737,cg02801388,cg02804067,cg02805354,cg02815692,cg02815835,cg02817203,cg02826608,cg02834447,cg02848961,cg02849511,cg02858288,cg02874061,cg02878831,cg02898994,cg02920851,cg02927249,cg02936035,cg02937080,cg02951883,cg02956522,cg02970458,cg02978058,cg02978460,cg02983090,cg03015225,cg03024356,cg03028786,cg03033729,cg03042792,cg03045231,cg03069098,cg03075662,cg03076240,cg03080639,cg03085949,cg03089686,cg03094675,cg03095982,cg03108697,cg03127349,cg03146733,cg03147074,cg03148241,cg03156008,cg03163525,cg03177642,cg03184884,cg03187125,cg03197032,cg03197663,cg03199678,cg03224396,cg03225882,cg03249303,cg03249457,cg03267220,cg03267470,cg03285229,cg03293050,cg03300596,cg03316062,cg03316149,cg03328374,cg03331207,cg03342868,cg03343083,cg03344380,cg03344433,cg03347694,cg03354898,cg03361579,cg03364620,cg03368155,cg03395019,cg03400349,cg03416601,cg03426225,cg03432241,cg03443590,cg03444122,cg03444505,cg03453999,cg03465399,cg03468524,cg03475307,cg03488840,cg03492924,cg03512895,cg03541331,cg03551667,cg03556021,cg03562855,cg03575556,cg03579392,cg03588583,cg03589715,cg03594083,cg03611147,cg03620565,cg03622314,cg03628310,cg03634822,cg03643505,cg03651581,cg03655237,cg03660162,cg03665785,cg03671207,cg03676578,cg03680338,cg03680873,cg03681057,cg03682453,cg03688771,cg03694391,cg03699952,cg03711207,cg03729936,cg03738217,cg03748593,cg03749182,cg03752800,cg03761895,cg03775437,cg03780486,cg03780653,cg03781727,cg03792522,cg03796177,cg03802054,cg03803658,cg03806284,cg03822217,cg03822389,cg03824275,cg03826059,cg03833465,cg03847432,cg03853586,cg03862943,cg03872957,cg03874608,cg03895221,cg03895540,cg03899912,cg03906075,cg03917489,cg03961133,cg03963250,cg03974188,cg03975200,cg03990694,cg04006718,cg04031016,cg04038397,cg04041654,cg04046247,cg04055096,cg04060051,cg04063896,cg04072301,cg04073358,cg04076286,cg04085998,cg04100322,cg04101031,cg04108406,cg04131969,cg04132472,cg04132891,cg04148237,cg04164924,cg04191989,cg04195858,cg04223842,cg04226366,cg04226952,cg04228305,cg04260590,cg04274356,cg04277114,cg04287854,cg04300162,cg04307776,cg04335311,cg04352242,cg04366440,cg04370226,cg04372213,cg04381865,cg04386222,cg04390655,cg04392232,cg04406400,cg04434255,cg04462132,cg04462898,cg04471037,cg04471192,cg04487205,cg04487274,cg04498390,cg04507598,cg04522596,cg04530015,cg04530948,cg04541146,cg04547002,cg04556905,cg04560015,cg04578978,cg04583074,cg04597991,cg04599612,cg04600792,cg04604514,cg04617606,cg04618327,cg04635280,cg04638416,cg04638710,cg04645070,cg04662369,cg04667681,cg04673596,cg04682580,cg04691233,cg04700217,cg04703620,cg04708601,cg04712314,cg04722955,cg04727866,cg04729578,cg04742143,cg04745689,cg04746287,cg04749840,cg04759999,cg04766618,cg04773268,cg04784266,cg04786304,cg04801133,cg04804726,cg04806584,cg04807974,cg04812164,cg04818594,cg04820491,cg04822548,cg04858960,cg04877737,cg04884319,cg04895001,cg04932937,cg04936238,cg04944491,cg04954225,cg04955485,cg04957903,cg04959694,cg04971443,cg04973925,cg05013284,cg05014690,cg05026324,cg05035280,cg05037606,cg05038676,cg05040360,cg05047537,cg05048676,cg05048928,cg05080940,cg05105276,cg05126044,cg05129050,cg05129572,cg05131771,cg05135175,cg05135972,cg05143880,cg05149093,cg05160879,cg05161682,cg05164181,cg05165482,cg05168133,cg05170449,cg05179921,cg05183671,cg05187193,cg05197508,cg05203714,cg05210480,cg05215748,cg05215830,cg05222216,cg05224206,cg05230511,cg05233441,cg05236960,cg05245491,cg05255112,cg05256481,cg05272550,cg05276956,cg05283379,cg05284776,cg05288346,cg05298696,cg05310760,cg05352972,cg05355094,cg05355301,cg05358544,cg05361366,cg05385477,cg05390927,cg05397857,cg05415606,cg05430997,cg05445490,cg05450034,cg05450563,cg05465134,cg05468953,cg05470908,cg05474353,cg05476318,cg05493549,cg05500400,cg05504820,cg05511755,cg05519338,cg05519516,cg05549638,cg05552569,cg05555928,cg05560635,cg05573473,cg05579559,cg05582046,cg05589046,cg05590130,cg05602501,cg05603539,cg05606878,cg05617050,cg05620169,cg05624017,cg05631513,cg05635956,cg05639678,cg05643776,cg05644662,cg05658137,cg05666130,cg05670219,cg05683785,cg05694292,cg05701388,cg05714111,cg05714729,cg05719612,cg05721444,cg05750031,cg05756136,cg05774868,cg05790077,cg05799317,cg05804949,cg05813673,cg05816879,cg05831441,cg05840137,cg05841700,cg05856428,cg05864683,cg05868942,cg05871802,cg05926435,cg05933765,cg05934796,cg05934824,cg05938633,cg05947481,cg05962755,cg05970438,cg05970577,cg05971934,cg05981379,cg05986288,cg05989248,cg06015599,cg06016189,cg06017143,cg06049597,cg06067393,cg06085518,cg06089008,cg06090684,cg06108549,cg06119389,cg06121262,cg06127205,cg06138931,cg06160413,cg06163459,cg06167037,cg06169135,cg06182722,cg06192961,cg06193043,cg06193597,cg06197517,cg06207961,cg06229024,cg06231724,cg06232075,cg06245352,cg06254768,cg06263939,cg06265050,cg06268137,cg06289320,cg06292624,cg06306791,cg06335515,cg06341590,cg06349264,cg06353655,cg06357945,cg06375328,cg06378617,cg06385383,cg06386426,cg06390459,cg06393589,cg06404080,cg06409423,cg06411838,cg06415712,cg06437446,cg06442372,cg06450820,cg06451649,cg06459104,cg06467775,cg06479520,cg06481993,cg06489993,cg06498302,cg06524124,cg06529643,cg06561607,cg06563713,cg06581830,cg06586602,cg06587443,cg06598544,cg06601836,cg06618686,cg06619939,cg06632402,cg06633413,cg06639544,cg06641522,cg06644310,cg06649471,cg06649546,cg06677367,cg06681532,cg06683487,cg06686712,cg06686725,cg06700905,cg06714440,cg06717522,cg06728013,cg06740209,cg06744044,cg06755062,cg06769510,cg06770995,cg06787622,cg06790244,cg06793325,cg06793461,cg06797478,cg06800398,cg06801957,cg06805080,cg06809965,cg06845718,cg06849501,cg06854905,cg06855803,cg06864431,cg06872548,cg06883875,cg06897724,cg06899274,cg06905679,cg06917998,cg06923291,cg06945627,cg06948242,cg06957181,cg06962678,cg06965198,cg06966240,cg06970082,cg06981712,cg06981781,cg06986596,cg06993952,cg06998687,cg06999654,cg07002226,cg07008989,cg07012243,cg07015368,cg07017615,cg07024984,cg07046120,cg07076836,cg07095347,cg07105421,cg07115032,cg07124719,cg07131413,cg07136029,cg07150038,cg07158505,cg07167827,cg07179663,cg07180422,cg07183361,cg07198752,cg07225458,cg07245558,cg07249765,cg07255004,cg07255446,cg07268726,cg07275757,cg07291417,cg07318830,cg07326602,cg07326720,cg07364631,cg07369270,cg07369274,cg07377017,cg07387310,cg07389463,cg07390986,cg07404979,cg07425571,cg07439611,cg07440867,cg07451762,cg07479906,cg07504442,cg07505049,cg07507114,cg07523470,cg07529716,cg07531873,cg07533345,cg07536708,cg07570630,cg07583744,cg07585417,cg07587117,cg07591882,cg07593434,cg07595943,cg07603100,cg07604426,cg07605799,cg07611718,cg07622687,cg07629519,cg07632141,cg07685102,cg07687480,cg07717704,cg07722359,cg07724971,cg07728036,cg07737764,cg07739340,cg07750604,cg07796016,cg07799239,cg07806607,cg07810282,cg07813377,cg07824663,cg07839933,cg07841520,cg07850274,cg07850323,cg07874757,cg07889827,cg07891854,cg07917878,cg07920561,cg07923656,cg07926542,cg07930825,cg07934434,cg07936368,cg07946921,cg07962162,cg07967246,cg07984904,cg07991139,cg07998124,cg08025562,cg08030047,cg08044714,cg08051679,cg08055289,cg08057190,cg08059358,cg08072771,cg08074769,cg08076025,cg08084946,cg08098264,cg08121140,cg08122121,cg08128133,cg08130307,cg08166072,cg08187425,cg08188060,cg08191530,cg08192033,cg08194716,cg08212172,cg08217354,cg08223699,cg08228808,cg08240496,cg08251901,cg08254831,cg08265915,cg08280829,cg08283408,cg08295671,cg08308162,cg08326749,cg08339898,cg08344080,cg08345189,cg08355045,cg08358487,cg08370147,cg08373528,cg08392911,cg08394080,cg08400210,cg08401837,cg08403821,cg08406722,cg08412699,cg08435386,cg08441523,cg08446987,cg08459290,cg08461752,cg08463222,cg08469646,cg08474604,cg08480294,cg08490751,cg08498262,cg08506585,cg08511308,cg08512188,cg08521840,cg08524109,cg08527847,cg08545136,cg08549889,cg08560544,cg08595268,cg08605882,cg08608053,cg08634588,cg08658634,cg08662732,cg08692478,cg08701064,cg08701935,cg08714092,cg08718518,cg08729402,cg08732879,cg08733291,cg08762628,cg08802243,cg08806802,cg08825200,cg08827346,cg08836988,cg08839907,cg08843265,cg08860612,cg08860954,cg08861617,cg08862394,cg08864156,cg08864894,cg08868647,cg08868697,cg08877521,cg08899203,cg08902139,cg08907507,cg08911638,cg08913262,cg08918950,cg08944029,cg08944484,cg08947151,cg08954948,cg08955448,cg08969263,cg08970156,cg08972273,cg08975641,cg08985259,cg08999896,cg09000155,cg09000779,cg09008179,cg09018853,cg09038553,cg09065672,cg09075484,cg09075522,cg09078960,cg09091185,cg09105041,cg09118371,cg09121994,cg09122588,cg09129590,cg09134993,cg09147119,cg09152120,cg09159392,cg09167414,cg09173681,cg09175620,cg09179589,cg09201586,cg09203789,cg09207114,cg09208162,cg09249486,cg09261182,cg09278089,cg09286253,cg09294095,cg09301177,cg09303423,cg09306362,cg09314803,cg09316848,cg09319634,cg09332604,cg09335044,cg09337911,cg09349723,cg09355428,cg09364205,cg09366624,cg09369493,cg09375816,cg09380927,cg09399716,cg09416529,cg09417725,cg09434983,cg09443992,cg09455154,cg09455208,cg09456493,cg09466698,cg09475608,cg09483595,cg09487078,cg09517540,cg09530468,cg09536176,cg09539739,cg09552240,cg09561430,cg09564118,cg09585164,cg09588186,cg09597543,cg09605846,cg09611501,cg09613507,cg09626299,cg09641518,cg09643539,cg09664220,cg09665331,cg09665332,cg09679558,cg09688882,cg09695187,cg09704496,cg09706368,cg09708559,cg09717217,cg09718996,cg09720322,cg09723824,cg09729657,cg09732913,cg09733528,cg09738418,cg09748014,cg09753280,cg09757238,cg09765522,cg09774931,cg09775258,cg09784340,cg09785550,cg09794343,cg09830162,cg09840721,cg09858951,cg09870385,cg09878855,cg09886864,cg09894503,cg09901532,cg09911184,cg09911534,cg09918751,cg09951392,cg09980403,cg09983885,cg09999657,cg09999673,cg10001715,cg10004681,cg10010176,cg10019083,cg10022447,cg10025846,cg10033192,cg10035583,cg10047041,cg10055154,cg10059540,cg10070864,cg10088187,cg10091780,cg10097882,cg10099957,cg10104542,cg10105917,cg10113258,cg10116178,cg10116443,cg10117361,cg10124079,cg10124132,cg10130088,cg10159915,cg10168055,cg10169327,cg10186901,cg10194759,cg10228989,cg10231192,cg10243989,cg10246903,cg10271547,cg10290455,cg10304534,cg10309178,cg10318641,cg10331829,cg10335018,cg10351617,cg10364923,cg10371050,cg10377240,cg10379176,cg10393190,cg10395519,cg10400081,cg10420426,cg10431340,cg10440696,cg10447690,cg10455196,cg10457058,cg10462017,cg10464577,cg10466124,cg10474158,cg10480135,cg10483660,cg10484566,cg10493506,cg10494063,cg10496614,cg10511110,cg10525372,cg10528700,cg10543225,cg10549753,cg10572195,cg10608948,cg10610477,cg10611692,cg10612451,cg10613814,cg10619733,cg10622580,cg10648222,cg10649910,cg10653746,cg10659365,cg10667154,cg10688950,cg10710974,cg10718267,cg10724255,cg10730786,cg10738791,cg10762744,cg10778915,cg10789787,cg10791342,cg10812522,cg10815152,cg10833838,cg10835128,cg10898649,cg10906962,cg10919053,cg10941424,cg10958369,cg10985371,cg10986236,cg10993832,cg10995895,cg10997110,cg11002709,cg11015767,cg11034326,cg11040581,cg11048134,cg11050792,cg11063371,cg11069269,cg11069461,cg11073733,cg11103342,cg11108320,cg11109077,cg11125805,cg11131117,cg11137175,cg11139010,cg11142875,cg11153375,cg11166303,cg11167508,cg11169344,cg11173636,cg11182724,cg11185950,cg11185992,cg11195884,cg11204680,cg11205433,cg11227087,cg11228898,cg11244641,cg11254439,cg11264820,cg11265725,cg11269103,cg11294950,cg11295001,cg11302988,cg11314411,cg11328541,cg11336987,cg11339907,cg11340498,cg11359454,cg11365082,cg11373237,cg11375809,cg11394361,cg11402205,cg11422359,cg11454957,cg11461244,cg11472631,cg11488381,cg11496616,cg11502419,cg11503711,cg11504954,cg11535255,cg11539498,cg11551048,cg11553153,cg11561282,cg11601663,cg11611505,cg11619879,cg11645329,cg11645453,cg11664048,cg11665378,cg11678739,cg11697953,cg11698131,cg11698354,cg11699040,cg11700221,cg11705311,cg11706815,cg11729779,cg11737251,cg11745271,cg11749617,cg11755914,cg11756138,cg11792824,cg11799977,cg11800390,cg11817804,cg11827190,cg11846598,cg11849780,cg11861474,cg11867718,cg11882488,cg11890939,cg11893121,cg11902934,cg11903197,cg11904912,cg11905488,cg11911166,cg11919626,cg11942930,cg11953668,cg11955249,cg11979295,cg11985321,cg11986756,cg11996652,cg12006334,cg12011299,cg12015615,cg12024160,cg12042923,cg12054178,cg12070911,cg12079282,cg12081030,cg12084908,cg12089028,cg12092351,cg12101380,cg12111679,cg12117942,cg12119625,cg12124647,cg12128614,cg12131866,cg12136325,cg12170845,cg12198977,cg12208777,cg12213910,cg12237289,cg12241552,cg12242579,cg12295892,cg12309244,cg12327449,cg12362478,cg12372610,cg12393668,cg12394010,cg12399411,cg12409515,cg12415318,cg12430027,cg12435644,cg12441672,cg12447911,cg12455797,cg12456604,cg12466592,cg12515659,cg12522227,cg12524488,cg12538313,cg12547847,cg12548730,cg12549956,cg12563847,cg12575181,cg12581547,cg12582695,cg12586176,cg12593204,cg12597660,cg12604154,cg12606891,cg12613775,cg12625731,cg12627712,cg12661610,cg12664795,cg12666435,cg12666530,cg12667732,cg12674840,cg12708331,cg12709329,cg12711722,cg12715330,cg12731993,cg12741441,cg12742199,cg12742958,cg12745174,cg12765632,cg12770644,cg12771741,cg12777182,cg12780098,cg12791520,cg12797990,cg12806681,cg12808797,cg12836510,cg12836582,cg12843227,cg12843627,cg12845451,cg12853426,cg12861782,cg12877278,cg12891678,cg12907477,cg12909619,cg12925685,cg12932008,cg12933814,cg12938224,cg12942337,cg12943082,cg12943837,cg12945374,cg12946859,cg12961889,cg12964346,cg12986236,cg13004605,cg13007824,cg13016924,cg13020663,cg13036223,cg13047720,cg13076785,cg13082318,cg13086005,cg13101390,cg13102235,cg13123165,cg13123656,cg13136721,cg13138043,cg13143770,cg13144432,cg13147785,cg13148650,cg13176608,cg13190429,cg13201942,cg13216216,cg13225565,cg13234882,cg13236475,cg13265882,cg13269174,cg13272445,cg13295911,cg13329789,cg13333846,cg13353330,cg13378083,cg13381207,cg13385530,cg13388416,cg13396570,cg13396607,cg13406893,cg13408957,cg13416983,cg13421331,cg13426642,cg13430063,cg13444842,cg13446874,cg13453228,cg13454937,cg13458301,cg13477969,cg13483914,cg13488811,cg13490235,cg13499773,cg13524341,cg13538592,cg13548452,cg13551953,cg13560919,cg13562929,cg13590011,cg13591910,cg13597605,cg13616972,cg13625021,cg13626825,cg13634034,cg13639937,cg13644071,cg13645221,cg13651302,cg13666471,cg13674437,cg13681385,cg13695286,cg13696807,cg13736090,cg13736647,cg13739312,cg13740757,cg13742513,cg13774959,cg13784456,cg13785068,cg13785928,cg13802666,cg13804738,cg13813247,cg13816228,cg13837822,cg13867052,cg13878360,cg13880583,cg13883027,cg13894848,cg13916298,cg13916421,cg13920856,cg13932125,cg13942251,cg13944161,cg13950578,cg13951223,cg13953446,cg13958625,cg13962170,cg13966137,cg13972423,cg13980930,cg13984289,cg13994823,cg13996401,cg14001486,cg14010105,cg14013597,cg14014033,cg14037076,cg14046302,cg14047370,cg14054578,cg14055312,cg14063843,cg14074710,cg14077716,cg14081264,cg14094101,cg14102494,cg14114401,cg14118616,cg14165858,cg14172482,cg14203017,cg14222615,cg14229348,cg14231880,cg14233790,cg14238998,cg14245118,cg14246207,cg14247180,cg14275156,cg14286320,cg14306366,cg14308648,cg14312783,cg14316339,cg14316368,cg14317533,cg14329111,cg14329285,cg14332403,cg14343414,cg14375747,cg14390305,cg14391016,cg14399134,cg14402530,cg14418922,cg14438187,cg14451711,cg14451846,cg14471723,cg14503247,cg14508705,cg14530143,cg14533401,cg14537297,cg14547801,cg14549751,cg14560022,cg14570166,cg14597930,cg14614689,cg14630856,cg14640588,cg14648161,cg14657561,cg14667799,cg14703454,cg14711818,cg14732874,cg14733372,cg14768087,cg14779090,cg14790638,cg14819436,cg14832682,cg14847917,cg14876307,cg14884039,cg14885077,cg14889167,cg14890608,cg14904688,cg14913979,cg14916494,cg14917135,cg14926638,cg14928673,cg14943884,cg14962616,cg14965639,cg15007469,cg15013410,cg15027266,cg15043341,cg15070536,cg15083207,cg15084122,cg15091052,cg15094703,cg15113785,cg15121445,cg15132183,cg15136687,cg15146122,cg15156584,cg15158366,cg15166718,cg15178807,cg15183446,cg15186143,cg15222534,cg15231374,cg15245051,cg15256053,cg15256973,cg15302177,cg15323541,cg15338227,cg15348902,cg15350361,cg15353176,cg15358923,cg15398093,cg15400028,cg15421532,cg15431735,cg15436123,cg15443223,cg15451537,cg15453257,cg15459871,cg15471073,cg15476229,cg15479262,cg15495949,cg15510984,cg15513349,cg15514307,cg15518113,cg15521012,cg15536864,cg15540842,cg15545247,cg15552845,cg15562116,cg15563420,cg15618908,cg15623143,cg15634717,cg15661120,cg15664640,cg15685385,cg15696309,cg15701714,cg15726045,cg15735316,cg15738933,cg15742060,cg15750836,cg15758700,cg15769835,cg15774710,cg15779321,cg15788059,cg15788095,cg15795186,cg15805567,cg15814747,cg15818696,cg15831998,cg15840159,cg15852320,cg15856489,cg15863052,cg15871951,cg15892521,cg15896717,cg15934613,cg15944497,cg15960490,cg15962507,cg15974150,cg15985703,cg15996623,cg15997315,cg15999636,cg16010913,cg16018488,cg16035152,cg16039142,cg16043604,cg16049439,cg16064932,cg16069940,cg16070298,cg16099031,cg16127514,cg16131080,cg16133310,cg16149943,cg16160244,cg16162590,cg16164607,cg16187635,cg16202059,cg16218715,cg16222530,cg16231906,cg16250731,cg16255541,cg16270291,cg16271173,cg16273497,cg16276456,cg16286467,cg16287880,cg16292181,cg16294280,cg16301894,cg16303742,cg16311366,cg16318994,cg16324072,cg16345972,cg16346588,cg16347969,cg16386036,cg16390964,cg16393899,cg16400154,cg16405210,cg16405659,cg16410186,cg16410943,cg16412573,cg16426182,cg16428086,cg16428517,cg16434156,cg16455187,cg16463941,cg16484401,cg16490062,cg16491492,cg16510070,cg16511985,cg16528738,cg16534399,cg16543958,cg16547749,cg16558208,cg16560420,cg16562679,cg16562712,cg16575363,cg16605227,cg16619095,cg16622471,cg16647257,cg16658535,cg16662370,cg16663209,cg16673149,cg16677845,cg16686316,cg16692277,cg16709694,cg16710346,cg16719409,cg16722983,cg16735386,cg16747321,cg16748776,cg16752125,cg16755494,cg16755863,cg16774615,cg16785409,cg16791601,cg16798686,cg16815743,cg16820993,cg16843037,cg16843162,cg16843841,cg16858587,cg16862695,cg16875711,cg16888559,cg16890091,cg16895370,cg16911214,cg16912692,cg16923290,cg16938179,cg16941929,cg16949228,cg16958467,cg16958667,cg16977147,cg16992257,cg16997265,cg16999125,cg17002670,cg17030437,cg17031739,cg17042326,cg17050756,cg17059388,cg17071566,cg17079561,cg17084751,cg17093914,cg17097757,cg17111166,cg17141831,cg17144790,cg17152266,cg17157234,cg17174189,cg17175521,cg17235415,cg17239008,cg17242981,cg17281724,cg17283279,cg17288892,cg17290000,cg17293468,cg17296854,cg17300220,cg17300237,cg17310977,cg17311022,cg17319307,cg17346650,cg17357614,cg17391194,cg17408087,cg17410895,cg17427732,cg17437261,cg17443007,cg17445812,cg17450004,cg17451484,cg17457703,cg17464069,cg17474786,cg17479898,cg17484237,cg17505776,cg17509039,cg17514199,cg17515767,cg17516463,cg17519011,cg17524698,cg17536071,cg17537073,cg17542650,cg17574877,cg17586107,cg17592940,cg17601546,cg17609330,cg17611614,cg17623882,cg17638507,cg17647565,cg17660211,cg17667195,cg17701567,cg17733482,cg17738722,cg17747518,cg17751646,cg17765088,cg17788013,cg17799982,cg17807001,cg17810431,cg17811589,cg17820326,cg17823430,cg17830569,cg17839166,cg17840997,cg17852026,cg17853089,cg17860090,cg17867848,cg17879133,cg17909433,cg17913938,cg17916960,cg17939935,cg17965945,cg17987483,cg18016304,cg18022707,cg18026416,cg18027781,cg18030306,cg18061611,cg18062025,cg18082583,cg18100045,cg18116554,cg18119492,cg18120489,cg18120825,cg18122103,cg18132909,cg18157012,cg18169661,cg18174702,cg18183701,cg18192491,cg18209808,cg18210619,cg18213661,cg18217832,cg18224419,cg18231025,cg18233390,cg18243471,cg18249108,cg18259396,cg18358965,cg18359017,cg18360873,cg18363911,cg18371729,cg18372467,cg18375839,cg18377133,cg18393994,cg18406554,cg18408081,cg18417061,cg18427091,cg18436774,cg18473234,cg18490567,cg18496131,cg18499899,cg18506297,cg18512352,cg18568001,cg18581355,cg18592195,cg18603577,cg18605382,cg18607580,cg18609044,cg18629013,cg18675899,cg18684993,cg18704904,cg18705301,cg18708598,cg18753572,cg18757619,cg18768515,cg18770264,cg18792041,cg18794597,cg18796879,cg18806980,cg18808259,cg18814616,cg18815117,cg18830919,cg18834050,cg18837922,cg18841952,cg18875607,cg18891815,cg18915170,cg18918418,cg18918891,cg18926594,cg18932008,cg18938313,cg18938459,cg18951125,cg18951332,cg18952546,cg18953546,cg19040077,cg19050351,cg19060557,cg19082004,cg19088553,cg19101566,cg19118072,cg19138139,cg19152770,cg19166043,cg19168482,cg19174603,cg19190016,cg19216788,cg19256589,cg19275309,cg19296262,cg19298821,cg19306681,cg19319725,cg19322602,cg19323958,cg19324313,cg19328797,cg19334336,cg19334801,cg19340837,cg19351627,cg19352370,cg19376278,cg19384394,cg19395089,cg19411729,cg19413042,cg19417526,cg19419914,cg19423996,cg19425807,cg19428905,cg19431696,cg19452184,cg19460792,cg19461907,cg19477706,cg19484995,cg19487450,cg19496479,cg19504528,cg19521242,cg19525705,cg19544767,cg19553932,cg19554569,cg19558933,cg19565299,cg19570618,cg19577074,cg19608286,cg19629630,cg19634964,cg19638860,cg19648711,cg19670723,cg19683973,cg19685528,cg19702880,cg19727803,cg19733747,cg19743197,cg19747002,cg19752233,cg19752611,cg19753435,cg19758317,cg19765378,cg19767048,cg19767857,cg19784622,cg19786983,cg19812198,cg19812677,cg19814174,cg19836589,cg19848529,cg19850024,cg19872188,cg19872222,cg19873297,cg19884492,cg19897017,cg19900235,cg19903156,cg19907443,cg19908114,cg19947112,cg19948019,cg19949948,cg19956155,cg19976997,cg19979896,cg19985477,cg19997502,cg20002156,cg20007472,cg20010264,cg20026466,cg20039073,cg20065452,cg20075914,cg20079997,cg20093937,cg20095266,cg20124963,cg20127733,cg20133559,cg20135880,cg20157874,cg20165914,cg20167471,cg20173717,cg20211362,cg20211831,cg20240347,cg20250015,cg20254120,cg20268460,cg20273704,cg20278840,cg20299559,cg20304530,cg20318233,cg20319457,cg20338478,cg20377095,cg20387843,cg20390237,cg20401323,cg20408253,cg20457652,cg20468586,cg20473420,cg20501707,cg20503156,cg20516364,cg20535653,cg20559405,cg20559634,cg20567766,cg20601028,cg20636526,cg20643422,cg20645058,cg20647615,cg20667519,cg20679096,cg20681671,cg20691720,cg20701996,cg20711926,cg20723705,cg20729889,cg20735041,cg20748132,cg20749147,cg20760682,cg20769111,cg20769395,cg20807417,cg20810993,cg20822028,cg20824970,cg20825817,cg20834123,cg20844427,cg20860406,cg20864796,cg20895237,cg20900540,cg20901032,cg20923085,cg20926282,cg20937600,cg20946074,cg20955027,cg20967622,cg20990011,cg20995928,cg20999004,cg21019638,cg21025142,cg21047473,cg21049825,cg21050282,cg21056290,cg21064891,cg21072692,cg21101883,cg21106988,cg21108841,cg21120800,cg21137540,cg21138237,cg21153358,cg21158431,cg21163200,cg21173239,cg21176819,cg21178979,cg21202649,cg21210496,cg21250004,cg21250427,cg21252280,cg21303039,cg21321148,cg21322862,cg21372451,cg21386072,cg21404557,cg21477591,cg21485152,cg21509981,cg21523431,cg21597760,cg21598294,cg21600611,cg21629986,cg21634547,cg21641834,cg21665557,cg21668625,cg21677920,cg21683651,cg21717644,cg21723029,cg21733367,cg21737020,cg21737037,cg21754201,cg21754618,cg21764456,cg21782813,cg21794665,cg21795156,cg21816996,cg21865577,cg21877612,cg21890199,cg21910673,cg21945894,cg21975337,cg21976957,cg22026398,cg22026953,cg22073307,cg22110654,cg22113540,cg22114991,cg22129885,cg22138597,cg22145805,cg22169053,cg22170801,cg22175494,cg22197638,cg22199864,cg22217235,cg22217604,cg22235661,cg22237859,cg22245006,cg22249250,cg22254606,cg22278595,cg22279294,cg22316575,cg22323067,cg22334681,cg22340370,cg22340573,cg22345048,cg22348789,cg22351451,cg22356347,cg22356541,cg22362726,cg22362864,cg22364435,cg22370094,cg22377166,cg22404934,cg22407281,cg22424056,cg22433758,cg22527572,cg22529990,cg22533244,cg22538778,cg22561592,cg22594201,cg22599996,cg22614759,cg22616525,cg22621390,cg22638302,cg22660596,cg22665096,cg22675598,cg22676075,cg22697516,cg22716605,cg22718308,cg22718487,cg22735105,cg22742493,cg22745143,cg22745223,cg22754921,cg22786090,cg22809653,cg22827324,cg22846767,cg22859267,cg22866267,cg22874305,cg22875410,cg22879476,cg22880423,cg22907991,cg22914526,cg22927134,cg22927653,cg22934246,cg22936371,cg22952011,cg22970786,cg22977420,cg22978763,cg22990218,cg22996681,cg23034420,cg23038520,cg23047096,cg23048656,cg23056271,cg23062598,cg23132611,cg23132872,cg23157375,cg23204512,cg23204752,cg23207176,cg23230773,cg23232755,cg23245237,cg23257289,cg23260612,cg23271998,cg23277328,cg23291271,cg23296006,cg23315892,cg23325304,cg23342785,cg23355731,cg23358479,cg23370820,cg23396177,cg23409007,cg23412639,cg23416621,cg23418467,cg23418857,cg23424158,cg23429235,cg23440142,cg23450586,cg23459411,cg23470828,cg23476276,cg23480273,cg23485473,cg23496687,cg23497390,cg23506391,cg23506940,cg23523548,cg23530561,cg23553368,cg23554685,cg23562388,cg23569067,cg23574427,cg23575107,cg23602909,cg23603793,cg23609068,cg23625390,cg23627990,cg23638766,cg23649571,cg23652442,cg23684399,cg23697825,cg23717251,cg23734194,cg23736940,cg23746239,cg23748514,cg23758345,cg23760594,cg23763873,cg23768894,cg23779514,cg23784549,cg23790387,cg23792349,cg23804585,cg23808165,cg23844509,cg23849099,cg23868480,cg23876056,cg23881405,cg23885889,cg23890086,cg23904453,cg23905606,cg23916352,cg23918490,cg23935593,cg23942311,cg23948372,cg23953919,cg23961843,cg23974615,cg23978723,cg23982638,cg23992051,cg24027669,cg24032252,cg24061431,cg24120162,cg24134430,cg24134472,cg24138040,cg24143510,cg24145739,cg24176760,cg24178897,cg24179559,cg24184769,cg24218626,cg24245216,cg24253342,cg24258439,cg24271589,cg24302623,cg24303303,cg24305906,cg24312580,cg24315629,cg24316913,cg24317942,cg24327813,cg24330955,cg24334037,cg24343524,cg24345423,cg24383033,cg24399287,cg24419071,cg24425628,cg24432193,cg24451117,cg24466277,cg24471990,cg24494155,cg24511711,cg24516901,cg24517042,cg24529858,cg24553651,cg24557027,cg24557305,cg24566088,cg24574546,cg24581311,cg24588859,cg24604552,cg24609819,cg24610044,cg24613798,cg24629297,cg24633312,cg24646951,cg24647207,cg24648986,cg24667213,cg24674087,cg24686644,cg24708988,cg24718386,cg24726965,cg24746938,cg24749015,cg24759237,cg24761668,cg24775773,cg24786369,cg24794625,cg24805162,cg24805373,cg24807697,cg24811805,cg24813613,cg24875988,cg24883009,cg24891312,cg24910189,cg24913975,cg24914139,cg24916768,cg24923953,cg24939380,cg24949191,cg24955191,cg24955829,cg24977338,cg24983605,cg24998002,cg25003427,cg25012795,cg25023291,cg25066655,cg25068765,cg25072945,cg25074794,cg25075347,cg25080176,cg25100880,cg25101184,cg25119155,cg25144913,cg25169483,cg25177224,cg25193676,cg25198111,cg25214924,cg25228737,cg25231957,cg25291613,cg25301627,cg25304136,cg25315648,cg25326690,cg25333422,cg25351194,cg25365748,cg25402422,cg25438788,cg25448404,cg25450806,cg25451456,cg25471987,cg25473950,cg25484160,cg25510640,cg25523261,cg25526005,cg25550425,cg25570222,cg25570410,cg25574907,cg25586703,cg25588740,cg25593005,cg25614898,cg25643889,cg25651118,cg25702480,cg25718735,cg25735133,cg25735823,cg25736692,cg25742374,cg25746394,cg25763538,cg25774094,cg25777459,cg25779764,cg25790078,cg25800472,cg25805675,cg25806255,cg25821040,cg25842050,cg25863564,cg25882873,cg25902411,cg25943243,cg25944895,cg25955126,cg25957194,cg25980539,cg25981343,cg25989392,cg25996584,cg26008273,cg26011212,cg26021591,cg26045740,cg26053872,cg26054574,cg26054801,cg26065799,cg26073061,cg26073856,cg26102195,cg26119421,cg26120141,cg26123466,cg26141324,cg26142999,cg26150343,cg26155674,cg26159735,cg26168224,cg26169783,cg26173659,cg26209369,cg26217648,cg26227119,cg26232129,cg26237810,cg26240274,cg26246864,cg26266966,cg26277344,cg26279282,cg26295774,cg26332213,cg26343168,cg26361533,cg26363039,cg26371521,cg26381452,cg26417244,cg26419494,cg26430901,cg26435160,cg26437628,cg26449328,cg26468248,cg26489750,cg26511075,cg26539522,cg26565078,cg26580761,cg26582729,cg26585320,cg26608570,cg26611278,cg26641935,cg26651840,cg26656658,cg26658816,cg26665530,cg26680274,cg26690501,cg26708920,cg26724975,cg26732808,cg26750196,cg26790850,cg26802755,cg26810908,cg26817641,cg26850624,cg26853458,cg26857135,cg26867630,cg26881513,cg26889586,cg26904126,cg26909924,cg26923035,cg26945880,cg26946232,cg26972832,cg26977944,cg26987584,cg27001282,cg27008438,cg27035411,cg27042782,cg27046573,cg27079194,cg27087243,cg27113856,cg27127091,cg27142162,cg27142759,cg27147322,cg27154418,cg27210354,cg27228210,cg27241394,cg27244206,cg27250283,cg27250486,cg27275821,cg27286054,cg27291055,cg27295011,cg27303578,cg27305037,cg27306870,cg27310706,cg27332136,cg27335653,cg27336424,cg27345534,cg27345945,cg27351239,cg27364547,cg27366882,cg27367696,cg27371329,cg27374758,cg27398070,cg27407667,cg27419914,cg27425700,cg27454528,cg27466466,cg27482129,cg27484216,cg27490568,cg27491264,cg27503717,cg27507580,cg27511824,cg27516652,cg27540883,cg27543741,cg27565232,cg27572855,cg27576325,cg27584826,cg27586797,cg27594282,cg27609378,cg27610057,cg27618369,cg27621587,cg27624334,cg27647255,cg27656400,cg27666049,ch.1.3056292F,ch.17.480931F,ch.3.1226245F,ch.3.39438485F	E110	1
-5.908	1	E122 HUVEC Umbilical Vein Endothelial Primary Cells	Endothelial	TssA	erc2-chromatin15state-all-files/E122_1_TssA.bed	cg00012203,cg00063077,cg00156216,cg00204512,cg00207965,cg00363486,cg00420922,cg00475140,cg00534318,cg00549475,cg00591949,cg00695362,cg00733150,cg00760338,cg00818473,cg00827164,cg00846580,cg00857968,cg00864945,cg00908189,cg00978521,cg01036806,cg01044608,cg01148193,cg01190171,cg01341218,cg01414830,cg01431908,cg01444397,cg01525366,cg01529207,cg01546248,cg01617117,cg01701819,cg01743873,cg01819863,cg01828414,cg01854097,cg01894743,cg01989461,cg02381751,cg02511570,cg02889777,cg02915939,cg02940042,cg03060546,cg03380427,cg03464685,cg03651613,cg03668386,cg03689076,cg03778669,cg03803658,cg03806693,cg03831667,cg03916912,cg03965726,cg03987748,cg04036182,cg04257751,cg04287289,cg04307987,cg04320760,cg04340435,cg04351776,cg04375931,cg04469105,cg04497547,cg04527603,cg04607235,cg04893899,cg04940435,cg05054006,cg05337694,cg05358900,cg05409597,cg05527609,cg05775895,cg05924882,cg05948642,cg06060754,cg06177350,cg06217202,cg06269281,cg06498468,cg06544937,cg06546033,cg06623918,cg06627557,cg06718696,cg06801544,cg06917634,cg06941159,cg06992877,cg07042104,cg07113474,cg07142400,cg07461715,cg07541023,cg07609200,cg07624650,cg07649498,cg07835181,cg08030119,cg08125733,cg08179530,cg08195484,cg08210727,cg08274380,cg08360281,cg08384314,cg08422745,cg08523029,cg08577424,cg08709029,cg08757742,cg08808571,cg08875094,cg08936898,cg09003973,cg09161412,cg09201001,cg09250473,cg09254098,cg09435798,cg09470059,cg09532679,cg09537434,cg09665739,cg09673200,cg09692838,cg09763356,cg10109585,cg10158181,cg10358780,cg10409131,cg10414026,cg10434653,cg10449041,cg10472759,cg10487724,cg10556349,cg10788618,cg10883421,cg11058730,cg11201040,cg11257193,cg11366901,cg11432751,cg11463903,cg11481687,cg11621586,cg11635421,cg11644478,cg11766498,cg11815105,cg11843606,cg11879182,cg11901034,cg11935018,cg11945235,cg11955385,cg12046867,cg12287945,cg12291519,cg12560992,cg12679965,cg12695986,cg12727528,cg13056744,cg13327078,cg13339907,cg13462890,cg13467780,cg13529640,cg13633952,cg13710375,cg13767294,cg14048834,cg14085527,cg14138827,cg14227325,cg14310674,cg14515483,cg14522793,cg14610875,cg14683738,cg14698961,cg14750269,cg14829677,cg14836018,cg14948434,cg15084286,cg15146515,cg15201536,cg15400028,cg15439915,cg15473028,cg15490075,cg15540054,cg15586945,cg15743157,cg15888996,cg16011679,cg16022748,cg16109817,cg16126580,cg16156954,cg16194253,cg16462006,cg16600927,cg16666206,cg16668548,cg16674327,cg16835097,cg16846691,cg16881183,cg16922058,cg16923290,cg17040800,cg17117718,cg17120908,cg17233819,cg17445812,cg17498841,cg17544691,cg17560472,cg17639894,cg17654011,cg17719053,cg17852021,cg18155211,cg18223359,cg18252515,cg18354264,cg18357526,cg18361445,cg18385299,cg18441479,cg18516195,cg18538662,cg18552620,cg18704904,cg18721802,cg18794597,cg19000631,cg19045300,cg19064402,cg19182537,cg19482086,cg19610905,cg19681188,cg19709743,cg20019365,cg20180721,cg20208858,cg20491446,cg20680720,cg20715589,cg20856330,cg20887711,cg21081097,cg21108841,cg21327887,cg21435844,cg21532618,cg21540775,cg21550016,cg21654974,cg21665078,cg21907309,cg22112435,cg22189070,cg22228586,cg22431486,cg22554448,cg22652561,cg22682154,cg22709217,cg22800045,cg22972126,cg23034840,cg23090583,cg23162821,cg23255995,cg23281729,cg23285209,cg23384886,cg23425970,cg23473045,cg23505970,cg23562388,cg23576358,cg23625312,cg23758822,cg23783703,cg23886495,cg23933602,cg24009529,cg24075332,cg24325362,cg24343755,cg24353698,cg24450063,cg24463469,cg24514137,cg24516901,cg24642439,cg24668570,cg24692254,cg24700881,cg24744649,cg24785555,cg24812749,cg24860938,cg24987170,cg25010880,cg25054828,cg25186680,cg25205988,cg25287272,cg25358565,cg25407064,cg25471831,cg25647964,cg25740925,cg25932599,cg25954441,cg26116260,cg26118111,cg26119090,cg26338869,cg26355502,cg26384229,cg26395211,cg26510160,cg26665480,cg26668626,cg26742183,cg26813044,cg26853808,cg26894552,cg26918510,cg26981201,cg27129171,cg27149555,cg27181169,cg27225990,cg27236539,cg27279460,cg27510988,cg27519424,cg27625637	E122	1
4.631	4.7e-08	E122 HUVEC Umbilical Vein Endothelial Primary Cells	Endothelial	TssAFlnk	erc2-chromatin15state-all-files/E122_2_TssAFlnk.bed	cg00021892,cg00043076,cg00044050,cg00049729,cg00053851,cg00101154,cg00110688,cg00128766,cg00131081,cg00142036,cg00171729,cg00206463,cg00246121,cg00275181,cg00288844,cg00292029,cg00310728,cg00314194,cg00318495,cg00329014,cg00334056,cg00336867,cg00347893,cg00379830,cg00398048,cg00405699,cg00410788,cg00412772,cg00458337,cg00461015,cg00472373,cg00483852,cg00484396,cg00485301,cg00495681,cg00498772,cg00505481,cg00523742,cg00541544,cg00550955,cg00563845,cg00574183,cg00577905,cg00624853,cg00631329,cg00635294,cg00665405,cg00749291,cg00766382,cg00788739,cg00798554,cg00810055,cg00848461,cg00852783,cg00918181,cg00944873,cg00977110,cg01011453,cg01082878,cg01205267,cg01206211,cg01218899,cg01264639,cg01294695,cg01303236,cg01309013,cg01315201,cg01324343,cg01346448,cg01364137,cg01388757,cg01406381,cg01445163,cg01517832,cg01585852,cg01616225,cg01679043,cg01704474,cg01715842,cg01732984,cg01745370,cg01753263,cg01758899,cg01818953,cg01855070,cg01857019,cg01868499,cg01912298,cg01977079,cg02006203,cg02037349,cg02109507,cg02126909,cg02176678,cg02196730,cg02197387,cg02206980,cg02208432,cg02244288,cg02275713,cg02319142,cg02334877,cg02339392,cg02353165,cg02359409,cg02384792,cg02390806,cg02406084,cg02452435,cg02455706,cg02478829,cg02481789,cg02492873,cg02501827,cg02551604,cg02635260,cg02729068,cg02736560,cg02754929,cg02763462,cg02804067,cg02815516,cg02829279,cg02855432,cg02861197,cg02880629,cg02946294,cg02998240,cg03058556,cg03066986,cg03074968,cg03089717,cg03123370,cg03167953,cg03183608,cg03292992,cg03305906,cg03328201,cg03333546,cg03345805,cg03387510,cg03417454,cg03450102,cg03474731,cg03560586,cg03572680,cg03601828,cg03655237,cg03658251,cg03680338,cg03713592,cg03732541,cg03738400,cg03764357,cg03802191,cg03847641,cg03847932,cg03850986,cg03868770,cg03885343,cg03885664,cg03892543,cg03902505,cg03906075,cg04012082,cg04037038,cg04040925,cg04060163,cg04068518,cg04106389,cg04132472,cg04140754,cg04184094,cg04200607,cg04231319,cg04282141,cg04311134,cg04359828,cg04391064,cg04399147,cg04445557,cg04463386,cg04496281,cg04518186,cg04655299,cg04677158,cg04691233,cg04696274,cg04706327,cg04723534,cg04727522,cg04742282,cg04803994,cg04847434,cg04896851,cg04913265,cg04936325,cg05005343,cg05027052,cg05067963,cg05089197,cg05119127,cg05159804,cg05177932,cg05180856,cg05182265,cg05185634,cg05186936,cg05293930,cg05352955,cg05370662,cg05374263,cg05419581,cg05508639,cg05517233,cg05523882,cg05547038,cg05564831,cg05635388,cg05728019,cg05729249,cg05743734,cg05841700,cg05878887,cg05934660,cg05952475,cg05963690,cg06027584,cg06085204,cg06107159,cg06158227,cg06161099,cg06202614,cg06211243,cg06223926,cg06223951,cg06233202,cg06319762,cg06348275,cg06365898,cg06392426,cg06419239,cg06419732,cg06422694,cg06459104,cg06505273,cg06541857,cg06547513,cg06582575,cg06600287,cg06600936,cg06603074,cg06609049,cg06685724,cg06692744,cg06697600,cg06755741,cg06768010,cg06883875,cg06895640,cg06899660,cg06906869,cg06917450,cg06967469,cg06998687,cg07034561,cg07072475,cg07099588,cg07103917,cg07112210,cg07135303,cg07136873,cg07150166,cg07218275,cg07258167,cg07348845,cg07389322,cg07392085,cg07422042,cg07443710,cg07452164,cg07452489,cg07455279,cg07539182,cg07545846,cg07607196,cg07636037,cg07641567,cg07645296,cg07651906,cg07673080,cg07685357,cg07695256,cg07697733,cg07712977,cg07740669,cg07747785,cg07774964,cg07777703,cg07791039,cg07814122,cg07889765,cg07892785,cg07905924,cg07909619,cg07920561,cg07933720,cg07950857,cg07962783,cg07983955,cg07986773,cg08037817,cg08087655,cg08112313,cg08183114,cg08251901,cg08339898,cg08347373,cg08356028,cg08461229,cg08488708,cg08503702,cg08530439,cg08558259,cg08648241,cg08655844,cg08714901,cg08727202,cg08748184,cg08783616,cg08847533,cg08859206,cg08898775,cg08909806,cg08955448,cg09167414,cg09284795,cg09423836,cg09461728,cg09489281,cg09540102,cg09592244,cg09608765,cg09626299,cg09626867,cg09638344,cg09641518,cg09678212,cg09684429,cg09688127,cg09747669,cg09760422,cg09797092,cg09878855,cg10004681,cg10008461,cg10049631,cg10064339,cg10130564,cg10174563,cg10189135,cg10203483,cg10270306,cg10349874,cg10414466,cg10460168,cg10590465,cg10624860,cg10628982,cg10706802,cg10807101,cg10826338,cg10833066,cg10921709,cg10949862,cg11014740,cg11048134,cg11066209,cg11178920,cg11226562,cg11293029,cg11293610,cg11309454,cg11325146,cg11370381,cg11417675,cg11458974,cg11519256,cg11532614,cg11564601,cg11655627,cg11676032,cg11680220,cg11828820,cg11845411,cg11955166,cg11963006,cg11984750,cg12006683,cg12015761,cg12150066,cg12160664,cg12175038,cg12239264,cg12377874,cg12381317,cg12400121,cg12409515,cg12430027,cg12447832,cg12473912,cg12479090,cg12555334,cg12593268,cg12610070,cg12620499,cg12627844,cg12797990,cg12818023,cg12824719,cg12832956,cg12843448,cg12941369,cg13001838,cg13037201,cg13064062,cg13105904,cg13132497,cg13185188,cg13195254,cg13264672,cg13319975,cg13349042,cg13423180,cg13442969,cg13472558,cg13512890,cg13593090,cg13603099,cg13838055,cg13883576,cg13897783,cg13916421,cg13966137,cg13982090,cg13986417,cg13999415,cg14004768,cg14155397,cg14170840,cg14186256,cg14240646,cg14316118,cg14375111,cg14516473,cg14523723,cg14555481,cg14576962,cg14582100,cg14667838,cg14692106,cg14728969,cg14779329,cg14812222,cg14856893,cg14941179,cg15002204,cg15034300,cg15038512,cg15070536,cg15083037,cg15173674,cg15274684,cg15282709,cg15312894,cg15495949,cg15507776,cg15822222,cg15927328,cg15927357,cg16022595,cg16046214,cg16068812,cg16124934,cg16145915,cg16245261,cg16245911,cg16252808,cg16256615,cg16294280,cg16301894,cg16341836,cg16343357,cg16343401,cg16348638,cg16408865,cg16427703,cg16467811,cg16474684,cg16516295,cg16521040,cg16615211,cg16622246,cg16671360,cg16814023,cg16974407,cg16992257,cg17012439,cg17015467,cg17025287,cg17030679,cg17050756,cg17059388,cg17240987,cg17322242,cg17378803,cg17519280,cg17536848,cg17608911,cg17640201,cg17715556,cg17759274,cg17800788,cg17865872,cg17884064,cg17944189,cg17974185,cg18016565,cg18020491,cg18035979,cg18069493,cg18088723,cg18142353,cg18450905,cg18538270,cg18672030,cg18678763,cg18738237,cg18780491,cg18810026,cg18825076,cg18851133,cg18856296,cg18856359,cg18939077,cg18986008,cg19096327,cg19133199,cg19168482,cg19234591,cg19336497,cg19384394,cg19415736,cg19427746,cg19461320,cg19480699,cg19490066,cg19509663,cg19676182,cg19747945,cg19979643,cg19980929,cg19987060,cg20016023,cg20069451,cg20104055,cg20118020,cg20307385,cg20319457,cg20408505,cg20450318,cg20485607,cg20488673,cg20488820,cg20512270,cg20559217,cg20637307,cg20703974,cg20727362,cg20800956,cg20828424,cg20921096,cg20987029,cg21031561,cg21058413,cg21114390,cg21136789,cg21210903,cg21215336,cg21226546,cg21255657,cg21276379,cg21321148,cg21436544,cg21523688,cg21593856,cg21721566,cg21818252,cg21832243,cg21908344,cg22055719,cg22091621,cg22101147,cg22129885,cg22247664,cg22424213,cg22514963,cg22579624,cg22614759,cg22737448,cg22802746,cg22879583,cg22885409,cg22933714,cg22977420,cg23173402,cg23226358,cg23339629,cg23363758,cg23371584,cg23415761,cg23435118,cg23474190,cg23512275,cg23521468,cg23569067,cg23605961,cg23684399,cg23947928,cg24005645,cg24032252,cg24045875,cg24062389,cg24064224,cg24159697,cg24206199,cg24207161,cg24230185,cg24260851,cg24334149,cg24342717,cg24453118,cg24649046,cg24652919,cg24686644,cg24718386,cg24747164,cg24749015,cg24796450,cg24974982,cg25064552,cg25174290,cg25263912,cg25345738,cg25499543,cg25536137,cg25647583,cg25654926,cg25687179,cg25757017,cg25804541,cg25836232,cg25852941,cg25940801,cg25945732,cg25970491,cg26085804,cg26135397,cg26192567,cg26203879,cg26209676,cg26233374,cg26351966,cg26442630,cg26515213,cg26544448,cg26561254,cg26620356,cg26641935,cg26645069,cg26748578,cg26899598,cg26993610,cg27018554,cg27094856,cg27099455,cg27113868,cg27127927,cg27139956,cg27154418,cg27160886,cg27171569,cg27213416,cg27219399,cg27299712,cg27349682,cg27434086,cg27635372	E122	3.23e-06
-1.052	0.888	E122 HUVEC Umbilical Vein Endothelial Primary Cells	Endothelial	TxFlnk	erc2-chromatin15state-all-files/E122_3_TxFlnk.bed	cg03116740,cg03707168,cg04213746,cg08880817,cg10519465,cg12043019,cg12640482,cg13772742,cg14393161,cg15541798,cg23029597,cg23173586,cg23868054	E122	1
-3.316	1	E122 HUVEC Umbilical Vein Endothelial Primary Cells	Endothelial	Tx	erc2-chromatin15state-all-files/E122_4_Tx.bed	cg00319839,cg00387212,cg00529183,cg00622170,cg00763120,cg00779313,cg00827016,cg00846297,cg00934597,cg01033574,cg01064897,cg01267852,cg01307684,cg01325820,cg01354510,cg01370594,cg01449076,cg01984445,cg02025680,cg02129597,cg02334126,cg02407647,cg02826608,cg02936049,cg02978139,cg02991925,cg03145294,cg03225882,cg03241901,cg03265014,cg03384294,cg03424262,cg03588583,cg03617633,cg03628122,cg03694391,cg03700457,cg03816568,cg03878190,cg03966708,cg04011911,cg04372213,cg04558973,cg04575478,cg04638416,cg04702314,cg04742143,cg04801133,cg04852275,cg04985482,cg05161682,cg05169357,cg05175599,cg05187542,cg05232865,cg05263029,cg05304168,cg05387068,cg05393284,cg05490679,cg05523839,cg05600569,cg05740381,cg05806255,cg05887092,cg06015599,cg06159476,cg06293172,cg06309960,cg06378142,cg06558623,cg06565951,cg06805080,cg06903451,cg06918159,cg07167827,cg07170929,cg07246325,cg07394127,cg07427276,cg07469449,cg07484727,cg07493874,cg07502782,cg07505049,cg07677047,cg07753644,cg07799223,cg07838427,cg07891820,cg07926491,cg07971453,cg08008741,cg08030047,cg08148697,cg08149859,cg08197981,cg08297640,cg08314984,cg08358188,cg08361380,cg08406047,cg08457232,cg08544355,cg08583127,cg08659629,cg08713344,cg08808795,cg09219839,cg09244222,cg09286253,cg09324706,cg09375816,cg09613507,cg09796270,cg09800633,cg09906169,cg09944355,cg10022447,cg10033251,cg10087771,cg10136216,cg10201084,cg10243989,cg10314068,cg10322053,cg10330313,cg10342813,cg10388789,cg10447690,cg10632955,cg10637260,cg10643017,cg10865127,cg10906372,cg11002709,cg11016847,cg11293241,cg11714103,cg11721507,cg11749817,cg11923734,cg12197980,cg12327449,cg12373236,cg12522722,cg12894031,cg12964346,cg13029758,cg13147785,cg13188283,cg13297827,cg13408957,cg13483696,cg13488811,cg13499773,cg13504812,cg13853198,cg13879451,cg13982601,cg14068309,cg14178705,cg14248369,cg14305262,cg14332403,cg14389242,cg14409461,cg14520941,cg14664628,cg14668889,cg14825688,cg14834949,cg14876307,cg15087907,cg15228268,cg15417506,cg15483625,cg15483813,cg15526747,cg15550113,cg15551902,cg15565593,cg15726045,cg15874912,cg15948410,cg15974150,cg15982261,cg16052510,cg16087345,cg16093786,cg16221764,cg16236976,cg16245716,cg16270431,cg16533245,cg16558253,cg16618809,cg16666524,cg16671652,cg16819111,cg16949673,cg17022633,cg17417926,cg17435445,cg17477273,cg17618285,cg17624339,cg17726105,cg17997358,cg18334121,cg18367433,cg18401298,cg18459205,cg18548199,cg19016296,cg19217283,cg19350358,cg19452184,cg19533443,cg20012315,cg20239381,cg20260109,cg20460514,cg20929387,cg20969693,cg21299882,cg21438252,cg21556904,cg21580213,cg21661680,cg21806708,cg21930061,cg22301272,cg22316575,cg22358066,cg22561727,cg22667358,cg22799638,cg22952011,cg22989813,cg23155853,cg23214249,cg23528237,cg23614816,cg23718147,cg23805755,cg23840010,cg23957850,cg23961982,cg24150528,cg24165102,cg24179979,cg24260931,cg24296847,cg24471990,cg24574546,cg24626310,cg24643057,cg24846343,cg24939380,cg24984350,cg25004725,cg25098793,cg25193935,cg25294752,cg25333422,cg25673636,cg25738319,cg25790298,cg25935597,cg26060021,cg26158206,cg26194222,cg26212420,cg26344513,cg26505707,cg26539522,cg26561844,cg26637046,cg26786172,cg26882161,cg26890708,cg26909924,cg27079262,cg27142162,cg27366882,cg27491277,cg27534772,cg27543741	E122	1
1.952	0.00501	E122 HUVEC Umbilical Vein Endothelial Primary Cells	Endothelial	TxWk	erc2-chromatin15state-all-files/E122_5_TxWk.bed	cg00006713,cg00011794,cg00129232,cg00167916,cg00189850,cg00219210,cg00223043,cg00230316,cg00262263,cg00303740,cg00318034,cg00324827,cg00334794,cg00339695,cg00340328,cg00343986,cg00348168,cg00373256,cg00401721,cg00422909,cg00435616,cg00438774,cg00441437,cg00456672,cg00512017,cg00533183,cg00539955,cg00545801,cg00552753,cg00563300,cg00567211,cg00573159,cg00580617,cg00600128,cg00618323,cg00623826,cg00628211,cg00632496,cg00704796,cg00721416,cg00725995,cg00732059,cg00750074,cg00805360,cg00817464,cg00834899,cg00922210,cg00939486,cg00961855,cg00984214,cg00989904,cg00990977,cg01003245,cg01019246,cg01021975,cg01048814,cg01069451,cg01069965,cg01100316,cg01119319,cg01135670,cg01141506,cg01176363,cg01225821,cg01252219,cg01283685,cg01286365,cg01292856,cg01293200,cg01316532,cg01322412,cg01324539,cg01330741,cg01339753,cg01358620,cg01376180,cg01383486,cg01417991,cg01448551,cg01571842,cg01624173,cg01636873,cg01668330,cg01676680,cg01703993,cg01736264,cg01743658,cg01757068,cg01762785,cg01767116,cg01796228,cg01837375,cg01849466,cg01876670,cg01878722,cg02019124,cg02021304,cg02021485,cg02044161,cg02066981,cg02076598,cg02084211,cg02126810,cg02135083,cg02154914,cg02169973,cg02184558,cg02255242,cg02276361,cg02284014,cg02320151,cg02376097,cg02477299,cg02482240,cg02524777,cg02527881,cg02529326,cg02555952,cg02627599,cg02633165,cg02633609,cg02637086,cg02639931,cg02641372,cg02642822,cg02655711,cg02657611,cg02666820,cg02711726,cg02733842,cg02742809,cg02747822,cg02751143,cg02751803,cg02756056,cg02767663,cg02784464,cg02880898,cg02905178,cg02910979,cg02980000,cg03058480,cg03069098,cg03088328,cg03113739,cg03146377,cg03157218,cg03185800,cg03225277,cg03229961,cg03249303,cg03260530,cg03267470,cg03303475,cg03309967,cg03316750,cg03328374,cg03329714,cg03347163,cg03347538,cg03369599,cg03376547,cg03395019,cg03407441,cg03443590,cg03468524,cg03473434,cg03479204,cg03488840,cg03501393,cg03510081,cg03594083,cg03628310,cg03652561,cg03678860,cg03683866,cg03753785,cg03794213,cg03806284,cg03826848,cg03830781,cg03837680,cg03874608,cg03879320,cg03907572,cg03917492,cg03934478,cg03970915,cg03980250,cg03993213,cg04005843,cg04006266,cg04006718,cg04018311,cg04021733,cg04038397,cg04039304,cg04046247,cg04058563,cg04073358,cg04083067,cg04100322,cg04164924,cg04176532,cg04220779,cg04226952,cg04252942,cg04279729,cg04296635,cg04312130,cg04371749,cg04372929,cg04404125,cg04424696,cg04450003,cg04455712,cg04496895,cg04514024,cg04556905,cg04566534,cg04587829,cg04614656,cg04662369,cg04671386,cg04702647,cg04703765,cg04724937,cg04725336,cg04730103,cg04745689,cg04772968,cg04798303,cg04827223,cg04864453,cg04868655,cg04884319,cg04888485,cg04899361,cg04971443,cg04977856,cg05026324,cg05031931,cg05037606,cg05058345,cg05068570,cg05076510,cg05105745,cg05111383,cg05121110,cg05129572,cg05194412,cg05203714,cg05215748,cg05262533,cg05330000,cg05350224,cg05358544,cg05360138,cg05381106,cg05385477,cg05388330,cg05391758,cg05412855,cg05416345,cg05420994,cg05441372,cg05519338,cg05599196,cg05616250,cg05621596,cg05639678,cg05651185,cg05658137,cg05666130,cg05686467,cg05694292,cg05714729,cg05737778,cg05740175,cg05781582,cg05786348,cg05793937,cg05795333,cg05840412,cg05868365,cg05887968,cg05970438,cg05986041,cg05986866,cg06016645,cg06035600,cg06044014,cg06048522,cg06061715,cg06073814,cg06085518,cg06087623,cg06087988,cg06089008,cg06121167,cg06124883,cg06127205,cg06163459,cg06164804,cg06193043,cg06224893,cg06240720,cg06268137,cg06287003,cg06361072,cg06378129,cg06470727,cg06532338,cg06546183,cg06621799,cg06641503,cg06642677,cg06644310,cg06649471,cg06700905,cg06706443,cg06706876,cg06734380,cg06784218,cg06790917,cg06808227,cg06846640,cg06854905,cg06878391,cg06899008,cg06909274,cg06914581,cg06917015,cg06918359,cg06923291,cg06942309,cg06970082,cg06972903,cg06981221,cg06981636,cg06982849,cg06999654,cg07012243,cg07024907,cg07043025,cg07079049,cg07138437,cg07143303,cg07148919,cg07161953,cg07187342,cg07195621,cg07198752,cg07225458,cg07228754,cg07235057,cg07252394,cg07255004,cg07262873,cg07266797,cg07268726,cg07278158,cg07319276,cg07322925,cg07343612,cg07369270,cg07390986,cg07393169,cg07414060,cg07423050,cg07468101,cg07484827,cg07518355,cg07519654,cg07523784,cg07527105,cg07531873,cg07559992,cg07567797,cg07578130,cg07671752,cg07679836,cg07702439,cg07720865,cg07743002,cg07774551,cg07797709,cg07809182,cg07813377,cg07838230,cg07850274,cg07881470,cg07902785,cg07906263,cg07926542,cg07937776,cg07961282,cg07976263,cg08044714,cg08070646,cg08074769,cg08096008,cg08100221,cg08113459,cg08122496,cg08159945,cg08161306,cg08163163,cg08176083,cg08189186,cg08212172,cg08228813,cg08236123,cg08242665,cg08283408,cg08394070,cg08412699,cg08416661,cg08438870,cg08441523,cg08463222,cg08480854,cg08489410,cg08490304,cg08506585,cg08634588,cg08645402,cg08672488,cg08686008,cg08692541,cg08693745,cg08705227,cg08729755,cg08748815,cg08754478,cg08764509,cg08781789,cg08792177,cg08795602,cg08799032,cg08852879,cg08860287,cg08860612,cg08863775,cg08864156,cg08867399,cg08906930,cg08920545,cg08944029,cg08944484,cg08975641,cg08986950,cg08987995,cg08992729,cg09036531,cg09045979,cg09067459,cg09069072,cg09084712,cg09134993,cg09148268,cg09177659,cg09187413,cg09208162,cg09223871,cg09276531,cg09279763,cg09314803,cg09319634,cg09327582,cg09329079,cg09345355,cg09376154,cg09380927,cg09381666,cg09414187,cg09420691,cg09489639,cg09509877,cg09531659,cg09552240,cg09553554,cg09585164,cg09592903,cg09665332,cg09704660,cg09722212,cg09762582,cg09781414,cg09785550,cg09847541,cg09901532,cg09933355,cg09959931,cg10019083,cg10027219,cg10055154,cg10099957,cg10111716,cg10127375,cg10163377,cg10181818,cg10216848,cg10217749,cg10220693,cg10230957,cg10252114,cg10300540,cg10304534,cg10310700,cg10318641,cg10329874,cg10330473,cg10395519,cg10397419,cg10407935,cg10413476,cg10427430,cg10436792,cg10442549,cg10494973,cg10501728,cg10507754,cg10512472,cg10531711,cg10555106,cg10572195,cg10659365,cg10696282,cg10705523,cg10709350,cg10740793,cg10791342,cg10855283,cg10875041,cg10888348,cg10896456,cg10943305,cg10955092,cg10958369,cg10970798,cg10972897,cg10988251,cg10994395,cg11015767,cg11030744,cg11036936,cg11040581,cg11046034,cg11050792,cg11069749,cg11128457,cg11139010,cg11166303,cg11227087,cg11228898,cg11265725,cg11269103,cg11300174,cg11308394,cg11320749,cg11381588,cg11402205,cg11411227,cg11486865,cg11489125,cg11530175,cg11537784,cg11551048,cg11573604,cg11664048,cg11665378,cg11668419,cg11679609,cg11756138,cg11822964,cg11858499,cg11867718,cg11902934,cg11941455,cg11969117,cg11992265,cg11999598,cg12015615,cg12042590,cg12042923,cg12048225,cg12097273,cg12140854,cg12177087,cg12194727,cg12201850,cg12202548,cg12237289,cg12241552,cg12298832,cg12363726,cg12365402,cg12415318,cg12456604,cg12466440,cg12488919,cg12491643,cg12511796,cg12514963,cg12548730,cg12549956,cg12550570,cg12610013,cg12612445,cg12613775,cg12640565,cg12646389,cg12657970,cg12664795,cg12715278,cg12715330,cg12755738,cg12791520,cg12792318,cg12815355,cg12816748,cg12870014,cg12876517,cg12882968,cg12914694,cg12933814,cg12940618,cg13045504,cg13058541,cg13093934,cg13101390,cg13102235,cg13104453,cg13162088,cg13202585,cg13235087,cg13250067,cg13291410,cg13352708,cg13378083,cg13381207,cg13576669,cg13592792,cg13654135,cg13681385,cg13804848,cg13816228,cg13883397,cg13885867,cg13916716,cg13934223,cg13958625,cg13976154,cg13980743,cg14009473,cg14010002,cg14021192,cg14022616,cg14024328,cg14038650,cg14074710,cg14076183,cg14092571,cg14119201,cg14122633,cg14180032,cg14184189,cg14248031,cg14306023,cg14343337,cg14346872,cg14354529,cg14404992,cg14418922,cg14422338,cg14483210,cg14483724,cg14484885,cg14507634,cg14522790,cg14557415,cg14628347,cg14646094,cg14683465,cg14683490,cg14700153,cg14716311,cg14758173,cg14785368,cg14787964,cg14798310,cg14807428,cg14829360,cg14832682,cg14882082,cg14926638,cg14940396,cg14962616,cg14986012,cg15026715,cg15063310,cg15112803,cg15126733,cg15148371,cg15168497,cg15200994,cg15231004,cg15270350,cg15287806,cg15330654,cg15367378,cg15405652,cg15407257,cg15431735,cg15465615,cg15466234,cg15522716,cg15591803,cg15664640,cg15754630,cg15755568,cg15767424,cg15788059,cg15793280,cg15818696,cg15824017,cg15824435,cg15831967,cg15836225,cg15890932,cg15892521,cg15919165,cg15944497,cg16017130,cg16149943,cg16205008,cg16254344,cg16255541,cg16274597,cg16320783,cg16327482,cg16386036,cg16405659,cg16414821,cg16480258,cg16483840,cg16496269,cg16505953,cg16511985,cg16547749,cg16548154,cg16558208,cg16572745,cg16596070,cg16597425,cg16619994,cg16674267,cg16680237,cg16681516,cg16693012,cg16705138,cg16722983,cg16747321,cg16774615,cg16820993,cg16870839,cg16875711,cg16930254,cg16944218,cg16976594,cg16990280,cg16997265,cg17067942,cg17077815,cg17084751,cg17104512,cg17111166,cg17128237,cg17135027,cg17139988,cg17147909,cg17152266,cg17163976,cg17228962,cg17231980,cg17245099,cg17258147,cg17296854,cg17297354,cg17300220,cg17330843,cg17390106,cg17419461,cg17425144,cg17427732,cg17432061,cg17437261,cg17485210,cg17516427,cg17519011,cg17526357,cg17583504,cg17623882,cg17642057,cg17665505,cg17733482,cg17751646,cg17774776,cg17843510,cg17847044,cg17853089,cg17939935,cg17970043,cg17970341,cg17972361,cg18022707,cg18046441,cg18141722,cg18174702,cg18200150,cg18210619,cg18233390,cg18259342,cg18273401,cg18312398,cg18366541,cg18377133,cg18394614,cg18399056,cg18417061,cg18473234,cg18496383,cg18512352,cg18592195,cg18603577,cg18605382,cg18607580,cg18637935,cg18684993,cg18706184,cg18716014,cg18758622,cg18766600,cg18776616,cg18778727,cg18796879,cg18815117,cg18860399,cg18868922,cg18915170,cg18969117,cg18989937,cg19011590,cg19013339,cg19014289,cg19034995,cg19071246,cg19167900,cg19226230,cg19245151,cg19256589,cg19308989,cg19318889,cg19331490,cg19376278,cg19401444,cg19413042,cg19449943,cg19459978,cg19461907,cg19488206,cg19494761,cg19496479,cg19525546,cg19587434,cg19590737,cg19634315,cg19663498,cg19687457,cg19695521,cg19712573,cg19723528,cg19733747,cg19739542,cg19767048,cg19781696,cg19784622,cg19825589,cg19848313,cg19856934,cg19859756,cg19875498,cg19893409,cg19908114,cg19930203,cg19992453,cg20007063,cg20007702,cg20026466,cg20090883,cg20124963,cg20167471,cg20169015,cg20239369,cg20277977,cg20305489,cg20348533,cg20416874,cg20442982,cg20526548,cg20589982,cg20590252,cg20645010,cg20676887,cg20700740,cg20761395,cg20807417,cg20855001,cg20880067,cg20988587,cg21050282,cg21062364,cg21091611,cg21106988,cg21138237,cg21138405,cg21165793,cg21167502,cg21194808,cg21209552,cg21213154,cg21252280,cg21304156,cg21442419,cg21497246,cg21555445,cg21598294,cg21610815,cg21616243,cg21656251,cg21668625,cg21690505,cg21699342,cg21767434,cg21794665,cg21798802,cg21804045,cg21886960,cg21890199,cg21978135,cg22127309,cg22145805,cg22190299,cg22199864,cg22202345,cg22215106,cg22217235,cg22227910,cg22229551,cg22237859,cg22245006,cg22276401,cg22278595,cg22323067,cg22336359,cg22364435,cg22433758,cg22489759,cg22520587,cg22648425,cg22687902,cg22785556,cg22795307,cg22808839,cg22838050,cg22857025,cg22875243,cg22887845,cg22906955,cg22931642,cg22945620,cg23046154,cg23048656,cg23072099,cg23097261,cg23112360,cg23160569,cg23176889,cg23192553,cg23204512,cg23229309,cg23230773,cg23244877,cg23307143,cg23372216,cg23387288,cg23429235,cg23434126,cg23440142,cg23450586,cg23459411,cg23506940,cg23530333,cg23530543,cg23567627,cg23574427,cg23621222,cg23669063,cg23697406,cg23715913,cg23718633,cg23768894,cg23780021,cg23806703,cg23844509,cg23881458,cg23884120,cg23918490,cg23937771,cg23948372,cg23961843,cg23973274,cg23974739,cg23978866,cg23992051,cg23993005,cg24065722,cg24160574,cg24182508,cg24186732,cg24218626,cg24249173,cg24250820,cg24302354,cg24425628,cg24466277,cg24477401,cg24500398,cg24588859,cg24589936,cg24604552,cg24627621,cg24647207,cg24710020,cg24743662,cg24754689,cg24760567,cg24807697,cg24812136,cg24826020,cg24848870,cg24866407,cg24883009,cg24891312,cg24912473,cg24928023,cg24930618,cg24949115,cg24955191,cg24969601,cg24998002,cg25005923,cg25011763,cg25068765,cg25072359,cg25073967,cg25104066,cg25106071,cg25132957,cg25201537,cg25222129,cg25261468,cg25287371,cg25299406,cg25326690,cg25421660,cg25433648,cg25438788,cg25478327,cg25509621,cg25542067,cg25559122,cg25570222,cg25588740,cg25605277,cg25722880,cg25733957,cg25763538,cg25774094,cg25793399,cg25854298,cg25908778,cg25956966,cg25966812,cg25972069,cg25979148,cg26044108,cg26090406,cg26105649,cg26137350,cg26165212,cg26185180,cg26239698,cg26295559,cg26302760,cg26311454,cg26332213,cg26332985,cg26336701,cg26384385,cg26422981,cg26433444,cg26457899,cg26468248,cg26556624,cg26565078,cg26594514,cg26607553,cg26665444,cg26681889,cg26754761,cg26809488,cg26850117,cg26867630,cg26923035,cg26923109,cg26945880,cg26950739,cg26996911,cg26999053,cg27038144,cg27092297,cg27113856,cg27147322,cg27155168,cg27224372,cg27284194,cg27291055,cg27297190,cg27326882,cg27334542,cg27345534,cg27345945,cg27396192,cg27445134,cg27450894,cg27491264,cg27496116,cg27509213,cg27539806,cg27577782,cg27585641,cg27612889,cg27617335,cg27621587,cg27641394,cg27656400,ch.1.3056292F	E122	0.184
0.514	0.337	E122 HUVEC Umbilical Vein Endothelial Primary Cells	Endothelial	EnhG	erc2-chromatin15state-all-files/E122_6_EnhG.bed	cg00125275,cg00242965,cg00971228,cg01532463,cg01697026,cg02150262,cg02976475,cg03142856,cg03199678,cg03216580,cg03957109,cg04169527,cg04243292,cg04332058,cg04718689,cg04731861,cg05378572,cg05500930,cg05602501,cg06174215,cg06545409,cg07839933,cg07939845,cg08212070,cg08586979,cg08738303,cg09035930,cg09754225,cg10980102,cg11191385,cg11731606,cg12068257,cg12522227,cg12647020,cg12666336,cg13086005,cg13188795,cg13575071,cg14001239,cg14222615,cg14398247,cg15156584,cg15195433,cg15217637,cg15738933,cg16220770,cg16430601,cg16914870,cg17207485,cg17525418,cg17555102,cg18060965,cg18707723,cg18861547,cg19300195,cg19645788,cg20471783,cg20663203,cg20824970,cg20847228,cg24122364,cg24341515,cg24462980,cg24646951,cg24699150,cg24917105,cg25344376,cg25830869,cg26097391,cg26689441,cg26708920,cg26754664,cg27449804,cg27568117	E122	1
6.129	1.06e-14	E122 HUVEC Umbilical Vein Endothelial Primary Cells	Endothelial	Enh	erc2-chromatin15state-all-files/E122_7_Enh.bed	cg00050482,cg00069417,cg00081175,cg00112238,cg00143527,cg00146027,cg00188321,cg00204262,cg00211174,cg00216549,cg00230924,cg00235562,cg00237512,cg00240880,cg00251111,cg00264384,cg00275665,cg00277334,cg00295879,cg00299943,cg00311629,cg00324438,cg00346898,cg00358161,cg00425431,cg00440671,cg00460463,cg00474218,cg00483256,cg00508855,cg00509207,cg00509485,cg00512563,cg00534423,cg00562132,cg00568177,cg00574412,cg00574580,cg00591660,cg00601157,cg00611674,cg00646813,cg00655788,cg00657389,cg00676988,cg00701064,cg00711252,cg00744898,cg00838397,cg00901878,cg00933542,cg00933603,cg00947581,cg00961940,cg00962000,cg00966522,cg00970304,cg01006371,cg01030404,cg01044025,cg01062113,cg01067983,cg01102307,cg01121063,cg01153613,cg01198434,cg01201512,cg01214817,cg01216565,cg01223463,cg01239044,cg01256987,cg01284858,cg01294757,cg01303814,cg01315465,cg01331430,cg01338228,cg01359822,cg01360936,cg01362696,cg01392867,cg01394847,cg01403005,cg01414857,cg01427815,cg01446219,cg01464515,cg01482620,cg01520105,cg01560476,cg01577707,cg01594685,cg01612629,cg01619045,cg01620701,cg01635063,cg01733572,cg01741372,cg01829163,cg01841306,cg01859228,cg01898056,cg01912193,cg01934777,cg01946850,cg01969012,cg01984146,cg02077265,cg02097152,cg02132783,cg02180507,cg02198658,cg02229757,cg02259246,cg02270980,cg02274284,cg02285386,cg02346797,cg02379760,cg02393380,cg02412616,cg02481642,cg02493740,cg02499139,cg02558361,cg02571055,cg02582338,cg02610851,cg02614045,cg02652369,cg02673002,cg02702538,cg02709052,cg02733803,cg02812767,cg02815692,cg02874061,cg02915865,cg02977524,cg03012946,cg03021329,cg03050188,cg03067884,cg03091616,cg03096107,cg03108697,cg03127349,cg03131043,cg03136023,cg03185552,cg03249457,cg03311274,cg03354707,cg03364620,cg03370451,cg03372174,cg03408129,cg03460350,cg03466977,cg03480383,cg03540520,cg03541331,cg03547924,cg03556021,cg03583463,cg03585734,cg03594311,cg03596178,cg03596910,cg03630672,cg03647861,cg03668006,cg03682453,cg03714609,cg03761895,cg03808017,cg03813377,cg03822389,cg03833465,cg03836171,cg03849731,cg03899912,cg03981535,cg03984055,cg03993335,cg04041654,cg04078292,cg04089426,cg04111102,cg04132891,cg04210225,cg04226366,cg04227949,cg04228305,cg04274356,cg04307107,cg04329172,cg04350563,cg04370226,cg04399565,cg04406400,cg04410715,cg04413036,cg04415269,cg04416839,cg04424002,cg04429609,cg04448141,cg04471037,cg04471192,cg04477510,cg04541146,cg04617914,cg04641947,cg04661436,cg04662153,cg04692156,cg04776727,cg04784535,cg04820491,cg04828926,cg04852230,cg04901598,cg04922576,cg04951086,cg04957903,cg04973925,cg05007098,cg05024925,cg05041125,cg05047537,cg05047713,cg05073004,cg05147273,cg05167074,cg05174855,cg05177637,cg05179921,cg05206802,cg05215830,cg05219445,cg05224206,cg05251573,cg05284064,cg05296991,cg05322916,cg05377824,cg05381300,cg05406101,cg05424606,cg05444541,cg05470908,cg05487507,cg05488054,cg05488681,cg05492290,cg05505459,cg05511755,cg05620169,cg05628927,cg05638439,cg05676463,cg05740244,cg05774868,cg05813673,cg05854892,cg05864683,cg05873137,cg05873532,cg05894494,cg05959720,cg05989862,cg06012582,cg06028605,cg06045463,cg06081988,cg06108549,cg06142740,cg06155710,cg06160413,cg06162644,cg06190046,cg06200634,cg06204938,cg06231724,cg06305962,cg06319903,cg06335515,cg06341590,cg06361114,cg06375328,cg06431347,cg06492412,cg06521149,cg06542282,cg06633162,cg06635797,cg06645081,cg06645674,cg06686725,cg06811361,cg06855803,cg06910114,cg06917998,cg06937882,cg06963182,cg07003097,cg07029024,cg07076836,cg07084709,cg07135405,cg07255446,cg07318398,cg07318830,cg07346904,cg07368817,cg07389228,cg07398839,cg07438401,cg07439611,cg07466807,cg07480608,cg07510085,cg07533345,cg07547054,cg07572930,cg07582623,cg07591882,cg07600064,cg07602659,cg07627002,cg07633666,cg07687480,cg07729269,cg07774612,cg07799239,cg07853397,cg07874757,cg07881013,cg07895576,cg07915896,cg08059358,cg08062396,cg08098264,cg08111922,cg08123321,cg08140459,cg08187501,cg08188268,cg08221168,cg08244750,cg08248807,cg08254831,cg08257579,cg08259012,cg08267789,cg08276054,cg08319489,cg08344080,cg08365687,cg08370546,cg08382737,cg08398567,cg08432053,cg08435386,cg08446038,cg08450732,cg08457029,cg08459290,cg08477332,cg08511297,cg08531940,cg08549034,cg08622435,cg08635449,cg08643692,cg08670715,cg08692478,cg08710911,cg08731516,cg08794763,cg08811958,cg08825200,cg08827674,cg08865760,cg08870473,cg08927844,cg08971049,cg08972273,cg08979494,cg09000155,cg09006985,cg09017864,cg09026258,cg09075096,cg09075484,cg09076010,cg09110006,cg09123533,cg09140723,cg09152259,cg09203789,cg09227575,cg09240238,cg09274988,cg09285005,cg09296845,cg09306362,cg09337911,cg09354533,cg09375756,cg09473249,cg09507567,cg09519218,cg09530468,cg09552892,cg09622076,cg09643539,cg09679558,cg09690918,cg09699896,cg09706368,cg09733528,cg09799186,cg09821763,cg09870385,cg09873284,cg09999673,cg10006969,cg10027352,cg10042478,cg10046767,cg10138206,cg10189850,cg10193107,cg10228989,cg10233674,cg10292154,cg10327440,cg10364923,cg10400081,cg10411146,cg10474158,cg10484566,cg10608948,cg10611692,cg10636426,cg10701640,cg10762744,cg10774331,cg10786767,cg10807894,cg10833325,cg10855531,cg10873538,cg10884620,cg10914478,cg10931237,cg10982049,cg10985202,cg10985371,cg10994090,cg11011654,cg11018547,cg11035003,cg11051139,cg11097954,cg11108320,cg11131752,cg11181330,cg11193064,cg11336768,cg11369927,cg11376173,cg11394361,cg11458409,cg11462967,cg11496616,cg11504954,cg11553153,cg11590213,cg11602361,cg11643099,cg11735089,cg11755914,cg11827190,cg11881660,cg11905045,cg11919626,cg12050358,cg12087004,cg12147346,cg12182186,cg12186840,cg12193298,cg12303769,cg12478742,cg12483005,cg12495829,cg12662640,cg12673726,cg12709329,cg12843227,cg12857541,cg12858577,cg12907818,cg12947132,cg12971487,cg12989344,cg13022077,cg13117173,cg13123656,cg13156085,cg13174688,cg13176608,cg13206129,cg13212048,cg13213689,cg13269174,cg13388048,cg13391479,cg13419774,cg13427897,cg13432682,cg13452738,cg13516755,cg13573388,cg13582457,cg13610422,cg13644071,cg13666471,cg13684632,cg13696807,cg13699412,cg13704772,cg13770235,cg13920856,cg13931752,cg13994823,cg14001486,cg14014033,cg14026238,cg14032261,cg14055312,cg14061069,cg14162417,cg14229348,cg14231073,cg14245662,cg14259082,cg14286320,cg14287443,cg14329285,cg14334587,cg14343414,cg14353677,cg14375890,cg14405103,cg14438187,cg14460198,cg14482998,cg14508705,cg14575602,cg14588463,cg14602393,cg14621698,cg14634687,cg14678088,cg14679346,cg14701959,cg14823940,cg14834285,cg14884039,cg14927357,cg14969094,cg15027266,cg15042778,cg15043341,cg15081653,cg15084902,cg15136687,cg15220168,cg15244436,cg15256053,cg15262886,cg15268471,cg15317982,cg15348288,cg15368872,cg15391100,cg15421532,cg15436123,cg15448681,cg15453257,cg15514307,cg15563420,cg15655868,cg15672065,cg15692113,cg15696309,cg15712510,cg15730234,cg15735316,cg15740811,cg15785640,cg15837623,cg15838553,cg15852320,cg15871951,cg15895121,cg15913984,cg16039142,cg16049439,cg16127514,cg16136290,cg16215705,cg16218715,cg16222530,cg16223899,cg16233136,cg16240755,cg16274899,cg16285946,cg16393899,cg16405432,cg16420340,cg16463941,cg16470279,cg16486109,cg16510983,cg16528125,cg16534399,cg16544318,cg16578485,cg16648971,cg16673149,cg16673477,cg16677845,cg16718606,cg16744238,cg16749578,cg16752482,cg16770549,cg16785938,cg16797656,cg16836719,cg16890091,cg16915580,cg16941929,cg16949228,cg16977147,cg17002670,cg17008962,cg17030437,cg17071301,cg17071566,cg17122758,cg17146274,cg17168836,cg17175521,cg17212304,cg17239008,cg17240725,cg17242981,cg17245865,cg17261469,cg17289084,cg17291251,cg17328839,cg17334536,cg17338544,cg17360854,cg17370927,cg17401724,cg17408686,cg17457703,cg17474786,cg17484874,cg17499935,cg17500686,cg17580178,cg17611880,cg17640745,cg17671383,cg17708080,cg17718095,cg17731776,cg17738861,cg17778439,cg17797106,cg17846098,cg17852026,cg17887794,cg17965945,cg17988372,cg18030306,cg18082583,cg18089426,cg18090147,cg18177731,cg18183774,cg18192491,cg18209808,cg18224419,cg18243471,cg18344365,cg18375707,cg18405544,cg18421367,cg18436774,cg18535167,cg18576835,cg18594054,cg18622418,cg18639142,cg18653534,cg18662080,cg18674871,cg18735402,cg18814616,cg18953546,cg19016694,cg19027850,cg19028706,cg19046580,cg19046695,cg19060557,cg19090437,cg19099545,cg19115882,cg19190762,cg19284277,cg19309256,cg19325477,cg19334336,cg19334801,cg19359656,cg19406481,cg19411699,cg19411729,cg19417526,cg19419914,cg19434904,cg19460792,cg19500155,cg19520710,cg19579005,cg19629630,cg19670723,cg19685528,cg19727803,cg19788186,cg19805943,cg19836471,cg19900235,cg19903156,cg19997662,cg20017382,cg20028981,cg20052632,cg20139844,cg20151452,cg20153322,cg20157874,cg20173717,cg20201458,cg20211831,cg20219808,cg20230440,cg20250015,cg20301050,cg20315257,cg20343822,cg20382493,cg20434272,cg20435097,cg20477460,cg20523029,cg20585768,cg20641794,cg20645058,cg20667664,cg20670909,cg20695627,cg20748132,cg20760168,cg20781421,cg20788021,cg20795118,cg20851540,cg20876010,cg20884417,cg20889930,cg20948151,cg20990011,cg21056290,cg21101883,cg21173239,cg21175246,cg21178959,cg21367232,cg21449597,cg21585512,cg21786191,cg21790991,cg21795156,cg21815063,cg21816996,cg21853334,cg22128645,cg22169053,cg22211198,cg22323942,cg22407281,cg22429911,cg22594201,cg22638302,cg22680931,cg22740801,cg22742493,cg22814480,cg22871233,cg23019886,cg23056271,cg23075366,cg23093090,cg23172293,cg23193277,cg23204810,cg23206873,cg23245237,cg23249839,cg23261809,cg23323150,cg23412639,cg23480273,cg23492779,cg23522485,cg23523548,cg23530561,cg23542880,cg23600500,cg23608075,cg23668581,cg23697825,cg23792848,cg23808165,cg23828283,cg23829395,cg23832814,cg23860519,cg23873996,cg23884217,cg23953919,cg23960723,cg24013761,cg24089684,cg24111025,cg24166450,cg24176760,cg24178897,cg24226367,cg24256068,cg24312580,cg24367125,cg24372455,cg24426391,cg24459371,cg24521811,cg24538382,cg24557027,cg24557305,cg24603113,cg24603444,cg24656388,cg24674445,cg24738849,cg24760696,cg24768821,cg24798930,cg24839871,cg24859127,cg24865315,cg24872692,cg24977338,cg25032888,cg25144913,cg25169483,cg25199372,cg25215230,cg25219661,cg25236277,cg25241256,cg25298410,cg25301627,cg25394960,cg25534756,cg25556051,cg25594106,cg25651118,cg25691442,cg25755851,cg25797454,cg25799589,cg25805675,cg25817165,cg25828385,cg25842050,cg25913779,cg25943243,cg25969472,cg25981343,cg25996584,cg25996647,cg26054574,cg26073061,cg26096415,cg26142999,cg26173659,cg26203136,cg26237810,cg26275848,cg26361533,cg26399995,cg26504305,cg26514793,cg26520055,cg26592283,cg26611278,cg26613073,cg26655697,cg26656658,cg26708214,cg26773791,cg26788216,cg26815032,cg26838949,cg26937943,cg26946232,cg27001282,cg27017357,cg27026202,cg27028796,cg27065554,cg27130493,cg27188994,cg27228210,cg27269828,cg27275821,cg27290494,cg27347036,cg27354028,cg27360277,cg27373749,cg27490568,cg27517424,cg27546012,cg27570637,cg27586797,cg27607040,cg27652869	E122	1.29e-12
-1.578	0.972	E122 HUVEC Umbilical Vein Endothelial Primary Cells	Endothelial	ZNF-Rpts	erc2-chromatin15state-all-files/E122_8_ZNF-Rpts.bed	cg01464707,cg18485839,cg21315874,cg22462835	E122	1
-8.862	1	E122 HUVEC Umbilical Vein Endothelial Primary Cells	Endothelial	Het	erc2-chromatin15state-all-files/E122_9_Het.bed	cg00034769,cg00049066,cg00078121,cg00081940,cg00255286,cg00329080,cg00383796,cg00512459,cg00517612,cg00702593,cg00722041,cg01145910,cg01372059,cg01801443,cg01986263,cg02011124,cg02067882,cg02217176,cg02274974,cg02280486,cg02284980,cg02334098,cg02391549,cg02402740,cg03077842,cg03094675,cg03156008,cg03163525,cg03368155,cg03421104,cg03444122,cg03634822,cg03660162,cg03756705,cg04300162,cg04498390,cg04638710,cg04700648,cg04703620,cg04708601,cg04727866,cg04902968,cg04936238,cg05126044,cg05135972,cg05165482,cg05170449,cg05283379,cg05474353,cg05579559,cg05617050,cg05643776,cg05831441,cg05947481,cg05962382,cg05981379,cg05989248,cg06144718,cg06182722,cg06206426,cg06289320,cg06347896,cg06353655,cg06386426,cg06618686,cg06669700,cg06721486,cg06740209,cg06755062,cg06770995,cg06797478,cg07008989,cg07249765,cg07479906,cg07506560,cg07723599,cg07737764,cg07810282,cg08055289,cg08278466,cg08406722,cg08490751,cg08605882,cg08714092,cg08729402,cg08806802,cg08862394,cg08868647,cg08902139,cg08947151,cg08969263,cg08999896,cg09206224,cg09434983,cg09455154,cg09588186,cg09607782,cg09748014,cg09757238,cg09858951,cg10090906,cg10371050,cg10420426,cg10483660,cg10494063,cg10591042,cg10612451,cg10667154,cg11339907,cg11365082,cg11502419,cg11706815,cg11729779,cg11903197,cg11996652,cg12089028,cg12119625,cg12455797,cg12711722,cg13007210,cg13453228,cg13490235,cg13622788,cg13784456,cg13804738,cg14165858,cg14172482,cg14312783,cg14597930,cg14614689,cg14779090,cg14916494,cg14970222,cg15083207,cg15178807,cg15505543,cg15856489,cg15996623,cg16164607,cg16410186,cg16412573,cg16755863,cg16815743,cg17514199,cg17840997,cg17867848,cg18026416,cg18027781,cg18217832,cg18360873,cg18406554,cg18951332,cg19395089,cg19423996,cg19477706,cg19553932,cg19638860,cg20079997,cg20211362,cg20299559,cg20304530,cg20769395,cg21064891,cg21737037,cg22113540,cg22114991,cg22374924,cg22561592,cg22697516,cg23132611,cg23316312,cg23553368,cg23602909,cg23652442,cg23746045,cg23758345,cg23885889,cg23890086,cg24068032,cg25318976,cg25351194,cg25718735,cg25863564,cg26102195,cg26256560,cg26430901,cg26582729,cg26665530,cg26810908,cg26853458,cg27241394	E122	1
-2.551	0.999	E122 HUVEC Umbilical Vein Endothelial Primary Cells	Endothelial	TssBiv	erc2-chromatin15state-all-files/E122_10_TssBiv.bed	cg02467435,cg04553112,cg04871875,cg05057452,cg06088623,cg10911889,cg13658542,cg20553004,cg20857709,cg23064556,cg25594982	E122	1
-4.019	1	E122 HUVEC Umbilical Vein Endothelial Primary Cells	Endothelial	BivFlnk	erc2-chromatin15state-all-files/E122_11_BivFlnk.bed	cg00655913,cg01413809,cg02251859,cg03115937,cg03384979,cg04289385,cg04314624,cg04451570,cg04602284,cg06080874,cg07102210,cg07126263,cg08333283,cg09571762,cg09886946,cg10105414,cg12022583,cg13080503,cg13932362,cg15790037,cg16082336,cg16294659,cg17537073,cg19187155,cg19687959,cg20925263,cg21139150,cg23812680,cg24772240,cg25736002	E122	1
-1.991	0.986	E122 HUVEC Umbilical Vein Endothelial Primary Cells	Endothelial	EnhBiv	erc2-chromatin15state-all-files/E122_12_EnhBiv.bed	cg00605270,cg00791764,cg01345055,cg01517654,cg02344895,cg02992311,cg03595533,cg03738669,cg03895404,cg04087271,cg04390734,cg05496603,cg05926435,cg06191042,cg06221963,cg06246224,cg08560544,cg08675364,cg09775263,cg10992024,cg12261451,cg13207180,cg13708436,cg15331834,cg16187635,cg16655385,cg16692277,cg17415117,cg17999327,cg18892128,cg20954179,cg21036336,cg21165061,cg21676740,cg21834123,cg23512531,cg23959705,cg25151806,cg25248445,cg25620989,cg26690915	E122	1
-4.456	1	E122 HUVEC Umbilical Vein Endothelial Primary Cells	Endothelial	ReprPC	erc2-chromatin15state-all-files/E122_13_ReprPC.bed	cg00057722,cg00083937,cg00119460,cg00122854,cg00169354,cg00171154,cg00258809,cg00386141,cg00425017,cg00466402,cg00591994,cg00617568,cg00700412,cg00705808,cg00811358,cg00832546,cg00858294,cg00900933,cg00909806,cg00934045,cg01013009,cg01109643,cg01147810,cg01217350,cg01297370,cg01346077,cg01352551,cg01353073,cg01429653,cg01438403,cg01471240,cg01475952,cg01536355,cg01559152,cg01609658,cg01647834,cg01713201,cg01814130,cg02000275,cg02048377,cg02143350,cg02188185,cg02239677,cg02398106,cg02403198,cg02411443,cg02439077,cg02519452,cg02552255,cg02567476,cg02645295,cg02675527,cg02692893,cg02701505,cg02785814,cg02827087,cg02853801,cg02991924,cg03218323,cg03218584,cg03265642,cg03316864,cg03362174,cg03365937,cg03472880,cg03538236,cg03548384,cg03562770,cg03588998,cg03688324,cg03711207,cg03791150,cg03812309,cg04060051,cg04063708,cg04110105,cg04142929,cg04195343,cg04217577,cg04246113,cg04260590,cg04426698,cg04446345,cg04507598,cg04517722,cg04564805,cg04565261,cg04714245,cg04753836,cg04807974,cg04850017,cg04904030,cg04926904,cg05207638,cg05294016,cg05310240,cg05326358,cg05487895,cg05492442,cg05777052,cg05790077,cg05928362,cg05930586,cg05933765,cg05958252,cg05992628,cg06090684,cg06166970,cg06169135,cg06207961,cg06209491,cg06318270,cg06407657,cg06451649,cg06547386,cg06557421,cg06634504,cg06713796,cg06825512,cg06884304,cg06936155,cg06949439,cg07083761,cg07278844,cg07296473,cg07326602,cg07442244,cg07506533,cg07581883,cg07828024,cg07837209,cg07902911,cg07943106,cg07998677,cg08010546,cg08017756,cg08058156,cg08160623,cg08225087,cg08355045,cg08363074,cg08481491,cg08564038,cg08684991,cg08688592,cg08762424,cg08778580,cg08894532,cg08954948,cg09160794,cg09322349,cg09433566,cg09490371,cg09495418,cg09509179,cg09566735,cg09725939,cg09831549,cg10192340,cg10265016,cg10531073,cg10533992,cg10612096,cg10648222,cg10780632,cg10812522,cg10828370,cg10842080,cg10973146,cg11015497,cg11223738,cg11241579,cg11254439,cg11346718,cg11349980,cg11472631,cg11487289,cg11565512,cg11731221,cg11813497,cg11832395,cg11886879,cg12145624,cg12213910,cg12384236,cg12404044,cg12507643,cg12604154,cg12615879,cg12647423,cg12649232,cg12656740,cg12700145,cg12793116,cg12801329,cg12804766,cg12986236,cg13011109,cg13031611,cg13126982,cg13149736,cg13191599,cg13346940,cg13459349,cg13473803,cg13608647,cg13651328,cg13739312,cg13803195,cg13830755,cg13852943,cg13926553,cg13972202,cg14062261,cg14099090,cg14146740,cg14212967,cg14254433,cg14267725,cg14306366,cg14317533,cg14344486,cg14357906,cg14387505,cg14530143,cg14693375,cg14755066,cg14874256,cg14894114,cg14896157,cg14920026,cg15169595,cg15231374,cg15302177,cg15315385,cg15472728,cg15704872,cg15975750,cg15989981,cg16008148,cg16117710,cg16231906,cg16239717,cg16308270,cg16345566,cg16395102,cg16460462,cg16498913,cg16542170,cg16658535,cg16748776,cg16848154,cg16945685,cg17055322,cg17201563,cg17509039,cg17629820,cg17716664,cg17718377,cg17744876,cg17811589,cg18163452,cg18165503,cg18393994,cg18440523,cg18586625,cg18765799,cg18932008,cg19118072,cg19255465,cg19395706,cg19411094,cg19729930,cg19845136,cg19978674,cg20188733,cg20209891,cg20233764,cg20254120,cg20291244,cg20336915,cg20401101,cg20448089,cg20628663,cg20647615,cg20995928,cg21510841,cg21529591,cg21598751,cg21616031,cg21870499,cg21884568,cg22093306,cg22154234,cg22200774,cg22506343,cg22527572,cg22622328,cg22682161,cg22812614,cg22889425,cg22903908,cg22907991,cg22933582,cg23086890,cg23110005,cg23117727,cg23197405,cg23206907,cg23369364,cg23606925,cg23611220,cg23642061,cg23653247,cg23731184,cg24085707,cg24190088,cg24206537,cg24271258,cg24316913,cg24427597,cg24494155,cg24519141,cg24537942,cg24609819,cg24648986,cg24682551,cg24690094,cg24761668,cg24971912,cg25003427,cg25064860,cg25120210,cg25189903,cg25259712,cg25351196,cg25382128,cg25445047,cg25531488,cg25540824,cg25593573,cg25665636,cg25697538,cg25731534,cg25742037,cg25790333,cg25845314,cg25898963,cg26153234,cg26472714,cg26472938,cg26483574,cg26511075,cg26581860,cg26955980,cg27095718,cg27101034,cg27302051,cg27303578,cg27335653,cg27398070,cg27506074,cg27516652,cg27631724,cg27665143,ch.1.3947147F	E122	1
4.829	4.54e-12	E122 HUVEC Umbilical Vein Endothelial Primary Cells	Endothelial	ReprPCWk	erc2-chromatin15state-all-files/E122_14_ReprPCWk.bed	cg00047081,cg00050618,cg00052903,cg00061907,cg00062776,cg00066239,cg00114132,cg00114966,cg00122614,cg00128774,cg00139242,cg00141366,cg00146437,cg00155732,cg00166667,cg00168783,cg00169019,cg00169121,cg00219626,cg00263426,cg00291837,cg00294562,cg00298025,cg00303259,cg00303876,cg00310588,cg00318989,cg00327330,cg00332067,cg00332659,cg00372928,cg00375025,cg00411901,cg00423771,cg00440797,cg00441403,cg00458322,cg00515669,cg00532936,cg00582671,cg00583046,cg00597918,cg00606578,cg00625303,cg00643864,cg00688946,cg00695955,cg00744739,cg00745823,cg00775293,cg00792420,cg00793104,cg00796973,cg00813993,cg00836200,cg00838259,cg00850481,cg00861041,cg00862123,cg00870514,cg00885602,cg00892208,cg00912277,cg00915092,cg00925087,cg00948470,cg00971332,cg00976128,cg00985040,cg01003021,cg01004859,cg01026233,cg01044637,cg01057552,cg01072076,cg01091514,cg01094920,cg01102740,cg01128127,cg01135591,cg01148073,cg01156747,cg01181898,cg01187798,cg01193555,cg01309395,cg01314165,cg01325496,cg01362149,cg01362247,cg01367324,cg01369914,cg01385043,cg01394884,cg01397395,cg01412419,cg01440648,cg01467481,cg01496075,cg01502373,cg01517571,cg01520402,cg01532746,cg01534799,cg01540380,cg01555000,cg01613557,cg01624560,cg01627594,cg01649465,cg01663696,cg01702330,cg01724150,cg01726808,cg01731777,cg01732347,cg01806741,cg01807094,cg01899600,cg01928545,cg01933774,cg01934258,cg01934756,cg01940149,cg01948226,cg01966760,cg02009189,cg02031561,cg02046562,cg02068255,cg02068361,cg02068596,cg02074763,cg02097254,cg02098413,cg02102456,cg02122367,cg02141393,cg02147041,cg02147617,cg02182110,cg02218675,cg02237368,cg02239282,cg02255887,cg02257953,cg02259649,cg02311588,cg02324703,cg02372905,cg02389566,cg02432467,cg02458521,cg02462282,cg02478762,cg02513547,cg02518394,cg02520707,cg02531794,cg02540858,cg02541630,cg02552307,cg02562448,cg02586852,cg02589986,cg02622782,cg02635677,cg02656594,cg02677897,cg02718078,cg02721983,cg02737765,cg02759829,cg02801388,cg02814523,cg02848961,cg02849511,cg02858288,cg02870189,cg02888701,cg02917128,cg02927249,cg02936035,cg02941286,cg02947253,cg02956522,cg02956715,cg03028786,cg03037856,cg03043822,cg03045231,cg03080639,cg03089686,cg03093786,cg03150042,cg03184884,cg03190578,cg03190769,cg03196329,cg03208942,cg03222990,cg03224396,cg03240473,cg03293050,cg03324884,cg03336694,cg03344380,cg03358370,cg03361579,cg03392041,cg03396247,cg03396939,cg03416601,cg03437883,cg03438754,cg03453374,cg03492924,cg03526776,cg03537236,cg03567706,cg03575556,cg03643505,cg03651581,cg03665785,cg03676578,cg03693486,cg03780486,cg03792522,cg03803474,cg03895221,cg03899510,cg03942471,cg03972838,cg03983498,cg04128524,cg04141308,cg04148237,cg04182992,cg04204411,cg04223842,cg04245305,cg04266202,cg04296842,cg04316941,cg04321303,cg04361749,cg04385220,cg04390655,cg04401763,cg04434255,cg04435807,cg04460567,cg04487274,cg04547002,cg04551581,cg04560015,cg04567334,cg04576298,cg04597991,cg04607844,cg04618327,cg04640729,cg04645070,cg04648402,cg04700217,cg04712314,cg04729578,cg04749840,cg04756853,cg04766618,cg04804726,cg04812164,cg04813711,cg04818594,cg04820762,cg04877820,cg04895001,cg04902443,cg04921771,cg04926727,cg04931184,cg04938738,cg04942655,cg04948744,cg04955485,cg04988978,cg05014690,cg05023826,cg05025605,cg05036103,cg05038676,cg05040360,cg05047156,cg05082311,cg05084668,cg05090351,cg05123047,cg05136000,cg05147244,cg05149093,cg05160751,cg05164961,cg05183671,cg05197508,cg05210480,cg05241575,cg05255112,cg05276373,cg05298696,cg05308979,cg05309399,cg05310760,cg05328761,cg05355301,cg05358575,cg05370838,cg05401590,cg05418105,cg05430997,cg05445490,cg05448404,cg05449190,cg05465134,cg05471323,cg05478392,cg05486907,cg05489065,cg05506959,cg05552569,cg05585544,cg05590130,cg05606878,cg05641722,cg05647013,cg05650161,cg05682333,cg05714111,cg05714155,cg05804949,cg05814654,cg05816879,cg05818605,cg05868942,cg05902108,cg05921913,cg05931995,cg05934796,cg05937896,cg05942817,cg05945274,cg05953364,cg05986288,cg06016189,cg06017143,cg06038358,cg06048309,cg06119389,cg06130787,cg06142324,cg06148154,cg06192961,cg06216090,cg06229024,cg06232075,cg06254768,cg06265050,cg06302806,cg06306791,cg06312816,cg06318013,cg06378617,cg06385383,cg06393589,cg06405219,cg06409423,cg06411838,cg06415712,cg06467775,cg06489993,cg06507260,cg06507324,cg06555230,cg06587443,cg06632402,cg06665776,cg06677367,cg06717522,cg06789686,cg06790244,cg06793325,cg06823220,cg06845718,cg06851354,cg06899274,cg06917867,cg06926377,cg06931898,cg06935794,cg06957181,cg06959052,cg06965198,cg06983508,cg06993952,cg06995699,cg07005131,cg07027502,cg07050011,cg07091607,cg07095347,cg07102368,cg07111415,cg07115032,cg07131374,cg07136029,cg07136909,cg07150038,cg07156249,cg07173760,cg07179663,cg07180422,cg07199758,cg07240190,cg07369274,cg07434284,cg07439657,cg07440867,cg07480446,cg07499259,cg07501125,cg07517476,cg07543487,cg07549059,cg07555724,cg07556569,cg07585417,cg07591866,cg07593434,cg07600925,cg07603100,cg07604426,cg07622687,cg07629519,cg07635017,cg07654263,cg07661660,cg07675998,cg07685102,cg07703979,cg07717704,cg07719786,cg07732331,cg07750604,cg07770360,cg07806394,cg07806607,cg07809909,cg07814076,cg07856568,cg07889827,cg07923656,cg07936368,cg07946921,cg07959747,cg07967246,cg07971596,cg07972762,cg07991139,cg08076025,cg08079935,cg08081727,cg08097548,cg08123411,cg08139206,cg08139543,cg08164795,cg08173434,cg08192033,cg08194716,cg08196608,cg08200582,cg08217452,cg08223699,cg08227081,cg08228808,cg08229127,cg08240496,cg08243827,cg08260052,cg08269402,cg08279665,cg08280829,cg08292120,cg08338368,cg08345189,cg08358487,cg08370147,cg08395187,cg08400210,cg08401837,cg08462941,cg08469419,cg08469646,cg08474604,cg08495020,cg08521840,cg08527847,cg08594816,cg08595268,cg08608053,cg08630212,cg08642843,cg08658634,cg08681864,cg08701935,cg08710349,cg08732879,cg08772089,cg08801586,cg08864894,cg08883487,cg08899203,cg08907507,cg08989290,cg09003199,cg09009770,cg09017718,cg09038553,cg09045610,cg09132725,cg09147119,cg09163930,cg09173681,cg09249486,cg09249803,cg09316848,cg09322534,cg09332604,cg09355428,cg09395599,cg09399716,cg09416529,cg09449562,cg09517540,cg09539739,cg09564118,cg09569569,cg09575542,cg09586924,cg09618407,cg09644332,cg09704496,cg09719910,cg09720322,cg09729657,cg09753280,cg09763790,cg09811183,cg09886864,cg09887367,cg09894503,cg09907658,cg09936400,cg09951392,cg09983885,cg10002807,cg10034588,cg10045840,cg10047041,cg10081086,cg10091780,cg10092770,cg10097882,cg10105917,cg10113258,cg10116443,cg10124079,cg10124132,cg10130088,cg10143454,cg10144569,cg10146727,cg10185984,cg10186901,cg10193804,cg10194039,cg10206774,cg10234477,cg10290455,cg10331829,cg10393190,cg10405645,cg10431340,cg10440696,cg10451844,cg10466124,cg10500277,cg10512769,cg10545740,cg10585226,cg10613814,cg10647739,cg10649910,cg10682199,cg10718267,cg10730786,cg10738791,cg10760040,cg10783492,cg10789787,cg10791984,cg10824492,cg10833838,cg10859771,cg10906962,cg10914899,cg10990510,cg10997110,cg11006028,cg11010607,cg11077424,cg11125805,cg11138643,cg11142875,cg11156528,cg11173636,cg11185950,cg11185992,cg11205433,cg11215612,cg11239511,cg11294950,cg11314411,cg11326036,cg11359520,cg11365548,cg11366775,cg11375692,cg11385162,cg11436113,cg11460465,cg11482879,cg11503711,cg11570083,cg11578034,cg11601663,cg11611505,cg11630367,cg11642909,cg11645329,cg11651022,cg11657817,cg11665156,cg11695684,cg11698131,cg11699065,cg11701819,cg11715966,cg11717969,cg11721950,cg11815145,cg11817804,cg11819201,cg11882488,cg11890939,cg11937033,cg11986756,cg11998231,cg12001491,cg12024160,cg12033692,cg12034494,cg12040750,cg12054178,cg12070911,cg12077223,cg12081030,cg12101479,cg12111679,cg12149471,cg12172153,cg12177758,cg12198977,cg12208777,cg12224375,cg12242038,cg12242579,cg12292427,cg12295892,cg12343639,cg12368916,cg12373951,cg12402129,cg12405232,cg12435644,cg12456798,cg12490959,cg12515659,cg12560076,cg12563847,cg12575181,cg12581547,cg12597660,cg12606891,cg12666435,cg12731993,cg12741441,cg12742958,cg12765567,cg12765632,cg12770644,cg12777182,cg12799396,cg12816141,cg12842902,cg12843627,cg12845756,cg12902759,cg12907477,cg12909619,cg12925685,cg12927716,cg12935359,cg12965553,cg12973823,cg13000497,cg13004605,cg13013982,cg13044052,cg13045193,cg13060500,cg13071569,cg13076785,cg13091456,cg13130588,cg13141188,cg13148650,cg13190429,cg13203480,cg13234882,cg13236475,cg13251973,cg13278956,cg13279811,cg13302309,cg13303928,cg13314434,cg13355542,cg13370086,cg13378649,cg13396570,cg13416895,cg13426198,cg13426642,cg13430063,cg13446874,cg13454937,cg13477969,cg13483914,cg13511885,cg13524341,cg13548452,cg13590011,cg13591910,cg13634034,cg13639937,cg13653668,cg13670099,cg13680023,cg13695726,cg13733266,cg13736647,cg13756824,cg13758221,cg13774959,cg13802666,cg13812937,cg13864263,cg13883027,cg13893074,cg13908232,cg13944161,cg13972423,cg13975894,cg13989290,cg13995621,cg14010105,cg14030993,cg14037076,cg14085262,cg14095048,cg14118062,cg14185860,cg14199978,cg14210988,cg14231880,cg14234990,cg14301048,cg14310225,cg14375478,cg14375747,cg14402530,cg14413354,cg14451846,cg14484069,cg14497143,cg14533401,cg14544720,cg14547801,cg14562523,cg14565764,cg14575169,cg14648161,cg14665812,cg14708893,cg14732874,cg14793586,cg14814621,cg14847917,cg14904688,cg14917135,cg14919044,cg15003194,cg15006828,cg15013410,cg15084122,cg15132183,cg15166718,cg15179472,cg15183446,cg15186143,cg15235893,cg15245051,cg15246989,cg15256783,cg15321696,cg15348902,cg15350361,cg15353176,cg15358923,cg15391151,cg15398093,cg15451729,cg15476229,cg15479262,cg15503081,cg15510984,cg15540842,cg15545247,cg15550265,cg15552845,cg15562116,cg15565057,cg15623143,cg15685223,cg15701714,cg15702905,cg15758700,cg15774773,cg15788095,cg15795186,cg15828035,cg15831998,cg15844800,cg15862119,cg15863052,cg15880738,cg15920124,cg15935860,cg15997315,cg16008351,cg16016366,cg16018488,cg16050799,cg16069940,cg16070298,cg16091142,cg16102283,cg16107273,cg16152139,cg16160244,cg16210378,cg16286467,cg16292181,cg16302916,cg16303742,cg16347969,cg16363250,cg16368670,cg16381947,cg16404259,cg16428086,cg16455187,cg16494260,cg16543958,cg16545438,cg16576052,cg16593628,cg16596106,cg16604233,cg16663209,cg16686316,cg16710346,cg16729555,cg16761754,cg16763301,cg16781264,cg16789867,cg16843037,cg16862695,cg16891431,cg16912692,cg16929157,cg17015864,cg17069183,cg17119170,cg17125698,cg17144790,cg17152214,cg17207600,cg17246694,cg17262868,cg17267171,cg17281724,cg17283279,cg17309322,cg17327848,cg17357614,cg17372245,cg17391194,cg17395555,cg17408087,cg17410895,cg17415650,cg17450004,cg17479245,cg17499490,cg17505776,cg17516463,cg17524698,cg17554309,cg17602168,cg17638507,cg17647565,cg17649445,cg17688768,cg17690034,cg17693183,cg17713488,cg17731620,cg17765088,cg17810431,cg17839166,cg17863274,cg17906322,cg17909433,cg17913938,cg17924899,cg17938476,cg17972162,cg18005079,cg18009322,cg18061611,cg18062025,cg18116554,cg18117039,cg18119492,cg18122103,cg18155210,cg18161711,cg18180276,cg18199992,cg18249108,cg18340013,cg18422575,cg18427091,cg18476689,cg18496131,cg18506297,cg18525301,cg18574298,cg18574969,cg18586914,cg18609044,cg18618815,cg18629013,cg18634709,cg18742464,cg18756277,cg18792041,cg18806980,cg18830919,cg18865814,cg18897401,cg18906360,cg18925601,cg18938459,cg18952546,cg19050351,cg19138139,cg19166043,cg19172017,cg19198924,cg19205266,cg19216378,cg19273378,cg19296262,cg19308663,cg19319725,cg19331793,cg19340837,cg19351627,cg19352370,cg19359550,cg19391854,cg19487450,cg19522960,cg19525705,cg19532402,cg19577074,cg19702880,cg19709608,cg19743168,cg19747002,cg19751693,cg19752611,cg19766460,cg19780571,cg19782880,cg19836589,cg19839049,cg19840509,cg19846457,cg19850024,cg19873297,cg19894312,cg19936812,cg19947112,cg19949948,cg19971102,cg19979896,cg20001810,cg20020161,cg20025701,cg20059914,cg20063450,cg20079753,cg20093937,cg20095266,cg20128998,cg20133559,cg20165914,cg20190922,cg20193665,cg20285470,cg20299496,cg20338478,cg20377095,cg20387843,cg20440618,cg20468586,cg20549261,cg20559634,cg20635144,cg20642115,cg20707670,cg20711926,cg20726646,cg20727729,cg20729889,cg20752628,cg20769111,cg20788478,cg20800892,cg20810993,cg20834123,cg20840926,cg20841811,cg20853376,cg20853467,cg20864796,cg20895237,cg20946074,cg20959851,cg20967622,cg20999004,cg21000132,cg21016445,cg21019638,cg21047473,cg21108826,cg21130236,cg21150573,cg21153358,cg21162828,cg21269219,cg21275292,cg21335556,cg21367769,cg21404557,cg21523431,cg21545535,cg21575347,cg21590385,cg21592091,cg21597760,cg21634547,cg21665557,cg21685180,cg21720802,cg21754618,cg21770784,cg21795384,cg21868348,cg21932657,cg21976957,cg21979972,cg21982573,cg22026953,cg22110654,cg22130216,cg22138597,cg22217604,cg22254606,cg22356347,cg22420623,cg22438380,cg22444562,cg22450531,cg22457110,cg22457886,cg22467321,cg22511605,cg22514112,cg22533244,cg22558765,cg22573746,cg22576682,cg22595443,cg22605323,cg22645574,cg22660596,cg22675598,cg22683418,cg22689904,cg22716605,cg22718308,cg22745143,cg22745223,cg22752492,cg22757362,cg22809653,cg22843175,cg22856976,cg22874305,cg22875410,cg22879476,cg22883525,cg22889768,cg22914526,cg22927653,cg22976778,cg22996681,cg23018548,cg23034420,cg23039636,cg23114819,cg23132872,cg23207176,cg23208836,cg23251790,cg23277328,cg23287679,cg23290556,cg23291271,cg23315892,cg23325304,cg23338618,cg23342785,cg23350747,cg23370820,cg23416000,cg23418857,cg23437967,cg23446046,cg23456109,cg23476276,cg23483799,cg23506391,cg23575107,cg23586821,cg23627990,cg23659062,cg23670055,cg23704085,cg23704150,cg23728201,cg23728819,cg23737927,cg23746239,cg23765086,cg23804585,cg23881405,cg23942311,cg23982638,cg24013909,cg24027602,cg24033444,cg24043747,cg24120162,cg24150716,cg24179559,cg24184769,cg24253342,cg24271589,cg24275611,cg24303303,cg24305906,cg24315629,cg24317942,cg24384713,cg24386456,cg24424889,cg24430754,cg24454932,cg24470575,cg24495044,cg24511711,cg24532083,cg24553058,cg24553651,cg24581311,cg24606065,cg24633312,cg24673385,cg24674087,cg24770031,cg24794625,cg24816866,cg24875288,cg24910189,cg24949191,cg24959793,cg24977335,cg25013568,cg25023291,cg25071886,cg25072945,cg25080176,cg25090994,cg25119155,cg25137372,cg25177224,cg25193676,cg25202593,cg25291613,cg25304136,cg25315648,cg25365748,cg25454843,cg25515197,cg25523261,cg25526005,cg25560215,cg25570410,cg25595900,cg25606969,cg25643889,cg25656098,cg25691326,cg25697314,cg25718043,cg25781686,cg25800472,cg25806255,cg25833003,cg25957194,cg25991571,cg25998278,cg26029667,cg26045740,cg26053872,cg26073856,cg26080737,cg26087659,cg26130581,cg26159735,cg26169783,cg26183482,cg26185508,cg26186509,cg26219069,cg26266966,cg26277344,cg26295774,cg26314869,cg26371521,cg26373874,cg26397459,cg26404880,cg26433333,cg26435160,cg26467422,cg26625863,cg26658509,cg26672776,cg26689666,cg26690501,cg26700422,cg26820563,cg26852739,cg26862554,cg26869723,cg26871735,cg26889586,cg26932889,cg27015215,cg27015385,cg27042782,cg27044881,cg27046573,cg27087243,cg27161779,cg27228042,cg27253783,cg27262778,cg27331548,cg27336424,cg27337122,cg27348620,cg27354635,cg27364547,cg27374758,cg27424057,cg27511824,cg27524988,cg27543334,cg27544384,cg27572855,cg27578501,cg27584826,cg27623937,cg27629453,cg27663393	E122	4.51e-10
-0.213	0.809	E122 HUVEC Umbilical Vein Endothelial Primary Cells	Endothelial	Quies	erc2-chromatin15state-all-files/E122_15_Quies.bed	cg00011345,cg00017578,cg00022866,cg00048149,cg00051200,cg00057667,cg00060956,cg00080423,cg00087182,cg00088916,cg00093057,cg00103276,cg00105475,cg00108722,cg00114569,cg00130102,cg00135293,cg00137951,cg00139258,cg00153311,cg00174508,cg00196170,cg00215902,cg00230967,cg00232092,cg00243661,cg00245150,cg00256380,cg00261912,cg00301631,cg00301762,cg00325548,cg00335607,cg00355806,cg00364704,cg00372589,cg00376283,cg00380780,cg00399407,cg00413030,cg00416386,cg00419220,cg00419680,cg00421693,cg00422578,cg00429726,cg00453602,cg00469284,cg00469497,cg00478892,cg00479501,cg00485202,cg00491675,cg00492362,cg00499668,cg00505606,cg00512337,cg00520135,cg00521428,cg00526455,cg00529236,cg00545773,cg00552271,cg00567448,cg00591068,cg00599130,cg00601890,cg00621258,cg00623119,cg00634315,cg00641052,cg00650833,cg00653784,cg00674415,cg00687962,cg00690280,cg00690460,cg00691249,cg00712799,cg00722225,cg00722834,cg00732378,cg00742025,cg00744233,cg00744902,cg00745693,cg00782443,cg00787780,cg00791548,cg00792688,cg00792751,cg00809267,cg00825309,cg00834067,cg00840927,cg00847857,cg00848607,cg00854392,cg00862443,cg00871371,cg00874746,cg00885851,cg00899964,cg00907752,cg00908042,cg00908271,cg00908766,cg00929254,cg00939682,cg00949386,cg00952029,cg00966245,cg00969251,cg00976081,cg00983912,cg00989296,cg00993370,cg00999904,cg01018864,cg01023734,cg01032589,cg01072015,cg01074613,cg01096847,cg01097406,cg01100931,cg01102856,cg01108642,cg01114486,cg01142396,cg01144889,cg01147727,cg01148976,cg01157496,cg01159559,cg01165022,cg01171429,cg01200585,cg01203767,cg01210952,cg01220592,cg01221157,cg01240318,cg01240823,cg01246566,cg01248801,cg01256026,cg01256391,cg01256665,cg01265431,cg01268286,cg01289421,cg01295631,cg01300495,cg01307606,cg01317388,cg01317862,cg01333788,cg01340971,cg01345157,cg01373059,cg01374397,cg01378222,cg01378456,cg01379092,cg01384554,cg01392760,cg01414877,cg01422293,cg01427108,cg01433488,cg01465323,cg01466166,cg01476442,cg01479738,cg01480447,cg01485708,cg01493522,cg01497892,cg01502535,cg01515427,cg01519017,cg01527307,cg01527666,cg01553584,cg01554751,cg01567173,cg01573556,cg01581872,cg01586263,cg01588581,cg01599674,cg01603118,cg01612824,cg01615050,cg01621080,cg01640363,cg01646461,cg01693174,cg01694173,cg01699293,cg01701183,cg01704651,cg01707594,cg01712079,cg01726073,cg01732120,cg01736680,cg01739960,cg01742263,cg01754719,cg01756770,cg01763383,cg01766873,cg01781567,cg01785398,cg01795421,cg01804452,cg01819912,cg01835962,cg01852637,cg01884057,cg01884217,cg01886893,cg01890197,cg01893100,cg01893815,cg01905478,cg01925633,cg01936481,cg01960128,cg01977519,cg01988233,cg01992893,cg01993732,cg01999399,cg02005490,cg02009395,cg02018176,cg02021288,cg02026049,cg02028179,cg02034951,cg02039967,cg02040590,cg02059896,cg02086690,cg02088237,cg02090877,cg02102945,cg02105856,cg02112289,cg02119848,cg02121951,cg02122327,cg02128979,cg02171206,cg02187712,cg02188862,cg02193238,cg02193956,cg02234048,cg02234613,cg02240159,cg02248514,cg02255186,cg02255297,cg02265619,cg02276679,cg02283787,cg02287436,cg02289752,cg02290008,cg02293935,cg02301436,cg02311337,cg02321620,cg02330328,cg02345556,cg02363750,cg02372613,cg02380535,cg02383674,cg02385848,cg02398342,cg02410801,cg02421172,cg02421935,cg02432295,cg02450219,cg02452253,cg02458846,cg02461417,cg02464551,cg02471915,cg02474109,cg02477246,cg02479473,cg02482571,cg02484746,cg02494665,cg02499121,cg02518895,cg02521585,cg02529485,cg02533364,cg02536721,cg02538305,cg02550226,cg02556313,cg02559928,cg02560323,cg02563541,cg02567839,cg02568619,cg02571636,cg02576414,cg02579389,cg02581615,cg02582734,cg02604346,cg02622254,cg02622601,cg02628002,cg02631007,cg02632109,cg02635726,cg02645716,cg02652003,cg02652575,cg02659355,cg02683324,cg02685365,cg02694170,cg02697348,cg02698622,cg02712322,cg02731824,cg02738086,cg02758499,cg02758891,cg02774390,cg02775989,cg02784731,cg02787737,cg02805354,cg02815835,cg02817203,cg02820040,cg02831037,cg02834447,cg02838443,cg02845569,cg02850422,cg02866122,cg02878831,cg02880444,cg02893585,cg02898678,cg02898994,cg02903756,cg02909738,cg02910054,cg02920851,cg02937080,cg02951883,cg02968407,cg02970458,cg02975889,cg02978058,cg02978460,cg02983090,cg03015225,cg03024356,cg03030267,cg03033729,cg03042792,cg03075662,cg03076240,cg03085949,cg03088913,cg03095982,cg03126765,cg03129042,cg03142002,cg03144753,cg03146733,cg03147074,cg03148241,cg03162092,cg03168508,cg03173807,cg03177642,cg03187125,cg03197032,cg03197663,cg03214385,cg03240067,cg03258508,cg03258567,cg03265418,cg03267220,cg03285229,cg03286742,cg03294252,cg03295710,cg03300596,cg03316062,cg03316149,cg03329597,cg03331207,cg03338325,cg03342868,cg03343083,cg03344433,cg03347694,cg03354898,cg03372526,cg03400349,cg03426225,cg03431571,cg03432241,cg03444505,cg03446165,cg03446427,cg03447571,cg03453179,cg03453999,cg03465399,cg03475307,cg03512895,cg03533256,cg03538480,cg03551667,cg03552929,cg03562855,cg03579392,cg03583022,cg03589715,cg03594801,cg03595348,cg03604930,cg03611147,cg03620565,cg03622314,cg03648457,cg03657973,cg03671207,cg03680873,cg03681057,cg03688771,cg03699952,cg03729936,cg03730703,cg03732007,cg03738217,cg03748593,cg03749182,cg03752800,cg03764095,cg03775437,cg03780653,cg03781727,cg03796177,cg03797139,cg03802054,cg03811081,cg03812784,cg03822217,cg03824275,cg03826059,cg03833429,cg03847432,cg03853586,cg03862943,cg03872957,cg03877680,cg03880756,cg03881539,cg03881738,cg03882355,cg03885818,cg03895540,cg03902135,cg03902220,cg03913223,cg03917489,cg03935731,cg03959838,cg03961133,cg03963250,cg03965223,cg03968861,cg03974188,cg03975200,cg03978269,cg03990694,cg03999688,cg04019279,cg04022888,cg04025535,cg04031016,cg04036640,cg04055096,cg04063896,cg04071552,cg04072301,cg04076286,cg04076328,cg04085998,cg04087185,cg04096305,cg04101031,cg04101934,cg04108406,cg04121561,cg04131969,cg04182912,cg04191989,cg04194678,cg04195858,cg04203079,cg04217070,cg04236664,cg04250194,cg04269510,cg04277114,cg04287854,cg04303330,cg04307776,cg04335311,cg04352242,cg04360053,cg04366440,cg04371126,cg04380250,cg04381865,cg04386222,cg04391588,cg04392232,cg04428374,cg04445406,cg04461219,cg04462132,cg04462898,cg04487205,cg04498082,cg04522596,cg04530015,cg04530948,cg04542978,cg04547393,cg04564515,cg04578978,cg04582295,cg04583074,cg04588473,cg04599612,cg04600792,cg04604514,cg04617606,cg04623019,cg04626686,cg04635280,cg04657146,cg04665273,cg04667681,cg04673596,cg04681845,cg04682580,cg04698475,cg04722955,cg04729852,cg04736490,cg04746287,cg04746649,cg04754304,cg04759999,cg04764455,cg04773268,cg04784266,cg04786304,cg04790169,cg04806584,cg04822548,cg04841989,cg04858960,cg04877737,cg04880374,cg04911139,cg04932937,cg04944491,cg04944904,cg04954225,cg04959694,cg04982054,cg05013284,cg05022532,cg05032293,cg05035280,cg05044213,cg05046666,cg05048676,cg05048928,cg05053343,cg05053920,cg05080940,cg05083469,cg05099708,cg05105276,cg05105906,cg05123646,cg05129050,cg05131771,cg05132306,cg05135175,cg05143880,cg05160879,cg05164181,cg05168133,cg05184032,cg05187193,cg05222216,cg05230511,cg05233441,cg05236960,cg05245491,cg05246900,cg05254646,cg05256481,cg05261824,cg05272550,cg05275075,cg05276956,cg05284776,cg05288346,cg05323448,cg05325313,cg05352972,cg05355094,cg05361366,cg05376542,cg05390927,cg05393297,cg05397857,cg05411679,cg05415606,cg05424090,cg05434674,cg05450034,cg05450563,cg05452084,cg05468953,cg05476318,cg05487787,cg05493549,cg05496900,cg05500400,cg05504820,cg05519516,cg05531421,cg05533447,cg05535202,cg05540472,cg05549638,cg05555928,cg05559279,cg05560635,cg05573473,cg05582046,cg05589046,cg05603539,cg05624017,cg05631513,cg05635956,cg05644662,cg05644947,cg05650511,cg05651106,cg05658549,cg05670219,cg05679114,cg05683785,cg05683857,cg05701388,cg05715076,cg05716544,cg05719612,cg05721444,cg05724257,cg05747963,cg05750031,cg05756136,cg05760192,cg05762432,cg05778324,cg05790038,cg05796863,cg05799317,cg05804299,cg05840137,cg05846633,cg05851043,cg05855065,cg05856428,cg05865280,cg05867245,cg05871802,cg05903274,cg05918057,cg05934824,cg05938633,cg05962755,cg05970577,cg05971934,cg05992904,cg06020615,cg06049597,cg06067393,cg06085042,cg06098342,cg06101324,cg06102910,cg06112816,cg06121262,cg06138931,cg06139006,cg06159181,cg06167037,cg06182337,cg06193597,cg06195379,cg06197517,cg06245352,cg06263939,cg06292624,cg06300469,cg06318676,cg06321741,cg06334697,cg06340812,cg06349264,cg06357945,cg06373584,cg06390459,cg06404080,cg06425615,cg06437446,cg06442372,cg06450820,cg06455422,cg06465011,cg06467600,cg06479520,cg06481993,cg06498302,cg06501964,cg06524124,cg06529643,cg06543101,cg06561607,cg06562172,cg06563713,cg06577139,cg06581830,cg06581938,cg06586602,cg06597413,cg06598544,cg06601836,cg06619939,cg06625640,cg06629120,cg06633413,cg06634845,cg06639544,cg06641522,cg06643318,cg06649546,cg06650235,cg06665322,cg06681532,cg06683487,cg06686712,cg06714440,cg06728013,cg06729434,cg06730250,cg06737308,cg06744044,cg06747288,cg06761530,cg06769510,cg06787310,cg06787622,cg06789856,cg06793461,cg06800398,cg06801957,cg06807043,cg06809965,cg06825886,cg06834712,cg06849501,cg06852298,cg06864431,cg06872548,cg06885757,cg06895218,cg06895831,cg06897724,cg06905679,cg06912964,cg06945627,cg06948242,cg06949778,cg06962678,cg06966240,cg06969206,cg06976285,cg06981712,cg06981781,cg06986596,cg07002226,cg07015354,cg07015368,cg07017615,cg07018435,cg07024984,cg07042489,cg07046120,cg07056345,cg07065735,cg07105421,cg07124719,cg07131413,cg07158505,cg07165715,cg07183361,cg07200038,cg07219303,cg07228443,cg07236652,cg07245558,cg07253692,cg07264401,cg07275757,cg07281419,cg07291065,cg07291417,cg07309527,cg07314298,cg07318145,cg07325614,cg07326720,cg07341534,cg07352054,cg07364631,cg07371747,cg07377017,cg07387310,cg07389463,cg07404221,cg07404979,cg07425571,cg07429087,cg07451762,cg07462577,cg07472354,cg07473564,cg07480301,cg07504442,cg07507114,cg07508332,cg07509979,cg07513323,cg07523470,cg07529716,cg07536708,cg07543400,cg07570630,cg07583744,cg07587117,cg07588731,cg07595943,cg07599881,cg07603357,cg07605799,cg07611718,cg07632141,cg07657307,cg07684457,cg07689252,cg07718431,cg07722359,cg07724971,cg07728036,cg07733920,cg07739340,cg07764829,cg07766946,cg07776590,cg07793724,cg07796016,cg07803582,cg07804857,cg07812904,cg07820548,cg07824663,cg07835953,cg07836921,cg07841520,cg07846307,cg07847452,cg07850323,cg07857446,cg07872987,cg07882345,cg07891854,cg07908091,cg07908924,cg07910479,cg07917878,cg07930825,cg07934434,cg07937514,cg07962162,cg07964975,cg07984904,cg07998124,cg08025562,cg08031982,cg08051679,cg08054032,cg08057190,cg08062233,cg08070419,cg08072771,cg08084946,cg08121140,cg08122121,cg08123158,cg08128133,cg08130307,cg08130323,cg08139264,cg08159502,cg08166072,cg08182597,cg08187425,cg08188060,cg08191530,cg08213375,cg08217354,cg08246428,cg08255017,cg08265915,cg08295671,cg08298491,cg08308162,cg08311656,cg08326749,cg08326933,cg08342332,cg08353955,cg08373528,cg08392911,cg08394080,cg08401189,cg08403821,cg08441822,cg08446987,cg08454687,cg08461752,cg08466401,cg08480294,cg08486986,cg08498262,cg08511308,cg08512188,cg08524109,cg08526264,cg08545136,cg08549889,cg08551400,cg08576242,cg08584144,cg08662732,cg08665416,cg08701064,cg08718518,cg08723318,cg08726078,cg08733291,cg08736216,cg08761308,cg08762628,cg08794696,cg08802243,cg08804725,cg08827346,cg08836988,cg08839907,cg08840765,cg08843265,cg08854232,cg08858540,cg08860954,cg08861617,cg08861968,cg08868697,cg08874645,cg08877521,cg08882738,cg08911638,cg08913262,cg08918950,cg08925307,cg08942051,cg08970156,cg08985259,cg08996805,cg09000779,cg09007894,cg09008179,cg09018609,cg09018853,cg09031041,cg09043456,cg09054695,cg09065672,cg09075522,cg09076077,cg09078960,cg09091185,cg09105041,cg09108795,cg09118371,cg09121994,cg09122588,cg09129590,cg09132058,cg09152120,cg09159392,cg09175620,cg09177337,cg09179589,cg09180702,cg09182221,cg09201586,cg09206194,cg09207114,cg09228454,cg09247692,cg09261182,cg09263875,cg09278089,cg09279389,cg09294095,cg09301177,cg09303423,cg09319852,cg09335044,cg09335634,cg09349723,cg09364205,cg09366624,cg09369493,cg09375873,cg09417725,cg09425326,cg09426957,cg09443992,cg09455208,cg09456493,cg09459403,cg09466698,cg09475608,cg09483595,cg09487078,cg09506761,cg09536176,cg09561430,cg09597543,cg09599518,cg09605846,cg09611501,cg09638070,cg09650134,cg09657337,cg09664220,cg09665331,cg09669931,cg09688882,cg09692653,cg09695187,cg09708559,cg09717217,cg09718996,cg09721580,cg09721595,cg09723824,cg09732913,cg09738418,cg09740935,cg09764805,cg09765522,cg09774931,cg09775258,cg09779027,cg09784340,cg09794343,cg09808012,cg09822442,cg09822812,cg09826288,cg09830162,cg09836616,cg09839592,cg09840721,cg09848303,cg09855212,cg09856107,cg09911184,cg09911534,cg09918751,cg09928693,cg09944012,cg09954392,cg09980403,cg09999657,cg10001715,cg10010176,cg10025846,cg10033192,cg10035583,cg10059540,cg10070864,cg10088187,cg10091775,cg10104542,cg10116178,cg10117361,cg10118595,cg10127554,cg10131810,cg10159915,cg10165859,cg10168055,cg10169327,cg10194759,cg10197866,cg10199490,cg10207850,cg10230591,cg10231192,cg10246903,cg10256372,cg10271547,cg10278454,cg10283182,cg10309178,cg10312679,cg10313337,cg10320856,cg10335018,cg10351617,cg10368873,cg10377188,cg10377240,cg10379176,cg10393508,cg10435654,cg10441124,cg10449608,cg10454864,cg10455196,cg10457058,cg10462017,cg10464577,cg10480135,cg10493506,cg10496614,cg10511110,cg10513866,cg10513931,cg10513992,cg10525372,cg10528700,cg10541466,cg10543225,cg10546447,cg10549338,cg10549753,cg10560245,cg10560272,cg10599446,cg10610477,cg10619733,cg10622580,cg10625090,cg10653746,cg10666926,cg10673490,cg10685856,cg10688950,cg10710218,cg10710974,cg10716666,cg10724255,cg10745413,cg10759809,cg10766210,cg10769442,cg10778915,cg10792982,cg10801134,cg10801143,cg10815152,cg10815453,cg10832096,cg10835128,cg10843707,cg10898649,cg10919053,cg10924444,cg10941424,cg10962762,cg10986236,cg10993832,cg10995895,cg11022501,cg11034326,cg11063371,cg11069269,cg11069461,cg11073733,cg11078875,cg11081638,cg11103342,cg11105774,cg11109077,cg11131117,cg11137175,cg11153375,cg11167508,cg11169344,cg11182724,cg11195884,cg11204680,cg11212594,cg11244641,cg11264820,cg11291437,cg11294488,cg11295001,cg11302988,cg11303519,cg11309498,cg11328541,cg11336987,cg11340498,cg11340524,cg11347165,cg11359454,cg11373237,cg11375809,cg11409467,cg11415491,cg11422359,cg11454095,cg11454957,cg11461244,cg11488381,cg11520834,cg11535255,cg11539498,cg11543393,cg11561282,cg11619879,cg11624780,cg11637084,cg11641809,cg11645453,cg11676719,cg11678739,cg11682661,cg11688093,cg11697953,cg11698354,cg11699040,cg11700221,cg11705311,cg11737251,cg11742595,cg11745271,cg11749617,cg11752635,cg11770816,cg11772799,cg11785240,cg11792824,cg11799977,cg11800390,cg11805489,cg11808658,cg11819121,cg11820913,cg11846598,cg11849780,cg11861474,cg11893121,cg11904912,cg11905488,cg11907977,cg11911166,cg11942930,cg11953668,cg11955249,cg11966998,cg11978051,cg11979295,cg11985321,cg11988872,cg12006334,cg12011299,cg12023331,cg12035532,cg12079282,cg12081249,cg12084908,cg12092351,cg12101380,cg12117942,cg12124647,cg12128614,cg12131866,cg12135887,cg12136325,cg12166683,cg12170845,cg12183467,cg12192113,cg12204117,cg12289137,cg12309244,cg12310130,cg12362478,cg12366978,cg12372610,cg12373597,cg12385849,cg12389669,cg12393668,cg12394010,cg12399411,cg12428727,cg12441672,cg12447911,cg12466592,cg12524488,cg12531667,cg12533496,cg12538313,cg12547847,cg12569668,cg12574596,cg12582695,cg12586176,cg12593204,cg12595293,cg12625731,cg12627712,cg12643970,cg12644059,cg12644659,cg12661610,cg12665356,cg12666530,cg12667732,cg12674840,cg12684767,cg12708331,cg12711710,cg12742199,cg12742820,cg12745174,cg12760995,cg12771741,cg12780098,cg12798194,cg12806681,cg12808797,cg12836510,cg12836582,cg12843240,cg12845451,cg12853426,cg12854167,cg12859507,cg12861782,cg12877278,cg12891678,cg12896318,cg12919720,cg12920004,cg12924548,cg12932008,cg12934281,cg12938224,cg12942337,cg12943082,cg12943837,cg12945374,cg12946859,cg12952529,cg12961889,cg12964469,cg13000709,cg13007824,cg13013143,cg13015039,cg13016924,cg13020663,cg13036223,cg13047720,cg13073564,cg13074526,cg13082318,cg13121670,cg13123165,cg13136721,cg13138043,cg13143770,cg13144432,cg13198297,cg13201942,cg13205244,cg13216216,cg13225565,cg13236934,cg13265882,cg13272445,cg13278052,cg13295911,cg13296839,cg13303037,cg13327258,cg13329789,cg13333846,cg13353330,cg13385530,cg13388416,cg13396607,cg13406893,cg13416983,cg13417632,cg13421331,cg13433891,cg13444842,cg13455416,cg13458301,cg13461247,cg13477627,cg13482714,cg13511117,cg13520475,cg13538592,cg13551953,cg13559614,cg13560919,cg13562929,cg13564933,cg13572037,cg13597605,cg13615632,cg13616972,cg13622587,cg13625021,cg13626825,cg13632595,cg13645221,cg13648527,cg13651302,cg13674437,cg13695286,cg13717768,cg13736090,cg13740757,cg13742513,cg13785068,cg13785928,cg13813247,cg13831649,cg13832817,cg13837822,cg13842274,cg13845211,cg13855717,cg13859682,cg13862557,cg13867052,cg13868109,cg13870426,cg13878360,cg13880583,cg13888509,cg13894848,cg13916298,cg13922901,cg13932125,cg13937483,cg13942251,cg13950578,cg13951223,cg13953446,cg13962170,cg13980930,cg13984289,cg13995140,cg13996401,cg14013597,cg14020803,cg14021904,cg14036704,cg14046302,cg14047370,cg14054578,cg14063843,cg14068721,cg14077716,cg14081264,cg14094101,cg14102494,cg14104249,cg14107084,cg14114401,cg14118280,cg14118616,cg14121381,cg14186846,cg14200209,cg14203017,cg14229175,cg14233790,cg14238998,cg14245118,cg14246207,cg14247180,cg14267099,cg14275156,cg14288399,cg14296729,cg14308648,cg14316339,cg14316368,cg14327698,cg14329111,cg14372120,cg14390305,cg14391016,cg14399134,cg14412967,cg14420169,cg14451711,cg14462369,cg14463771,cg14471723,cg14478752,cg14503247,cg14537297,cg14541307,cg14549751,cg14549973,cg14550778,cg14560022,cg14570166,cg14571491,cg14623316,cg14630856,cg14633084,cg14640588,cg14649507,cg14657561,cg14667799,cg14684166,cg14703454,cg14711818,cg14712100,cg14733372,cg14768087,cg14784415,cg14790638,cg14811014,cg14819436,cg14827090,cg14828019,cg14833957,cg14835473,cg14853169,cg14885077,cg14889167,cg14890608,cg14913979,cg14928673,cg14943884,cg14950747,cg14965639,cg14984461,cg14987112,cg14989316,cg15001547,cg15007469,cg15030167,cg15033269,cg15045153,cg15082024,cg15090469,cg15091052,cg15094703,cg15113785,cg15121445,cg15146122,cg15154427,cg15158366,cg15189197,cg15201466,cg15222534,cg15241708,cg15256369,cg15256973,cg15272654,cg15292009,cg15323541,cg15338227,cg15343849,cg15352109,cg15358690,cg15364721,cg15375321,cg15398919,cg15400703,cg15425465,cg15427127,cg15443223,cg15451537,cg15459871,cg15471073,cg15487877,cg15505276,cg15513349,cg15518113,cg15521012,cg15536864,cg15549821,cg15550330,cg15563591,cg15605314,cg15605529,cg15618908,cg15634717,cg15640580,cg15644097,cg15661120,cg15685385,cg15689036,cg15710130,cg15715852,cg15742060,cg15750836,cg15757745,cg15769835,cg15774710,cg15779321,cg15781784,cg15805567,cg15814747,cg15819396,cg15823649,cg15840159,cg15845156,cg15855040,cg15860039,cg15865892,cg15874698,cg15876825,cg15896717,cg15903571,cg15934613,cg15953550,cg15960490,cg15962507,cg15974827,cg15985703,cg15999636,cg16004875,cg16010913,cg16035152,cg16043523,cg16043604,cg16053012,cg16060189,cg16064932,cg16099031,cg16124601,cg16127496,cg16129703,cg16131080,cg16133310,cg16159152,cg16162590,cg16187261,cg16202059,cg16250731,cg16270291,cg16271173,cg16273303,cg16273497,cg16276456,cg16278800,cg16279954,cg16287880,cg16306546,cg16311366,cg16318994,cg16320185,cg16324072,cg16328549,cg16345972,cg16346588,cg16359360,cg16386110,cg16390964,cg16400154,cg16405210,cg16410943,cg16426182,cg16428517,cg16434156,cg16451402,cg16484401,cg16490062,cg16491492,cg16502826,cg16510070,cg16523158,cg16528585,cg16528738,cg16533767,cg16549809,cg16554627,cg16558695,cg16560420,cg16562679,cg16562712,cg16575363,cg16579702,cg16605227,cg16619008,cg16619095,cg16622471,cg16627836,cg16644485,cg16647257,cg16662370,cg16671801,cg16709694,cg16719409,cg16726577,cg16735386,cg16747903,cg16752125,cg16755494,cg16785409,cg16791601,cg16795295,cg16798686,cg16831933,cg16837310,cg16843162,cg16843841,cg16858587,cg16880583,cg16888559,cg16892887,cg16895370,cg16911214,cg16914149,cg16938179,cg16958467,cg16958667,cg16959075,cg16980318,cg16999125,cg17016894,cg17031739,cg17042326,cg17057439,cg17064926,cg17067590,cg17075019,cg17079561,cg17089917,cg17093914,cg17095910,cg17097757,cg17116034,cg17141831,cg17157234,cg17174189,cg17218818,cg17228456,cg17235415,cg17246275,cg17252538,cg17288892,cg17290000,cg17293468,cg17300237,cg17310977,cg17311022,cg17317834,cg17319307,cg17328631,cg17346650,cg17355685,cg17413035,cg17415111,cg17416565,cg17430681,cg17440408,cg17443007,cg17451484,cg17464069,cg17479898,cg17484237,cg17515767,cg17519949,cg17536071,cg17539402,cg17542650,cg17558840,cg17574877,cg17586107,cg17588491,cg17592940,cg17601546,cg17609330,cg17611614,cg17653955,cg17660211,cg17667195,cg17667773,cg17674366,cg17701567,cg17738722,cg17747518,cg17788013,cg17799982,cg17801864,cg17807001,cg17820326,cg17823430,cg17830569,cg17839226,cg17860090,cg17874109,cg17879101,cg17879133,cg17884739,cg17884856,cg17916960,cg17987483,cg17987982,cg18003427,cg18016304,cg18019280,cg18028222,cg18054230,cg18068443,cg18100045,cg18101225,cg18104539,cg18109665,cg18120489,cg18120825,cg18126320,cg18132909,cg18157012,cg18169661,cg18183701,cg18202440,cg18213661,cg18219997,cg18225955,cg18230093,cg18231025,cg18243412,cg18259396,cg18266414,cg18358965,cg18359017,cg18363911,cg18371729,cg18372467,cg18375839,cg18408081,cg18436246,cg18490567,cg18498871,cg18499899,cg18513919,cg18529726,cg18542804,cg18556129,cg18561199,cg18568001,cg18581355,cg18597677,cg18635278,cg18650994,cg18657988,cg18675899,cg18705301,cg18708598,cg18734320,cg18753572,cg18753646,cg18757619,cg18761958,cg18763639,cg18768179,cg18768515,cg18770264,cg18808259,cg18825964,cg18834050,cg18837922,cg18841952,cg18875607,cg18885540,cg18891815,cg18911972,cg18918418,cg18918891,cg18926594,cg18938313,cg18945630,cg18945744,cg18951125,cg18953068,cg18955493,cg19005640,cg19020602,cg19028711,cg19040077,cg19078123,cg19082004,cg19087171,cg19088553,cg19098606,cg19101566,cg19126025,cg19139589,cg19149522,cg19152770,cg19174603,cg19190016,cg19200197,cg19216788,cg19235098,cg19261050,cg19275309,cg19286672,cg19290139,cg19298821,cg19304003,cg19306681,cg19322602,cg19323958,cg19324313,cg19328797,cg19383430,cg19414418,cg19425807,cg19428905,cg19431696,cg19432846,cg19435526,cg19459178,cg19484995,cg19489172,cg19491776,cg19502355,cg19504528,cg19508464,cg19521242,cg19528760,cg19544767,cg19547124,cg19554569,cg19558933,cg19560798,cg19565299,cg19570618,cg19590140,cg19608286,cg19623359,cg19634964,cg19648711,cg19683973,cg19695151,cg19707326,cg19736660,cg19740012,cg19743197,cg19744540,cg19752233,cg19753435,cg19757346,cg19758317,cg19765378,cg19767857,cg19786983,cg19812198,cg19812677,cg19814174,cg19828846,cg19848529,cg19872188,cg19872222,cg19884492,cg19891167,cg19897017,cg19907443,cg19948019,cg19956155,cg19959041,cg19964325,cg19976997,cg19985477,cg19997502,cg20002156,cg20007472,cg20010264,cg20034552,cg20039073,cg20048045,cg20065452,cg20071972,cg20075914,cg20127733,cg20135880,cg20209499,cg20237675,cg20237773,cg20240347,cg20242676,cg20246851,cg20268460,cg20273704,cg20278840,cg20318233,cg20319791,cg20329620,cg20360009,cg20378921,cg20390237,cg20394141,cg20401323,cg20408253,cg20457652,cg20473420,cg20483781,cg20496928,cg20501707,cg20503156,cg20506807,cg20512669,cg20515672,cg20516364,cg20535653,cg20537511,cg20544437,cg20559405,cg20559816,cg20567766,cg20601028,cg20607169,cg20627572,cg20627754,cg20636526,cg20643422,cg20667519,cg20673407,cg20679096,cg20681671,cg20691720,cg20697399,cg20701996,cg20723705,cg20727124,cg20735041,cg20735954,cg20749147,cg20756026,cg20760682,cg20803587,cg20813759,cg20821424,cg20822028,cg20825355,cg20825817,cg20844427,cg20860406,cg20870064,cg20888094,cg20900540,cg20901032,cg20923085,cg20926282,cg20937600,cg20955027,cg20963059,cg20983954,cg21005828,cg21025142,cg21048688,cg21049825,cg21072692,cg21084890,cg21100469,cg21120800,cg21136655,cg21137540,cg21158431,cg21163200,cg21176819,cg21178979,cg21202649,cg21210496,cg21250004,cg21250427,cg21265528,cg21303039,cg21322862,cg21332277,cg21372451,cg21375878,cg21386072,cg21406002,cg21466736,cg21477232,cg21477591,cg21485152,cg21487631,cg21507780,cg21509981,cg21549530,cg21565972,cg21575706,cg21579666,cg21592613,cg21599081,cg21600611,cg21629986,cg21641834,cg21648391,cg21649336,cg21677920,cg21677940,cg21683651,cg21692246,cg21717644,cg21723029,cg21733367,cg21737020,cg21754201,cg21756947,cg21764456,cg21782813,cg21791023,cg21825059,cg21849812,cg21865577,cg21877612,cg21910673,cg21945520,cg21945894,cg21975337,cg22006593,cg22016779,cg22026398,cg22073307,cg22102332,cg22116961,cg22134718,cg22170801,cg22175494,cg22194631,cg22195884,cg22197638,cg22219089,cg22235661,cg22249250,cg22279294,cg22281494,cg22305209,cg22309167,cg22318155,cg22328598,cg22334548,cg22334681,cg22340370,cg22340573,cg22345048,cg22347696,cg22348789,cg22350027,cg22351451,cg22356541,cg22362726,cg22362864,cg22370094,cg22377166,cg22381144,cg22386492,cg22404934,cg22424056,cg22435684,cg22494876,cg22503308,cg22509027,cg22509179,cg22529990,cg22538778,cg22572071,cg22599996,cg22603562,cg22616525,cg22621390,cg22627212,cg22631775,cg22643110,cg22664993,cg22665096,cg22670675,cg22676075,cg22705268,cg22718487,cg22726079,cg22735105,cg22739554,cg22749365,cg22754921,cg22775138,cg22786090,cg22789388,cg22802439,cg22803477,cg22827324,cg22846767,cg22859267,cg22866267,cg22880423,cg22911054,cg22927134,cg22934246,cg22936371,cg22970786,cg22978763,cg22990218,cg22991152,cg22994555,cg23038520,cg23047096,cg23062598,cg23088921,cg23135199,cg23149302,cg23157375,cg23193120,cg23204752,cg23221603,cg23228178,cg23230554,cg23232755,cg23257289,cg23260525,cg23260612,cg23262073,cg23271998,cg23296006,cg23339363,cg23355731,cg23358479,cg23396177,cg23407172,cg23409007,cg23412777,cg23416621,cg23418467,cg23422044,cg23424158,cg23451194,cg23470828,cg23485473,cg23496687,cg23496836,cg23497390,cg23517572,cg23520428,cg23553910,cg23554685,cg23590709,cg23603793,cg23609068,cg23625390,cg23638766,cg23649571,cg23652363,cg23678954,cg23682609,cg23687269,cg23717251,cg23734194,cg23736940,cg23748514,cg23760594,cg23763873,cg23771949,cg23777943,cg23779514,cg23780875,cg23784549,cg23790387,cg23790876,cg23792349,cg23798789,cg23801544,cg23847008,cg23849099,cg23868480,cg23876056,cg23887856,cg23904453,cg23905606,cg23916352,cg23920097,cg23935593,cg23939182,cg23957609,cg23967357,cg23974615,cg23978723,cg23994668,cg24000536,cg24006582,cg24006715,cg24027669,cg24061431,cg24073056,cg24134430,cg24134472,cg24136671,cg24138040,cg24143510,cg24145739,cg24162251,cg24209115,cg24245216,cg24258439,cg24268161,cg24278076,cg24283270,cg24294539,cg24299229,cg24302623,cg24327813,cg24330955,cg24334037,cg24343524,cg24345423,cg24354101,cg24379127,cg24383033,cg24399287,cg24419071,cg24432193,cg24451117,cg24517042,cg24526136,cg24529858,cg24566088,cg24569082,cg24572003,cg24578937,cg24590165,cg24607653,cg24610044,cg24610790,cg24612967,cg24613798,cg24629297,cg24667213,cg24671288,cg24691891,cg24706564,cg24708988,cg24726965,cg24746938,cg24759237,cg24775773,cg24786174,cg24786369,cg24805162,cg24805373,cg24807198,cg24811805,cg24813613,cg24835959,cg24845998,cg24855818,cg24860902,cg24875988,cg24878594,cg24885937,cg24913975,cg24914139,cg24916757,cg24916768,cg24923953,cg24955829,cg24983605,cg25012583,cg25012795,cg25048816,cg25053142,cg25054294,cg25054961,cg25066550,cg25066655,cg25074794,cg25075347,cg25075664,cg25077137,cg25098418,cg25099965,cg25100880,cg25101184,cg25139410,cg25151453,cg25198111,cg25214924,cg25223140,cg25228737,cg25231957,cg25235344,cg25273343,cg25402137,cg25402422,cg25412130,cg25446881,cg25448404,cg25449513,cg25450806,cg25451456,cg25457927,cg25460341,cg25471987,cg25473950,cg25484160,cg25492363,cg25500001,cg25510640,cg25528199,cg25550425,cg25574907,cg25586703,cg25593005,cg25602520,cg25604565,cg25614898,cg25635251,cg25639566,cg25664220,cg25675800,cg25702480,cg25706552,cg25727520,cg25730555,cg25735133,cg25735823,cg25736692,cg25742374,cg25746394,cg25746890,cg25759020,cg25762006,cg25772039,cg25777459,cg25779764,cg25790078,cg25799291,cg25821040,cg25882873,cg25902411,cg25935754,cg25939020,cg25944895,cg25955126,cg25967886,cg25980539,cg25989392,cg26008273,cg26011212,cg26014689,cg26021591,cg26054801,cg26065799,cg26102342,cg26117369,cg26119421,cg26120141,cg26123466,cg26141324,cg26150343,cg26155674,cg26168224,cg26179400,cg26201596,cg26209369,cg26217648,cg26221442,cg26227119,cg26232129,cg26233866,cg26240274,cg26246864,cg26255634,cg26277064,cg26279282,cg26305042,cg26319038,cg26325740,cg26331247,cg26338619,cg26340889,cg26343168,cg26363039,cg26381452,cg26381678,cg26392924,cg26417244,cg26419494,cg26428432,cg26437628,cg26449328,cg26454172,cg26466836,cg26475774,cg26489750,cg26544932,cg26580761,cg26585320,cg26608570,cg26615853,cg26618699,cg26641541,cg26651840,cg26658343,cg26658816,cg26680274,cg26690318,cg26707686,cg26724975,cg26732808,cg26750196,cg26759740,cg26783306,cg26790850,cg26795035,cg26802755,cg26810230,cg26810690,cg26817641,cg26818010,cg26850624,cg26857135,cg26878626,cg26881513,cg26904126,cg26938255,cg26955290,cg26972832,cg26977944,cg26987584,cg27006541,cg27008438,cg27035411,cg27038139,cg27079194,cg27127091,cg27130406,cg27142759,cg27160141,cg27188696,cg27209610,cg27210354,cg27244206,cg27250283,cg27250486,cg27251463,cg27253336,cg27255394,cg27286054,cg27295011,cg27295467,cg27305037,cg27306870,cg27310706,cg27332136,cg27340564,cg27351239,cg27367696,cg27370229,cg27371329,cg27400746,cg27407667,cg27419639,cg27419914,cg27425700,cg27439795,cg27450890,cg27454528,cg27460135,cg27466466,cg27482129,cg27484216,cg27503717,cg27507580,cg27535885,cg27540883,cg27555617,cg27565232,cg27576325,cg27585074,cg27587439,cg27594282,cg27601188,cg27609378,cg27610057,cg27618369,cg27624334,cg27625401,cg27643470,cg27647255,cg27666049,ch.17.480931F,ch.3.1226245F,ch.3.39438485F	E122	1
-4.376	1	E027 Breast Myoepithelial Primary Cells	Epithelial	TssA	erc2-chromatin15state-all-files/E027_1_TssA.bed	cg00012203,cg00034769,cg00043076,cg00057722,cg00063077,cg00119460,cg00128766,cg00142036,cg00156216,cg00207965,cg00219626,cg00246121,cg00258809,cg00275181,cg00292029,cg00329014,cg00363486,cg00376283,cg00399407,cg00420922,cg00458337,cg00461015,cg00475140,cg00495681,cg00505481,cg00509485,cg00549475,cg00563845,cg00574183,cg00591949,cg00631329,cg00665405,cg00695362,cg00733150,cg00760338,cg00788739,cg00818473,cg00827164,cg00846580,cg00848461,cg00852783,cg00857968,cg00908189,cg00918181,cg00933542,cg00977110,cg00978521,cg01011453,cg01036806,cg01044608,cg01072076,cg01082878,cg01148193,cg01190171,cg01218899,cg01303236,cg01309013,cg01324343,cg01341218,cg01364137,cg01388757,cg01413809,cg01414830,cg01431908,cg01444397,cg01525366,cg01546248,cg01612629,cg01617117,cg01624173,cg01701819,cg01715842,cg01724150,cg01743873,cg01745370,cg01753263,cg01818953,cg01819863,cg01828414,cg01854097,cg01857019,cg01868499,cg01894743,cg01969012,cg01989461,cg02077265,cg02197387,cg02206980,cg02244288,cg02251859,cg02319142,cg02339392,cg02353165,cg02359409,cg02381751,cg02406084,cg02492873,cg02501827,cg02511570,cg02551604,cg02635260,cg02729068,cg02889777,cg02915939,cg02940042,cg03060546,cg03074968,cg03115937,cg03123370,cg03167953,cg03218323,cg03293050,cg03305906,cg03333546,cg03345805,cg03354707,cg03380427,cg03464685,cg03474731,cg03547924,cg03601828,cg03651613,cg03658251,cg03668386,cg03689076,cg03713592,cg03732541,cg03778669,cg03806693,cg03826848,cg03831667,cg03847932,cg03902505,cg03906075,cg03916912,cg03965726,cg03987748,cg04036182,cg04037038,cg04089426,cg04231319,cg04257751,cg04287289,cg04289385,cg04307987,cg04311134,cg04314624,cg04320760,cg04340435,cg04351776,cg04359828,cg04375931,cg04391064,cg04469105,cg04487205,cg04497547,cg04498082,cg04527603,cg04553112,cg04602284,cg04607235,cg04638710,cg04677158,cg04723534,cg04742282,cg04871875,cg04893899,cg04904030,cg04913265,cg04936325,cg04940435,cg05005343,cg05027052,cg05054006,cg05067963,cg05159804,cg05186936,cg05263029,cg05293930,cg05337694,cg05358900,cg05409597,cg05492442,cg05496603,cg05517233,cg05523882,cg05527609,cg05635388,cg05719612,cg05728019,cg05729249,cg05743734,cg05775895,cg05804949,cg05928362,cg05934660,cg05948642,cg05989862,cg06060754,cg06080874,cg06088623,cg06107159,cg06130787,cg06177350,cg06221963,cg06269281,cg06348275,cg06498468,cg06544937,cg06546033,cg06547386,cg06547513,cg06557421,cg06582575,cg06600287,cg06623918,cg06627557,cg06685724,cg06718696,cg06729434,cg06801544,cg06899660,cg06917634,cg06941159,cg06967469,cg06992877,cg07034561,cg07072475,cg07099588,cg07103917,cg07113474,cg07142400,cg07150166,cg07218275,cg07389322,cg07392085,cg07398839,cg07434284,cg07452164,cg07539182,cg07541023,cg07545846,cg07581883,cg07609200,cg07624650,cg07636037,cg07649498,cg07651906,cg07685357,cg07695256,cg07729269,cg07814122,cg07835181,cg07889765,cg07909619,cg07962783,cg07983955,cg08017756,cg08030119,cg08037817,cg08087655,cg08125733,cg08179530,cg08183114,cg08195484,cg08274380,cg08276054,cg08360281,cg08384314,cg08422745,cg08503702,cg08523029,cg08530439,cg08549034,cg08577424,cg08648241,cg08709029,cg08808571,cg08827674,cg08847533,cg08859206,cg08875094,cg08936898,cg09003973,cg09006985,cg09043456,cg09161412,cg09201001,cg09250473,cg09254098,cg09284795,cg09375756,cg09423836,cg09435798,cg09461728,cg09470059,cg09489281,cg09495418,cg09532679,cg09539739,cg09665739,cg09673200,cg09678212,cg09692838,cg09763356,cg09983885,cg10046767,cg10064339,cg10109585,cg10130564,cg10158181,cg10349874,cg10358780,cg10409131,cg10414026,cg10449041,cg10460168,cg10472759,cg10487724,cg10556349,cg10590465,cg10624860,cg10628982,cg10788618,cg10807894,cg10855283,cg10883421,cg10911889,cg10941424,cg11058730,cg11178920,cg11226562,cg11257193,cg11293029,cg11325146,cg11366901,cg11370381,cg11432751,cg11463903,cg11621586,cg11635421,cg11644478,cg11766498,cg11843606,cg11879182,cg11901034,cg11935018,cg11945235,cg11984750,cg12006683,cg12022583,cg12043019,cg12046867,cg12224375,cg12239264,cg12241552,cg12287945,cg12291519,cg12377874,cg12447832,cg12473912,cg12479090,cg12555334,cg12560992,cg12593268,cg12610070,cg12620499,cg12679965,cg12695986,cg12700145,cg12727528,cg13037201,cg13056744,cg13064062,cg13185188,cg13207180,cg13319975,cg13327078,cg13339907,cg13442969,cg13462890,cg13467780,cg13472558,cg13511117,cg13529640,cg13593090,cg13603099,cg13633952,cg13658542,cg13710375,cg13767294,cg13883576,cg13897783,cg13972202,cg13999415,cg14048834,cg14085527,cg14146740,cg14155397,cg14227325,cg14267725,cg14310674,cg14317533,cg14522793,cg14523723,cg14555481,cg14582100,cg14610875,cg14683738,cg14692106,cg14698961,cg14728969,cg14779329,cg14836018,cg14856893,cg14941179,cg14948434,cg15038512,cg15083037,cg15084286,cg15173674,cg15201536,cg15235893,cg15282709,cg15400028,cg15439915,cg15473028,cg15490075,cg15503081,cg15507776,cg15540054,cg15586945,cg15743157,cg15822222,cg15888996,cg15927357,cg16011679,cg16022748,cg16082336,cg16109817,cg16126580,cg16145915,cg16156954,cg16194253,cg16252808,cg16294659,cg16348638,cg16542170,cg16600927,cg16615211,cg16666206,cg16668548,cg16673477,cg16674327,cg16814023,cg16835097,cg16846691,cg16881183,cg16922058,cg16923290,cg16974407,cg17015467,cg17040800,cg17117718,cg17120908,cg17233819,cg17311022,cg17322242,cg17498841,cg17536848,cg17544691,cg17560472,cg17580178,cg17608911,cg17639894,cg17654011,cg17715556,cg17719053,cg17852021,cg17865872,cg18009322,cg18142353,cg18155211,cg18223359,cg18252515,cg18340013,cg18354264,cg18357526,cg18361445,cg18385299,cg18441479,cg18516195,cg18538662,cg18552620,cg18704904,cg18705301,cg18721802,cg18780491,cg18794597,cg18810026,cg18815117,cg18856296,cg18939077,cg19000631,cg19045300,cg19064402,cg19096327,cg19182537,cg19234591,cg19284277,cg19336497,cg19383430,cg19461320,cg19480699,cg19482086,cg19490066,cg19558933,cg19681188,cg19709743,cg19836589,cg19850024,cg19979643,cg20016023,cg20019365,cg20104055,cg20180721,cg20208858,cg20305489,cg20307385,cg20315257,cg20477460,cg20491446,cg20512270,cg20559217,cg20637307,cg20641794,cg20680720,cg20715589,cg20781421,cg20800956,cg20828424,cg20856330,cg20857709,cg20876010,cg20887711,cg20921096,cg20925263,cg21031561,cg21081097,cg21108841,cg21114390,cg21136789,cg21139150,cg21226546,cg21276379,cg21327887,cg21367232,cg21435844,cg21532618,cg21540775,cg21593856,cg21654974,cg21665078,cg21754618,cg21815063,cg21818252,cg21853334,cg22091621,cg22101147,cg22112435,cg22128645,cg22189070,cg22228586,cg22247664,cg22431486,cg22457110,cg22514963,cg22554448,cg22652561,cg22682154,cg22709217,cg22800045,cg22879583,cg22903908,cg22933714,cg22972126,cg23029597,cg23034840,cg23064556,cg23090583,cg23162821,cg23226358,cg23255995,cg23281729,cg23285209,cg23339629,cg23384886,cg23415761,cg23425970,cg23437967,cg23473045,cg23474190,cg23505970,cg23562388,cg23575107,cg23576358,cg23605961,cg23625312,cg23684399,cg23758822,cg23783703,cg23886495,cg23933602,cg23947928,cg24005645,cg24009529,cg24075332,cg24207161,cg24325362,cg24334149,cg24342717,cg24343755,cg24353698,cg24426391,cg24450063,cg24463469,cg24514137,cg24603444,cg24627621,cg24642439,cg24674445,cg24692254,cg24700881,cg24744649,cg24785555,cg24812749,cg24860938,cg24987170,cg25010880,cg25054828,cg25174290,cg25186680,cg25205988,cg25287272,cg25345738,cg25358565,cg25407064,cg25471831,cg25499543,cg25536137,cg25594982,cg25740925,cg25828385,cg25852941,cg25945732,cg25954441,cg25970491,cg26116260,cg26118111,cg26119090,cg26135397,cg26169783,cg26192567,cg26233374,cg26338869,cg26351966,cg26355502,cg26384229,cg26395211,cg26510160,cg26544448,cg26665480,cg26668626,cg26742183,cg26813044,cg26853808,cg26918510,cg26981201,cg27018554,cg27099455,cg27129171,cg27149555,cg27181169,cg27213416,cg27225990,cg27236539,cg27279460,cg27349682,cg27373749,cg27434086,cg27510988,cg27519424,cg27625637	E027	1
9.346	6.53e-22	E027 Breast Myoepithelial Primary Cells	Epithelial	TssAFlnk	erc2-chromatin15state-all-files/E027_2_TssAFlnk.bed	cg00021892,cg00044050,cg00049729,cg00053851,cg00066239,cg00081940,cg00083937,cg00101154,cg00110688,cg00131081,cg00171729,cg00204262,cg00206463,cg00288844,cg00324438,cg00334056,cg00347893,cg00398048,cg00410788,cg00412772,cg00456672,cg00472373,cg00483852,cg00484396,cg00485301,cg00505606,cg00520135,cg00534318,cg00541544,cg00568177,cg00601157,cg00605270,cg00623119,cg00791764,cg00798554,cg00810055,cg00847857,cg00871371,cg00929254,cg00933603,cg00944873,cg01030404,cg01205267,cg01206211,cg01216565,cg01294695,cg01303814,cg01333788,cg01346077,cg01346448,cg01352551,cg01438403,cg01445163,cg01475952,cg01480447,cg01482620,cg01517832,cg01529207,cg01532746,cg01585852,cg01588581,cg01594685,cg01616225,cg01619045,cg01620701,cg01679043,cg01699293,cg01704474,cg01732984,cg01758899,cg01806741,cg01855070,cg01884057,cg01912298,cg01977079,cg02006203,cg02068361,cg02109507,cg02126909,cg02176678,cg02196730,cg02208432,cg02275713,cg02390806,cg02452435,cg02455706,cg02478829,cg02520707,cg02610851,cg02635726,cg02637086,cg02673002,cg02754929,cg02815516,cg02829279,cg02855432,cg02861197,cg02880629,cg02946294,cg02977524,cg03021329,cg03058556,cg03066986,cg03088328,cg03091616,cg03183608,cg03387510,cg03417454,cg03453179,cg03556021,cg03560586,cg03680338,cg03738669,cg03802191,cg03847641,cg03868770,cg03877680,cg03879320,cg03885343,cg03885664,cg03892543,cg03895404,cg03981535,cg04012082,cg04040925,cg04060163,cg04068518,cg04071552,cg04106389,cg04140754,cg04184094,cg04191989,cg04200607,cg04329172,cg04390734,cg04399147,cg04410715,cg04445557,cg04446345,cg04451570,cg04462132,cg04463386,cg04496281,cg04518186,cg04587829,cg04607844,cg04614656,cg04617914,cg04641947,cg04655299,cg04696274,cg04706327,cg04727522,cg04772968,cg04847434,cg04921771,cg05119127,cg05147273,cg05180856,cg05182265,cg05352955,cg05406101,cg05505459,cg05508639,cg05564831,cg05599196,cg05638439,cg05737778,cg05740244,cg05921913,cg05963690,cg05986866,cg05992628,cg06085204,cg06142740,cg06158227,cg06190046,cg06223926,cg06223951,cg06319762,cg06365898,cg06392426,cg06422694,cg06541857,cg06603074,cg06609049,cg06642677,cg06697600,cg06755741,cg06825512,cg06895640,cg06906869,cg06910114,cg06917450,cg06983508,cg07042104,cg07084709,cg07135303,cg07136873,cg07156249,cg07258167,cg07318398,cg07422042,cg07452489,cg07455279,cg07461715,cg07572930,cg07607196,cg07641567,cg07645296,cg07712977,cg07720865,cg07774964,cg07777703,cg07791039,cg07809909,cg07881013,cg07986773,cg07998677,cg08058156,cg08112313,cg08210727,cg08365687,cg08382737,cg08398567,cg08432053,cg08461229,cg08461752,cg08481491,cg08488708,cg08622435,cg08634588,cg08643692,cg08655844,cg08727202,cg08748184,cg08880817,cg08898775,cg08909806,cg09110006,cg09123533,cg09240238,cg09285005,cg09540102,cg09552892,cg09599518,cg09608765,cg09626299,cg09638344,cg09688127,cg09747669,cg09760422,cg09811183,cg09936400,cg10174563,cg10189135,cg10203483,cg10230957,cg10265016,cg10411146,cg10414466,cg10434653,cg10701640,cg10706802,cg10807101,cg10826338,cg10833066,cg10855531,cg10906962,cg10921709,cg10949862,cg10972897,cg10985202,cg10990510,cg10992024,cg11014740,cg11066209,cg11293610,cg11309454,cg11417675,cg11519256,cg11565512,cg11655627,cg11668419,cg11715966,cg11828820,cg11955166,cg11963006,cg11978051,cg12087004,cg12150066,cg12261451,cg12373597,cg12381317,cg12400121,cg12575181,cg12627844,cg12818023,cg12832956,cg12843448,cg12858577,cg12935359,cg12941369,cg13001838,cg13080503,cg13105904,cg13132497,cg13191599,cg13264672,cg13349042,cg13423180,cg13512890,cg13610422,cg13670099,cg13717768,cg13838055,cg13922901,cg13931752,cg13932362,cg13986417,cg14004768,cg14061069,cg14062261,cg14138827,cg14170840,cg14240646,cg14248031,cg14316118,cg14353677,cg14375111,cg14404992,cg14516473,cg14522790,cg14667838,cg14750269,cg14969094,cg15002204,cg15220168,cg15262886,cg15274684,cg15312894,cg15436123,cg15644097,cg15655868,cg15672065,cg15790037,cg15831998,cg15927328,cg16022595,cg16068812,cg16245261,cg16245911,cg16343357,cg16347969,cg16408865,cg16470279,cg16474684,cg16516295,cg16521040,cg16533767,cg16671360,cg16749578,cg16770549,cg16785938,cg16992257,cg17025287,cg17030679,cg17240987,cg17378803,cg17408686,cg17445812,cg17640201,cg17731776,cg17738722,cg17759274,cg17800788,cg17884064,cg17944189,cg17974185,cg17987982,cg18016565,cg18030306,cg18035979,cg18069493,cg18090147,cg18177731,cg18450905,cg18538270,cg18653534,cg18678763,cg18735402,cg18738237,cg18825076,cg18856359,cg18986008,cg19133199,cg19255465,cg19308989,cg19427746,cg19461907,cg19477706,cg19520710,cg19587434,cg19747945,cg19845136,cg19848313,cg19980929,cg19987060,cg19997662,cg20069451,cg20118020,cg20153322,cg20201458,cg20450318,cg20488820,cg20585768,cg20703974,cg20726646,cg20727362,cg20788021,cg20847228,cg20851540,cg20948151,cg21058413,cg21165061,cg21194808,cg21215336,cg21255657,cg21585512,cg21676740,cg21721566,cg21786191,cg21832243,cg21884568,cg21908344,cg22055719,cg22129885,cg22219089,cg22340370,cg22347696,cg22424213,cg22435684,cg22579624,cg22680931,cg22880423,cg23193277,cg23435118,cg23512275,cg23521468,cg23873996,cg23960723,cg24032252,cg24045875,cg24260851,cg24537942,cg24652919,cg24682551,cg24747164,cg24749015,cg24772240,cg24798930,cg24816866,cg24949191,cg25120210,cg25263912,cg25402422,cg25433648,cg25594106,cg25647964,cg25654926,cg25664220,cg25675800,cg25687179,cg25736002,cg25757017,cg25804541,cg25940801,cg26085804,cg26209676,cg26442630,cg26561254,cg26620356,cg26645069,cg26748578,cg26773791,cg26894552,cg27028796,cg27113868,cg27139956,cg27171569,cg27219399,cg27299712,cg27449804,cg27535885,cg27631724,cg27635372	E027	1.39e-19
-0.732	0.808	E027 Breast Myoepithelial Primary Cells	Epithelial	TxFlnk	erc2-chromatin15state-all-files/E027_3_TxFlnk.bed	cg01406381,cg01560476,cg02129597,cg02558361,cg03116740,cg03142856,cg03216580,cg03540520,cg03707168,cg04213746,cg05177932,cg10330313,cg12640482,cg12989344,cg14393161,cg14515483,cg15034300,cg16451402,cg16976594,cg17860090,cg20408505,cg20667664,cg23371584,cg24111025,cg24743662,cg25691442,cg27094856	E027	1
-2.809	1	E027 Breast Myoepithelial Primary Cells	Epithelial	Tx	erc2-chromatin15state-all-files/E027_4_Tx.bed	cg00069417,cg00103276,cg00129232,cg00167916,cg00223043,cg00230316,cg00232092,cg00242965,cg00262263,cg00299943,cg00319839,cg00325548,cg00340328,cg00343986,cg00348168,cg00373256,cg00387212,cg00440671,cg00441437,cg00485202,cg00512563,cg00529183,cg00539955,cg00563300,cg00597918,cg00621258,cg00632496,cg00674415,cg00700412,cg00701064,cg00704796,cg00725995,cg00750074,cg00763120,cg00779313,cg00825309,cg00934597,cg00971228,cg00990977,cg01019246,cg01021975,cg01048814,cg01064897,cg01069451,cg01074613,cg01100931,cg01114486,cg01141506,cg01210952,cg01225821,cg01240823,cg01267852,cg01283685,cg01293200,cg01354510,cg01370594,cg01373059,cg01374397,cg01392760,cg01414877,cg01417991,cg01448551,cg01586263,cg01636873,cg01736264,cg01829163,cg01876670,cg01878722,cg01977519,cg01984445,cg01988233,cg01993732,cg02005490,cg02018176,cg02019124,cg02021304,cg02084211,cg02135083,cg02169973,cg02180507,cg02184558,cg02188185,cg02229757,cg02234613,cg02237368,cg02255297,cg02334126,cg02407647,cg02493740,cg02571055,cg02633165,cg02639931,cg02666820,cg02698622,cg02711726,cg02712322,cg02756056,cg02784464,cg02826608,cg02878831,cg02978139,cg02980000,cg02991925,cg03058480,cg03067884,cg03095982,cg03113739,cg03136023,cg03145294,cg03146377,cg03157218,cg03173807,cg03241901,cg03265014,cg03267220,cg03303475,cg03328374,cg03329714,cg03347538,cg03384294,cg03424262,cg03447571,cg03453999,cg03479204,cg03588583,cg03628122,cg03652561,cg03683866,cg03700457,cg03752800,cg03764095,cg03775437,cg03806284,cg03816568,cg03885818,cg03934478,cg03957109,cg03966708,cg03978269,cg04005843,cg04006266,cg04011911,cg04018311,cg04073358,cg04100322,cg04132472,cg04220779,cg04316941,cg04332058,cg04372213,cg04380250,cg04390655,cg04426698,cg04455712,cg04514024,cg04558973,cg04638416,cg04703765,cg04718689,cg04742143,cg04754304,cg04798303,cg04801133,cg04852275,cg04880374,cg04888485,cg04985482,cg05007098,cg05037606,cg05058345,cg05068570,cg05076510,cg05089197,cg05123047,cg05161682,cg05167074,cg05174855,cg05175599,cg05187542,cg05230511,cg05262533,cg05304168,cg05322916,cg05387068,cg05390927,cg05391758,cg05393284,cg05412855,cg05441372,cg05450563,cg05490679,cg05496900,cg05523839,cg05600569,cg05628927,cg05740381,cg05781582,cg05793937,cg05806255,cg05887968,cg06061715,cg06085042,cg06102910,cg06121167,cg06138931,cg06159476,cg06174215,cg06193043,cg06224893,cg06240720,cg06268137,cg06292624,cg06293172,cg06309960,cg06319903,cg06378142,cg06546183,cg06558623,cg06565951,cg06598544,cg06621799,cg06649546,cg06784218,cg06790917,cg06800398,cg06805080,cg06808227,cg06899008,cg06903451,cg06918159,cg06981221,cg06981636,cg07012243,cg07043025,cg07056345,cg07148919,cg07165715,cg07167827,cg07170929,cg07179663,cg07200038,cg07246325,cg07255446,cg07264401,cg07278158,cg07319276,cg07341534,cg07393169,cg07404221,cg07414060,cg07423050,cg07427276,cg07484727,cg07484827,cg07493874,cg07502782,cg07513323,cg07523784,cg07527105,cg07595943,cg07677047,cg07724971,cg07743002,cg07753644,cg07839933,cg07841520,cg07850274,cg07853397,cg07891820,cg07906263,cg07937776,cg08008741,cg08030047,cg08072771,cg08100221,cg08113459,cg08122121,cg08148697,cg08166072,cg08197981,cg08236123,cg08243827,cg08283408,cg08314984,cg08326933,cg08358188,cg08394070,cg08406047,cg08412699,cg08457232,cg08459290,cg08480854,cg08486986,cg08489410,cg08544355,cg08583127,cg08586979,cg08608053,cg08645402,cg08672488,cg08692478,cg08693745,cg08705227,cg08713344,cg08729755,cg08738303,cg08748815,cg08799032,cg08808795,cg08863775,cg08882738,cg08913262,cg08986950,cg08992729,cg09035930,cg09045979,cg09084712,cg09152120,cg09177659,cg09187413,cg09219839,cg09228454,cg09244222,cg09263875,cg09276531,cg09286253,cg09314803,cg09324706,cg09329079,cg09375816,cg09420691,cg09459403,cg09473249,cg09585164,cg09613507,cg09669931,cg09695187,cg09722212,cg09732913,cg09754225,cg09765522,cg09826288,cg09830162,cg09840721,cg09848303,cg09906169,cg09944012,cg09944355,cg10027219,cg10033251,cg10042478,cg10087771,cg10099957,cg10136216,cg10189850,cg10201084,cg10220693,cg10228989,cg10243989,cg10314068,cg10320856,cg10322053,cg10342813,cg10388789,cg10407935,cg10442549,cg10447690,cg10462017,cg10494973,cg10512472,cg10513992,cg10531711,cg10572195,cg10625090,cg10632955,cg10659365,cg10705523,cg10710974,cg10740793,cg10791342,cg10865127,cg10888348,cg10896456,cg10898649,cg10906372,cg10943305,cg11016847,cg11018547,cg11030744,cg11105774,cg11139010,cg11375809,cg11376173,cg11381588,cg11489125,cg11537784,cg11551048,cg11573604,cg11721507,cg11749817,cg11756138,cg11785240,cg11819121,cg11861474,cg11902934,cg11923734,cg11941455,cg11953668,cg11969117,cg11988872,cg11992265,cg11999598,cg12042590,cg12048225,cg12097273,cg12186840,cg12194727,cg12197980,cg12237289,cg12456604,cg12466440,cg12514963,cg12522722,cg12610013,cg12646389,cg12647020,cg12657970,cg12715330,cg12815355,cg12870014,cg12876517,cg12882968,cg12894031,cg12914694,cg12933814,cg12940618,cg12964346,cg12964469,cg13029758,cg13104453,cg13136721,cg13144432,cg13188283,cg13297827,cg13396570,cg13452738,cg13483696,cg13499773,cg13504812,cg13582457,cg13615632,cg13651302,cg13831649,cg13853198,cg13879451,cg13883397,cg13885867,cg13953446,cg14001239,cg14014033,cg14022616,cg14063843,cg14068309,cg14076183,cg14092571,cg14114401,cg14122633,cg14178705,cg14248369,cg14267099,cg14305262,cg14316368,cg14332403,cg14375747,cg14389242,cg14398247,cg14412967,cg14422338,cg14483210,cg14483724,cg14507634,cg14520941,cg14646094,cg14664628,cg14668889,cg14683465,cg14700153,cg14825688,cg14829360,cg14832682,cg14834949,cg14853169,cg14876307,cg14962616,cg14986012,cg15045153,cg15146515,cg15156584,cg15217637,cg15246989,cg15287806,cg15398919,cg15405652,cg15417506,cg15448681,cg15483625,cg15483813,cg15549821,cg15550113,cg15565593,cg15664640,cg15735316,cg15824017,cg15836225,cg15860039,cg15874912,cg15890932,cg15948410,cg15982261,cg16017130,cg16124601,cg16149943,cg16205008,cg16233136,cg16245716,cg16254344,cg16270431,cg16306546,cg16405210,cg16428517,cg16502826,cg16505953,cg16511985,cg16533245,cg16558253,cg16671652,cg16709694,cg16722983,cg16791601,cg16819111,cg16892887,cg16914870,cg16944218,cg17075019,cg17077815,cg17139988,cg17163976,cg17212304,cg17258147,cg17296854,cg17297354,cg17300220,cg17417926,cg17432061,cg17435445,cg17516427,cg17525418,cg17526357,cg17555102,cg17609330,cg17618285,cg17623882,cg17751646,cg17843510,cg17997358,cg18046441,cg18174702,cg18200150,cg18219997,cg18312398,cg18334121,cg18367433,cg18375839,cg18377133,cg18394614,cg18459205,cg18490567,cg18512352,cg18592195,cg18607580,cg18637935,cg18706184,cg18716014,cg18766600,cg18770264,cg18778727,cg18860399,cg18945744,cg18953546,cg19013339,cg19014289,cg19016694,cg19040077,cg19082004,cg19217283,cg19226230,cg19318889,cg19325477,cg19331490,cg19350358,cg19376278,cg19401444,cg19459978,cg19488206,cg19525546,cg19533443,cg19565299,cg19590737,cg19629630,cg19645788,cg19723528,cg19767857,cg19784622,cg19859756,cg19893409,cg19897017,cg19903156,cg19930203,cg20052632,cg20124963,cg20167471,cg20239381,cg20277977,cg20319457,cg20336915,cg20348533,cg20394141,cg20460514,cg20471783,cg20515672,cg20526548,cg20559816,cg20590252,cg20645010,cg20855001,cg20929387,cg20969693,cg21050282,cg21062364,cg21091611,cg21165793,cg21210496,cg21213154,cg21252280,cg21304156,cg21438252,cg21487631,cg21507780,cg21509981,cg21555445,cg21580213,cg21598294,cg21656251,cg21661680,cg21665557,cg21668625,cg21699342,cg21754201,cg21791023,cg21794665,cg21804045,cg21806708,cg21978135,cg22195884,cg22215106,cg22227910,cg22278595,cg22301272,cg22316575,cg22358066,cg22509179,cg22667358,cg22735105,cg22799638,cg22857025,cg22875243,cg22989813,cg23062598,cg23093090,cg23112360,cg23155853,cg23160569,cg23173586,cg23176889,cg23192553,cg23214249,cg23230773,cg23244877,cg23271998,cg23450586,cg23459411,cg23485473,cg23522485,cg23528237,cg23530333,cg23608075,cg23638766,cg23669063,cg23771949,cg23805755,cg23840010,cg23884120,cg23916352,cg23937771,cg23948372,cg23957850,cg23961982,cg23992051,cg23994668,cg24006582,cg24062389,cg24150528,cg24165102,cg24296847,cg24500398,cg24574546,cg24578937,cg24581311,cg24604552,cg24647207,cg24656388,cg24671288,cg24710020,cg24760567,cg24768821,cg24846343,cg24860902,cg24912473,cg24969601,cg24984350,cg25004725,cg25073967,cg25098793,cg25132957,cg25193935,cg25294752,cg25438788,cg25492363,cg25509621,cg25528199,cg25570222,cg25730555,cg25735823,cg25935597,cg25979148,cg26060021,cg26158206,cg26168224,cg26194222,cg26203136,cg26239698,cg26295559,cg26302760,cg26311454,cg26332985,cg26344513,cg26381678,cg26457899,cg26468248,cg26505707,cg26539522,cg26561844,cg26594514,cg26637046,cg26656658,cg26689441,cg26690318,cg26786172,cg26795035,cg26809488,cg26817641,cg26818010,cg26890708,cg26950739,cg26972832,cg26999053,cg27017357,cg27038144,cg27079262,cg27092297,cg27154418,cg27155168,cg27210354,cg27251463,cg27326882,cg27335653,cg27407667,cg27491277,cg27507580,cg27534772,cg27543741,cg27568117,cg27617335	E027	1
3.885	1.81e-08	E027 Breast Myoepithelial Primary Cells	Epithelial	TxWk	erc2-chromatin15state-all-files/E027_5_TxWk.bed	cg00062776,cg00087182,cg00122854,cg00130102,cg00155732,cg00169019,cg00219210,cg00261912,cg00291837,cg00294562,cg00295879,cg00303740,cg00303876,cg00310588,cg00318034,cg00318989,cg00355806,cg00364704,cg00401721,cg00425017,cg00425431,cg00469497,cg00483256,cg00498772,cg00499668,cg00521428,cg00526455,cg00545801,cg00552753,cg00567211,cg00577905,cg00580617,cg00618323,cg00641052,cg00711252,cg00732059,cg00732378,cg00744233,cg00744902,cg00809267,cg00817464,cg00834067,cg00848607,cg00862123,cg00870514,cg00874746,cg00908042,cg00909806,cg00961855,cg00970304,cg00989904,cg01003245,cg01023734,cg01033574,cg01044637,cg01100316,cg01135670,cg01171429,cg01200585,cg01239044,cg01256665,cg01256987,cg01265431,cg01284858,cg01286365,cg01292856,cg01315465,cg01317862,cg01322412,cg01338228,cg01339753,cg01340971,cg01345157,cg01358620,cg01362149,cg01367324,cg01376180,cg01403005,cg01466166,cg01534799,cg01536355,cg01553584,cg01577707,cg01581872,cg01668330,cg01676680,cg01702330,cg01703993,cg01712079,cg01732120,cg01732347,cg01736680,cg01742263,cg01743658,cg01756770,cg01762785,cg01763383,cg01766873,cg01796228,cg01804452,cg01819912,cg01835962,cg01837375,cg01893815,cg01925633,cg01948226,cg02009395,cg02026049,cg02028179,cg02040590,cg02044161,cg02066981,cg02068255,cg02068596,cg02086690,cg02097152,cg02119848,cg02126810,cg02128979,cg02147041,cg02154914,cg02188862,cg02193956,cg02239677,cg02255242,cg02276361,cg02276679,cg02283787,cg02290008,cg02311337,cg02372613,cg02380535,cg02383674,cg02393380,cg02403198,cg02421172,cg02439077,cg02452253,cg02461417,cg02471915,cg02474109,cg02479473,cg02484746,cg02499121,cg02518895,cg02529485,cg02531794,cg02552307,cg02555952,cg02563541,cg02568619,cg02579389,cg02627599,cg02632109,cg02641372,cg02645716,cg02652575,cg02683324,cg02685365,cg02733842,cg02751143,cg02758891,cg02774390,cg02775989,cg02784731,cg02817203,cg02858288,cg02909738,cg02910054,cg02910979,cg02936049,cg02941286,cg02951883,cg02970458,cg02978058,cg03028786,cg03033729,cg03129042,cg03142002,cg03144753,cg03147074,cg03177642,cg03185552,cg03185800,cg03190578,cg03214385,cg03225277,cg03229961,cg03240067,cg03249303,cg03249457,cg03258567,cg03260530,cg03292992,cg03328201,cg03331207,cg03343083,cg03347163,cg03354898,cg03361579,cg03365937,cg03408129,cg03443590,cg03446165,cg03473434,cg03475307,cg03488840,cg03510081,cg03537236,cg03562855,cg03583463,cg03588998,cg03594801,cg03630672,cg03634822,cg03647861,cg03668006,cg03678860,cg03714609,cg03749182,cg03797139,cg03812784,cg03822389,cg03836171,cg03837680,cg03849731,cg03881539,cg03902135,cg03902220,cg03907572,cg03917492,cg03968861,cg03970915,cg03980250,cg03993213,cg04006718,cg04019279,cg04021733,cg04031016,cg04038397,cg04039304,cg04046247,cg04058563,cg04072301,cg04076286,cg04078292,cg04101031,cg04121561,cg04142929,cg04164924,cg04195858,cg04217070,cg04223842,cg04279729,cg04282141,cg04321303,cg04360053,cg04370226,cg04372929,cg04381865,cg04386222,cg04424002,cg04462898,cg04496895,cg04530948,cg04542978,cg04547393,cg04556905,cg04564805,cg04566534,cg04567334,cg04583074,cg04588473,cg04617606,cg04618327,cg04648402,cg04662369,cg04671386,cg04681845,cg04730103,cg04736490,cg04745689,cg04756853,cg04766618,cg04784266,cg04790169,cg04820762,cg04822548,cg04852230,cg04868655,cg04884319,cg04902443,cg04911139,cg04922576,cg04944904,cg04973925,cg04977856,cg05024925,cg05025605,cg05032293,cg05036103,cg05041125,cg05046666,cg05047713,cg05080940,cg05105745,cg05129572,cg05135175,cg05147244,cg05194412,cg05197508,cg05203714,cg05206802,cg05215830,cg05241575,cg05294016,cg05370838,cg05388330,cg05397857,cg05415606,cg05420994,cg05430997,cg05452084,cg05470908,cg05519338,cg05533447,cg05555928,cg05573473,cg05585544,cg05602501,cg05620169,cg05621596,cg05635956,cg05639678,cg05647013,cg05651106,cg05658137,cg05658549,cg05666130,cg05679114,cg05683857,cg05715076,cg05740175,cg05747963,cg05750031,cg05756136,cg05774868,cg05790077,cg05818605,cg05840137,cg05851043,cg05867245,cg05938633,cg05989248,cg06027584,cg06048522,cg06124883,cg06127205,cg06162644,cg06182337,cg06192961,cg06202614,cg06216090,cg06217202,cg06229024,cg06232075,cg06263939,cg06287003,cg06321741,cg06334697,cg06361072,cg06437446,cg06455422,cg06467600,cg06529643,cg06542282,cg06543101,cg06545409,cg06634504,cg06634845,cg06639544,cg06643318,cg06645674,cg06649471,cg06683487,cg06706443,cg06714440,cg06734380,cg06747288,cg06787622,cg06801957,cg06811361,cg06825886,cg06845718,cg06846640,cg06851354,cg06854905,cg06878391,cg06909274,cg06923291,cg06937882,cg06942309,cg06962678,cg06999654,cg07024907,cg07029024,cg07079049,cg07135405,cg07187342,cg07198752,cg07225458,cg07228443,cg07228754,cg07249765,cg07255004,cg07262873,cg07266797,cg07268726,cg07281419,cg07291065,cg07309527,cg07325614,cg07326602,cg07343612,cg07390986,cg07479906,cg07505049,cg07509979,cg07523470,cg07533345,cg07543400,cg07543487,cg07556569,cg07570630,cg07578130,cg07587117,cg07591882,cg07602659,cg07673080,cg07687480,cg07702439,cg07722359,cg07739340,cg07764829,cg07766946,cg07776590,cg07809182,cg07812904,cg07824663,cg07857446,cg07902785,cg07902911,cg07915896,cg07920561,cg07926542,cg07972762,cg08010546,cg08044714,cg08051679,cg08057190,cg08074769,cg08084946,cg08122496,cg08128133,cg08130323,cg08139264,cg08159502,cg08189186,cg08212172,cg08223699,cg08240496,cg08246428,cg08308162,cg08311656,cg08339898,cg08344080,cg08358487,cg08373528,cg08401837,cg08416661,cg08441523,cg08454687,cg08469419,cg08511308,cg08545136,cg08605882,cg08630212,cg08681864,cg08686008,cg08692541,cg08701064,cg08723318,cg08729402,cg08732879,cg08733291,cg08754478,cg08778580,cg08781789,cg08802243,cg08839907,cg08854232,cg08860612,cg08861617,cg08867399,cg08870473,cg08918950,cg08920545,cg08927844,cg08944029,cg08955448,cg08970156,cg08975641,cg08999896,cg09003199,cg09031041,cg09036531,cg09076077,cg09091185,cg09134993,cg09140723,cg09152259,cg09163930,cg09180702,cg09182221,cg09207114,cg09247692,cg09249803,cg09279763,cg09296845,cg09316848,cg09319852,cg09327582,cg09335634,cg09349723,cg09376154,cg09380927,cg09417725,cg09425326,cg09449562,cg09455208,cg09507567,cg09553554,cg09569569,cg09575542,cg09643539,cg09644332,cg09692653,cg09699896,cg09704660,cg09706368,cg09718996,cg09781414,cg09822442,cg10002807,cg10004681,cg10008461,cg10033192,cg10035583,cg10127554,cg10131810,cg10169327,cg10271547,cg10300540,cg10310700,cg10312679,cg10327440,cg10329874,cg10351617,cg10377188,cg10379176,cg10395519,cg10397419,cg10413476,cg10431340,cg10436792,cg10457058,cg10464577,cg10484566,cg10494063,cg10496614,cg10501728,cg10513866,cg10519465,cg10533992,cg10543225,cg10549338,cg10560272,cg10613814,cg10622580,cg10685856,cg10730786,cg10792982,cg10801134,cg10833325,cg10859771,cg10884620,cg10914478,cg10955092,cg10962762,cg10970798,cg10988251,cg10994395,cg11002709,cg11006028,cg11036936,cg11040581,cg11050792,cg11063371,cg11069749,cg11073733,cg11103342,cg11109077,cg11137175,cg11166303,cg11193064,cg11204680,cg11227087,cg11228898,cg11300174,cg11340524,cg11409467,cg11411227,cg11461244,cg11482879,cg11486865,cg11496616,cg11535255,cg11543393,cg11570083,cg11602361,cg11637084,cg11645453,cg11665378,cg11695684,cg11698354,cg11699065,cg11700221,cg11735089,cg11745271,cg11792824,cg11799977,cg11800390,cg11820913,cg11867718,cg11881660,cg11905045,cg12001491,cg12011299,cg12024160,cg12033692,cg12034494,cg12070911,cg12081249,cg12117942,cg12119625,cg12128614,cg12160664,cg12182186,cg12198977,cg12213910,cg12298832,cg12366978,cg12373951,cg12399411,cg12404044,cg12415318,cg12441672,cg12456798,cg12515659,cg12522227,cg12538313,cg12550570,cg12560076,cg12574596,cg12595293,cg12613775,cg12615879,cg12627712,cg12662640,cg12666336,cg12666530,cg12715278,cg12742199,cg12742958,cg12755738,cg12760995,cg12780098,cg12792318,cg12797990,cg12836510,cg12896318,cg12907477,cg12925685,cg12943837,cg12945374,cg12946859,cg12947132,cg13011109,cg13013143,cg13031611,cg13045193,cg13058541,cg13143770,cg13174688,cg13176608,cg13198297,cg13202585,cg13225565,cg13235087,cg13250067,cg13251973,cg13291410,cg13303037,cg13329789,cg13346940,cg13352708,cg13353330,cg13381207,cg13408957,cg13416895,cg13454937,cg13477627,cg13516755,cg13520475,cg13560919,cg13562929,cg13572037,cg13591910,cg13616972,cg13622587,cg13632595,cg13654135,cg13666471,cg13695286,cg13696807,cg13733266,cg13758221,cg13770235,cg13774959,cg13785928,cg13802666,cg13832817,cg13845211,cg13855717,cg13880583,cg13894848,cg13920856,cg13932125,cg13942251,cg13951223,cg13982090,cg14010105,cg14021192,cg14024328,cg14038650,cg14095048,cg14099090,cg14118280,cg14180032,cg14231073,cg14233790,cg14247180,cg14287443,cg14296729,cg14306023,cg14312783,cg14329111,cg14329285,cg14343337,cg14346872,cg14402530,cg14451711,cg14478752,cg14484885,cg14508705,cg14547801,cg14550778,cg14562523,cg14575169,cg14602393,cg14640588,cg14648161,cg14667799,cg14679346,cg14755066,cg14758173,cg14790638,cg14798310,cg14807428,cg14811014,cg14827090,cg14829677,cg14835473,cg14884039,cg14926638,cg14927357,cg14928673,cg14965639,cg14984461,cg15026715,cg15063310,cg15091052,cg15132183,cg15136687,cg15148371,cg15154427,cg15200994,cg15201466,cg15244436,cg15268471,cg15272654,cg15330654,cg15358690,cg15368872,cg15391100,cg15391151,cg15431735,cg15471073,cg15505543,cg15518113,cg15521012,cg15536864,cg15541798,cg15545247,cg15562116,cg15605529,cg15710130,cg15726045,cg15742060,cg15757745,cg15818696,cg15819396,cg15831967,cg15892521,cg15919165,cg15944497,cg15974827,cg15999636,cg16008351,cg16043604,cg16052510,cg16087345,cg16102283,cg16107273,cg16124934,cg16127496,cg16131080,cg16159152,cg16210378,cg16221764,cg16223899,cg16273497,cg16287880,cg16302916,cg16303742,cg16308270,cg16311366,cg16320185,cg16320783,cg16328549,cg16343401,cg16346588,cg16386036,cg16393899,cg16395102,cg16405659,cg16410943,cg16414821,cg16427703,cg16434156,cg16490062,cg16496269,cg16528125,cg16528585,cg16528738,cg16543958,cg16548154,cg16554627,cg16562679,cg16562712,cg16572745,cg16579702,cg16593628,cg16596070,cg16622246,cg16622471,cg16644485,cg16674267,cg16693012,cg16705138,cg16747321,cg16795295,cg16820993,cg16831933,cg16843841,cg16848154,cg16858587,cg16862695,cg16888559,cg16911214,cg16929157,cg16930254,cg16958667,cg16977147,cg16990280,cg17002670,cg17022633,cg17030437,cg17059388,cg17067590,cg17104512,cg17128237,cg17146274,cg17152266,cg17168836,cg17174189,cg17228962,cg17239008,cg17246275,cg17267171,cg17300237,cg17327848,cg17346650,cg17370927,cg17413035,cg17427732,cg17479898,cg17484874,cg17499935,cg17515767,cg17558840,cg17640745,cg17642057,cg17649445,cg17653955,cg17660211,cg17688768,cg17718377,cg17726105,cg17731620,cg17807001,cg17820326,cg17867848,cg17972162,cg17987483,cg18003427,cg18020491,cg18022707,cg18060965,cg18082583,cg18088723,cg18104539,cg18120489,cg18120825,cg18155210,cg18157012,cg18180276,cg18210619,cg18243412,cg18259396,cg18363911,cg18366541,cg18371729,cg18401298,cg18499899,cg18513919,cg18548199,cg18568001,cg18574969,cg18581355,cg18605382,cg18618815,cg18650994,cg18657988,cg18763639,cg18768179,cg18792041,cg18796879,cg18814616,cg18837922,cg18868922,cg18969117,cg18989937,cg19011590,cg19027850,cg19060557,cg19078123,cg19090437,cg19101566,cg19115882,cg19118072,cg19139589,cg19152770,cg19172017,cg19174603,cg19245151,cg19334336,cg19413042,cg19428905,cg19434904,cg19452184,cg19484995,cg19487450,cg19489172,cg19491776,cg19494761,cg19500155,cg19508464,cg19570618,cg19577074,cg19634964,cg19663498,cg19670723,cg19687457,cg19695151,cg19707326,cg19712573,cg19727803,cg19739542,cg19758317,cg19765378,cg19781696,cg19825589,cg19872222,cg19875498,cg19956155,cg19971102,cg19992453,cg20007472,cg20007702,cg20017382,cg20020161,cg20090883,cg20157874,cg20165914,cg20193665,cg20209891,cg20239369,cg20246851,cg20260109,cg20416874,cg20434272,cg20468586,cg20483781,cg20516364,cg20535653,cg20549261,cg20559405,cg20589982,cg20607169,cg20627572,cg20627754,cg20643422,cg20676887,cg20679096,cg20691720,cg20727729,cg20735954,cg20761395,cg20807417,cg20822028,cg20840926,cg20853376,cg20889930,cg20923085,cg20937600,cg20983954,cg20988587,cg20990011,cg21100469,cg21101883,cg21106988,cg21108826,cg21130236,cg21136655,cg21138237,cg21175246,cg21178979,cg21202649,cg21209552,cg21210903,cg21250427,cg21265528,cg21303039,cg21321148,cg21332277,cg21406002,cg21477232,cg21565972,cg21579666,cg21600611,cg21616243,cg21648391,cg21737020,cg21756947,cg21767434,cg21770784,cg21782813,cg21825059,cg21849812,cg22093306,cg22170801,cg22190299,cg22202345,cg22217235,cg22229551,cg22245006,cg22281494,cg22334681,cg22345048,cg22356347,cg22420623,cg22424056,cg22429911,cg22438380,cg22509027,cg22511605,cg22599996,cg22614759,cg22627212,cg22648425,cg22664993,cg22687902,cg22737448,cg22754921,cg22785556,cg22795307,cg22808839,cg22838050,cg22883525,cg22906955,cg22994555,cg23072099,cg23086890,cg23097261,cg23110005,cg23132872,cg23135199,cg23197405,cg23206873,cg23206907,cg23245237,cg23249839,cg23307143,cg23323150,cg23338618,cg23339363,cg23358479,cg23409007,cg23418467,cg23418857,cg23422044,cg23429235,cg23456109,cg23496836,cg23520428,cg23567627,cg23574427,cg23603793,cg23625390,cg23627990,cg23653247,cg23668581,cg23697406,cg23704085,cg23760594,cg23763873,cg23790387,cg23806703,cg23829395,cg23844509,cg23868054,cg23881458,cg23918490,cg23973274,cg23974615,cg23993005,cg24065722,cg24068032,cg24122364,cg24145739,cg24160574,cg24178897,cg24206537,cg24230185,cg24249173,cg24253342,cg24294539,cg24303303,cg24330955,cg24334037,cg24354101,cg24367125,cg24379127,cg24425628,cg24511711,cg24517042,cg24521811,cg24526136,cg24569082,cg24588859,cg24589936,cg24610790,cg24612967,cg24643057,cg24706564,cg24726965,cg24760696,cg24775773,cg24786174,cg24807697,cg24813613,cg24826020,cg24835959,cg24845998,cg24875288,cg24916768,cg24939380,cg24949115,cg24959793,cg24998002,cg25005923,cg25032888,cg25054961,cg25072359,cg25137372,cg25144913,cg25201537,cg25219661,cg25241256,cg25299406,cg25301627,cg25333422,cg25351194,cg25460341,cg25484160,cg25550425,cg25559122,cg25574907,cg25595900,cg25614898,cg25635251,cg25643889,cg25656098,cg25722880,cg25727520,cg25742374,cg25746394,cg25755851,cg25763538,cg25790333,cg25800472,cg25817165,cg25821040,cg25830869,cg25842050,cg25854298,cg25932599,cg25956966,cg25980539,cg25996647,cg26044108,cg26045740,cg26096415,cg26123466,cg26142999,cg26185180,cg26233866,cg26240274,cg26331247,cg26363039,cg26373874,cg26392924,cg26397459,cg26399995,cg26437628,cg26454172,cg26475774,cg26489750,cg26544932,cg26556624,cg26592283,cg26607553,cg26611278,cg26641935,cg26655697,cg26672776,cg26708214,cg26754664,cg26790850,cg26820563,cg26838949,cg26857135,cg26867630,cg26899598,cg26909924,cg26923035,cg26937943,cg26945880,cg26955980,cg26987584,cg26996911,cg27001282,cg27035411,cg27042782,cg27101034,cg27113856,cg27127091,cg27130406,cg27130493,cg27142162,cg27188994,cg27224372,cg27291055,cg27297190,cg27302051,cg27340564,cg27354028,cg27367696,cg27371329,cg27400746,cg27419639,cg27424057,cg27439795,cg27445134,cg27466466,cg27496116,cg27565232,cg27577782,cg27585074,cg27610057,cg27643470,cg27656400,cg27665143	E027	1.29e-06
1.658	0.0479	E027 Breast Myoepithelial Primary Cells	Epithelial	EnhG	erc2-chromatin15state-all-files/E027_6_EnhG.bed	cg00189850,cg00211174,cg00562132,cg00622170,cg00624853,cg00827016,cg00846297,cg00922210,cg00961940,cg01057552,cg01392867,cg01449076,cg01520105,cg01532463,cg01841306,cg01849466,cg01884217,cg02025680,cg02037349,cg02432295,cg02652369,cg02655711,cg02747822,cg02905178,cg03446427,cg03583022,cg03617633,cg03657973,cg03694391,cg03862943,cg03878190,cg04169527,cg04210225,cg04243292,cg04575478,cg04657146,cg04702314,cg04731861,cg05031931,cg05169357,cg05360138,cg05378572,cg05416345,cg05434674,cg05488054,cg05846633,cg05868365,cg05887092,cg06012582,cg06035600,cg06378129,cg06419732,cg06532338,cg06641503,cg06872548,cg07469449,cg07582623,cg07671752,cg07774551,cg07838427,cg07881470,cg07926491,cg07939845,cg07971453,cg08149859,cg08212070,cg08297640,cg08361380,cg08438870,cg08551400,cg08659629,cg08726078,cg08792177,cg08860287,cg08987995,cg09017864,cg09026258,cg09160794,cg09208162,cg09519218,cg09592903,cg09796270,cg09800633,cg10163377,cg10560245,cg10610477,cg10643017,cg10875041,cg11265725,cg11293241,cg11590213,cg11714103,cg11808658,cg11882488,cg12068257,cg12201850,cg12373236,cg12385849,cg12409515,cg12430027,cg12647423,cg12667732,cg12708331,cg12799396,cg13000709,cg13980743,cg13982601,cg14009473,cg14010002,cg14344486,cg14409461,cg14557415,cg14716311,cg15087907,cg15195433,cg15228268,cg15472728,cg15551902,cg15591803,cg15793280,cg15824435,cg15935860,cg15974150,cg16053012,cg16093786,cg16236976,cg16274597,cg16285946,cg16327482,cg16430601,cg16483840,cg16486109,cg16549809,cg16618809,cg16797656,cg17135027,cg17390106,cg17419461,cg17437261,cg17477273,cg17611880,cg17847044,cg17970341,cg18273401,cg18436246,cg18496383,cg18576835,cg18603577,cg18707723,cg18861547,cg18945630,cg19016296,cg19411699,cg20026466,cg20756026,cg20824970,cg21167502,cg21299882,cg21497246,cg21556904,cg21795384,cg21930061,cg22127309,cg22194631,cg22334548,cg22336359,cg22489759,cg22561727,cg22802746,cg22887845,cg23046154,cg23387288,cg23440142,cg23542880,cg23614816,cg24064224,cg24186732,cg24260931,cg24302354,cg24341515,cg24470575,cg24471990,cg24626310,cg24646951,cg24699150,cg24839871,cg24848870,cg24878594,cg24917105,cg25011763,cg25074794,cg25344376,cg25673636,cg25738319,cg25790298,cg26097391,cg26266966,cg26882161,cg26938255,cg27147322,cg27160141,cg27160886,cg27366882,cg27509213,cg27647255,ch.1.3056292F	E027	1
