## Supplementary data 3 for "Placental DNA methylation captures shared and trait-specific genetic susceptibility across complex health conditions" (part 7 of 15)

### Sheet: All 15 chromatin states (continued)
Supplementary Data 3. eFORGE results from the top 10,000 mSites, from the perumted database. Enrichments and depletions of overlaps with tissue-specific all 15-chromatin state marks from the consolidated ROADMAP Epigenomics Mapping Consortium. Zscore = Z score of the test data enrichment count versus the background; Pvalue = P value of the test data enrichment count versus the background; Cell = cell for which the enrichment is calculated; Tissue = tissue of the Cell according to ENCODE or BioSamples; Datatype = Regulatory feature assessed; File = ROADMAP Epigenomics Mapping Consortium file; Probe = probes that overlap features in that file; Accession = GEO accession number of the data set; Qvalue = Q value of the test data enrichment versus the background.
11.219	3.27e-51	E027 Breast Myoepithelial Primary Cells	Epithelial	Enh	erc2-chromatin15state-all-files/E027_7_Enh.bed	cg00006713,cg00011345,cg00047081,cg00048149,cg00049066,cg00051200,cg00060956,cg00061907,cg00080423,cg00112238,cg00114132,cg00125275,cg00141366,cg00146027,cg00146437,cg00153311,cg00174508,cg00188321,cg00230924,cg00240880,cg00251111,cg00275665,cg00277334,cg00298025,cg00301631,cg00310728,cg00314194,cg00318495,cg00324827,cg00327330,cg00332067,cg00334794,cg00336867,cg00346898,cg00358161,cg00372589,cg00372928,cg00386141,cg00411901,cg00419220,cg00419680,cg00435616,cg00438774,cg00460463,cg00479501,cg00508855,cg00509207,cg00512017,cg00523742,cg00529236,cg00532936,cg00533183,cg00552271,cg00573159,cg00574412,cg00574580,cg00583046,cg00591660,cg00591994,cg00599130,cg00611674,cg00625303,cg00628211,cg00635294,cg00643864,cg00655788,cg00676988,cg00690460,cg00691249,cg00702593,cg00705808,cg00721416,cg00742025,cg00745693,cg00749291,cg00766382,cg00782443,cg00813993,cg00840927,cg00862443,cg00900933,cg00901878,cg00907752,cg00908766,cg00939486,cg00947581,cg00966522,cg00971332,cg00976081,cg00985040,cg00993370,cg01003021,cg01026233,cg01062113,cg01067983,cg01069965,cg01091514,cg01102307,cg01102856,cg01121063,cg01128127,cg01144889,cg01148976,cg01156747,cg01157496,cg01176363,cg01193555,cg01217350,cg01240318,cg01246566,cg01252219,cg01264639,cg01294757,cg01297370,cg01300495,cg01314165,cg01316532,cg01324539,cg01325820,cg01345055,cg01359822,cg01360936,cg01369914,cg01372059,cg01378222,cg01383486,cg01397395,cg01414857,cg01427815,cg01429653,cg01433488,cg01446219,cg01485708,cg01502535,cg01527666,cg01571842,cg01603118,cg01621080,cg01635063,cg01697026,cg01739960,cg01741372,cg01767116,cg01781567,cg01859228,cg01886893,cg01893100,cg01898056,cg01905478,cg01912193,cg01933774,cg01936481,cg01960128,cg02021485,cg02034951,cg02048377,cg02076598,cg02088237,cg02121951,cg02122327,cg02150262,cg02240159,cg02259246,cg02259649,cg02265619,cg02270980,cg02274284,cg02284014,cg02285386,cg02289752,cg02301436,cg02321620,cg02334877,cg02376097,cg02384792,cg02410801,cg02412616,cg02421935,cg02464551,cg02478762,cg02481642,cg02482240,cg02533364,cg02552255,cg02560323,cg02582338,cg02582734,cg02604346,cg02633609,cg02645295,cg02657611,cg02677897,cg02701505,cg02709052,cg02721983,cg02736560,cg02738086,cg02742809,cg02767663,cg02804067,cg02812767,cg02814523,cg02820040,cg02831037,cg02848961,cg02849511,cg02880444,cg02880898,cg02893585,cg02903756,cg02920851,cg02936035,cg02956715,cg02976475,cg02992311,cg02998240,cg03015225,cg03024356,cg03030267,cg03050188,cg03069098,cg03077842,cg03080639,cg03096107,cg03108697,cg03131043,cg03150042,cg03156008,cg03190769,cg03199678,cg03218584,cg03240473,cg03258508,cg03265418,cg03285229,cg03295710,cg03309967,cg03311274,cg03316149,cg03316750,cg03347694,cg03364620,cg03370451,cg03372526,cg03376547,cg03396939,cg03407441,cg03432241,cg03453374,cg03460350,cg03466977,cg03480383,cg03492924,cg03541331,cg03551667,cg03552929,cg03572680,cg03579392,cg03594311,cg03595348,cg03596178,cg03655237,cg03665785,cg03681057,cg03688324,cg03711207,cg03730703,cg03732007,cg03738217,cg03753785,cg03756705,cg03794213,cg03808017,cg03811081,cg03813377,cg03822217,cg03830781,cg03850986,cg03942471,cg03972838,cg03984055,cg03999688,cg04022888,cg04041654,cg04083067,cg04176532,cg04182992,cg04194678,cg04203079,cg04217577,cg04226366,cg04227949,cg04236664,cg04250194,cg04252942,cg04274356,cg04296635,cg04307107,cg04350563,cg04404125,cg04413036,cg04415269,cg04416839,cg04445406,cg04450003,cg04460567,cg04477510,cg04576298,cg04582295,cg04597991,cg04661436,cg04662153,cg04682580,cg04691233,cg04692156,cg04698475,cg04702647,cg04714245,cg04725336,cg04727866,cg04746287,cg04746649,cg04753836,cg04784535,cg04820491,cg04827223,cg04828926,cg04850017,cg04864453,cg04877820,cg04896851,cg04899361,cg04926904,cg04954225,cg04959694,cg05044213,cg05047537,cg05048928,cg05057452,cg05073004,cg05082311,cg05105906,cg05121110,cg05129050,cg05160751,cg05184032,cg05215748,cg05233441,cg05251573,cg05255112,cg05261824,cg05275075,cg05276373,cg05276956,cg05288346,cg05296991,cg05298696,cg05330000,cg05350224,cg05352972,cg05370662,cg05374263,cg05377824,cg05381106,cg05419581,cg05424606,cg05444541,cg05448404,cg05478392,cg05488681,cg05492290,cg05493549,cg05500930,cg05504820,cg05506959,cg05560635,cg05582046,cg05631513,cg05644947,cg05651185,cg05676463,cg05683785,cg05694292,cg05714155,cg05716544,cg05778324,cg05786348,cg05790038,cg05795333,cg05799317,cg05804299,cg05813673,cg05840412,cg05854892,cg05855065,cg05856428,cg05865280,cg05873137,cg05873532,cg05878887,cg05894494,cg05902108,cg05958252,cg05959720,cg05970438,cg05971934,cg06016645,cg06044014,cg06073814,cg06081988,cg06087623,cg06087988,cg06142324,cg06161099,cg06164804,cg06169135,cg06193597,cg06200634,cg06204938,cg06207961,cg06233202,cg06245352,cg06246224,cg06254768,cg06265050,cg06300469,cg06305962,cg06378617,cg06407657,cg06419239,cg06425615,cg06431347,cg06465011,cg06492412,cg06501964,cg06521149,cg06555230,cg06562172,cg06581830,cg06597413,cg06600936,cg06601836,cg06632402,cg06633162,cg06635797,cg06650235,cg06681532,cg06686712,cg06692744,cg06706876,cg06761530,cg06787310,cg06823220,cg06834712,cg06864431,cg06885757,cg06914581,cg06917015,cg06917867,cg06949439,cg06949778,cg06963182,cg06969206,cg06972903,cg06982849,cg06993952,cg07003097,cg07005131,cg07015368,cg07076836,cg07091607,cg07095347,cg07102368,cg07143303,cg07161953,cg07180422,cg07183361,cg07199758,cg07235057,cg07275757,cg07278844,cg07314298,cg07318830,cg07346904,cg07348845,cg07352054,cg07371747,cg07389228,cg07394127,cg07439611,cg07440867,cg07466807,cg07472354,cg07480608,cg07510085,cg07518355,cg07519654,cg07529716,cg07559992,cg07567797,cg07593434,cg07627002,cg07654263,cg07657307,cg07679836,cg07689252,cg07718431,cg07728036,cg07733920,cg07740669,cg07747785,cg07796016,cg07799239,cg07828024,cg07838230,cg07847452,cg07889827,cg07908924,cg07933720,cg07950857,cg08062396,cg08070419,cg08070646,cg08096008,cg08098264,cg08111922,cg08123158,cg08123321,cg08130307,cg08140459,cg08159945,cg08161306,cg08163163,cg08176083,cg08192033,cg08200582,cg08213375,cg08221168,cg08242665,cg08244750,cg08248807,cg08251901,cg08257579,cg08265915,cg08280829,cg08292120,cg08298491,cg08319489,cg08326749,cg08347373,cg08370546,cg08446038,cg08450732,cg08457029,cg08462941,cg08463222,cg08469646,cg08477332,cg08490304,cg08511297,cg08512188,cg08635449,cg08665416,cg08710349,cg08710911,cg08714901,cg08731516,cg08761308,cg08762628,cg08783616,cg08794763,cg08795602,cg08801586,cg08804725,cg08811958,cg08827346,cg08862394,cg08864894,cg08865760,cg08868697,cg08874645,cg08906930,cg08925307,cg08971049,cg08989290,cg09000779,cg09007894,cg09008179,cg09017718,cg09065672,cg09067459,cg09069072,cg09075096,cg09076010,cg09078960,cg09129590,cg09148268,cg09167414,cg09177337,cg09203789,cg09223871,cg09227575,cg09274988,cg09306362,cg09322349,cg09322534,cg09345355,cg09355428,cg09366624,cg09399716,cg09489639,cg09517540,cg09552240,cg09586924,cg09605846,cg09618407,cg09622076,cg09626867,cg09665332,cg09684429,cg09721580,cg09721595,cg09723824,cg09762582,cg09763790,cg09764805,cg09779027,cg09821763,cg09822812,cg09839592,cg09847541,cg09856107,cg09870385,cg09873284,cg09918751,cg09933355,cg09959931,cg10006969,cg10022447,cg10027352,cg10047041,cg10049631,cg10055154,cg10097882,cg10111716,cg10127375,cg10130088,cg10143454,cg10181818,cg10192340,cg10193107,cg10194759,cg10199490,cg10216848,cg10217749,cg10234477,cg10313337,cg10318641,cg10330473,cg10364923,cg10393190,cg10427430,cg10454864,cg10474158,cg10513931,cg10531073,cg10541466,cg10546447,cg10555106,cg10599446,cg10608948,cg10612096,cg10636426,cg10688950,cg10710218,cg10716666,cg10759809,cg10762744,cg10766210,cg10769442,cg10774331,cg10783492,cg10786767,cg10833838,cg10835128,cg10842080,cg10873538,cg10931237,cg10982049,cg10985371,cg10994090,cg11011654,cg11051139,cg11077424,cg11128457,cg11131752,cg11138643,cg11181330,cg11185950,cg11191385,cg11201040,cg11244641,cg11254439,cg11291437,cg11294488,cg11320749,cg11336768,cg11336987,cg11369927,cg11373237,cg11375692,cg11402205,cg11415491,cg11436113,cg11458409,cg11458974,cg11472631,cg11504954,cg11539498,cg11564601,cg11624780,cg11641809,cg11645329,cg11676032,cg11679609,cg11680220,cg11688093,cg11701819,cg11717969,cg11729779,cg11815145,cg11819201,cg11822964,cg11907977,cg12015761,cg12042923,cg12050358,cg12101479,cg12145624,cg12147346,cg12166683,cg12172153,cg12175038,cg12177758,cg12193298,cg12202548,cg12204117,cg12242038,cg12303769,cg12310130,cg12327449,cg12363726,cg12393668,cg12405232,cg12478742,cg12483005,cg12488919,cg12490959,cg12533496,cg12548730,cg12582695,cg12604154,cg12612445,cg12640565,cg12643970,cg12644059,cg12661610,cg12666435,cg12673726,cg12791520,cg12793116,cg12798194,cg12804766,cg12816141,cg12816748,cg12843227,cg12854167,cg12857541,cg12927716,cg12942337,cg12952529,cg12973823,cg13004605,cg13007210,cg13007824,cg13015039,cg13022077,cg13036223,cg13060500,cg13071569,cg13073564,cg13086005,cg13091456,cg13121670,cg13123656,cg13126982,cg13148650,cg13149736,cg13156085,cg13162088,cg13195254,cg13206129,cg13212048,cg13213689,cg13216216,cg13234882,cg13269174,cg13278956,cg13302309,cg13314434,cg13333846,cg13355542,cg13370086,cg13378083,cg13378649,cg13388048,cg13417632,cg13419774,cg13427897,cg13432682,cg13461247,cg13488811,cg13538592,cg13551953,cg13559614,cg13564933,cg13573388,cg13625021,cg13626825,cg13644071,cg13684632,cg13699412,cg13704772,cg13736090,cg13736647,cg13772742,cg13785068,cg13803195,cg13812937,cg13883027,cg13888509,cg13916421,cg13916716,cg13994823,cg14020803,cg14026238,cg14030993,cg14032261,cg14047370,cg14074710,cg14085262,cg14118062,cg14119201,cg14162417,cg14172482,cg14186256,cg14186846,cg14229175,cg14234990,cg14246207,cg14254433,cg14286320,cg14288399,cg14301048,cg14316339,cg14343414,cg14372120,cg14375890,cg14405103,cg14413354,cg14438187,cg14460198,cg14482998,cg14570166,cg14588463,cg14628347,cg14634687,cg14649507,cg14678088,cg14701959,cg14733372,cg14785368,cg14812222,cg14823940,cg14833957,cg14834285,cg14882082,cg14890608,cg14919044,cg14920026,cg14940396,cg14943884,cg14989316,cg15027266,cg15030167,cg15033269,cg15042778,cg15070536,cg15081653,cg15084902,cg15126733,cg15169595,cg15222534,cg15231004,cg15270350,cg15317982,cg15331834,cg15348288,cg15364721,cg15427127,cg15451729,cg15453257,cg15479262,cg15510984,cg15514307,cg15526747,cg15550330,cg15563591,cg15605314,cg15661120,cg15685385,cg15696309,cg15702905,cg15715852,cg15738933,cg15740811,cg15750836,cg15754630,cg15767424,cg15769835,cg15781784,cg15785640,cg15788059,cg15823649,cg15837623,cg15845156,cg15852320,cg15855040,cg15871951,cg15876825,cg15895121,cg15913984,cg15953550,cg15962507,cg15997315,cg16016366,cg16060189,cg16091142,cg16117710,cg16127514,cg16136290,cg16215705,cg16218715,cg16220770,cg16231906,cg16255541,cg16271173,cg16274899,cg16318994,cg16324072,cg16341836,cg16363250,cg16405432,cg16462006,cg16467811,cg16494260,cg16498913,cg16510983,cg16544318,cg16578485,cg16604233,cg16619095,cg16619994,cg16648971,cg16655385,cg16662370,cg16663209,cg16671801,cg16677845,cg16692277,cg16718606,cg16726577,cg16747903,cg16752482,cg16837310,cg16843162,cg16870839,cg16875711,cg16915580,cg16945685,cg16949228,cg16949673,cg16959075,cg17008962,cg17015864,cg17016894,cg17042326,cg17050756,cg17055322,cg17067942,cg17071301,cg17095910,cg17111166,cg17125698,cg17147909,cg17207485,cg17218818,cg17231980,cg17245865,cg17246694,cg17261469,cg17288892,cg17291251,cg17293468,cg17309322,cg17317834,cg17328631,cg17328839,cg17330843,cg17334536,cg17360854,cg17425144,cg17430681,cg17485210,cg17519280,cg17519949,cg17524698,cg17539402,cg17574877,cg17583504,cg17624339,cg17629820,cg17665505,cg17667773,cg17671383,cg17693183,cg17701567,cg17718095,cg17738861,cg17744876,cg17774776,cg17788013,cg17797106,cg17839226,cg17863274,cg17879101,cg17884739,cg17939935,cg17972361,cg18101225,cg18109665,cg18117039,cg18169661,cg18183774,cg18199992,cg18231025,cg18233390,cg18344365,cg18375707,cg18399056,cg18421367,cg18422575,cg18427091,cg18525301,cg18535167,cg18594054,cg18634709,cg18635278,cg18639142,cg18672030,cg18674871,cg18684993,cg18734320,cg18758622,cg18761958,cg18875607,cg18885540,cg18892128,cg18911972,cg18918891,cg18951332,cg19028706,cg19028711,cg19046580,cg19046695,cg19071246,cg19087171,cg19149522,cg19167900,cg19168482,cg19273378,cg19286672,cg19300195,cg19308663,cg19334801,cg19359656,cg19406481,cg19415736,cg19419914,cg19432846,cg19435526,cg19449943,cg19459178,cg19460792,cg19502355,cg19509663,cg19528760,cg19579005,cg19590140,cg19695521,cg19736660,cg19740012,cg19743197,cg19752233,cg19766460,cg19767048,cg19788186,cg19805943,cg19812198,cg19836471,cg19856934,cg19891167,cg19894312,cg19936812,cg19959041,cg19979896,cg20001810,cg20007063,cg20010264,cg20028981,cg20039073,cg20048045,cg20059914,cg20063450,cg20139844,cg20151452,cg20209499,cg20211831,cg20230440,cg20237773,cg20240347,cg20250015,cg20273704,cg20278840,cg20301050,cg20319791,cg20378921,cg20382493,cg20387843,cg20401101,cg20435097,cg20442982,cg20473420,cg20485607,cg20488673,cg20601028,cg20635144,cg20663203,cg20711926,cg20735041,cg20748132,cg20749147,cg20760168,cg20800892,cg20803587,cg20813759,cg20821424,cg20825355,cg20841811,cg20844427,cg20880067,cg20995928,cg21005828,cg21049825,cg21064891,cg21120800,cg21137540,cg21138405,cg21153358,cg21162828,cg21275292,cg21372451,cg21436544,cg21442419,cg21449597,cg21529591,cg21545535,cg21649336,cg21690505,cg21790991,cg21798802,cg21868348,cg21890199,cg21910673,cg21932657,cg21945520,cg21976957,cg21982573,cg22006593,cg22110654,cg22116961,cg22145805,cg22169053,cg22197638,cg22211198,cg22305209,cg22318155,cg22323942,cg22370094,cg22386492,cg22407281,cg22506343,cg22572071,cg22622328,cg22631775,cg22638302,cg22643110,cg22670675,cg22682161,cg22705268,cg22718487,cg22726079,cg22739554,cg22740801,cg22749365,cg22752492,cg22757362,cg22789388,cg22814480,cg22859267,cg22871233,cg22875410,cg22885409,cg22911054,cg22927134,cg22934246,cg22978763,cg22991152,cg23034420,cg23039636,cg23047096,cg23075366,cg23088921,cg23132611,cg23172293,cg23204512,cg23204810,cg23208836,cg23229309,cg23230554,cg23251790,cg23260525,cg23261809,cg23315892,cg23325304,cg23372216,cg23396177,cg23407172,cg23434126,cg23506391,cg23523548,cg23590709,cg23600500,cg23652363,cg23678954,cg23704150,cg23715913,cg23718147,cg23718633,cg23765086,cg23768894,cg23777943,cg23780021,cg23808165,cg23832814,cg23860519,cg23884217,cg23887856,cg23904453,cg23920097,cg23939182,cg23974739,cg23978866,cg24006715,cg24013909,cg24089684,cg24138040,cg24166450,cg24179979,cg24182508,cg24184769,cg24206199,cg24218626,cg24226367,cg24250820,cg24268161,cg24299229,cg24372455,cg24384713,cg24424889,cg24451117,cg24453118,cg24454932,cg24459371,cg24462980,cg24477401,cg24494155,cg24532083,cg24538382,cg24572003,cg24603113,cg24609819,cg24610044,cg24649046,cg24673385,cg24691891,cg24718386,cg24754689,cg24770031,cg24796450,cg24807198,cg24811805,cg24859127,cg24865315,cg24866407,cg24875988,cg24885937,cg24928023,cg24930618,cg24974982,cg24977335,cg25012795,cg25013568,cg25064552,cg25066655,cg25071886,cg25075664,cg25098418,cg25104066,cg25139410,cg25169483,cg25198111,cg25236277,cg25273343,cg25287371,cg25394960,cg25421660,cg25531488,cg25534756,cg25542067,cg25556051,cg25588740,cg25593573,cg25605277,cg25606969,cg25647583,cg25733957,cg25759020,cg25777459,cg25793399,cg25799589,cg25836232,cg25845314,cg25935754,cg25939020,cg25943243,cg25966812,cg25969472,cg25972069,cg26014689,cg26080737,cg26090406,cg26105649,cg26155674,cg26165212,cg26185508,cg26203879,cg26209369,cg26212420,cg26255634,cg26277064,cg26319038,cg26332213,cg26361533,cg26384385,cg26417244,cg26422981,cg26433444,cg26472714,cg26504305,cg26511075,cg26514793,cg26515213,cg26613073,cg26615853,cg26651840,cg26658816,cg26681889,cg26700422,cg26707686,cg26724975,cg26759740,cg26788216,cg26810690,cg26850117,cg26878626,cg26993610,cg27026202,cg27065554,cg27079194,cg27127927,cg27161779,cg27188696,cg27228042,cg27250486,cg27269828,cg27290494,cg27295011,cg27303578,cg27306870,cg27331548,cg27334542,cg27347036,cg27360277,cg27396192,cg27419914,cg27425700,cg27482129,cg27511824,cg27517424,cg27539806,cg27543334,cg27546012,cg27570637,cg27578501,cg27587439,cg27607040,cg27612889,cg27625401,cg27629453,cg27641394,cg27652869,cg27666049,ch.3.39438485F	E027	4.22e-48
-2.146	0.991	E027 Breast Myoepithelial Primary Cells	Epithelial	ZNF-Rpts	erc2-chromatin15state-all-files/E027_8_ZNF-Rpts.bed	cg00534423,cg01464707,cg02334098,cg02631007,cg02978460,cg04700648,cg06700905,cg06769510,cg08228813,cg08576242,cg08584144,cg10252114,cg10507754,cg10619733,cg10637260,cg10993832,cg11520834,cg14623316,cg15466234,cg16666524,cg17500686,cg18473234,cg18485839,cg20012315,cg20695627,cg21315874,cg25402137,cg26923109,cg27491264	E027	1
-4.871	1	E027 Breast Myoepithelial Primary Cells	Epithelial	Het	erc2-chromatin15state-all-files/E027_9_Het.bed	cg00011794,cg00081175,cg00128774,cg00256380,cg00383796,cg00429726,cg00838259,cg00989296,cg01094920,cg01145910,cg01309395,cg01852637,cg02009189,cg02193238,cg02391549,cg02937080,cg02983090,cg03163525,cg03344433,cg04108406,cg04141308,cg04366440,cg04498390,cg04623019,cg05014690,cg05105276,cg05222216,cg05385477,cg05670219,cg06067393,cg06390459,cg06409423,cg06587443,cg06755062,cg06970082,cg07018435,cg07531873,cg07622687,cg08059358,cg08836988,cg09105041,cg09434983,cg10091780,cg10480135,cg10995895,cg11015767,cg11153375,cg11269103,cg11503711,cg12101380,cg12625731,cg13020663,cg13524341,cg14165858,cg14203017,cg14684166,cg14970222,cg15323541,cg15338227,cg15774710,cg15934613,cg16010913,cg16510070,cg16815743,cg17157234,cg17638507,cg18027781,cg19098606,cg19340837,cg19947112,cg20075914,cg21641834,cg22364435,cg22660596,cg23553368,cg23728201,cg25048816,cg25064860,cg25101184,cg25231957,cg25318976,cg25510640,cg25526005,cg26102195,cg26119421	E027	1
-4.947	1	E027 Breast Myoepithelial Primary Cells	Epithelial	TssBiv	erc2-chromatin15state-all-files/E027_10_TssBiv.bed	cg05326358,cg06721486,cg08757742,cg11815105,cg11955385,cg13421331,cg14576962,cg17716664,cg20188733,cg20700740,cg20987029,cg23316312,cg26153234	E027	1
-4.344	1	E027 Breast Myoepithelial Primary Cells	Epithelial	BivFlnk	erc2-chromatin15state-all-files/E027_11_BivFlnk.bed	cg00655913,cg02467435,cg02785814,cg03384979,cg03562770,cg04803994,cg07126263,cg08333283,cg09886946,cg10105414,cg10780632,cg12824719,cg13926553,cg16046214,cg19610905,cg22462835,cg23959705,cg24668570	E027	1
-6.198	1	E027 Breast Myoepithelial Primary Cells	Epithelial	EnhBiv	erc2-chromatin15state-all-files/E027_12_EnhBiv.bed	cg00405699,cg00805360,cg01147810,cg01394847,cg01609658,cg01615050,cg02344895,cg02675527,cg02801388,cg02991924,cg03093786,cg03316864,cg04303330,cg05185634,cg06144718,cg06789856,cg07112210,cg07892785,cg08363074,cg08762424,cg09490371,cg09571762,cg09650134,cg10270306,cg11078875,cg11643099,cg12384236,cg12801329,cg12919720,cg13459349,cg14054578,cg15865892,cg17647565,cg17801864,cg18089426,cg18765799,cg19187155,cg20954179,cg23512531,cg25382128,cg25540824,cg25665636,cg25731534	E027	1
-8.472	1	E027 Breast Myoepithelial Primary Cells	Epithelial	ReprPC	erc2-chromatin15state-all-files/E027_13_ReprPC.bed	cg00050618,cg00237512,cg00301762,cg00339695,cg00466402,cg00550955,cg00582671,cg00617568,cg00792420,cg00792688,cg00811358,cg00832546,cg01018864,cg01214817,cg01295631,cg01317388,cg01465323,cg01555000,cg01573556,cg01726808,cg01999399,cg02187712,cg02311588,cg02398106,cg02432467,cg02562448,cg02642822,cg02853801,cg02870189,cg02968407,cg03085949,cg03089717,cg03127349,cg03168508,cg03265642,cg03324884,cg03421104,cg03472880,cg03526776,cg03533256,cg03538236,cg03548384,cg03589715,cg03595533,cg03648457,cg03764357,cg03802054,cg03913223,cg03965223,cg04087271,cg04096305,cg04399565,cg04517722,cg04565261,cg04938738,cg04948744,cg04971443,cg05023826,cg05048676,cg05099708,cg05411679,cg05486907,cg05487507,cg05603539,cg05777052,cg05814654,cg05942817,cg05962382,cg05981379,cg06139006,cg06206426,cg06318270,cg06353655,cg06618686,cg06625640,cg06768010,cg06852298,cg06936155,cg07083761,cg07245558,cg07322925,cg07389463,cg07442244,cg07480446,cg07501125,cg07585417,cg07599881,cg07635017,cg07723599,cg07770360,cg07806394,cg07810282,cg07837209,cg08031982,cg08173434,cg08227081,cg08524109,cg08564038,cg08794696,cg09381666,cg09566735,cg09775258,cg09775263,cg09799186,cg09858951,cg09928693,cg10092770,cg10206774,cg10292154,cg10483660,cg10545740,cg10612451,cg10667154,cg10828370,cg10973146,cg11223738,cg11481687,cg11487289,cg11705311,cg11731221,cg11937033,cg11966998,cg12040750,cg12054178,cg12092351,cg12131866,cg12135887,cg12183467,cg12368916,cg12649232,cg12656740,cg13188795,cg13406893,cg13473803,cg13864263,cg13995140,cg14107084,cg14334587,cg14420169,cg14712100,cg15083207,cg15315385,cg15400703,cg15975750,cg15989981,cg16008148,cg16256615,cg16680237,cg16761754,cg16781264,cg16891431,cg17509039,cg17537073,cg17602168,cg17840997,cg17874109,cg18360873,cg18406554,cg18498871,cg18574298,cg18597677,cg18953068,cg19005640,cg19099545,cg19687959,cg19729930,cg19812677,cg19828846,cg19848529,cg19978674,cg20233764,cg20285470,cg20329620,cg20360009,cg20628663,cg20642115,cg20752628,cg20810993,cg21016445,cg21036336,cg21335556,cg21367769,cg21375878,cg21599081,cg22200774,cg22494876,cg22576682,cg22645574,cg22697516,cg22775138,cg22996681,cg23117727,cg23287679,cg23350747,cg23446046,cg23606925,cg23642061,cg23737927,cg23758345,cg23812680,cg24085707,cg24136671,cg24271258,cg24686644,cg25090994,cg25151806,cg25189903,cg25222129,cg25315648,cg25718735,cg25742037,cg25772039,cg25898963,cg26117369,cg26256560,cg26467422,cg26690915,cg26754761,cg26810230,cg26955290	E027	1
-3.075	1	E027 Breast Myoepithelial Primary Cells	Epithelial	ReprPCWk	erc2-chromatin15state-all-files/E027_14_ReprPCWk.bed	cg00017578,cg00078121,cg00093057,cg00114569,cg00114966,cg00122614,cg00139242,cg00171154,cg00235562,cg00263426,cg00264384,cg00311629,cg00335607,cg00379830,cg00491675,cg00600128,cg00653784,cg00722041,cg00744739,cg00744898,cg00745823,cg00834899,cg00836200,cg00949386,cg00983912,cg01072015,cg01097406,cg01108642,cg01142396,cg01187798,cg01220592,cg01289421,cg01307606,cg01307684,cg01325496,cg01353073,cg01427108,cg01440648,cg01502373,cg01517654,cg01540380,cg01567173,cg01613557,cg01624560,cg01647834,cg01649465,cg01663696,cg01928545,cg02011124,cg02098413,cg02143350,cg02217176,cg02257953,cg02284980,cg02320151,cg02363750,cg02385848,cg02411443,cg02450219,cg02458521,cg02494665,cg02518394,cg02519452,cg02521585,cg02524777,cg02527881,cg02541630,cg02576414,cg02586852,cg02628002,cg02656594,cg02697348,cg02718078,cg02805354,cg02888701,cg02956522,cg02975889,cg03043822,cg03126765,cg03162092,cg03208942,cg03267470,cg03286742,cg03316062,cg03338325,cg03512895,cg03538480,cg03620565,cg03651581,cg03693486,cg03812309,cg03874608,cg03935731,cg03963250,cg03993335,cg04060051,cg04087185,cg04110105,cg04195343,cg04269510,cg04287854,cg04361749,cg04385220,cg04461219,cg04635280,cg04673596,cg04703620,cg04722955,cg04724937,cg04776727,cg04804726,cg04812164,cg04858960,cg04902968,cg04931184,cg04932937,cg04936238,cg04955485,cg05035280,cg05047156,cg05083469,cg05126044,cg05164181,cg05187193,cg05232865,cg05236960,cg05256481,cg05283379,cg05308979,cg05310760,cg05323448,cg05325313,cg05376542,cg05393297,cg05418105,cg05445490,cg05449190,cg05549638,cg05579559,cg05589046,cg05643776,cg05650161,cg05682333,cg05701388,cg05760192,cg05796863,cg05841700,cg05868942,cg05903274,cg05918057,cg05931995,cg05947481,cg05992904,cg06028605,cg06038358,cg06048309,cg06101324,cg06148154,cg06166970,cg06195379,cg06209491,cg06211243,cg06302806,cg06341590,cg06361114,cg06386426,cg06415712,cg06451649,cg06507260,cg06586602,cg06619939,cg06644310,cg06669700,cg06677367,cg06789686,cg06807043,cg06912964,cg06931898,cg06976285,cg06995699,cg07002226,cg07102210,cg07105421,cg07138437,cg07173760,cg07236652,cg07253692,cg07296473,cg07318145,cg07439657,cg07462577,cg07506533,cg07506560,cg07508332,cg07517476,cg07555724,cg07600925,cg07603357,cg07605799,cg07799223,cg07803582,cg07814076,cg07820548,cg07836921,cg07874757,cg07961282,cg07971596,cg08025562,cg08055289,cg08123411,cg08139206,cg08187501,cg08196608,cg08229127,cg08255017,cg08259012,cg08260052,cg08342332,cg08392911,cg08406722,cg08474604,cg08490751,cg08495020,cg08642843,cg08675364,cg08806802,cg08840765,cg08843265,cg08852879,cg08861968,cg08868647,cg08883487,cg08911638,cg08985259,cg08996805,cg09045610,cg09054695,cg09118371,cg09132725,cg09294095,cg09335044,cg09395599,cg09414187,cg09416529,cg09433566,cg09455154,cg09483595,cg09487078,cg09537434,cg09564118,cg09607782,cg09638070,cg09748014,cg09753280,cg09808012,cg09887367,cg10034588,cg10081086,cg10088187,cg10116443,cg10118595,cg10144569,cg10146727,cg10165859,cg10185984,cg10193804,cg10233674,cg10278454,cg10304534,cg10368873,cg10371050,cg10435654,cg10451844,cg10500277,cg10512769,cg10585226,cg10591042,cg10647739,cg10666926,cg10682199,cg10745413,cg10791984,cg10801143,cg10824492,cg10914899,cg11046034,cg11173636,cg11185992,cg11215612,cg11241579,cg11264820,cg11294950,cg11303519,cg11308394,cg11346718,cg11359520,cg11578034,cg11601663,cg11657817,cg11665156,cg11706815,cg11742595,cg11749617,cg11813497,cg11845411,cg11903197,cg11904912,cg11911166,cg11942930,cg11979295,cg11985321,cg11996652,cg11998231,cg12015615,cg12035532,cg12170845,cg12177087,cg12292427,cg12343639,cg12402129,cg12428727,cg12455797,cg12511796,cg12524488,cg12531667,cg12711710,cg12765567,cg12770644,cg12777182,cg12843240,cg12861782,cg12891678,cg12920004,cg12934281,cg13013982,cg13044052,cg13047720,cg13130588,cg13147785,cg13203480,cg13278052,cg13296839,cg13303928,cg13416983,cg13426198,cg13444842,cg13453228,cg13477969,cg13482714,cg13575071,cg13645221,cg13739312,cg13784456,cg13804738,cg13830755,cg13837822,cg13870426,cg13975894,cg13984289,cg14013597,cg14046302,cg14055312,cg14222615,cg14357906,cg14375478,cg14387505,cg14391016,cg14544720,cg14549973,cg14575602,cg14614689,cg14630856,cg14693375,cg14732874,cg14779090,cg14814621,cg14828019,cg14950747,cg14987112,cg15090469,cg15112803,cg15121445,cg15168497,cg15186143,cg15256369,cg15375321,cg15550265,cg15552845,cg15685223,cg15704872,cg15712510,cg15730234,cg15755568,cg15774773,cg15795186,cg15838553,cg15844800,cg15856489,cg15880738,cg15960490,cg15996623,cg16004875,cg16050799,cg16129703,cg16152139,cg16160244,cg16162590,cg16239717,cg16270291,cg16294280,cg16345566,cg16390964,cg16412573,cg16420340,cg16460462,cg16575363,cg16576052,cg16596106,cg16686316,cg16938179,cg17057439,cg17084751,cg17089917,cg17093914,cg17116034,cg17119170,cg17152214,cg17262868,cg17319307,cg17357614,cg17408087,cg17416565,cg17450004,cg17479245,cg17514199,cg17690034,cg17713488,cg17778439,cg17852026,cg17906322,cg17924899,cg18028222,cg18100045,cg18126320,cg18141722,cg18165503,cg18183701,cg18217832,cg18225955,cg18440523,cg18586914,cg18662080,cg18753572,cg18753646,cg18776616,cg19020602,cg19050351,cg19138139,cg19190016,cg19216378,cg19261050,cg19296262,cg19351627,cg19359550,cg19395706,cg19417526,cg19522960,cg19532402,cg19547124,cg19560798,cg19676182,cg19702880,cg19709608,cg19744540,cg19751693,cg19752611,cg19964325,cg19976997,cg20079753,cg20093937,cg20095266,cg20173717,cg20190922,cg20237675,cg20254120,cg20299496,cg20338478,cg20503156,cg20512669,cg20537511,cg20544437,cg20647615,cg20673407,cg20701996,cg20707670,cg20760682,cg20825817,cg20870064,cg20888094,cg20895237,cg20926282,cg20963059,cg21084890,cg21158431,cg21575347,cg21575706,cg21592613,cg21629986,cg21685180,cg21737037,cg21870499,cg21886960,cg21945894,cg21975337,cg21979972,cg22026398,cg22102332,cg22113540,cg22130216,cg22254606,cg22279294,cg22374924,cg22457886,cg22529990,cg22595443,cg22603562,cg22689904,cg22802439,cg22812614,cg22843175,cg22879476,cg22889768,cg22933582,cg22977420,cg23157375,cg23173402,cg23204752,cg23369364,cg23370820,cg23416000,cg23416621,cg23483799,cg23553910,cg23602909,cg23611220,cg23621222,cg23728819,cg23731184,cg23779514,cg23798789,cg23828283,cg23957609,cg23978723,cg23982638,cg24033444,cg24073056,cg24245216,cg24283270,cg24386456,cg24430754,cg24495044,cg24519141,cg24674087,cg24812136,cg24872692,cg24883009,cg24971912,cg25012583,cg25053142,cg25054294,cg25075347,cg25080176,cg25100880,cg25106071,cg25223140,cg25248445,cg25326690,cg25351196,cg25412130,cg25445047,cg25446881,cg25448404,cg25478327,cg25500001,cg25604565,cg25718043,cg25762006,cg25797454,cg25833003,cg25882873,cg25967886,cg25998278,cg26021591,cg26029667,cg26087659,cg26130581,cg26183482,cg26186509,cg26217648,cg26227119,cg26305042,cg26314869,cg26325740,cg26343168,cg26472938,cg26582729,cg26625863,cg26658509,cg26732808,cg26750196,cg26810908,cg26853458,cg26862554,cg26869723,cg26946232,cg27006541,cg27015385,cg27209610,cg27253336,cg27284194,cg27295467,cg27348620,cg27370229,cg27490568,cg27623937,cg27624334,ch.1.3947147F	E027	1
-0.325	0.838	E027 Breast Myoepithelial Primary Cells	Epithelial	Quies	erc2-chromatin15state-all-files/E027_15_Quies.bed	cg00022866,cg00050482,cg00052903,cg00057667,cg00088916,cg00105475,cg00108722,cg00135293,cg00137951,cg00139258,cg00143527,cg00166667,cg00168783,cg00169121,cg00169354,cg00196170,cg00204512,cg00215902,cg00216549,cg00230967,cg00243661,cg00245150,cg00255286,cg00303259,cg00329080,cg00332659,cg00375025,cg00380780,cg00413030,cg00416386,cg00421693,cg00422578,cg00422909,cg00423771,cg00440797,cg00441403,cg00453602,cg00458322,cg00469284,cg00474218,cg00478892,cg00492362,cg00512337,cg00512459,cg00515669,cg00517612,cg00545773,cg00567448,cg00591068,cg00601890,cg00606578,cg00623826,cg00634315,cg00646813,cg00650833,cg00657389,cg00687962,cg00688946,cg00690280,cg00695955,cg00712799,cg00722225,cg00722834,cg00775293,cg00787780,cg00791548,cg00792751,cg00793104,cg00796973,cg00838397,cg00850481,cg00854392,cg00858294,cg00861041,cg00864945,cg00885602,cg00885851,cg00892208,cg00899964,cg00908271,cg00912277,cg00915092,cg00925087,cg00934045,cg00939682,cg00948470,cg00952029,cg00962000,cg00966245,cg00969251,cg00976128,cg00984214,cg00999904,cg01004859,cg01006371,cg01013009,cg01032589,cg01044025,cg01096847,cg01102740,cg01109643,cg01119319,cg01135591,cg01147727,cg01148073,cg01153613,cg01159559,cg01165022,cg01181898,cg01198434,cg01201512,cg01203767,cg01221157,cg01223463,cg01248801,cg01256026,cg01256391,cg01268286,cg01315201,cg01330741,cg01331430,cg01362247,cg01362696,cg01378456,cg01379092,cg01384554,cg01385043,cg01394884,cg01412419,cg01422293,cg01464515,cg01467481,cg01471240,cg01476442,cg01479738,cg01493522,cg01496075,cg01497892,cg01515427,cg01517571,cg01519017,cg01520402,cg01527307,cg01554751,cg01559152,cg01599674,cg01612824,cg01627594,cg01640363,cg01646461,cg01693174,cg01694173,cg01701183,cg01704651,cg01707594,cg01713201,cg01726073,cg01731777,cg01733572,cg01754719,cg01757068,cg01785398,cg01795421,cg01801443,cg01807094,cg01814130,cg01890197,cg01899600,cg01934258,cg01934756,cg01934777,cg01940149,cg01946850,cg01966760,cg01984146,cg01986263,cg01992893,cg02000275,cg02021288,cg02031561,cg02039967,cg02046562,cg02059896,cg02067882,cg02074763,cg02090877,cg02097254,cg02102456,cg02102945,cg02105856,cg02112289,cg02122367,cg02132783,cg02141393,cg02147617,cg02171206,cg02182110,cg02198658,cg02218675,cg02234048,cg02239282,cg02248514,cg02255186,cg02255887,cg02274974,cg02280486,cg02287436,cg02293935,cg02324703,cg02330328,cg02345556,cg02346797,cg02372905,cg02379760,cg02389566,cg02398342,cg02402740,cg02458846,cg02462282,cg02477246,cg02477299,cg02481789,cg02482571,cg02499139,cg02513547,cg02529326,cg02536721,cg02538305,cg02540858,cg02550226,cg02556313,cg02559928,cg02567476,cg02567839,cg02571636,cg02581615,cg02589986,cg02614045,cg02622254,cg02622601,cg02622782,cg02635677,cg02652003,cg02659355,cg02692893,cg02694170,cg02702538,cg02731824,cg02733803,cg02737765,cg02751803,cg02758499,cg02759829,cg02763462,cg02787737,cg02815692,cg02815835,cg02827087,cg02834447,cg02838443,cg02845569,cg02850422,cg02866122,cg02874061,cg02898678,cg02898994,cg02915865,cg02917128,cg02927249,cg02947253,cg03012946,cg03037856,cg03042792,cg03045231,cg03075662,cg03076240,cg03088913,cg03089686,cg03094675,cg03146733,cg03148241,cg03184884,cg03187125,cg03196329,cg03197032,cg03197663,cg03222990,cg03224396,cg03225882,cg03294252,cg03300596,cg03329597,cg03336694,cg03342868,cg03344380,cg03358370,cg03362174,cg03368155,cg03369599,cg03372174,cg03392041,cg03395019,cg03396247,cg03400349,cg03416601,cg03426225,cg03431571,cg03437883,cg03438754,cg03444122,cg03444505,cg03450102,cg03465399,cg03468524,cg03501393,cg03567706,cg03575556,cg03585734,cg03594083,cg03596910,cg03604930,cg03611147,cg03622314,cg03628310,cg03643505,cg03660162,cg03671207,cg03676578,cg03680873,cg03682453,cg03688771,cg03699952,cg03729936,cg03738400,cg03748593,cg03761895,cg03780486,cg03780653,cg03781727,cg03791150,cg03792522,cg03796177,cg03803474,cg03803658,cg03824275,cg03826059,cg03833429,cg03833465,cg03847432,cg03853586,cg03872957,cg03880756,cg03881738,cg03882355,cg03895221,cg03895540,cg03899510,cg03899912,cg03917489,cg03959838,cg03961133,cg03974188,cg03975200,cg03983498,cg03990694,cg04025535,cg04036640,cg04055096,cg04063708,cg04063896,cg04076328,cg04085998,cg04101934,cg04111102,cg04128524,cg04131969,cg04132891,cg04148237,cg04182912,cg04204411,cg04226952,cg04228305,cg04245305,cg04246113,cg04260590,cg04266202,cg04277114,cg04296842,cg04300162,cg04307776,cg04312130,cg04335311,cg04352242,cg04371126,cg04371749,cg04391588,cg04392232,cg04401763,cg04406400,cg04424696,cg04428374,cg04429609,cg04434255,cg04435807,cg04448141,cg04471037,cg04471192,cg04487274,cg04507598,cg04522596,cg04530015,cg04541146,cg04547002,cg04551581,cg04560015,cg04564515,cg04578978,cg04599612,cg04600792,cg04604514,cg04626686,cg04640729,cg04645070,cg04665273,cg04667681,cg04700217,cg04708601,cg04712314,cg04729578,cg04729852,cg04749840,cg04759999,cg04764455,cg04773268,cg04786304,cg04806584,cg04807974,cg04813711,cg04818594,cg04841989,cg04877737,cg04895001,cg04901598,cg04926727,cg04942655,cg04944491,cg04951086,cg04957903,cg04982054,cg04988978,cg05013284,cg05022532,cg05026324,cg05038676,cg05040360,cg05053343,cg05053920,cg05084668,cg05090351,cg05111383,cg05123646,cg05131771,cg05132306,cg05135972,cg05136000,cg05143880,cg05149093,cg05160879,cg05164961,cg05165482,cg05168133,cg05170449,cg05177637,cg05179921,cg05183671,cg05207638,cg05210480,cg05219445,cg05224206,cg05245491,cg05246900,cg05254646,cg05272550,cg05284064,cg05284776,cg05309399,cg05310240,cg05328761,cg05355094,cg05355301,cg05358544,cg05358575,cg05361366,cg05381300,cg05401590,cg05424090,cg05450034,cg05465134,cg05468953,cg05471323,cg05474353,cg05476318,cg05487787,cg05487895,cg05489065,cg05500400,cg05511755,cg05519516,cg05531421,cg05535202,cg05540472,cg05547038,cg05552569,cg05559279,cg05590130,cg05606878,cg05616250,cg05617050,cg05624017,cg05641722,cg05644662,cg05650511,cg05686467,cg05714111,cg05714729,cg05721444,cg05724257,cg05762432,cg05816879,cg05831441,cg05864683,cg05871802,cg05924882,cg05926435,cg05930586,cg05933765,cg05934796,cg05934824,cg05937896,cg05945274,cg05952475,cg05953364,cg05962755,cg05970577,cg05986041,cg05986288,cg06015599,cg06016189,cg06017143,cg06020615,cg06045463,cg06049597,cg06085518,cg06089008,cg06090684,cg06098342,cg06108549,cg06112816,cg06119389,cg06121262,cg06155710,cg06159181,cg06160413,cg06163459,cg06167037,cg06182722,cg06191042,cg06197517,cg06231724,cg06289320,cg06306791,cg06312816,cg06318013,cg06318676,cg06335515,cg06340812,cg06347896,cg06349264,cg06357945,cg06373584,cg06375328,cg06385383,cg06393589,cg06404080,cg06405219,cg06411838,cg06442372,cg06450820,cg06459104,cg06467775,cg06470727,cg06479520,cg06481993,cg06489993,cg06498302,cg06505273,cg06507324,cg06524124,cg06561607,cg06563713,cg06577139,cg06581938,cg06629120,cg06633413,cg06641522,cg06645081,cg06665322,cg06665776,cg06686725,cg06713796,cg06717522,cg06728013,cg06730250,cg06737308,cg06740209,cg06744044,cg06770995,cg06790244,cg06793325,cg06793461,cg06797478,cg06809965,cg06849501,cg06855803,cg06883875,cg06884304,cg06895218,cg06895831,cg06897724,cg06899274,cg06905679,cg06917998,cg06918359,cg06926377,cg06935794,cg06945627,cg06948242,cg06957181,cg06959052,cg06965198,cg06966240,cg06981712,cg06981781,cg06986596,cg06998687,cg07008989,cg07015354,cg07017615,cg07024984,cg07027502,cg07042489,cg07046120,cg07050011,cg07065735,cg07111415,cg07115032,cg07124719,cg07131374,cg07131413,cg07136029,cg07136909,cg07150038,cg07158505,cg07195621,cg07219303,cg07240190,cg07252394,cg07291417,cg07326720,cg07364631,cg07368817,cg07369270,cg07369274,cg07377017,cg07387310,cg07404979,cg07425571,cg07429087,cg07438401,cg07443710,cg07451762,cg07468101,cg07473564,cg07480301,cg07499259,cg07504442,cg07507114,cg07536708,cg07547054,cg07549059,cg07583744,cg07588731,cg07591866,cg07600064,cg07603100,cg07604426,cg07611718,cg07629519,cg07632141,cg07633666,cg07661660,cg07675998,cg07684457,cg07685102,cg07697733,cg07703979,cg07717704,cg07719786,cg07732331,cg07737764,cg07750604,cg07774612,cg07793724,cg07797709,cg07804857,cg07806607,cg07813377,cg07835953,cg07846307,cg07850323,cg07856568,cg07872987,cg07882345,cg07891854,cg07895576,cg07905924,cg07908091,cg07910479,cg07917878,cg07923656,cg07930825,cg07934434,cg07936368,cg07937514,cg07943106,cg07946921,cg07959747,cg07962162,cg07964975,cg07967246,cg07976263,cg07984904,cg07991139,cg07998124,cg08054032,cg08062233,cg08076025,cg08079935,cg08081727,cg08097548,cg08121140,cg08139543,cg08160623,cg08164795,cg08182597,cg08187425,cg08188060,cg08188268,cg08191530,cg08194716,cg08217354,cg08217452,cg08225087,cg08228808,cg08254831,cg08267789,cg08269402,cg08278466,cg08279665,cg08295671,cg08338368,cg08345189,cg08353955,cg08355045,cg08356028,cg08370147,cg08394080,cg08395187,cg08400210,cg08401189,cg08403821,cg08435386,cg08441822,cg08446987,cg08466401,cg08480294,cg08498262,cg08506585,cg08521840,cg08526264,cg08527847,cg08531940,cg08549889,cg08558259,cg08560544,cg08594816,cg08595268,cg08658634,cg08662732,cg08670715,cg08684991,cg08688592,cg08701935,cg08714092,cg08718518,cg08736216,cg08764509,cg08772089,cg08825200,cg08858540,cg08860954,cg08864156,cg08877521,cg08894532,cg08899203,cg08902139,cg08907507,cg08942051,cg08944484,cg08947151,cg08954948,cg08969263,cg08972273,cg08979494,cg09000155,cg09009770,cg09018609,cg09018853,cg09038553,cg09075484,cg09075522,cg09108795,cg09121994,cg09122588,cg09132058,cg09147119,cg09159392,cg09173681,cg09175620,cg09179589,cg09201586,cg09206194,cg09206224,cg09249486,cg09261182,cg09278089,cg09279389,cg09301177,cg09303423,cg09319634,cg09332604,cg09337911,cg09354533,cg09364205,cg09369493,cg09375873,cg09426957,cg09443992,cg09456493,cg09466698,cg09475608,cg09506761,cg09509179,cg09509877,cg09530468,cg09531659,cg09536176,cg09561430,cg09588186,cg09592244,cg09597543,cg09611501,cg09641518,cg09657337,cg09664220,cg09665331,cg09679558,cg09688882,cg09690918,cg09704496,cg09708559,cg09717217,cg09719910,cg09720322,cg09725939,cg09729657,cg09733528,cg09738418,cg09740935,cg09757238,cg09774931,cg09784340,cg09785550,cg09794343,cg09797092,cg09831549,cg09836616,cg09855212,cg09878855,cg09886864,cg09894503,cg09901532,cg09907658,cg09911184,cg09911534,cg09951392,cg09954392,cg09980403,cg09999657,cg09999673,cg10001715,cg10010176,cg10019083,cg10025846,cg10045840,cg10059540,cg10070864,cg10090906,cg10091775,cg10104542,cg10105917,cg10113258,cg10116178,cg10117361,cg10124079,cg10124132,cg10138206,cg10159915,cg10168055,cg10186901,cg10194039,cg10197866,cg10207850,cg10230591,cg10231192,cg10246903,cg10256372,cg10283182,cg10290455,cg10309178,cg10331829,cg10335018,cg10377240,cg10393508,cg10400081,cg10405645,cg10420426,cg10440696,cg10441124,cg10449608,cg10455196,cg10466124,cg10493506,cg10511110,cg10525372,cg10528700,cg10549753,cg10611692,cg10648222,cg10649910,cg10653746,cg10673490,cg10696282,cg10709350,cg10718267,cg10724255,cg10738791,cg10760040,cg10778915,cg10789787,cg10812522,cg10815152,cg10815453,cg10832096,cg10843707,cg10919053,cg10924444,cg10958369,cg10980102,cg10986236,cg10997110,cg11010607,cg11015497,cg11022501,cg11034326,cg11035003,cg11048134,cg11069269,cg11069461,cg11081638,cg11097954,cg11108320,cg11125805,cg11131117,cg11142875,cg11156528,cg11167508,cg11169344,cg11182724,cg11195884,cg11205433,cg11212594,cg11239511,cg11295001,cg11302988,cg11309498,cg11314411,cg11326036,cg11328541,cg11339907,cg11340498,cg11347165,cg11349980,cg11359454,cg11365082,cg11365548,cg11366775,cg11385162,cg11394361,cg11422359,cg11454095,cg11454957,cg11460465,cg11462967,cg11488381,cg11502419,cg11530175,cg11532614,cg11553153,cg11561282,cg11611505,cg11619879,cg11630367,cg11642909,cg11651022,cg11664048,cg11676719,cg11678739,cg11682661,cg11697953,cg11698131,cg11699040,cg11721950,cg11731606,cg11737251,cg11752635,cg11755914,cg11770816,cg11772799,cg11805489,cg11817804,cg11827190,cg11832395,cg11846598,cg11849780,cg11858499,cg11886879,cg11890939,cg11893121,cg11905488,cg11919626,cg11955249,cg11986756,cg12006334,cg12023331,cg12077223,cg12079282,cg12081030,cg12084908,cg12089028,cg12111679,cg12124647,cg12136325,cg12140854,cg12149471,cg12192113,cg12208777,cg12242579,cg12289137,cg12295892,cg12309244,cg12362478,cg12365402,cg12372610,cg12389669,cg12394010,cg12435644,cg12447911,cg12466592,cg12491643,cg12495829,cg12507643,cg12547847,cg12549956,cg12563847,cg12569668,cg12581547,cg12586176,cg12593204,cg12597660,cg12606891,cg12644659,cg12664795,cg12665356,cg12674840,cg12684767,cg12709329,cg12711722,cg12731993,cg12741441,cg12742820,cg12745174,cg12765632,cg12771741,cg12806681,cg12808797,cg12836582,cg12842902,cg12843627,cg12845451,cg12845756,cg12853426,cg12859507,cg12877278,cg12902759,cg12907818,cg12909619,cg12924548,cg12932008,cg12938224,cg12943082,cg12961889,cg12965553,cg12971487,cg12986236,cg13000497,cg13016924,cg13045504,cg13074526,cg13076785,cg13082318,cg13093934,cg13101390,cg13102235,cg13117173,cg13123165,cg13138043,cg13141188,cg13190429,cg13201942,cg13205244,cg13236475,cg13236934,cg13265882,cg13272445,cg13279811,cg13295911,cg13327258,cg13385530,cg13388416,cg13391479,cg13396607,cg13426642,cg13430063,cg13433891,cg13446874,cg13455416,cg13458301,cg13483914,cg13490235,cg13511885,cg13548452,cg13576669,cg13590011,cg13592792,cg13597605,cg13608647,cg13622788,cg13634034,cg13639937,cg13648527,cg13651328,cg13653668,cg13674437,cg13680023,cg13681385,cg13695726,cg13708436,cg13740757,cg13742513,cg13756824,cg13804848,cg13813247,cg13816228,cg13842274,cg13852943,cg13859682,cg13862557,cg13867052,cg13868109,cg13878360,cg13893074,cg13908232,cg13916298,cg13934223,cg13937483,cg13944161,cg13950578,cg13958625,cg13962170,cg13966137,cg13972423,cg13976154,cg13980930,cg13989290,cg13995621,cg13996401,cg14001486,cg14021904,cg14036704,cg14037076,cg14068721,cg14077716,cg14081264,cg14094101,cg14102494,cg14104249,cg14118616,cg14121381,cg14184189,cg14185860,cg14199978,cg14200209,cg14210988,cg14212967,cg14229348,cg14231880,cg14238998,cg14245118,cg14245662,cg14259082,cg14275156,cg14306366,cg14308648,cg14310225,cg14327698,cg14354529,cg14390305,cg14399134,cg14418922,cg14451846,cg14462369,cg14463771,cg14471723,cg14484069,cg14497143,cg14503247,cg14530143,cg14533401,cg14537297,cg14541307,cg14549751,cg14560022,cg14565764,cg14571491,cg14597930,cg14621698,cg14633084,cg14657561,cg14665812,cg14683490,cg14703454,cg14708893,cg14711818,cg14768087,cg14784415,cg14787964,cg14793586,cg14819436,cg14847917,cg14874256,cg14885077,cg14889167,cg14894114,cg14896157,cg14904688,cg14913979,cg14916494,cg14917135,cg15001547,cg15003194,cg15006828,cg15007469,cg15013410,cg15043341,cg15082024,cg15084122,cg15094703,cg15113785,cg15146122,cg15158366,cg15166718,cg15178807,cg15179472,cg15183446,cg15189197,cg15231374,cg15241708,cg15245051,cg15256053,cg15256783,cg15256973,cg15292009,cg15302177,cg15321696,cg15343849,cg15348902,cg15350361,cg15352109,cg15353176,cg15358923,cg15367378,cg15398093,cg15407257,cg15421532,cg15425465,cg15443223,cg15451537,cg15459871,cg15465615,cg15476229,cg15487877,cg15495949,cg15505276,cg15513349,cg15522716,cg15540842,cg15563420,cg15565057,cg15618908,cg15623143,cg15634717,cg15640580,cg15689036,cg15692113,cg15701714,cg15758700,cg15779321,cg15788095,cg15805567,cg15814747,cg15828035,cg15840159,cg15862119,cg15863052,cg15874698,cg15896717,cg15903571,cg15920124,cg15985703,cg16018488,cg16035152,cg16039142,cg16043523,cg16049439,cg16064932,cg16069940,cg16070298,cg16099031,cg16133310,cg16164607,cg16187261,cg16187635,cg16202059,cg16222530,cg16240755,cg16250731,cg16273303,cg16276456,cg16278800,cg16279954,cg16286467,cg16292181,cg16301894,cg16345972,cg16359360,cg16368670,cg16381947,cg16386110,cg16400154,cg16404259,cg16410186,cg16426182,cg16428086,cg16455187,cg16463941,cg16480258,cg16484401,cg16491492,cg16523158,cg16534399,cg16545438,cg16547749,cg16558208,cg16558695,cg16560420,cg16597425,cg16605227,cg16619008,cg16627836,cg16647257,cg16658535,cg16673149,cg16681516,cg16710346,cg16719409,cg16729555,cg16735386,cg16744238,cg16748776,cg16752125,cg16755494,cg16755863,cg16763301,cg16774615,cg16785409,cg16789867,cg16798686,cg16836719,cg16843037,cg16880583,cg16890091,cg16895370,cg16912692,cg16914149,cg16941929,cg16958467,cg16980318,cg16997265,cg16999125,cg17012439,cg17031739,cg17064926,cg17069183,cg17071566,cg17079561,cg17097757,cg17122758,cg17141831,cg17144790,cg17175521,cg17201563,cg17207600,cg17228456,cg17235415,cg17240725,cg17242981,cg17245099,cg17252538,cg17281724,cg17283279,cg17289084,cg17290000,cg17310977,cg17338544,cg17355685,cg17372245,cg17391194,cg17395555,cg17401724,cg17410895,cg17415111,cg17415117,cg17415650,cg17440408,cg17443007,cg17451484,cg17457703,cg17464069,cg17474786,cg17484237,cg17499490,cg17505776,cg17516463,cg17519011,cg17536071,cg17542650,cg17554309,cg17586107,cg17588491,cg17592940,cg17601546,cg17611614,cg17667195,cg17674366,cg17708080,cg17733482,cg17747518,cg17765088,cg17799982,cg17810431,cg17811589,cg17823430,cg17830569,cg17839166,cg17846098,cg17853089,cg17879133,cg17884856,cg17887794,cg17909433,cg17913938,cg17916960,cg17938476,cg17965945,cg17970043,cg17988372,cg17999327,cg18005079,cg18016304,cg18019280,cg18026416,cg18054230,cg18061611,cg18062025,cg18068443,cg18116554,cg18119492,cg18122103,cg18132909,cg18161711,cg18163452,cg18192491,cg18202440,cg18209808,cg18213661,cg18224419,cg18230093,cg18243471,cg18249108,cg18259342,cg18266414,cg18358965,cg18359017,cg18372467,cg18393994,cg18405544,cg18408081,cg18417061,cg18436774,cg18476689,cg18496131,cg18506297,cg18529726,cg18542804,cg18556129,cg18561199,cg18586625,cg18609044,cg18622418,cg18629013,cg18675899,cg18708598,cg18742464,cg18756277,cg18757619,cg18768515,cg18806980,cg18808259,cg18825964,cg18830919,cg18834050,cg18841952,cg18851133,cg18865814,cg18891815,cg18897401,cg18906360,cg18915170,cg18918418,cg18925601,cg18926594,cg18932008,cg18938313,cg18938459,cg18951125,cg18952546,cg18955493,cg19034995,cg19088553,cg19126025,cg19166043,cg19190762,cg19198924,cg19200197,cg19205266,cg19216788,cg19235098,cg19256589,cg19275309,cg19290139,cg19298821,cg19304003,cg19306681,cg19309256,cg19319725,cg19322602,cg19323958,cg19324313,cg19328797,cg19331793,cg19352370,cg19384394,cg19391854,cg19395089,cg19411094,cg19411729,cg19414418,cg19423996,cg19425807,cg19431696,cg19496479,cg19504528,cg19521242,cg19525705,cg19544767,cg19553932,cg19554569,cg19608286,cg19623359,cg19634315,cg19638860,cg19648711,cg19683973,cg19685528,cg19733747,cg19743168,cg19747002,cg19753435,cg19757346,cg19780571,cg19782880,cg19786983,cg19814174,cg19839049,cg19840509,cg19846457,cg19872188,cg19873297,cg19884492,cg19900235,cg19907443,cg19908114,cg19948019,cg19949948,cg19985477,cg19997502,cg20002156,cg20025701,cg20034552,cg20065452,cg20071972,cg20079997,cg20127733,cg20128998,cg20133559,cg20135880,cg20169015,cg20211362,cg20219808,cg20242676,cg20268460,cg20291244,cg20299559,cg20304530,cg20318233,cg20343822,cg20377095,cg20390237,cg20401323,cg20408253,cg20440618,cg20448089,cg20457652,cg20496928,cg20501707,cg20506807,cg20523029,cg20553004,cg20559634,cg20567766,cg20636526,cg20645058,cg20667519,cg20670909,cg20681671,cg20697399,cg20723705,cg20727124,cg20729889,cg20769111,cg20769395,cg20788478,cg20795118,cg20834123,cg20853467,cg20860406,cg20864796,cg20884417,cg20900540,cg20901032,cg20946074,cg20955027,cg20959851,cg20967622,cg20999004,cg21000132,cg21019638,cg21025142,cg21047473,cg21048688,cg21056290,cg21072692,cg21150573,cg21163200,cg21173239,cg21176819,cg21178959,cg21250004,cg21269219,cg21322862,cg21386072,cg21404557,cg21466736,cg21477591,cg21485152,cg21510841,cg21523431,cg21523688,cg21549530,cg21550016,cg21590385,cg21592091,cg21597760,cg21598751,cg21610815,cg21616031,cg21634547,cg21677920,cg21677940,cg21683651,cg21692246,cg21717644,cg21720802,cg21723029,cg21733367,cg21764456,cg21795156,cg21816996,cg21834123,cg21865577,cg21877612,cg21907309,cg22016779,cg22026953,cg22073307,cg22114991,cg22134718,cg22138597,cg22154234,cg22175494,cg22199864,cg22217604,cg22235661,cg22237859,cg22249250,cg22276401,cg22309167,cg22323067,cg22328598,cg22340573,cg22348789,cg22350027,cg22351451,cg22356541,cg22362726,cg22362864,cg22377166,cg22381144,cg22404934,cg22433758,cg22444562,cg22450531,cg22467321,cg22503308,cg22514112,cg22520587,cg22527572,cg22533244,cg22538778,cg22558765,cg22561592,cg22573746,cg22594201,cg22605323,cg22616525,cg22621390,cg22665096,cg22675598,cg22676075,cg22683418,cg22716605,cg22718308,cg22742493,cg22745143,cg22745223,cg22786090,cg22803477,cg22809653,cg22827324,cg22846767,cg22856976,cg22866267,cg22874305,cg22889425,cg22907991,cg22914526,cg22927653,cg22931642,cg22936371,cg22945620,cg22952011,cg22970786,cg22976778,cg22990218,cg23018548,cg23019886,cg23038520,cg23048656,cg23056271,cg23114819,cg23149302,cg23193120,cg23207176,cg23221603,cg23228178,cg23232755,cg23257289,cg23260612,cg23262073,cg23277328,cg23290556,cg23291271,cg23296006,cg23342785,cg23355731,cg23363758,cg23412639,cg23412777,cg23424158,cg23451194,cg23470828,cg23476276,cg23480273,cg23492779,cg23496687,cg23497390,cg23506940,cg23517572,cg23530543,cg23530561,cg23554685,cg23569067,cg23586821,cg23609068,cg23649571,cg23652442,cg23659062,cg23670055,cg23682609,cg23687269,cg23697825,cg23717251,cg23734194,cg23736940,cg23746045,cg23746239,cg23748514,cg23780875,cg23784549,cg23790876,cg23792349,cg23792848,cg23801544,cg23804585,cg23847008,cg23849099,cg23868480,cg23876056,cg23881405,cg23885889,cg23890086,cg23905606,cg23935593,cg23942311,cg23953919,cg23961843,cg23967357,cg24000536,cg24013761,cg24027602,cg24027669,cg24043747,cg24061431,cg24120162,cg24134430,cg24134472,cg24143510,cg24150716,cg24159697,cg24162251,cg24176760,cg24179559,cg24190088,cg24209115,cg24256068,cg24258439,cg24271589,cg24275611,cg24278076,cg24302623,cg24305906,cg24312580,cg24315629,cg24316913,cg24317942,cg24327813,cg24343524,cg24345423,cg24383033,cg24399287,cg24419071,cg24427597,cg24432193,cg24466277,cg24516901,cg24529858,cg24553058,cg24553651,cg24557027,cg24557305,cg24566088,cg24590165,cg24606065,cg24607653,cg24613798,cg24629297,cg24633312,cg24648986,cg24667213,cg24690094,cg24708988,cg24738849,cg24746938,cg24759237,cg24761668,cg24786369,cg24794625,cg24805162,cg24805373,cg24855818,cg24891312,cg24910189,cg24913975,cg24914139,cg24916757,cg24923953,cg24955191,cg24955829,cg24977338,cg24983605,cg25003427,cg25023291,cg25066550,cg25068765,cg25072945,cg25077137,cg25099965,cg25119155,cg25151453,cg25177224,cg25193676,cg25199372,cg25202593,cg25214924,cg25215230,cg25228737,cg25235344,cg25259712,cg25261468,cg25291613,cg25298410,cg25304136,cg25365748,cg25449513,cg25450806,cg25451456,cg25454843,cg25457927,cg25471987,cg25473950,cg25515197,cg25523261,cg25560215,cg25570410,cg25586703,cg25593005,cg25602520,cg25620989,cg25639566,cg25651118,cg25691326,cg25697314,cg25697538,cg25702480,cg25706552,cg25735133,cg25736692,cg25746890,cg25774094,cg25779764,cg25781686,cg25790078,cg25799291,cg25805675,cg25806255,cg25863564,cg25902411,cg25908778,cg25913779,cg25944895,cg25955126,cg25957194,cg25981343,cg25989392,cg25991571,cg25996584,cg26008273,cg26011212,cg26053872,cg26054574,cg26054801,cg26065799,cg26073061,cg26073856,cg26102342,cg26120141,cg26137350,cg26141324,cg26150343,cg26159735,cg26173659,cg26179400,cg26201596,cg26219069,cg26221442,cg26232129,cg26237810,cg26246864,cg26275848,cg26277344,cg26279282,cg26295774,cg26336701,cg26338619,cg26340889,cg26371521,cg26381452,cg26404880,cg26419494,cg26428432,cg26430901,cg26433333,cg26435160,cg26449328,cg26466836,cg26483574,cg26520055,cg26565078,cg26580761,cg26581860,cg26585320,cg26608570,cg26618699,cg26641541,cg26658343,cg26665444,cg26665530,cg26680274,cg26689666,cg26690501,cg26708920,cg26783306,cg26802755,cg26815032,cg26850624,cg26852739,cg26871735,cg26881513,cg26889586,cg26904126,cg26932889,cg26977944,cg27008438,cg27015215,cg27038139,cg27044881,cg27046573,cg27087243,cg27095718,cg27142759,cg27228210,cg27241394,cg27244206,cg27250283,cg27253783,cg27255394,cg27262778,cg27275821,cg27286054,cg27305037,cg27310706,cg27332136,cg27336424,cg27337122,cg27345534,cg27345945,cg27351239,cg27354635,cg27364547,cg27374758,cg27398070,cg27450890,cg27450894,cg27454528,cg27460135,cg27484216,cg27503717,cg27506074,cg27516652,cg27524988,cg27540883,cg27544384,cg27555617,cg27572855,cg27576325,cg27584826,cg27585641,cg27586797,cg27594282,cg27601188,cg27609378,cg27618369,cg27621587,cg27663393,ch.17.480931F,ch.3.1226245F	E027	1
-5.233	1	E028 Breast variant Human Mammary Epithelial Cells (vHMEC)	Epithelial	TssA	erc2-chromatin15state-all-files/E028_1_TssA.bed	cg00012203,cg00044050,cg00063077,cg00101154,cg00156216,cg00207965,cg00246121,cg00288844,cg00329014,cg00347893,cg00363486,cg00420922,cg00422909,cg00475140,cg00495681,cg00563845,cg00574183,cg00591949,cg00665405,cg00695362,cg00733150,cg00760338,cg00818473,cg00827164,cg00846580,cg00857968,cg00908189,cg00908766,cg00977110,cg00978521,cg01036806,cg01044608,cg01072076,cg01082878,cg01148193,cg01190171,cg01294695,cg01303236,cg01309013,cg01324343,cg01333788,cg01341218,cg01364137,cg01406381,cg01413809,cg01414830,cg01431908,cg01444397,cg01445163,cg01517832,cg01525366,cg01546248,cg01617117,cg01701819,cg01715842,cg01743873,cg01819863,cg01828414,cg01868499,cg01989461,cg02006203,cg02068361,cg02109507,cg02176678,cg02197387,cg02319142,cg02339392,cg02353165,cg02359409,cg02381751,cg02406084,cg02492873,cg02520707,cg02637086,cg02729068,cg02889777,cg02915939,cg02940042,cg03058556,cg03060546,cg03074968,cg03167953,cg03183608,cg03333546,cg03380427,cg03384979,cg03417454,cg03450102,cg03464685,cg03595533,cg03651613,cg03658251,cg03668386,cg03689076,cg03713592,cg03806693,cg03826848,cg03831667,cg03847641,cg03877680,cg03892543,cg03906075,cg03916912,cg03965726,cg04036182,cg04040925,cg04140754,cg04257751,cg04287289,cg04307987,cg04320760,cg04340435,cg04351776,cg04375931,cg04391064,cg04469105,cg04497547,cg04527603,cg04553112,cg04607235,cg04638710,cg04706327,cg04742282,cg04893899,cg04904030,cg04921771,cg05005343,cg05054006,cg05067963,cg05119127,cg05186936,cg05293930,cg05337694,cg05358900,cg05409597,cg05508639,cg05523882,cg05527609,cg05564831,cg05729249,cg05743734,cg05948642,cg06060754,cg06177350,cg06217202,cg06223951,cg06269281,cg06392426,cg06498468,cg06544937,cg06546033,cg06547513,cg06600287,cg06623918,cg06627557,cg06718696,cg06801544,cg06917634,cg06941159,cg06967469,cg06992877,cg07034561,cg07042104,cg07103917,cg07113474,cg07126263,cg07142400,cg07150166,cg07156249,cg07218275,cg07389322,cg07392085,cg07452164,cg07452489,cg07541023,cg07624650,cg07636037,cg07641567,cg07649498,cg07651906,cg07685357,cg07777703,cg07835181,cg07962783,cg07986773,cg08030119,cg08037817,cg08087655,cg08125733,cg08179530,cg08195484,cg08210727,cg08274380,cg08360281,cg08384314,cg08422745,cg08523029,cg08577424,cg08709029,cg08808571,cg08827674,cg08847533,cg08875094,cg09003973,cg09161412,cg09201001,cg09250473,cg09284795,cg09423836,cg09435798,cg09461728,cg09470059,cg09532679,cg09608765,cg09641518,cg09665739,cg09673200,cg09692838,cg09763356,cg10046767,cg10109585,cg10158181,cg10358780,cg10409131,cg10414026,cg10434653,cg10449041,cg10460168,cg10472759,cg10487724,cg10624860,cg10788618,cg10883421,cg11058730,cg11226562,cg11257193,cg11293029,cg11366901,cg11432751,cg11463903,cg11621586,cg11635421,cg11644478,cg11676032,cg11766498,cg11843606,cg11879182,cg11901034,cg11935018,cg11945235,cg11955385,cg12043019,cg12241552,cg12287945,cg12377874,cg12479090,cg12555334,cg12560992,cg12620499,cg12627844,cg12679965,cg12695986,cg12727528,cg13037201,cg13105904,cg13185188,cg13319975,cg13339907,cg13529640,cg13593090,cg13658542,cg13710375,cg13767294,cg13838055,cg13897783,cg13999415,cg14048834,cg14085527,cg14155397,cg14227325,cg14240646,cg14316118,cg14515483,cg14516473,cg14522793,cg14523723,cg14555481,cg14582100,cg14610875,cg14683738,cg14692106,cg14698961,cg14836018,cg14948434,cg15034300,cg15038512,cg15201536,cg15282709,cg15312894,cg15400028,cg15436123,cg15473028,cg15490075,cg15540054,cg15586945,cg15743157,cg15822222,cg15888996,cg16011679,cg16022748,cg16046214,cg16082336,cg16109817,cg16126580,cg16145915,cg16156954,cg16194253,cg16294659,cg16600927,cg16666206,cg16674327,cg16785938,cg16835097,cg16846691,cg16922058,cg16974407,cg17025287,cg17040800,cg17120908,cg17233819,cg17322242,cg17408686,cg17498841,cg17536848,cg17544691,cg17560472,cg17639894,cg17640201,cg17654011,cg17719053,cg17852021,cg18142353,cg18155211,cg18252515,cg18357526,cg18361445,cg18385299,cg18441479,cg18552620,cg18674871,cg18678763,cg18704904,cg18810026,cg18825076,cg18939077,cg19000631,cg19045300,cg19064402,cg19149522,cg19234591,cg19480699,cg19482086,cg19490066,cg19681188,cg19709743,cg19979643,cg20016023,cg20019365,cg20104055,cg20118020,cg20180721,cg20208858,cg20246851,cg20307385,cg20488820,cg20491446,cg20512270,cg20559217,cg20680720,cg20715589,cg20800956,cg20856330,cg20887711,cg20921096,cg21031561,cg21058413,cg21081097,cg21108841,cg21114390,cg21215336,cg21226546,cg21327887,cg21435844,cg21532618,cg21540775,cg21550016,cg21610815,cg21654974,cg21665078,cg21818252,cg21853334,cg22091621,cg22101147,cg22112435,cg22128645,cg22129885,cg22189070,cg22228586,cg22247664,cg22431486,cg22457110,cg22554448,cg22652561,cg22682154,cg22709217,cg22800045,cg22972126,cg23034840,cg23090583,cg23162821,cg23255995,cg23281729,cg23285209,cg23371584,cg23384886,cg23415761,cg23425970,cg23473045,cg23505970,cg23562388,cg23576358,cg23625312,cg23684399,cg23758822,cg23783703,cg23812680,cg23886495,cg23933602,cg24032252,cg24075332,cg24260851,cg24325362,cg24342717,cg24343755,cg24353698,cg24450063,cg24463469,cg24514137,cg24603444,cg24642439,cg24682551,cg24692254,cg24700881,cg24744649,cg24749015,cg24812749,cg24860938,cg24987170,cg25010880,cg25054828,cg25174290,cg25186680,cg25205988,cg25358565,cg25407064,cg25433648,cg25471831,cg25499543,cg25536137,cg25654926,cg25740925,cg25804541,cg25945732,cg25954441,cg26116260,cg26118111,cg26119090,cg26209676,cg26233374,cg26338869,cg26355502,cg26384229,cg26395211,cg26510160,cg26544448,cg26665480,cg26668626,cg26742183,cg26853808,cg26894552,cg26981201,cg27099455,cg27129171,cg27149555,cg27181169,cg27225990,cg27236539,cg27279460,cg27299712,cg27510988,cg27519424,cg27625637	E028	1
5.425	1.68e-07	E028 Breast variant Human Mammary Epithelial Cells (vHMEC)	Epithelial	TssAFlnk	erc2-chromatin15state-all-files/E028_2_TssAFlnk.bed	cg00043076,cg00110688,cg00131081,cg00142036,cg00153311,cg00206463,cg00314194,cg00324438,cg00334056,cg00398048,cg00412772,cg00458337,cg00461015,cg00484396,cg00505481,cg00541544,cg00574580,cg00766382,cg00848461,cg00944873,cg01206211,cg01216565,cg01529207,cg01585852,cg01612629,cg01732984,cg01745370,cg01758899,cg01857019,cg01912298,cg02196730,cg02206980,cg02208432,cg02244288,cg02275713,cg02390806,cg02452435,cg02478829,cg02635260,cg02829279,cg02992311,cg03115937,cg03116740,cg03123370,cg03293050,cg03305906,cg03316864,cg03474731,cg03560586,cg03732541,cg03847932,cg03885664,cg04060163,cg04087271,cg04231319,cg04359828,cg04399147,cg04445557,cg04487205,cg04496281,cg04614656,cg04655299,cg04677158,cg04723534,cg04847434,cg04936325,cg04940435,cg05027052,cg05182265,cg05370662,cg05517233,cg05728019,cg05934660,cg05959720,cg06158227,cg06319762,cg06541857,cg06603074,cg06609049,cg06755741,cg06917450,cg06993952,cg07136873,cg07422042,cg07455279,cg07539182,cg07607196,cg07695256,cg07712977,cg07909619,cg07983955,cg08112313,cg08183114,cg08488708,cg08648241,cg08727202,cg08859206,cg08880817,cg08909806,cg09285005,cg09489281,cg09540102,cg09747669,cg10189135,cg10203483,cg10525372,cg10545740,cg10628982,cg10701640,cg10706802,cg10807894,cg11066209,cg11178920,cg11519256,cg11655627,cg11715966,cg11984750,cg12006683,cg12150066,cg12224375,cg12291519,cg12363726,cg12381317,cg12447832,cg12593268,cg12818023,cg12941369,cg12989344,cg13126982,cg13132497,cg13207180,cg13442969,cg13472558,cg13512890,cg13603099,cg13772742,cg13883576,cg13986417,cg14170840,cg14375111,cg14393161,cg14779329,cg14856893,cg15126733,cg15173674,cg15220168,cg15262886,cg15439915,cg15927328,cg16022595,cg16068812,cg16245911,cg16252808,cg16408865,cg16451402,cg16474684,cg16521040,cg16542170,cg16671360,cg16673477,cg16814023,cg16915580,cg17117718,cg17240987,cg17608911,cg17884064,cg17974185,cg18016565,cg18035979,cg18069493,cg18538270,cg18738237,cg18856359,cg19133199,cg19336497,cg19427746,cg19747945,cg20069451,cg20305489,cg20408505,cg20727362,cg20948151,cg21255657,cg21593856,cg21908344,cg22055719,cg22424213,cg22879583,cg22933714,cg23029597,cg23110005,cg24206199,cg24538382,cg24627621,cg24652919,cg25345738,cg25647964,cg25817165,cg25940801,cg25970491,cg26085804,cg26135397,cg26192567,cg26212420,cg26351966,cg26442630,cg26620356,cg26645069,cg27018554,cg27171569,cg27219399,cg27434086,cg27449804	E028	1.07e-05
-0.473	0.743	E028 Breast variant Human Mammary Epithelial Cells (vHMEC)	Epithelial	TxFlnk	erc2-chromatin15state-all-files/E028_3_TxFlnk.bed	cg00021892,cg04731861,cg08634588,cg13264672,cg16343357,cg17860090	E028	1
-6.621	1	E028 Breast variant Human Mammary Epithelial Cells (vHMEC)	Epithelial	Tx	erc2-chromatin15state-all-files/E028_4_Tx.bed	cg00167916,cg00318034,cg00325548,cg00387212,cg00827016,cg00907752,cg00971228,cg01033574,cg01114486,cg01141506,cg01267852,cg01307684,cg01354510,cg01370594,cg01448551,cg01449076,cg01763383,cg01984445,cg02021304,cg02334126,cg02407647,cg02567839,cg02633165,cg02698622,cg02711726,cg02826608,cg02978139,cg03145294,cg03225882,cg03241901,cg03249303,cg03265014,cg03384294,cg03588583,cg03628122,cg03966708,cg04011911,cg04039304,cg04530015,cg04556905,cg04617606,cg04868655,cg05187542,cg05230511,cg05232865,cg05262533,cg05304168,cg05387068,cg05391758,cg05393284,cg05412855,cg05600569,cg05666130,cg05740381,cg06121167,cg06159476,cg06174215,cg06293172,cg06309960,cg06347896,cg06542282,cg06621799,cg06700905,cg06787310,cg06918159,cg06942309,cg06981636,cg06999654,cg07170929,cg07246325,cg07266797,cg07390986,cg07393169,cg07502782,cg07505049,cg07677047,cg07743002,cg07881470,cg07891820,cg07902911,cg07939845,cg08030047,cg08044714,cg08096008,cg08314984,cg08358188,cg08394070,cg08406047,cg08412699,cg08438870,cg08441523,cg08459290,cg08544355,cg08583127,cg08659629,cg08738303,cg08792177,cg08882738,cg08913262,cg09045979,cg09084712,cg09177337,cg09219839,cg09244222,cg09324706,cg09327582,cg09375816,cg09754225,cg09944355,cg10033251,cg10087771,cg10228989,cg10300540,cg10314068,cg10322053,cg10327440,cg10388789,cg10447690,cg10512472,cg10637260,cg10643017,cg10865127,cg10906372,cg11040581,cg11573604,cg11721507,cg11923734,cg11969117,cg12197980,cg12522722,cg12610013,cg12640482,cg12870014,cg12894031,cg13029758,cg13102235,cg13250067,cg13297827,cg13408957,cg13483696,cg13651302,cg13879451,cg13982601,cg14038650,cg14068309,cg14222615,cg14332403,cg14389242,cg14422338,cg14520941,cg14623316,cg14668889,cg14683465,cg14684166,cg14807428,cg14825688,cg14876307,cg15045153,cg15287806,cg15405652,cg15483625,cg15824017,cg15836225,cg15974150,cg16017130,cg16052510,cg16087345,cg16093786,cg16221764,cg16236976,cg16245716,cg16511985,cg16533245,cg16558253,cg16618809,cg16666524,cg16914870,cg17111166,cg17163976,cg17297354,cg17432061,cg17435445,cg17525418,cg17618285,cg17726105,cg17751646,cg18109665,cg18120489,cg18334121,cg18401298,cg18485839,cg18778727,cg19016296,cg19217283,cg19459978,cg19500155,cg19533443,cg19634315,cg19859756,cg19893409,cg20260109,cg20348533,cg20471783,cg20590252,cg20761395,cg20969693,cg21050282,cg21178959,cg21438252,cg21580213,cg21616243,cg21699342,cg21794665,cg21806708,cg21930061,cg22190299,cg22229551,cg22278595,cg22358066,cg22737448,cg22799638,cg22989813,cg22990218,cg23155853,cg23214249,cg23387288,cg23450586,cg23459411,cg23805755,cg23937771,cg23957850,cg23961982,cg24122364,cg24165102,cg24186732,cg24296847,cg24574546,cg24699150,cg24939380,cg25098793,cg25193935,cg25294752,cg25559122,cg25763538,cg25830869,cg26060021,cg26158206,cg26332985,cg26561844,cg26641935,cg26882161,cg26923109,cg27079262,cg27290494,cg27335653,cg27491277,cg27543741,cg27585641	E028	1
1.059	0.0667	E028 Breast variant Human Mammary Epithelial Cells (vHMEC)	Epithelial	TxWk	erc2-chromatin15state-all-files/E028_5_TxWk.bed	cg00006713,cg00061907,cg00069417,cg00137951,cg00139258,cg00169121,cg00219210,cg00251111,cg00256380,cg00262263,cg00263426,cg00277334,cg00295879,cg00298025,cg00299943,cg00301631,cg00303740,cg00303876,cg00318989,cg00332659,cg00340328,cg00343986,cg00348168,cg00373256,cg00376283,cg00399407,cg00401721,cg00421693,cg00425431,cg00435616,cg00438774,cg00440671,cg00441437,cg00469284,cg00483256,cg00491675,cg00498772,cg00512337,cg00512563,cg00529183,cg00539955,cg00545773,cg00545801,cg00577905,cg00580617,cg00621258,cg00622170,cg00623826,cg00628211,cg00632496,cg00657389,cg00674415,cg00687962,cg00704796,cg00725995,cg00732059,cg00744898,cg00745823,cg00750074,cg00763120,cg00779313,cg00791764,cg00834899,cg00838259,cg00846297,cg00862443,cg00874746,cg00885851,cg00892208,cg00899964,cg00922210,cg00934597,cg00947581,cg00961940,cg00970304,cg00989904,cg01003245,cg01019246,cg01021975,cg01044025,cg01048814,cg01057552,cg01064897,cg01069451,cg01069965,cg01074613,cg01100316,cg01102856,cg01171429,cg01176363,cg01193555,cg01201512,cg01210952,cg01214817,cg01217350,cg01221157,cg01225821,cg01240823,cg01265431,cg01283685,cg01286365,cg01292856,cg01293200,cg01317862,cg01322412,cg01358620,cg01369914,cg01373059,cg01376180,cg01392760,cg01392867,cg01414877,cg01417991,cg01471240,cg01517654,cg01527307,cg01534799,cg01577707,cg01586263,cg01603118,cg01636873,cg01668330,cg01676680,cg01702330,cg01712079,cg01726808,cg01732347,cg01741372,cg01743658,cg01757068,cg01762785,cg01796228,cg01814130,cg01819912,cg01837375,cg01849466,cg01854097,cg01878722,cg01884217,cg01912193,cg01925633,cg01936481,cg01977519,cg01992893,cg01993732,cg02005490,cg02018176,cg02019124,cg02028179,cg02040590,cg02059896,cg02066981,cg02077265,cg02084211,cg02102945,cg02126810,cg02128979,cg02129597,cg02147617,cg02150262,cg02169973,cg02184558,cg02188185,cg02193956,cg02198658,cg02255242,cg02259649,cg02274284,cg02274974,cg02276361,cg02276679,cg02293935,cg02321620,cg02376097,cg02380535,cg02389566,cg02393380,cg02403198,cg02410801,cg02421935,cg02432295,cg02452253,cg02471915,cg02479473,cg02493740,cg02499139,cg02518895,cg02521585,cg02529326,cg02529485,cg02552307,cg02555952,cg02560323,cg02563541,cg02568619,cg02614045,cg02627599,cg02639931,cg02641372,cg02652369,cg02655711,cg02666820,cg02675527,cg02709052,cg02712322,cg02718078,cg02733803,cg02742809,cg02751143,cg02756056,cg02784464,cg02815516,cg02817203,cg02898994,cg02905178,cg02956715,cg02978058,cg02978460,cg02980000,cg03012946,cg03033729,cg03058480,cg03108697,cg03113739,cg03131043,cg03136023,cg03144753,cg03146377,cg03157218,cg03173807,cg03185800,cg03190769,cg03197663,cg03199678,cg03214385,cg03218584,cg03225277,cg03229961,cg03249457,cg03294252,cg03303475,cg03316149,cg03328201,cg03328374,cg03329597,cg03342868,cg03343083,cg03347538,cg03376547,cg03400349,cg03408129,cg03446165,cg03479204,cg03488840,cg03501393,cg03510081,cg03512895,cg03551667,cg03556021,cg03588998,cg03604930,cg03617633,cg03655237,cg03678860,cg03682453,cg03738400,cg03738669,cg03764095,cg03775437,cg03778669,cg03806284,cg03816568,cg03826059,cg03837680,cg03878190,cg03881539,cg03907572,cg03934478,cg03970915,cg03972838,cg03990694,cg03993213,cg04005843,cg04006266,cg04006718,cg04018311,cg04021733,cg04022888,cg04036640,cg04046247,cg04073358,cg04078292,cg04101031,cg04142929,cg04184094,cg04195858,cg04210225,cg04217070,cg04220779,cg04223842,cg04246113,cg04250194,cg04311134,cg04352242,cg04371749,cg04372929,cg04380250,cg04385220,cg04390734,cg04424002,cg04455712,cg04471037,cg04498082,cg04507598,cg04514024,cg04517722,cg04542978,cg04558973,cg04566534,cg04583074,cg04623019,cg04638416,cg04657146,cg04662369,cg04671386,cg04681845,cg04703765,cg04712314,cg04730103,cg04736490,cg04745689,cg04746287,cg04772968,cg04798303,cg04801133,cg04806584,cg04852275,cg04880374,cg04884319,cg04888485,cg04899361,cg04922576,cg04926904,cg04957903,cg04985482,cg05037606,cg05046666,cg05058345,cg05068570,cg05073004,cg05076510,cg05080940,cg05089197,cg05105745,cg05121110,cg05123047,cg05123646,cg05129572,cg05135972,cg05159804,cg05161682,cg05168133,cg05175599,cg05177637,cg05203714,cg05219445,cg05241575,cg05255112,cg05284064,cg05294016,cg05296991,cg05352972,cg05360138,cg05361366,cg05381106,cg05385477,cg05420994,cg05430997,cg05441372,cg05445490,cg05450034,cg05465134,cg05478392,cg05496900,cg05519338,cg05523839,cg05547038,cg05552569,cg05560635,cg05602501,cg05616250,cg05635956,cg05639678,cg05658137,cg05679114,cg05683857,cg05694292,cg05714729,cg05715076,cg05740175,cg05756136,cg05762432,cg05778324,cg05781582,cg05786348,cg05795333,cg05804299,cg05806255,cg05887968,cg05938633,cg05986866,cg06020615,cg06035600,cg06044014,cg06048522,cg06061715,cg06073814,cg06085204,cg06087623,cg06087988,cg06101324,cg06102910,cg06124883,cg06138931,cg06160413,cg06162644,cg06163459,cg06164804,cg06200634,cg06202614,cg06240720,cg06268137,cg06318676,cg06319903,cg06321741,cg06349264,cg06357945,cg06361072,cg06378129,cg06378142,cg06378617,cg06390459,cg06405219,cg06409423,cg06455422,cg06558623,cg06565951,cg06581830,cg06598544,cg06600936,cg06634845,cg06649471,cg06685724,cg06706443,cg06761530,cg06769510,cg06790917,cg06801957,cg06845718,cg06854905,cg06872548,cg06878391,cg06883875,cg06899008,cg06903451,cg06909274,cg06910114,cg06917015,cg06918359,cg06923291,cg06945627,cg06948242,cg06970082,cg06981221,cg06982849,cg06998687,cg07012243,cg07024907,cg07029024,cg07042489,cg07043025,cg07056345,cg07072475,cg07079049,cg07131413,cg07135405,cg07148919,cg07158505,cg07167827,cg07179663,cg07187342,cg07198752,cg07199758,cg07200038,cg07219303,cg07228443,cg07228754,cg07255004,cg07255446,cg07262873,cg07268726,cg07278158,cg07278844,cg07291065,cg07309527,cg07319276,cg07325614,cg07341534,cg07369270,cg07377017,cg07404979,cg07414060,cg07423050,cg07427276,cg07440867,cg07469449,cg07479906,cg07480608,cg07484827,cg07493874,cg07518355,cg07523784,cg07527105,cg07543487,cg07559992,cg07570630,cg07578130,cg07585417,cg07622687,cg07671752,cg07673080,cg07679836,cg07684457,cg07687480,cg07702439,cg07722359,cg07728036,cg07753644,cg07764829,cg07766946,cg07774551,cg07776590,cg07809182,cg07813377,cg07824663,cg07838230,cg07839933,cg07841520,cg07850274,cg07853397,cg07872987,cg07881013,cg07891854,cg07906263,cg07908924,cg07915896,cg07926542,cg07937776,cg07962162,cg07972762,cg08008741,cg08051679,cg08057190,cg08059358,cg08072771,cg08074769,cg08084946,cg08113459,cg08122121,cg08122496,cg08123321,cg08128133,cg08148697,cg08159945,cg08164795,cg08166072,cg08176083,cg08187501,cg08188060,cg08189186,cg08197981,cg08200582,cg08212070,cg08212172,cg08228813,cg08236123,cg08283408,cg08326933,cg08338368,cg08358487,cg08365687,cg08370546,cg08373528,cg08401837,cg08457232,cg08463222,cg08489410,cg08495020,cg08498262,cg08511308,cg08545136,cg08551400,cg08576242,cg08605882,cg08630212,cg08643692,cg08645402,cg08672488,cg08692541,cg08701064,cg08701935,cg08705227,cg08713344,cg08718518,cg08748815,cg08754478,cg08781789,cg08795602,cg08799032,cg08801586,cg08808795,cg08860287,cg08861617,cg08863775,cg08864156,cg08920545,cg08944029,cg08944484,cg08975641,cg08986950,cg08987995,cg08992729,cg09007894,cg09031041,cg09035930,cg09036531,cg09045610,cg09075522,cg09123533,cg09148268,cg09152120,cg09173681,cg09177659,cg09187413,cg09208162,cg09223871,cg09228454,cg09261182,cg09276531,cg09279763,cg09286253,cg09301177,cg09303423,cg09322534,cg09337911,cg09354533,cg09376154,cg09380927,cg09416529,cg09420691,cg09425326,cg09449562,cg09455208,cg09459403,cg09473249,cg09489639,cg09506761,cg09507567,cg09509877,cg09519218,cg09537434,cg09561430,cg09564118,cg09585164,cg09592244,cg09605846,cg09613507,cg09643539,cg09650134,cg09657337,cg09665331,cg09669931,cg09690918,cg09699896,cg09718996,cg09721595,cg09723824,cg09738418,cg09764805,cg09796270,cg09800633,cg09831549,cg09836616,cg09855212,cg09901532,cg09906169,cg09907658,cg09944012,cg10008461,cg10022447,cg10027352,cg10033192,cg10042478,cg10049631,cg10091775,cg10111716,cg10113258,cg10127375,cg10127554,cg10136216,cg10169327,cg10189850,cg10201084,cg10216848,cg10217749,cg10220693,cg10231192,cg10243989,cg10252114,cg10304534,cg10310700,cg10318641,cg10329874,cg10330473,cg10395519,cg10397419,cg10413476,cg10436792,cg10449608,cg10462017,cg10480135,cg10484566,cg10494973,cg10501728,cg10507754,cg10513866,cg10513992,cg10519465,cg10528700,cg10531711,cg10549338,cg10555106,cg10560245,cg10560272,cg10572195,cg10610477,cg10619733,cg10625090,cg10632955,cg10659365,cg10673490,cg10685856,cg10696282,cg10709350,cg10718267,cg10740793,cg10745413,cg10774331,cg10786767,cg10792982,cg10801134,cg10815152,cg10832096,cg10833325,cg10833838,cg10859771,cg10875041,cg10884620,cg10896456,cg10914478,cg10943305,cg10955092,cg10972897,cg10982049,cg10988251,cg10994090,cg11016847,cg11030744,cg11036936,cg11050792,cg11069269,cg11069749,cg11103342,cg11139010,cg11166303,cg11167508,cg11227087,cg11265725,cg11269103,cg11293241,cg11300174,cg11340524,cg11365548,cg11373237,cg11375809,cg11376173,cg11411227,cg11458409,cg11458974,cg11486865,cg11488381,cg11489125,cg11502419,cg11530175,cg11537784,cg11551048,cg11561282,cg11564601,cg11602361,cg11664048,cg11665378,cg11676719,cg11700221,cg11735089,cg11749817,cg11756138,cg11785240,cg11808658,cg11819121,cg11882488,cg11902934,cg11919626,cg11941455,cg11986756,cg11992265,cg11998231,cg11999598,cg12015615,cg12042590,cg12048225,cg12050358,cg12084908,cg12097273,cg12101479,cg12117942,cg12128614,cg12182186,cg12237289,cg12261451,cg12298832,cg12309244,cg12385849,cg12415318,cg12456604,cg12466440,cg12483005,cg12488919,cg12495829,cg12522227,cg12549956,cg12560076,cg12574596,cg12575181,cg12613775,cg12646389,cg12647423,cg12657970,cg12661610,cg12666336,cg12666530,cg12715278,cg12742958,cg12755738,cg12765632,cg12792318,cg12798194,cg12804766,cg12815355,cg12836582,cg12882968,cg12907477,cg12914694,cg12933814,cg12940618,cg12964346,cg12964469,cg12965553,cg13000709,cg13011109,cg13058541,cg13121670,cg13147785,cg13188283,cg13188795,cg13202585,cg13235087,cg13278956,cg13291410,cg13349042,cg13352708,cg13378083,cg13381207,cg13417632,cg13419774,cg13454937,cg13467780,cg13477627,cg13504812,cg13511885,cg13516755,cg13538592,cg13560919,cg13564933,cg13572037,cg13582457,cg13592792,cg13651328,cg13695286,cg13740757,cg13785928,cg13802666,cg13804848,cg13816228,cg13831649,cg13842274,cg13845211,cg13853198,cg13855717,cg13862557,cg13883397,cg13885867,cg13916716,cg13932125,cg13951223,cg13958625,cg13980743,cg14001239,cg14001486,cg14009473,cg14014033,cg14021192,cg14021904,cg14022616,cg14024328,cg14061069,cg14063843,cg14076183,cg14092571,cg14094101,cg14114401,cg14118280,cg14119201,cg14122633,cg14138827,cg14178705,cg14186846,cg14247180,cg14248369,cg14267099,cg14288399,cg14296729,cg14305262,cg14306023,cg14308648,cg14316368,cg14329111,cg14343337,cg14344486,cg14346872,cg14451711,cg14482998,cg14483210,cg14483724,cg14484885,cg14507634,cg14522790,cg14550778,cg14570166,cg14602393,cg14621698,cg14646094,cg14664628,cg14693375,cg14701959,cg14733372,cg14827090,cg14832682,cg14834949,cg14882082,cg14884039,cg14926638,cg14940396,cg14984461,cg15026715,cg15030167,cg15043341,cg15063310,cg15082024,cg15087907,cg15136687,cg15146515,cg15200994,cg15228268,cg15244436,cg15270350,cg15292009,cg15330654,cg15338227,cg15348902,cg15358690,cg15391100,cg15391151,cg15407257,cg15417506,cg15425465,cg15431735,cg15466234,cg15487877,cg15505543,cg15541798,cg15549821,cg15664640,cg15712510,cg15715852,cg15726045,cg15757745,cg15818696,cg15819396,cg15831967,cg15845156,cg15890932,cg15892521,cg15927357,cg15975750,cg15982261,cg15999636,cg16016366,cg16102283,cg16124601,cg16127496,cg16131080,cg16202059,cg16205008,cg16231906,cg16254344,cg16255541,cg16270291,cg16270431,cg16274597,cg16285946,cg16287880,cg16294280,cg16301894,cg16320185,cg16320783,cg16327482,cg16346588,cg16381947,cg16386036,cg16410943,cg16414821,cg16427703,cg16430601,cg16486109,cg16490062,cg16496269,cg16505953,cg16516295,cg16548154,cg16549809,cg16558208,cg16562679,cg16572745,cg16579702,cg16596070,cg16597425,cg16605227,cg16615211,cg16663209,cg16671652,cg16722983,cg16747321,cg16748776,cg16774615,cg16791601,cg16820993,cg16831933,cg16837310,cg16843037,cg16914149,cg16923290,cg16941929,cg16944218,cg16945685,cg16949673,cg16977147,cg16990280,cg17022633,cg17059388,cg17067942,cg17075019,cg17077815,cg17084751,cg17104512,cg17128237,cg17135027,cg17139988,cg17146274,cg17147909,cg17168836,cg17212304,cg17228962,cg17245099,cg17246694,cg17261469,cg17283279,cg17296854,cg17310977,cg17401724,cg17413035,cg17415650,cg17417926,cg17419461,cg17425144,cg17437261,cg17499935,cg17514199,cg17516427,cg17526357,cg17536071,cg17542650,cg17558840,cg17583504,cg17623882,cg17624339,cg17642057,cg17653955,cg17660211,cg17665505,cg17667773,cg17671383,cg17733482,cg17778439,cg17788013,cg17820326,cg17823430,cg17843510,cg17846098,cg17887794,cg17988372,cg17997358,cg18022707,cg18046441,cg18082583,cg18104539,cg18117039,cg18119492,cg18120825,cg18155210,cg18183774,cg18200150,cg18209808,cg18210619,cg18230093,cg18233390,cg18243412,cg18259342,cg18366541,cg18367433,cg18371729,cg18375839,cg18377133,cg18394614,cg18408081,cg18417061,cg18473234,cg18490567,cg18496383,cg18512352,cg18513919,cg18535167,cg18542804,cg18592195,cg18603577,cg18605382,cg18607580,cg18609044,cg18618815,cg18637935,cg18705301,cg18706184,cg18716014,cg18721802,cg18761958,cg18765799,cg18770264,cg18792041,cg18796879,cg18814616,cg18815117,cg18837922,cg18851133,cg18860399,cg18865814,cg18868922,cg18885540,cg18906360,cg18918418,cg18918891,cg18945744,cg18969117,cg19011590,cg19013339,cg19014289,cg19034995,cg19050351,cg19060557,cg19071246,cg19078123,cg19082004,cg19101566,cg19174603,cg19205266,cg19216378,cg19216788,cg19226230,cg19273378,cg19275309,cg19318889,cg19325477,cg19331490,cg19334336,cg19350358,cg19376278,cg19401444,cg19411094,cg19413042,cg19415736,cg19435526,cg19452184,cg19461320,cg19491776,cg19494761,cg19496479,cg19508464,cg19525546,cg19587434,cg19623359,cg19634964,cg19723528,cg19729930,cg19733747,cg19739542,cg19740012,cg19743197,cg19751693,cg19767857,cg19781696,cg19784622,cg19856934,cg19891167,cg19903156,cg19959041,cg19964325,cg19997502,cg20002156,cg20026466,cg20065452,cg20124963,cg20127733,cg20157874,cg20169015,cg20193665,cg20211362,cg20239369,cg20239381,cg20277977,cg20318233,cg20416874,cg20450318,cg20457652,cg20460514,cg20468586,cg20526548,cg20559405,cg20559634,cg20589982,cg20601028,cg20607169,cg20627572,cg20645010,cg20700740,cg20711926,cg20769111,cg20788021,cg20788478,cg20824970,cg20884417,cg20889930,cg20929387,cg20983954,cg21091611,cg21101883,cg21106988,cg21108826,cg21138237,cg21138405,cg21165793,cg21167502,cg21173239,cg21175246,cg21194808,cg21210496,cg21210903,cg21213154,cg21252280,cg21304156,cg21315874,cg21477591,cg21507780,cg21510841,cg21523688,cg21555445,cg21565972,cg21579666,cg21656251,cg21668625,cg21692246,cg21723029,cg21737020,cg21756947,cg21767434,cg21804045,cg21849812,cg21868348,cg21877612,cg21978135,cg21979972,cg21982573,cg22102332,cg22116961,cg22145805,cg22194631,cg22195884,cg22202345,cg22215106,cg22245006,cg22281494,cg22301272,cg22316575,cg22334548,cg22345048,cg22404934,cg22420623,cg22424056,cg22561727,cg22621390,cg22631775,cg22648425,cg22667358,cg22680931,cg22687902,cg22726079,cg22749365,cg22754921,cg22785556,cg22802746,cg22808839,cg22827324,cg22838050,cg22857025,cg22875243,cg22887845,cg22911054,cg22933582,cg22952011,cg22970786,cg22977420,cg23034420,cg23038520,cg23048656,cg23093090,cg23112360,cg23160569,cg23192553,cg23228178,cg23229309,cg23230773,cg23244877,cg23260525,cg23271998,cg23296006,cg23339629,cg23355731,cg23369364,cg23372216,cg23429235,cg23446046,cg23480273,cg23485473,cg23496687,cg23496836,cg23506940,cg23520428,cg23522485,cg23528237,cg23530561,cg23553910,cg23567627,cg23574427,cg23590709,cg23600500,cg23625390,cg23627990,cg23638766,cg23659062,cg23669063,cg23697406,cg23717251,cg23748514,cg23760594,cg23763873,cg23790387,cg23840010,cg23844509,cg23868054,cg23881458,cg23884120,cg23887856,cg23905606,cg23916352,cg23918490,cg23920097,cg23948372,cg23973274,cg23974615,cg23978723,cg23992051,cg23993005,cg24006582,cg24013761,cg24027669,cg24065722,cg24068032,cg24145739,cg24150528,cg24150716,cg24160574,cg24226367,cg24256068,cg24260931,cg24275611,cg24278076,cg24294539,cg24341515,cg24425628,cg24451117,cg24466277,cg24471990,cg24477401,cg24500398,cg24519141,cg24557027,cg24557305,cg24578937,cg24604552,cg24646951,cg24647207,cg24674087,cg24706564,cg24759237,cg24761668,cg24768821,cg24786174,cg24835959,cg24875988,cg24883009,cg24912473,cg24949115,cg24949191,cg24955191,cg24969601,cg24984350,cg24998002,cg25004725,cg25005923,cg25011763,cg25023291,cg25032888,cg25072359,cg25074794,cg25104066,cg25132957,cg25137372,cg25236277,cg25287272,cg25299406,cg25333422,cg25402137,cg25421660,cg25438788,cg25454843,cg25492363,cg25509621,cg25528199,cg25560215,cg25570222,cg25605277,cg25643889,cg25691326,cg25697314,cg25697538,cg25733957,cg25735823,cg25738319,cg25746394,cg25774094,cg25777459,cg25797454,cg25821040,cg25842050,cg25852941,cg25854298,cg25932599,cg25935597,cg25955126,cg25966812,cg25967886,cg25979148,cg25980539,cg25989392,cg25996647,cg26011212,cg26044108,cg26045740,cg26073061,cg26073856,cg26090406,cg26096415,cg26123466,cg26137350,cg26142999,cg26179400,cg26185180,cg26194222,cg26203136,cg26239698,cg26295559,cg26302760,cg26311454,cg26314869,cg26343168,cg26344513,cg26381678,cg26384385,cg26417244,cg26422981,cg26430901,cg26433444,cg26437628,cg26454172,cg26457899,cg26468248,cg26472714,cg26472938,cg26475774,cg26489750,cg26505707,cg26539522,cg26544932,cg26556624,cg26611278,cg26613073,cg26618699,cg26637046,cg26641541,cg26655697,cg26665444,cg26672776,cg26690318,cg26795035,cg26809488,cg26810908,cg26813044,cg26818010,cg26850117,cg26871735,cg26890708,cg26923035,cg26987584,cg26996911,cg26999053,cg27001282,cg27092297,cg27101034,cg27113856,cg27142162,cg27147322,cg27155168,cg27160141,cg27210354,cg27224372,cg27228042,cg27251463,cg27297190,cg27326882,cg27354028,cg27367696,cg27374758,cg27396192,cg27425700,cg27439795,cg27445134,cg27450894,cg27466466,cg27491264,cg27511824,cg27524988,cg27534772,cg27539806,cg27577782,cg27587439,cg27612889,cg27617335,ch.1.3056292F	E028	1
2.713	0.00398	E028 Breast variant Human Mammary Epithelial Cells (vHMEC)	Epithelial	EnhG	erc2-chromatin15state-all-files/E028_6_EnhG.bed	cg00310728,cg00533183,cg00601157,cg00624853,cg00655788,cg00817464,cg00990977,cg01374397,cg01464707,cg01520105,cg01560476,cg02482240,cg02767663,cg02936049,cg02991925,cg03028786,cg03216580,cg03583022,cg03811081,cg03957109,cg04132472,cg04169527,cg04213746,cg04332058,cg04372213,cg04426698,cg04702314,cg04714245,cg04718689,cg05184032,cg05378572,cg06012582,cg06641503,cg06811361,cg07950857,cg07971453,cg08149859,cg08240496,cg08361380,cg08446038,cg08906930,cg09140723,cg09207114,cg09592903,cg09722212,cg10330313,cg10342813,cg10705523,cg10791984,cg11011654,cg11191385,cg11381588,cg11590213,cg11714103,cg12193298,cg12201850,cg12373236,cg12409515,cg12430027,cg12667732,cg12780098,cg12832956,cg12876517,cg13699412,cg14409461,cg14716311,cg15195433,cg15217637,cg15483813,cg15526747,cg15551902,cg15565593,cg16819111,cg17390106,cg17555102,cg18060965,cg18273401,cg18766600,cg18945630,cg20667664,cg20695627,cg21497246,cg21556904,cg21585512,cg22127309,cg22217235,cg22237859,cg23046154,cg23173586,cg23608075,cg24589936,cg24626310,cg24643057,cg24691891,cg24743662,cg25169483,cg25344376,cg25588740,cg25673636,cg25790298,cg26097391,cg26689441,cg27291055,cg27366882,cg27454528,cg27568117	E028	0.149
12.126	7.2e-63	E028 Breast variant Human Mammary Epithelial Cells (vHMEC)	Epithelial	Enh	erc2-chromatin15state-all-files/E028_7_Enh.bed	cg00048149,cg00049729,cg00053851,cg00057722,cg00060956,cg00081175,cg00112238,cg00114132,cg00128766,cg00141366,cg00143527,cg00146027,cg00146437,cg00171729,cg00174508,cg00188321,cg00189850,cg00204262,cg00211174,cg00216549,cg00230924,cg00240880,cg00255286,cg00275665,cg00292029,cg00294562,cg00318495,cg00319839,cg00327330,cg00334794,cg00336867,cg00358161,cg00372589,cg00372928,cg00386141,cg00410788,cg00411901,cg00419220,cg00419680,cg00423771,cg00425017,cg00456672,cg00460463,cg00469497,cg00472373,cg00479501,cg00483852,cg00485301,cg00505606,cg00508855,cg00509485,cg00512017,cg00520135,cg00523742,cg00534318,cg00534423,cg00562132,cg00567211,cg00568177,cg00573159,cg00583046,cg00591660,cg00605270,cg00611674,cg00623119,cg00631329,cg00635294,cg00641052,cg00676988,cg00690460,cg00691249,cg00702593,cg00711252,cg00721416,cg00742025,cg00744902,cg00749291,cg00782443,cg00788739,cg00798554,cg00805360,cg00810055,cg00838397,cg00840927,cg00852783,cg00864945,cg00871371,cg00925087,cg00933542,cg00933603,cg00939486,cg00939682,cg00962000,cg00966522,cg00971332,cg01003021,cg01011453,cg01062113,cg01067983,cg01094920,cg01102307,cg01121063,cg01135670,cg01144889,cg01148073,cg01148976,cg01165022,cg01205267,cg01218899,cg01239044,cg01240318,cg01252219,cg01256987,cg01264639,cg01284858,cg01289421,cg01294757,cg01300495,cg01307606,cg01315201,cg01316532,cg01324539,cg01331430,cg01338228,cg01339753,cg01346448,cg01359822,cg01360936,cg01383486,cg01388757,cg01403005,cg01412419,cg01427815,cg01433488,cg01438403,cg01480447,cg01482620,cg01485708,cg01520402,cg01527666,cg01532463,cg01532746,cg01540380,cg01553584,cg01555000,cg01571842,cg01581872,cg01613557,cg01616225,cg01619045,cg01620701,cg01621080,cg01624173,cg01627594,cg01697026,cg01699293,cg01701183,cg01704474,cg01707594,cg01733572,cg01736264,cg01736680,cg01739960,cg01753263,cg01785398,cg01806741,cg01818953,cg01829163,cg01841306,cg01855070,cg01859228,cg01893100,cg01898056,cg01905478,cg01928545,cg01933774,cg01934777,cg01946850,cg01948226,cg01960128,cg01966760,cg01984146,cg02021485,cg02025680,cg02037349,cg02044161,cg02046562,cg02048377,cg02067882,cg02068596,cg02074763,cg02076598,cg02088237,cg02097152,cg02121951,cg02126909,cg02135083,cg02180507,cg02229757,cg02240159,cg02248514,cg02259246,cg02270980,cg02284014,cg02285386,cg02290008,cg02346797,cg02384792,cg02398106,cg02455706,cg02464551,cg02481642,cg02551604,cg02552255,cg02558361,cg02571055,cg02576414,cg02582338,cg02582734,cg02610851,cg02633609,cg02635726,cg02652003,cg02657611,cg02673002,cg02677897,cg02736560,cg02738086,cg02758891,cg02804067,cg02812767,cg02815692,cg02838443,cg02855432,cg02861197,cg02874061,cg02878831,cg02880444,cg02880898,cg02893585,cg02910979,cg02936035,cg02977524,cg02998240,cg03021329,cg03024356,cg03030267,cg03066986,cg03067884,cg03077842,cg03088328,cg03091616,cg03142856,cg03147074,cg03156008,cg03184884,cg03197032,cg03258508,cg03292992,cg03309967,cg03311274,cg03316750,cg03345805,cg03354707,cg03361579,cg03362174,cg03364620,cg03370451,cg03387510,cg03396939,cg03407441,cg03460350,cg03466977,cg03473434,cg03480383,cg03492924,cg03537236,cg03540520,cg03541331,cg03548384,cg03552929,cg03572680,cg03585734,cg03594083,cg03594311,cg03595348,cg03596178,cg03596910,cg03601828,cg03647861,cg03657973,cg03665785,cg03668006,cg03680338,cg03683866,cg03694391,cg03707168,cg03714609,cg03729936,cg03732007,cg03753785,cg03764357,cg03794213,cg03797139,cg03802191,cg03808017,cg03813377,cg03822217,cg03822389,cg03830781,cg03850986,cg03868770,cg03879320,cg03885343,cg03895221,cg03899912,cg03974188,cg03980250,cg03981535,cg03984055,cg03993335,cg04012082,cg04031016,cg04041654,cg04058563,cg04068518,cg04076286,cg04089426,cg04100322,cg04132891,cg04200607,cg04203079,cg04226366,cg04227949,cg04236664,cg04243292,cg04252942,cg04274356,cg04282141,cg04296635,cg04314624,cg04329172,cg04335311,cg04350563,cg04370226,cg04399565,cg04404125,cg04406400,cg04410715,cg04413036,cg04415269,cg04416839,cg04429609,cg04434255,cg04435807,cg04445406,cg04460567,cg04477510,cg04487274,cg04496895,cg04518186,cg04575478,cg04576298,cg04588473,cg04597991,cg04607844,cg04617914,cg04641947,cg04645070,cg04661436,cg04662153,cg04682580,cg04691233,cg04692156,cg04696274,cg04698475,cg04702647,cg04725336,cg04727522,cg04727866,cg04746649,cg04754304,cg04776727,cg04784535,cg04804726,cg04818594,cg04820491,cg04827223,cg04896851,cg04973925,cg04982054,cg05007098,cg05024925,cg05026324,cg05031931,cg05036103,cg05038676,cg05041125,cg05044213,cg05047713,cg05082311,cg05129050,cg05147273,cg05160751,cg05164181,cg05167074,cg05169357,cg05177932,cg05183671,cg05233441,cg05263029,cg05275075,cg05276956,cg05288346,cg05309399,cg05322916,cg05328761,cg05350224,cg05352955,cg05374263,cg05377824,cg05401590,cg05406101,cg05415606,cg05416345,cg05424606,cg05444541,cg05470908,cg05471323,cg05488054,cg05488681,cg05492290,cg05496603,cg05500400,cg05504820,cg05505459,cg05506959,cg05519516,cg05540472,cg05582046,cg05599196,cg05620169,cg05628927,cg05631513,cg05644662,cg05651185,cg05676463,cg05714155,cg05737778,cg05747963,cg05774868,cg05790038,cg05793937,cg05804949,cg05840412,cg05851043,cg05854892,cg05865280,cg05873137,cg05873532,cg05878887,cg05887092,cg05894494,cg05903274,cg05921913,cg05937896,cg05958252,cg05963690,cg05970438,cg05986288,cg06016645,cg06027584,cg06028605,cg06045463,cg06080874,cg06081988,cg06085042,cg06089008,cg06130787,cg06142740,cg06155710,cg06161099,cg06190046,cg06191042,cg06204938,cg06223926,cg06231724,cg06233202,cg06245352,cg06287003,cg06300469,cg06305962,cg06306791,cg06340812,cg06341590,cg06361114,cg06411838,cg06419239,cg06419732,cg06422694,cg06431347,cg06442372,cg06450820,cg06501964,cg06505273,cg06521149,cg06532338,cg06555230,cg06562172,cg06582575,cg06597413,cg06601836,cg06633162,cg06633413,cg06635797,cg06642677,cg06677367,cg06686712,cg06692744,cg06729434,cg06734380,cg06784218,cg06787622,cg06823220,cg06864431,cg06885757,cg06895640,cg06899660,cg06906869,cg06917998,cg06926377,cg06937882,cg06963182,cg06972903,cg07003097,cg07005131,cg07015354,cg07076836,cg07084709,cg07091607,cg07099588,cg07102210,cg07112210,cg07135303,cg07161953,cg07180422,cg07258167,cg07318398,cg07318830,cg07346904,cg07348845,cg07369274,cg07389228,cg07394127,cg07438401,cg07443710,cg07466807,cg07473564,cg07501125,cg07533345,cg07536708,cg07547054,cg07549059,cg07567797,cg07572930,cg07582623,cg07602659,cg07627002,cg07645296,cg07661660,cg07717704,cg07718431,cg07720865,cg07733920,cg07739340,cg07740669,cg07747785,cg07774612,cg07774964,cg07791039,cg07796016,cg07797709,cg07799239,cg07814122,cg07838427,cg07847452,cg07889765,cg07889827,cg07902785,cg07926491,cg07933720,cg07943106,cg08070646,cg08098264,cg08111922,cg08123158,cg08130307,cg08139264,cg08140459,cg08161306,cg08192033,cg08213375,cg08244750,cg08248807,cg08251901,cg08257579,cg08259012,cg08276054,cg08278466,cg08280829,cg08298491,cg08319489,cg08339898,cg08382737,cg08398567,cg08401189,cg08432053,cg08435386,cg08450732,cg08457029,cg08461229,cg08461752,cg08477332,cg08490304,cg08511297,cg08512188,cg08521840,cg08526264,cg08531940,cg08549034,cg08586979,cg08622435,cg08655844,cg08665416,cg08670715,cg08692478,cg08726078,cg08731516,cg08733291,cg08736216,cg08794763,cg08811958,cg08827346,cg08860954,cg08861968,cg08864894,cg08865760,cg08868697,cg08874645,cg08894532,cg08925307,cg08927844,cg08936898,cg08971049,cg09006985,cg09008179,cg09017864,cg09026258,cg09043456,cg09065672,cg09067459,cg09069072,cg09075096,cg09075484,cg09076077,cg09105041,cg09110006,cg09132725,cg09152259,cg09167414,cg09203789,cg09240238,cg09274988,cg09279389,cg09296845,cg09306362,cg09316848,cg09319634,cg09322349,cg09375756,cg09417725,cg09483595,cg09517540,cg09530468,cg09531659,cg09552240,cg09552892,cg09586924,cg09622076,cg09626299,cg09626867,cg09638344,cg09665332,cg09678212,cg09684429,cg09688127,cg09717217,cg09721580,cg09760422,cg09785550,cg09797092,cg09799186,cg09821763,cg09822442,cg09822812,cg09826288,cg09830162,cg09847541,cg09848303,cg09856107,cg09873284,cg09887367,cg09933355,cg09959931,cg09983885,cg10006969,cg10010176,cg10047041,cg10055154,cg10097882,cg10099957,cg10124132,cg10130564,cg10131810,cg10138206,cg10163377,cg10174563,cg10181818,cg10193107,cg10194039,cg10197866,cg10199490,cg10230591,cg10230957,cg10233674,cg10234477,cg10265016,cg10313337,cg10364923,cg10393508,cg10414466,cg10427430,cg10442549,cg10454864,cg10474158,cg10541466,cg10546447,cg10590465,cg10599446,cg10608948,cg10611692,cg10636426,cg10688950,cg10710974,cg10716666,cg10724255,cg10730786,cg10759809,cg10762744,cg10766210,cg10769442,cg10778915,cg10826338,cg10833066,cg10843707,cg10855283,cg10855531,cg10873538,cg10906962,cg10921709,cg10931237,cg10949862,cg10985202,cg10985371,cg10990510,cg10992024,cg10993832,cg10995895,cg11002709,cg11014740,cg11018547,cg11034326,cg11035003,cg11051139,cg11077424,cg11131752,cg11137175,cg11181330,cg11182724,cg11195884,cg11254439,cg11293610,cg11294488,cg11303519,cg11309454,cg11326036,cg11336768,cg11336987,cg11347165,cg11369927,cg11375692,cg11385162,cg11402205,cg11462967,cg11496616,cg11520834,cg11539498,cg11553153,cg11611505,cg11624780,cg11637084,cg11641809,cg11643099,cg11668419,cg11678739,cg11679609,cg11680220,cg11697953,cg11698354,cg11699040,cg11701819,cg11721950,cg11729779,cg11822964,cg11828820,cg11832395,cg11881660,cg11905045,cg11942930,cg11963006,cg11978051,cg12006334,cg12011299,cg12015761,cg12042923,cg12068257,cg12070911,cg12087004,cg12140854,cg12147346,cg12160664,cg12186840,cg12192113,cg12198977,cg12202548,cg12204117,cg12213910,cg12239264,cg12242038,cg12303769,cg12365402,cg12366978,cg12393668,cg12405232,cg12473912,cg12478742,cg12533496,cg12538313,cg12548730,cg12550570,cg12593204,cg12640565,cg12647020,cg12664795,cg12665356,cg12673726,cg12709329,cg12715330,cg12742820,cg12770644,cg12771741,cg12791520,cg12797990,cg12799396,cg12843227,cg12843448,cg12857541,cg12858577,cg12907818,cg12920004,cg12947132,cg12952529,cg13001838,cg13004605,cg13007824,cg13015039,cg13022077,cg13036223,cg13045193,cg13064062,cg13071569,cg13091456,cg13117173,cg13123656,cg13156085,cg13162088,cg13174688,cg13176608,cg13191599,cg13195254,cg13205244,cg13206129,cg13212048,cg13213689,cg13216216,cg13234882,cg13279811,cg13302309,cg13353330,cg13355542,cg13370086,cg13378649,cg13391479,cg13427897,cg13432682,cg13452738,cg13458301,cg13488811,cg13573388,cg13575071,cg13576669,cg13590011,cg13597605,cg13610422,cg13622587,cg13625021,cg13626825,cg13666471,cg13674437,cg13684632,cg13717768,cg13770235,cg13803195,cg13812937,cg13867052,cg13878360,cg13883027,cg13888509,cg13894848,cg13916421,cg13920856,cg13932362,cg13937483,cg13942251,cg13944161,cg13980930,cg13982090,cg13996401,cg14004768,cg14010002,cg14010105,cg14020803,cg14026238,cg14030993,cg14032261,cg14047370,cg14055312,cg14074710,cg14085262,cg14095048,cg14102494,cg14118062,cg14121381,cg14162417,cg14172482,cg14184189,cg14186256,cg14229175,cg14229348,cg14231073,cg14234990,cg14246207,cg14286320,cg14287443,cg14301048,cg14310674,cg14316339,cg14317533,cg14329285,cg14343414,cg14372120,cg14375890,cg14398247,cg14404992,cg14405103,cg14418922,cg14460198,cg14503247,cg14557415,cg14575602,cg14588463,cg14630856,cg14634687,cg14678088,cg14679346,cg14711818,cg14732874,cg14785368,cg14812222,cg14823940,cg14829677,cg14834285,cg14835473,cg14919044,cg14943884,cg14969094,cg15002204,cg15027266,cg15033269,cg15042778,cg15070536,cg15081653,cg15084902,cg15094703,cg15132183,cg15154427,cg15156584,cg15158366,cg15231004,cg15241708,cg15256053,cg15268471,cg15272654,cg15317982,cg15348288,cg15368872,cg15427127,cg15448681,cg15451537,cg15451729,cg15453257,cg15495949,cg15510984,cg15514307,cg15522716,cg15550330,cg15552845,cg15562116,cg15563420,cg15563591,cg15565057,cg15591803,cg15605314,cg15618908,cg15644097,cg15655868,cg15672065,cg15696309,cg15730234,cg15735316,cg15738933,cg15740811,cg15750836,cg15754630,cg15767424,cg15781784,cg15785640,cg15788059,cg15793280,cg15795186,cg15823649,cg15824435,cg15837623,cg15838553,cg15852320,cg15871951,cg15874912,cg15876825,cg15895121,cg15913984,cg15920124,cg15934613,cg15935860,cg15953550,cg15962507,cg15997315,cg16008351,cg16043523,cg16060189,cg16091142,cg16107273,cg16127514,cg16136290,cg16164607,cg16215705,cg16218715,cg16220770,cg16223899,cg16233136,cg16245261,cg16256615,cg16271173,cg16274899,cg16308270,cg16318994,cg16341836,cg16347969,cg16404259,cg16405432,cg16426182,cg16467811,cg16470279,cg16483840,cg16510070,cg16510983,cg16528125,cg16528585,cg16534399,cg16544318,cg16578485,cg16619994,cg16622246,cg16627836,cg16662370,cg16668548,cg16671801,cg16677845,cg16692277,cg16693012,cg16726577,cg16744238,cg16749578,cg16752482,cg16770549,cg16797656,cg16862695,cg16870839,cg16875711,cg16880583,cg16890091,cg16949228,cg16959075,cg16976594,cg16992257,cg16997265,cg17002670,cg17008962,cg17012439,cg17015467,cg17030679,cg17042326,cg17050756,cg17067590,cg17071566,cg17122758,cg17125698,cg17141831,cg17152266,cg17207485,cg17218818,cg17240725,cg17245865,cg17246275,cg17291251,cg17300237,cg17309322,cg17328631,cg17328839,cg17330843,cg17334536,cg17360854,cg17427732,cg17443007,cg17457703,cg17474786,cg17477273,cg17484874,cg17485210,cg17500686,cg17519280,cg17524698,cg17580178,cg17592940,cg17611880,cg17640745,cg17674366,cg17688768,cg17693183,cg17708080,cg17718095,cg17738722,cg17738861,cg17744876,cg17774776,cg17797106,cg17800788,cg17839226,cg17847044,cg17865872,cg17879101,cg17939935,cg17944189,cg17987982,cg18020491,cg18088723,cg18090147,cg18101225,cg18141722,cg18157012,cg18174702,cg18177731,cg18231025,cg18312398,cg18340013,cg18344365,cg18358965,cg18375707,cg18405544,cg18421367,cg18427091,cg18450905,cg18496131,cg18506297,cg18516195,cg18529726,cg18538662,cg18574969,cg18594054,cg18635278,cg18672030,cg18684993,cg18707723,cg18708598,cg18758622,cg18776616,cg18856296,cg18861547,cg18911972,cg18938459,cg18953546,cg18986008,cg19016694,cg19027850,cg19028706,cg19046580,cg19046695,cg19087171,cg19090437,cg19098606,cg19115882,cg19152770,cg19167900,cg19168482,cg19190762,cg19200197,cg19284277,cg19300195,cg19308989,cg19309256,cg19319725,cg19391854,cg19406481,cg19417526,cg19419914,cg19434904,cg19460792,cg19461907,cg19477706,cg19489172,cg19509663,cg19520710,cg19528760,cg19560798,cg19570618,cg19579005,cg19590140,cg19663498,cg19685528,cg19695521,cg19709608,cg19727803,cg19752233,cg19757346,cg19767048,cg19788186,cg19805943,cg19836471,cg19839049,cg19848313,cg19872222,cg19900235,cg19936812,cg19979896,cg19980929,cg19985477,cg19997662,cg20001810,cg20007702,cg20010264,cg20017382,cg20028981,cg20048045,cg20052632,cg20063450,cg20133559,cg20139844,cg20151452,cg20153322,cg20201458,cg20211831,cg20230440,cg20250015,cg20278840,cg20299559,cg20301050,cg20315257,cg20319457,cg20382493,cg20387843,cg20434272,cg20435097,cg20442982,cg20448089,cg20473420,cg20477460,cg20485607,cg20488673,cg20549261,cg20553004,cg20585768,cg20627754,cg20628663,cg20641794,cg20663203,cg20676887,cg20703974,cg20749147,cg20781421,cg20795118,cg20800892,cg20803587,cg20813759,cg20825355,cg20841811,cg20844427,cg20847228,cg20851540,cg20876010,cg20880067,cg20901032,cg20925263,cg20990011,cg20995928,cg21005828,cg21049825,cg21120800,cg21136789,cg21137540,cg21153358,cg21165061,cg21202649,cg21209552,cg21276379,cg21299882,cg21404557,cg21406002,cg21436544,cg21442419,cg21449597,cg21487631,cg21509981,cg21575347,cg21600611,cg21629986,cg21648391,cg21649336,cg21676740,cg21690505,cg21721566,cg21754618,cg21786191,cg21790991,cg21795156,cg21795384,cg21798802,cg21815063,cg21816996,cg21832243,cg21890199,cg21907309,cg21910673,cg21945520,cg21945894,cg21976957,cg22006593,cg22016779,cg22093306,cg22110654,cg22130216,cg22197638,cg22199864,cg22211198,cg22227910,cg22276401,cg22279294,cg22323942,cg22336359,cg22340370,cg22407281,cg22429911,cg22435684,cg22450531,cg22489759,cg22514963,cg22520587,cg22572071,cg22622328,cg22670675,cg22676075,cg22683418,cg22705268,cg22740801,cg22786090,cg22814480,cg22856976,cg22859267,cg22879476,cg22880423,cg22885409,cg22906955,cg22927134,cg22931642,cg22934246,cg22978763,cg22991152,cg23019886,cg23039636,cg23047096,cg23088921,cg23097261,cg23149302,cg23172293,cg23193277,cg23204512,cg23204810,cg23206873,cg23208836,cg23226358,cg23251790,cg23261809,cg23315892,cg23323150,cg23325304,cg23342785,cg23407172,cg23416621,cg23434126,cg23435118,cg23437967,cg23456109,cg23474190,cg23492779,cg23497390,cg23512275,cg23521468,cg23530333,cg23542880,cg23569067,cg23586821,cg23611220,cg23614816,cg23653247,cg23697825,cg23704150,cg23715913,cg23718147,cg23718633,cg23736940,cg23768894,cg23777943,cg23780021,cg23806703,cg23808165,cg23829395,cg23860519,cg23881405,cg23884217,cg23939182,cg23947928,cg23961843,cg23974739,cg23978866,cg23994668,cg24006715,cg24013909,cg24045875,cg24062389,cg24064224,cg24089684,cg24111025,cg24138040,cg24159697,cg24162251,cg24166450,cg24176760,cg24178897,cg24179979,cg24184769,cg24207161,cg24218626,cg24230185,cg24250820,cg24268161,cg24299229,cg24302354,cg24334149,cg24367125,cg24372455,cg24419071,cg24424889,cg24426391,cg24453118,cg24454932,cg24459371,cg24462980,cg24470575,cg24521811,cg24526136,cg24532083,cg24537942,cg24553058,cg24553651,cg24569082,cg24572003,cg24588859,cg24607653,cg24610044,cg24610790,cg24649046,cg24656388,cg24673385,cg24674445,cg24718386,cg24738849,cg24746938,cg24747164,cg24760696,cg24770031,cg24796450,cg24807198,cg24826020,cg24839871,cg24859127,cg24865315,cg24885937,cg24916757,cg24917105,cg24930618,cg24959793,cg24974982,cg24977335,cg25012795,cg25013568,cg25054294,cg25054961,cg25064552,cg25071886,cg25075664,cg25098418,cg25215230,cg25219661,cg25241256,cg25263912,cg25273343,cg25287371,cg25291613,cg25326690,cg25394960,cg25402422,cg25542067,cg25556051,cg25570410,cg25594106,cg25620989,cg25651118,cg25691442,cg25718043,cg25722880,cg25736002,cg25755851,cg25759020,cg25781686,cg25790333,cg25793399,cg25799589,cg25828385,cg25836232,cg25845314,cg25913779,cg25935754,cg25943243,cg25972069,cg25981343,cg26054574,cg26105649,cg26165212,cg26169783,cg26173659,cg26185508,cg26203879,cg26221442,cg26233866,cg26255634,cg26266966,cg26275848,cg26277344,cg26332213,cg26336701,cg26361533,cg26399995,cg26511075,cg26514793,cg26515213,cg26561254,cg26581860,cg26592283,cg26607553,cg26615853,cg26665530,cg26681889,cg26707686,cg26708214,cg26724975,cg26748578,cg26773791,cg26788216,cg26790850,cg26815032,cg26817641,cg26878626,cg26918510,cg26937943,cg26938255,cg26945880,cg26993610,cg27026202,cg27028796,cg27042782,cg27044881,cg27079194,cg27094856,cg27113868,cg27127927,cg27130493,cg27139956,cg27160886,cg27188994,cg27213416,cg27228210,cg27250486,cg27269828,cg27295011,cg27295467,cg27303578,cg27334542,cg27340564,cg27345945,cg27347036,cg27348620,cg27360277,cg27450890,cg27460135,cg27482129,cg27517424,cg27535885,cg27543334,cg27546012,cg27565232,cg27570637,cg27578501,cg27585074,cg27586797,cg27607040,cg27621587,cg27629453,cg27631724,cg27641394,cg27647255	E028	2.79e-59
-2.81	1	E028 Breast variant Human Mammary Epithelial Cells (vHMEC)	Epithelial	ZNF-Rpts	erc2-chromatin15state-all-files/E028_8_ZNF-Rpts.bed	cg02334098,cg04700648,cg20012315	E028	1
-6.672	1	E028 Breast variant Human Mammary Epithelial Cells (vHMEC)	Epithelial	Het	erc2-chromatin15state-all-files/E028_9_Het.bed	cg00383796,cg00989296,cg01145910,cg01309395,cg02171206,cg02217176,cg02391549,cg03660162,cg03803658,cg04141308,cg04498390,cg04936238,cg05579559,cg05643776,cg05947481,cg06459104,cg07723599,cg08055289,cg08406722,cg09278089,cg09434983,cg09858951,cg10001715,cg10371050,cg10420426,cg10483660,cg10612451,cg11911166,cg12119625,cg12400121,cg13524341,cg13784456,cg13804738,cg13984289,cg14462369,cg14614689,cg15178807,cg15896717,cg16410186,cg17408087,cg17840997,cg17867848,cg19340837,cg20567766,cg20923085,cg22114991,cg22697516,cg23316312,cg23602909,cg23609068,cg23890086,cg24811805,cg25214924,cg25318976,cg25718735,cg26582729,cg26946232	E028	1
-3.071	1	E028 Breast variant Human Mammary Epithelial Cells (vHMEC)	Epithelial	TssBiv	erc2-chromatin15state-all-files/E028_10_TssBiv.bed	cg01894743,cg06088623,cg06983508,cg08503702,cg08757742,cg10911889,cg12610070,cg16345566,cg19610905,cg24009529,cg24668570,cg25594982	E028	1
-0.793	0.832	E028 Breast variant Human Mammary Epithelial Cells (vHMEC)	Epithelial	BivFlnk	erc2-chromatin15state-all-files/E028_11_BivFlnk.bed	cg03987748,cg06697600,cg11815105,cg15507776,cg21036336,cg22462835	E028	1
-0.64	0.774	E028 Breast variant Human Mammary Epithelial Cells (vHMEC)	Epithelial	EnhBiv	erc2-chromatin15state-all-files/E028_12_EnhBiv.bed	cg01157496,cg01588581,cg01609658,cg01679043,cg02432467,cg02439077,cg02754929,cg02785814,cg02880629,cg02946294,cg03096107,cg03453179,cg03895404,cg04037038,cg04289385,cg04587829,cg05775895,cg05855065,cg06246224,cg06949778,cg07102368,cg07809909,cg07892785,cg08333283,cg08481491,cg09775258,cg10807101,cg11325146,cg11370381,cg11731221,cg12373597,cg12801329,cg13314434,cg13327078,cg13388048,cg13423180,cg13551953,cg14054578,cg14062261,cg15235893,cg15331834,cg16348638,cg16648971,cg16881183,cg17378803,cg17537073,cg17715556,cg17716664,cg18009322,cg18735402,cg18892128,cg19308663,cg19359656,cg20828424,cg20954179,cg23064556,cg23512531,cg23959705,cg24772240,cg25259712,cg25731534,cg27635372	E028	1
-4.879	1	E028 Breast variant Human Mammary Epithelial Cells (vHMEC)	Epithelial	ReprPC	erc2-chromatin15state-all-files/E028_13_ReprPC.bed	cg00050618,cg00051200,cg00066239,cg00080423,cg00114569,cg00122614,cg00122854,cg00169019,cg00171154,cg00301762,cg00532936,cg00582671,cg00655913,cg00705808,cg00732378,cg00744739,cg00792688,cg00792751,cg00832546,cg00836200,cg00850481,cg00870514,cg00976128,cg00985040,cg01109643,cg01147810,cg01156747,cg01248801,cg01340971,cg01345055,cg01352551,cg01353073,cg01465323,cg01497892,cg01801443,cg01934756,cg01977079,cg01999399,cg02112289,cg02251859,cg02344895,cg02412616,cg02467435,cg02579389,cg02694170,cg02801388,cg02814523,cg02820040,cg02845569,cg02848961,cg02870189,cg02941286,cg02968407,cg02991924,cg03093786,cg03208942,cg03240473,cg03265642,cg03324884,cg03475307,cg03526776,cg03562770,cg03620565,cg03802054,cg03849731,cg03899510,cg03902135,cg03935731,cg03965223,cg04071552,cg04072301,cg04226952,cg04303330,cg04307107,cg04361749,cg04391588,cg04446345,cg04451570,cg04565261,cg04602284,cg04742143,cg04803994,cg04813711,cg04850017,cg04864453,cg04871875,cg04913265,cg04931184,cg04938738,cg04944904,cg05083469,cg05099708,cg05132306,cg05136000,cg05185634,cg05187193,cg05326358,cg05393297,cg05434674,cg05448404,cg05450563,cg05492442,cg05682333,cg05777052,cg05928362,cg05962382,cg05992628,cg06048309,cg06107159,cg06139006,cg06193597,cg06209491,cg06221963,cg06224893,cg06334697,cg06365898,cg06407657,cg06425615,cg06467600,cg06507260,cg06547386,cg06557421,cg06581938,cg06706876,cg06789856,cg06825512,cg06914581,cg06917867,cg06936155,cg06969206,cg06995699,cg07105421,cg07322925,cg07368817,cg07434284,cg07499259,cg07581883,cg07599881,cg07600925,cg07635017,cg07689252,cg07703979,cg07828024,cg07835953,cg07836921,cg07837209,cg08017756,cg08058156,cg08229127,cg08292120,cg08462941,cg08524109,cg08564038,cg08675364,cg08723318,cg08762424,cg08794696,cg08852879,cg08867399,cg09247692,cg09249803,cg09490371,cg09495418,cg09599518,cg09775263,cg09811183,cg09886946,cg10064339,cg10105414,cg10186901,cg10192340,cg10270306,cg10292154,cg10400081,cg10647739,cg10780632,cg10828370,cg10842080,cg10973146,cg10980102,cg10997110,cg11078875,cg11228898,cg11346718,cg11366775,cg11482879,cg11487289,cg11820913,cg11846598,cg11937033,cg12022583,cg12040750,cg12092351,cg12175038,cg12183467,cg12310130,cg12384236,cg12612445,cg12644059,cg12674840,cg12700145,cg12708331,cg12824719,cg12935359,cg12943837,cg13013982,cg13020663,cg13073564,cg13080503,cg13203480,cg13329789,cg13459349,cg13462890,cg13616972,cg13639937,cg13832817,cg13926553,cg13975894,cg14146740,cg14254433,cg14334587,cg14375478,cg14575169,cg14628347,cg14667799,cg14708893,cg14950747,cg15083037,cg15084286,cg15315385,cg15634717,cg15903571,cg16004875,cg16008148,cg16390964,cg16498913,cg16528738,cg16718606,cg16858587,cg17015864,cg17116034,cg17152214,cg17157234,cg17174189,cg17288892,cg17450004,cg17519949,cg17718377,cg17801864,cg17853089,cg17874109,cg18089426,cg18354264,cg18574298,cg18753572,cg18753646,cg18780491,cg18925601,cg19005640,cg19187155,cg19395706,cg19845136,cg19848529,cg19971102,cg20188733,cg20209891,cg20233764,cg20506807,cg20637307,cg20701996,cg20726646,cg20857709,cg21139150,cg21332277,cg21575706,cg21592613,cg21834123,cg22347696,cg22377166,cg22579624,cg22643110,cg22645574,cg22718308,cg22752492,cg22775138,cg22883525,cg22903908,cg23075366,cg23230554,cg23350747,cg23621222,cg23642061,cg23765086,cg23832814,cg23873996,cg23953919,cg24085707,cg24136671,cg24206537,cg24271258,cg24495044,cg24785555,cg24866407,cg25090994,cg25151806,cg25382128,cg25478327,cg25531488,cg25540824,cg25635251,cg25665636,cg25730555,cg26305042,cg26658509,cg26690915,cg26700422,cg26759740,cg26838949,cg27253336,cg27284194,cg27332136,cg27337122,cg27370229,cg27373749,cg27623937	E028	1
1.202	0.0517	E028 Breast variant Human Mammary Epithelial Cells (vHMEC)	Epithelial	ReprPCWk	erc2-chromatin15state-all-files/E028_14_ReprPCWk.bed	cg00011345,cg00017578,cg00062776,cg00083937,cg00093057,cg00103276,cg00105475,cg00114966,cg00119460,cg00139242,cg00169354,cg00196170,cg00219626,cg00232092,cg00237512,cg00258809,cg00264384,cg00291837,cg00303259,cg00339695,cg00346898,cg00364704,cg00375025,cg00379830,cg00422578,cg00440797,cg00453602,cg00466402,cg00474218,cg00478892,cg00485202,cg00499668,cg00509207,cg00515669,cg00521428,cg00526455,cg00529236,cg00549475,cg00550955,cg00552271,cg00574412,cg00591994,cg00597918,cg00600128,cg00617568,cg00618323,cg00625303,cg00643864,cg00700412,cg00701064,cg00712799,cg00722041,cg00722225,cg00722834,cg00787780,cg00792420,cg00796973,cg00811358,cg00847857,cg00900933,cg00908042,cg00909806,cg00918181,cg00929254,cg00949386,cg00983912,cg00993370,cg00999904,cg01006371,cg01018864,cg01023734,cg01032589,cg01044637,cg01096847,cg01097406,cg01100931,cg01119319,cg01128127,cg01142396,cg01147727,cg01200585,cg01246566,cg01268286,cg01295631,cg01297370,cg01314165,cg01330741,cg01345157,cg01346077,cg01362149,cg01362247,cg01367324,cg01394847,cg01414857,cg01440648,cg01446219,cg01464515,cg01475952,cg01479738,cg01502373,cg01515427,cg01517571,cg01536355,cg01573556,cg01594685,cg01615050,cg01624560,cg01635063,cg01647834,cg01704651,cg01713201,cg01726073,cg01756770,cg01767116,cg01795421,cg01884057,cg01886893,cg01893815,cg01986263,cg02034951,cg02102456,cg02119848,cg02122327,cg02122367,cg02141393,cg02147041,cg02187712,cg02188862,cg02234613,cg02239282,cg02239677,cg02255887,cg02265619,cg02283787,cg02289752,cg02311337,cg02320151,cg02330328,cg02383674,cg02398342,cg02402740,cg02421172,cg02458521,cg02461417,cg02477246,cg02477299,cg02481789,cg02484746,cg02494665,cg02511570,cg02513547,cg02518394,cg02519452,cg02524777,cg02527881,cg02533364,cg02540858,cg02541630,cg02562448,cg02567476,cg02586852,cg02604346,cg02622601,cg02628002,cg02635677,cg02642822,cg02645295,cg02656594,cg02659355,cg02692893,cg02701505,cg02721983,cg02731824,cg02733842,cg02751803,cg02758499,cg02784731,cg02787737,cg02805354,cg02815835,cg02831037,cg02834447,cg02853801,cg02858288,cg02888701,cg02917128,cg02920851,cg02975889,cg03037856,cg03042792,cg03043822,cg03080639,cg03085949,cg03088913,cg03089686,cg03095982,cg03126765,cg03129042,cg03142002,cg03146733,cg03150042,cg03162092,cg03168508,cg03185552,cg03218323,cg03224396,cg03260530,cg03265418,cg03267220,cg03267470,cg03295710,cg03338325,cg03347163,cg03354898,cg03358370,cg03365937,cg03369599,cg03392041,cg03424262,cg03426225,cg03446427,cg03472880,cg03533256,cg03538236,cg03538480,cg03567706,cg03579392,cg03648457,cg03652561,cg03688324,cg03738217,cg03780653,cg03791150,cg03812309,cg03833429,cg03836171,cg03862943,cg03872957,cg03874608,cg03881738,cg03882355,cg03885818,cg03902220,cg03913223,cg03942471,cg03963250,cg04076328,cg04085998,cg04087185,cg04096305,cg04106389,cg04110105,cg04121561,cg04176532,cg04182912,cg04182992,cg04191989,cg04194678,cg04204411,cg04217577,cg04228305,cg04245305,cg04260590,cg04266202,cg04269510,cg04279729,cg04296842,cg04316941,cg04360053,cg04366440,cg04371126,cg04401763,cg04424696,cg04428374,cg04450003,cg04461219,cg04463386,cg04471192,cg04551581,cg04564515,cg04567334,cg04582295,cg04599612,cg04626686,cg04648402,cg04700217,cg04703620,cg04724937,cg04729852,cg04766618,cg04773268,cg04790169,cg04807974,cg04812164,cg04820762,cg04828926,cg04877820,cg04902443,cg04911139,cg04926727,cg04942655,cg04948744,cg04955485,cg04977856,cg04988978,cg05013284,cg05023826,cg05025605,cg05035280,cg05048676,cg05053343,cg05057452,cg05131771,cg05135175,cg05149093,cg05170449,cg05174855,cg05179921,cg05194412,cg05206802,cg05251573,cg05254646,cg05256481,cg05276373,cg05298696,cg05308979,cg05310240,cg05323448,cg05325313,cg05358575,cg05370838,cg05376542,cg05390927,cg05411679,cg05418105,cg05449190,cg05486907,cg05487507,cg05487787,cg05487895,cg05489065,cg05511755,cg05555928,cg05573473,cg05589046,cg05603539,cg05650161,cg05658549,cg05724257,cg05760192,cg05796863,cg05814654,cg05818605,cg05841700,cg05846633,cg05867245,cg05868942,cg05871802,cg05902108,cg05918057,cg05931995,cg05933765,cg05934796,cg05934824,cg05942817,cg05986041,cg05989248,cg05992904,cg06038358,cg06049597,cg06067393,cg06112816,cg06148154,cg06159181,cg06166970,cg06169135,cg06182722,cg06192961,cg06195379,cg06197517,cg06211243,cg06229024,cg06232075,cg06263939,cg06302806,cg06318013,cg06353655,cg06373584,cg06375328,cg06385383,cg06465011,cg06470727,cg06498302,cg06543101,cg06586602,cg06618686,cg06625640,cg06632402,cg06644310,cg06665776,cg06683487,cg06713796,cg06717522,cg06728013,cg06730250,cg06737308,cg06744044,cg06747288,cg06755062,cg06768010,cg06789686,cg06793325,cg06797478,cg06825886,cg06834712,cg06846640,cg06849501,cg06851354,cg06897724,cg06905679,cg06912964,cg06949439,cg06962678,cg06976285,cg07008989,cg07015368,cg07050011,cg07065735,cg07083761,cg07111415,cg07136029,cg07136909,cg07138437,cg07173760,cg07225458,cg07235057,cg07236652,cg07249765,cg07253692,cg07281419,cg07314298,cg07364631,cg07371747,cg07389463,cg07398839,cg07404221,cg07442244,cg07462577,cg07468101,cg07472354,cg07480301,cg07480446,cg07484727,cg07504442,cg07506533,cg07506560,cg07508332,cg07517476,cg07519654,cg07543400,cg07545846,cg07587117,cg07591882,cg07593434,cg07595943,cg07603100,cg07603357,cg07629519,cg07654263,cg07675998,cg07697733,cg07719786,cg07724971,cg07732331,cg07770360,cg07793724,cg07804857,cg07806394,cg07812904,cg07846307,cg07856568,cg07882345,cg07910479,cg07936368,cg07959747,cg07961282,cg07971596,cg07984904,cg08010546,cg08031982,cg08054032,cg08097548,cg08123411,cg08130323,cg08139206,cg08139543,cg08159502,cg08182597,cg08187425,cg08188268,cg08191530,cg08196608,cg08217452,cg08221168,cg08227081,cg08228808,cg08243827,cg08246428,cg08255017,cg08260052,cg08269402,cg08342332,cg08347373,cg08353955,cg08356028,cg08363074,cg08395187,cg08400210,cg08466401,cg08469419,cg08549889,cg08594816,cg08608053,cg08642843,cg08658634,cg08681864,cg08684991,cg08710349,cg08710911,cg08732879,cg08761308,cg08764509,cg08772089,cg08778580,cg08783616,cg08804725,cg08825200,cg08836988,cg08839907,cg08840765,cg08858540,cg08877521,cg08907507,cg08954948,cg08979494,cg08985259,cg08989290,cg08996805,cg09000155,cg09003199,cg09017718,cg09076010,cg09078960,cg09091185,cg09121994,cg09147119,cg09159392,cg09160794,cg09163930,cg09182221,cg09227575,cg09249486,cg09294095,cg09355428,cg09366624,cg09381666,cg09395599,cg09433566,cg09509179,cg09553554,cg09566735,cg09569569,cg09575542,cg09611501,cg09618407,cg09679558,cg09708559,cg09732913,cg09740935,cg09753280,cg09762582,cg09765522,cg09808012,cg09839592,cg09840721,cg09918751,cg09936400,cg09954392,cg10002807,cg10019083,cg10025846,cg10034588,cg10035583,cg10045840,cg10081086,cg10090906,cg10092770,cg10104542,cg10117361,cg10118595,cg10130088,cg10143454,cg10144569,cg10146727,cg10165859,cg10185984,cg10193804,cg10206774,cg10271547,cg10278454,cg10312679,cg10320856,cg10351617,cg10377188,cg10377240,cg10411146,cg10431340,cg10435654,cg10451844,cg10455196,cg10466124,cg10496614,cg10512769,cg10543225,cg10556349,cg10585226,cg10612096,cg10613814,cg10648222,cg10666926,cg10667154,cg10682199,cg10760040,cg10783492,cg10791342,cg10812522,cg10815453,cg10824492,cg10888348,cg10914899,cg10962762,cg10970798,cg11022501,cg11046034,cg11063371,cg11081638,cg11105774,cg11128457,cg11138643,cg11223738,cg11241579,cg11244641,cg11264820,cg11308394,cg11309498,cg11320749,cg11359454,cg11409467,cg11415491,cg11417675,cg11436113,cg11454095,cg11460465,cg11503711,cg11532614,cg11535255,cg11543393,cg11565512,cg11570083,cg11578034,cg11630367,cg11642909,cg11645453,cg11651022,cg11657817,cg11665156,cg11682661,cg11695684,cg11698131,cg11699065,cg11731606,cg11742595,cg11745271,cg11770816,cg11800390,cg11805489,cg11886879,cg11890939,cg11955249,cg11985321,cg12024160,cg12033692,cg12035532,cg12046867,cg12077223,cg12081249,cg12101380,cg12131866,cg12135887,cg12145624,cg12149471,cg12177087,cg12177758,cg12327449,cg12343639,cg12368916,cg12373951,cg12399411,cg12402129,cg12404044,cg12428727,cg12456798,cg12490959,cg12491643,cg12511796,cg12531667,cg12547847,cg12563847,cg12597660,cg12615879,cg12644659,cg12649232,cg12656740,cg12662640,cg12711710,cg12745174,cg12760995,cg12765567,cg12793116,cg12806681,cg12843240,cg12845756,cg12854167,cg12859507,cg12919720,cg12924548,cg12942337,cg13000497,cg13007210,cg13031611,cg13044052,cg13047720,cg13056744,cg13060500,cg13074526,cg13076785,cg13093934,cg13130588,cg13136721,cg13144432,cg13190429,cg13198297,cg13251973,cg13272445,cg13278052,cg13296839,cg13303928,cg13346940,cg13388416,cg13416895,cg13416983,cg13426198,cg13461247,cg13473803,cg13511117,cg13559614,cg13615632,cg13633952,cg13648527,cg13670099,cg13680023,cg13695726,cg13736090,cg13739312,cg13758221,cg13837822,cg13852943,cg13859682,cg13893074,cg13922901,cg13931752,cg13972202,cg13989290,cg13994823,cg13995140,cg13995621,cg14013597,cg14046302,cg14068721,cg14077716,cg14099090,cg14104249,cg14107084,cg14180032,cg14210988,cg14248031,cg14259082,cg14267725,cg14306366,cg14327698,cg14353677,cg14357906,cg14387505,cg14399134,cg14402530,cg14412967,cg14413354,cg14420169,cg14478752,cg14537297,cg14541307,cg14544720,cg14547801,cg14549973,cg14562523,cg14576962,cg14648161,cg14649507,cg14665812,cg14683490,cg14712100,cg14750269,cg14755066,cg14784415,cg14787964,cg14793586,cg14811014,cg14814621,cg14819436,cg14828019,cg14833957,cg14894114,cg14896157,cg14927357,cg14986012,cg14987112,cg14989316,cg15001547,cg15003194,cg15007469,cg15090469,cg15091052,cg15112803,cg15121445,cg15166718,cg15168497,cg15179472,cg15183446,cg15201466,cg15222534,cg15245051,cg15246989,cg15256369,cg15302177,cg15352109,cg15358923,cg15364721,cg15367378,cg15375321,cg15400703,cg15465615,cg15472728,cg15503081,cg15505276,cg15536864,cg15540842,cg15550113,cg15550265,cg15605529,cg15623143,cg15640580,cg15685223,cg15755568,cg15769835,cg15774710,cg15774773,cg15779321,cg15788095,cg15790037,cg15831998,cg15840159,cg15844800,cg15855040,cg15856489,cg15863052,cg15865892,cg15880738,cg15944497,cg15974827,cg15989981,cg16039142,cg16043604,cg16050799,cg16053012,cg16064932,cg16117710,cg16129703,cg16152139,cg16159152,cg16160244,cg16187635,cg16239717,cg16276456,cg16278800,cg16303742,cg16306546,cg16324072,cg16328549,cg16343401,cg16368670,cg16420340,cg16460462,cg16462006,cg16523158,cg16543958,cg16545438,cg16554627,cg16562712,cg16593628,cg16596106,cg16619008,cg16644485,cg16655385,cg16658535,cg16680237,cg16719409,cg16747903,cg16752125,cg16761754,cg16763301,cg16836719,cg16843841,cg16848154,cg16891431,cg16912692,cg16999125,cg17016894,cg17055322,cg17057439,cg17069183,cg17071301,cg17093914,cg17097757,cg17119170,cg17228456,cg17231980,cg17258147,cg17262868,cg17281724,cg17289084,cg17319307,cg17327848,cg17338544,cg17346650,cg17370927,cg17372245,cg17415111,cg17416565,cg17430681,cg17440408,cg17451484,cg17499490,cg17505776,cg17509039,cg17516463,cg17519011,cg17539402,cg17554309,cg17602168,cg17609330,cg17638507,cg17649445,cg17690034,cg17713488,cg17807001,cg17863274,cg17884739,cg17970043,cg17972361,cg17999327,cg18003427,cg18019280,cg18062025,cg18068443,cg18122103,cg18126320,cg18161711,cg18165503,cg18180276,cg18183701,cg18199992,cg18202440,cg18224419,cg18225955,cg18243471,cg18363911,cg18399056,cg18440523,cg18498871,cg18525301,cg18548199,cg18556129,cg18561199,cg18568001,cg18586914,cg18597677,cg18634709,cg18653534,cg18734320,cg18756277,cg18806980,cg18825964,cg18875607,cg18897401,cg18926594,cg18952546,cg18953068,cg18955493,cg18989937,cg19040077,cg19099545,cg19138139,cg19139589,cg19166043,cg19172017,cg19190016,cg19245151,cg19255465,cg19261050,cg19286672,cg19306681,cg19322602,cg19351627,cg19359550,cg19383430,cg19414418,cg19423996,cg19459178,cg19502355,cg19522960,cg19532402,cg19547124,cg19565299,cg19629630,cg19645788,cg19687959,cg19702880,cg19743168,cg19744540,cg19765378,cg19766460,cg19812677,cg19825589,cg19828846,cg19875498,cg19948019,cg19956155,cg19976997,cg19978674,cg20007063,cg20020161,cg20059914,cg20079753,cg20135880,cg20167471,cg20173717,cg20190922,cg20209499,cg20219808,cg20237773,cg20254120,cg20285470,cg20299496,cg20329620,cg20336915,cg20360009,cg20394141,cg20401101,cg20408253,cg20483781,cg20496928,cg20512669,cg20516364,cg20537511,cg20544437,cg20635144,cg20636526,cg20642115,cg20673407,cg20691720,cg20707670,cg20727124,cg20727729,cg20735041,cg20735954,cg20748132,cg20752628,cg20756026,cg20760168,cg20807417,cg20825817,cg20853376,cg20855001,cg20888094,cg20959851,cg20963059,cg20967622,cg20987029,cg21000132,cg21016445,cg21047473,cg21064891,cg21072692,cg21084890,cg21100469,cg21130236,cg21150573,cg21162828,cg21275292,cg21335556,cg21367769,cg21372451,cg21375878,cg21466736,cg21485152,cg21529591,cg21545535,cg21549530,cg21590385,cg21592091,cg21598751,cg21599081,cg21634547,cg21665557,cg21677920,cg21685180,cg21754201,cg21764456,cg21770784,cg21791023,cg21886960,cg22134718,cg22169053,cg22170801,cg22200774,cg22219089,cg22249250,cg22254606,cg22305209,cg22328598,cg22356347,cg22381144,cg22433758,cg22438380,cg22467321,cg22509027,cg22509179,cg22511605,cg22514112,cg22573746,cg22576682,cg22603562,cg22605323,cg22627212,cg22682161,cg22689904,cg22735105,cg22739554,cg22745223,cg22757362,cg22789388,cg22802439,cg22812614,cg22871233,cg22875410,cg22889425,cg22889768,cg22976778,cg22994555,cg23062598,cg23072099,cg23086890,cg23117727,cg23157375,cg23173402,cg23176889,cg23197405,cg23204752,cg23206907,cg23232755,cg23257289,cg23262073,cg23277328,cg23287679,cg23290556,cg23291271,cg23338618,cg23339363,cg23363758,cg23412777,cg23416000,cg23418467,cg23418857,cg23451194,cg23506391,cg23553368,cg23575107,cg23603793,cg23606925,cg23678954,cg23682609,cg23687269,cg23704085,cg23728201,cg23728819,cg23737927,cg23746239,cg23792848,cg23798789,cg23801544,cg23828283,cg23847008,cg23849099,cg23868480,cg23935593,cg23957609,cg24005645,cg24027602,cg24061431,cg24073056,cg24182508,cg24209115,cg24249173,cg24271589,cg24283270,cg24303303,cg24305906,cg24317942,cg24330955,cg24345423,cg24384713,cg24386456,cg24427597,cg24430754,cg24529858,cg24603113,cg24606065,cg24609819,cg24667213,cg24690094,cg24754689,cg24775773,cg24786369,cg24845998,cg24855818,cg24860902,cg24872692,cg24875288,cg24910189,cg24916768,cg24955829,cg24971912,cg25003427,cg25048816,cg25053142,cg25064860,cg25066550,cg25068765,cg25072945,cg25080176,cg25106071,cg25120210,cg25139410,cg25189903,cg25198111,cg25199372,cg25222129,cg25248445,cg25304136,cg25351194,cg25412130,cg25448404,cg25460341,cg25500001,cg25515197,cg25534756,cg25574907,cg25586703,cg25593573,cg25604565,cg25656098,cg25675800,cg25702480,cg25742037,cg25746890,cg25757017,cg25772039,cg25799291,cg25800472,cg25805675,cg25898963,cg25908778,cg25939020,cg25969472,cg25998278,cg26014689,cg26029667,cg26080737,cg26087659,cg26117369,cg26119421,cg26130581,cg26141324,cg26153234,cg26168224,cg26183482,cg26201596,cg26227119,cg26240274,cg26277064,cg26319038,cg26331247,cg26340889,cg26363039,cg26397459,cg26404880,cg26419494,cg26449328,cg26467422,cg26483574,cg26504305,cg26689666,cg26732808,cg26754761,cg26810230,cg26810690,cg26820563,cg26850624,cg26853458,cg26862554,cg26869723,cg26889586,cg26899598,cg26932889,cg26955290,cg26955980,cg27015215,cg27015385,cg27038139,cg27038144,cg27065554,cg27095718,cg27130406,cg27161779,cg27241394,cg27255394,cg27262778,cg27306870,cg27351239,cg27371329,cg27400746,cg27419639,cg27419914,cg27506074,cg27507580,cg27509213,cg27540883,cg27544384,cg27584826,cg27618369,cg27656400,cg27665143,ch.1.3947147F	E028	1
-2.382	1	E028 Breast variant Human Mammary Epithelial Cells (vHMEC)	Epithelial	Quies	erc2-chromatin15state-all-files/E028_15_Quies.bed	cg00011794,cg00022866,cg00034769,cg00047081,cg00049066,cg00050482,cg00052903,cg00057667,cg00078121,cg00081940,cg00087182,cg00088916,cg00108722,cg00125275,cg00128774,cg00129232,cg00130102,cg00135293,cg00155732,cg00166667,cg00168783,cg00204512,cg00215902,cg00223043,cg00230316,cg00230967,cg00235562,cg00242965,cg00243661,cg00245150,cg00261912,cg00275181,cg00310588,cg00311629,cg00324827,cg00329080,cg00332067,cg00335607,cg00355806,cg00380780,cg00405699,cg00413030,cg00416386,cg00429726,cg00441403,cg00458322,cg00492362,cg00512459,cg00517612,cg00552753,cg00563300,cg00567448,cg00591068,cg00599130,cg00601890,cg00606578,cg00634315,cg00646813,cg00650833,cg00653784,cg00688946,cg00690280,cg00695955,cg00744233,cg00745693,cg00775293,cg00791548,cg00793104,cg00809267,cg00813993,cg00825309,cg00834067,cg00848607,cg00854392,cg00858294,cg00861041,cg00862123,cg00885602,cg00901878,cg00908271,cg00912277,cg00915092,cg00934045,cg00948470,cg00952029,cg00961855,cg00966245,cg00969251,cg00976081,cg00984214,cg01004859,cg01013009,cg01026233,cg01030404,cg01072015,cg01091514,cg01102740,cg01108642,cg01135591,cg01153613,cg01159559,cg01181898,cg01187798,cg01198434,cg01203767,cg01220592,cg01223463,cg01256026,cg01256391,cg01256665,cg01303814,cg01315465,cg01317388,cg01325496,cg01325820,cg01362696,cg01372059,cg01378222,cg01378456,cg01379092,cg01384554,cg01385043,cg01394884,cg01397395,cg01422293,cg01427108,cg01429653,cg01466166,cg01467481,cg01476442,cg01493522,cg01496075,cg01502535,cg01519017,cg01554751,cg01559152,cg01567173,cg01599674,cg01612824,cg01640363,cg01646461,cg01649465,cg01663696,cg01693174,cg01694173,cg01703993,cg01724150,cg01731777,cg01732120,cg01742263,cg01754719,cg01766873,cg01781567,cg01804452,cg01807094,cg01835962,cg01852637,cg01876670,cg01890197,cg01899600,cg01934258,cg01940149,cg01969012,cg01988233,cg02000275,cg02009189,cg02009395,cg02011124,cg02021288,cg02026049,cg02031561,cg02039967,cg02068255,cg02086690,cg02090877,cg02097254,cg02098413,cg02105856,cg02132783,cg02143350,cg02154914,cg02182110,cg02193238,cg02218675,cg02234048,cg02237368,cg02255186,cg02255297,cg02257953,cg02280486,cg02284980,cg02287436,cg02301436,cg02311588,cg02324703,cg02334877,cg02345556,cg02363750,cg02372613,cg02372905,cg02379760,cg02385848,cg02411443,cg02450219,cg02458846,cg02462282,cg02474109,cg02478762,cg02482571,cg02499121,cg02501827,cg02531794,cg02536721,cg02538305,cg02550226,cg02556313,cg02559928,cg02571636,cg02581615,cg02589986,cg02622254,cg02622782,cg02631007,cg02632109,cg02645716,cg02652575,cg02683324,cg02685365,cg02697348,cg02702538,cg02737765,cg02747822,cg02759829,cg02763462,cg02774390,cg02775989,cg02827087,cg02849511,cg02850422,cg02866122,cg02898678,cg02903756,cg02909738,cg02910054,cg02915865,cg02927249,cg02937080,cg02947253,cg02951883,cg02956522,cg02970458,cg02976475,cg02983090,cg03015225,cg03045231,cg03050188,cg03069098,cg03075662,cg03076240,cg03089717,cg03094675,cg03127349,cg03148241,cg03163525,cg03177642,cg03187125,cg03190578,cg03196329,cg03222990,cg03240067,cg03258567,cg03285229,cg03286742,cg03300596,cg03316062,cg03329714,cg03331207,cg03336694,cg03344380,cg03344433,cg03347694,cg03368155,cg03372174,cg03372526,cg03395019,cg03396247,cg03416601,cg03421104,cg03431571,cg03432241,cg03437883,cg03438754,cg03443590,cg03444122,cg03444505,cg03447571,cg03453374,cg03453999,cg03465399,cg03468524,cg03547924,cg03562855,cg03575556,cg03583463,cg03589715,cg03594801,cg03611147,cg03622314,cg03628310,cg03630672,cg03634822,cg03643505,cg03651581,cg03671207,cg03676578,cg03680873,cg03681057,cg03688771,cg03693486,cg03699952,cg03700457,cg03711207,cg03730703,cg03748593,cg03749182,cg03752800,cg03756705,cg03761895,cg03780486,cg03781727,cg03792522,cg03796177,cg03803474,cg03812784,cg03824275,cg03833465,cg03847432,cg03853586,cg03880756,cg03895540,cg03902505,cg03917489,cg03917492,cg03959838,cg03961133,cg03968861,cg03975200,cg03978269,cg03983498,cg03999688,cg04019279,cg04025535,cg04038397,cg04055096,cg04060051,cg04063708,cg04063896,cg04083067,cg04101934,cg04108406,cg04111102,cg04128524,cg04131969,cg04148237,cg04164924,cg04195343,cg04277114,cg04287854,cg04300162,cg04307776,cg04312130,cg04321303,cg04381865,cg04386222,cg04390655,cg04392232,cg04448141,cg04462132,cg04462898,cg04522596,cg04530948,cg04541146,cg04547002,cg04547393,cg04560015,cg04564805,cg04578978,cg04600792,cg04604514,cg04618327,cg04635280,cg04640729,cg04665273,cg04667681,cg04673596,cg04708601,cg04722955,cg04729578,cg04749840,cg04753836,cg04756853,cg04759999,cg04764455,cg04784266,cg04786304,cg04822548,cg04841989,cg04852230,cg04858960,cg04877737,cg04895001,cg04901598,cg04902968,cg04932937,cg04944491,cg04951086,cg04954225,cg04959694,cg04971443,cg05014690,cg05022532,cg05032293,cg05040360,cg05047156,cg05047537,cg05048928,cg05053920,cg05084668,cg05090351,cg05105276,cg05105906,cg05111383,cg05126044,cg05143880,cg05147244,cg05160879,cg05164961,cg05165482,cg05180856,cg05197508,cg05207638,cg05210480,cg05215748,cg05215830,cg05222216,cg05224206,cg05236960,cg05245491,cg05246900,cg05261824,cg05272550,cg05283379,cg05284776,cg05310760,cg05330000,cg05355094,cg05355301,cg05358544,cg05381300,cg05388330,cg05397857,cg05419581,cg05424090,cg05452084,cg05468953,cg05474353,cg05476318,cg05490679,cg05493549,cg05500930,cg05531421,cg05533447,cg05535202,cg05549638,cg05559279,cg05585544,cg05590130,cg05606878,cg05617050,cg05621596,cg05624017,cg05635388,cg05638439,cg05641722,cg05644947,cg05647013,cg05650511,cg05651106,cg05670219,cg05683785,cg05686467,cg05701388,cg05714111,cg05716544,cg05719612,cg05721444,cg05740244,cg05750031,cg05790077,cg05799317,cg05813673,cg05816879,cg05831441,cg05840137,cg05856428,cg05864683,cg05868365,cg05924882,cg05926435,cg05930586,cg05945274,cg05952475,cg05953364,cg05962755,cg05970577,cg05971934,cg05981379,cg05989862,cg06015599,cg06016189,cg06017143,cg06085518,cg06090684,cg06098342,cg06108549,cg06119389,cg06121262,cg06127205,cg06142324,cg06144718,cg06167037,cg06182337,cg06193043,cg06206426,cg06207961,cg06216090,cg06254768,cg06265050,cg06289320,cg06292624,cg06312816,cg06318270,cg06335515,cg06348275,cg06386426,cg06393589,cg06404080,cg06415712,cg06437446,cg06451649,cg06467775,cg06479520,cg06481993,cg06489993,cg06492412,cg06507324,cg06524124,cg06529643,cg06545409,cg06546183,cg06561607,cg06563713,cg06577139,cg06587443,cg06619939,cg06629120,cg06634504,cg06639544,cg06641522,cg06643318,cg06645081,cg06645674,cg06649546,cg06650235,cg06665322,cg06669700,cg06681532,cg06686725,cg06714440,cg06721486,cg06740209,cg06770995,cg06790244,cg06793461,cg06800398,cg06805080,cg06807043,cg06808227,cg06809965,cg06852298,cg06855803,cg06884304,cg06895218,cg06895831,cg06899274,cg06931898,cg06935794,cg06957181,cg06959052,cg06965198,cg06966240,cg06981712,cg06981781,cg06986596,cg07002226,cg07017615,cg07018435,cg07024984,cg07027502,cg07046120,cg07095347,cg07115032,cg07124719,cg07131374,cg07143303,cg07150038,cg07165715,cg07183361,cg07195621,cg07240190,cg07245558,cg07252394,cg07264401,cg07275757,cg07291417,cg07296473,cg07318145,cg07326602,cg07326720,cg07343612,cg07352054,cg07387310,cg07425571,cg07429087,cg07439611,cg07439657,cg07451762,cg07461715,cg07507114,cg07509979,cg07510085,cg07513323,cg07523470,cg07529716,cg07531873,cg07555724,cg07556569,cg07583744,cg07588731,cg07591866,cg07600064,cg07604426,cg07605799,cg07609200,cg07611718,cg07632141,cg07633666,cg07657307,cg07685102,cg07729269,cg07737764,cg07750604,cg07799223,cg07803582,cg07806607,cg07810282,cg07814076,cg07820548,cg07850323,cg07857446,cg07874757,cg07895576,cg07905924,cg07908091,cg07917878,cg07920561,cg07923656,cg07930825,cg07934434,cg07937514,cg07946921,cg07964975,cg07967246,cg07976263,cg07991139,cg07998124,cg07998677,cg08025562,cg08062233,cg08062396,cg08070419,cg08076025,cg08079935,cg08081727,cg08100221,cg08121140,cg08160623,cg08163163,cg08173434,cg08194716,cg08217354,cg08223699,cg08225087,cg08242665,cg08254831,cg08265915,cg08267789,cg08279665,cg08295671,cg08297640,cg08308162,cg08311656,cg08326749,cg08344080,cg08345189,cg08355045,cg08370147,cg08392911,cg08394080,cg08403821,cg08416661,cg08441822,cg08446987,cg08454687,cg08469646,cg08474604,cg08480294,cg08480854,cg08486986,cg08490751,cg08506585,cg08527847,cg08530439,cg08558259,cg08560544,cg08584144,cg08595268,cg08635449,cg08662732,cg08686008,cg08688592,cg08693745,cg08714092,cg08714901,cg08729402,cg08729755,cg08748184,cg08762628,cg08802243,cg08806802,cg08843265,cg08854232,cg08860612,cg08862394,cg08868647,cg08870473,cg08883487,cg08898775,cg08899203,cg08902139,cg08911638,cg08918950,cg08942051,cg08947151,cg08955448,cg08969263,cg08970156,cg08972273,cg08999896,cg09000779,cg09009770,cg09018609,cg09018853,cg09038553,cg09054695,cg09108795,cg09118371,cg09122588,cg09129590,cg09132058,cg09134993,cg09175620,cg09179589,cg09180702,cg09201586,cg09206194,cg09206224,cg09254098,cg09263875,cg09314803,cg09319852,cg09329079,cg09332604,cg09335044,cg09335634,cg09345355,cg09349723,cg09364205,cg09369493,cg09375873,cg09399716,cg09414187,cg09426957,cg09443992,cg09455154,cg09456493,cg09466698,cg09475608,cg09487078,cg09536176,cg09539739,cg09571762,cg09588186,cg09597543,cg09607782,cg09638070,cg09644332,cg09664220,cg09688882,cg09692653,cg09695187,cg09704496,cg09704660,cg09706368,cg09719910,cg09720322,cg09725939,cg09729657,cg09733528,cg09748014,cg09757238,cg09763790,cg09774931,cg09779027,cg09781414,cg09784340,cg09794343,cg09870385,cg09878855,cg09886864,cg09894503,cg09911184,cg09911534,cg09928693,cg09951392,cg09980403,cg09999657,cg09999673,cg10004681,cg10027219,cg10059540,cg10070864,cg10088187,cg10091780,cg10105917,cg10116178,cg10116443,cg10124079,cg10159915,cg10168055,cg10194759,cg10207850,cg10246903,cg10256372,cg10283182,cg10290455,cg10309178,cg10331829,cg10335018,cg10349874,cg10368873,cg10379176,cg10393190,cg10405645,cg10407935,cg10440696,cg10441124,cg10457058,cg10464577,cg10493506,cg10494063,cg10500277,cg10511110,cg10513931,cg10531073,cg10533992,cg10549753,cg10591042,cg10622580,cg10649910,cg10653746,cg10710218,cg10738791,cg10789787,cg10801143,cg10835128,cg10898649,cg10919053,cg10924444,cg10941424,cg10958369,cg10986236,cg10994395,cg11006028,cg11010607,cg11015497,cg11015767,cg11048134,cg11069461,cg11073733,cg11097954,cg11108320,cg11109077,cg11125805,cg11131117,cg11142875,cg11153375,cg11156528,cg11169344,cg11173636,cg11185950,cg11185992,cg11193064,cg11201040,cg11204680,cg11205433,cg11212594,cg11215612,cg11239511,cg11291437,cg11294950,cg11295001,cg11302988,cg11314411,cg11328541,cg11339907,cg11340498,cg11349980,cg11359520,cg11365082,cg11394361,cg11422359,cg11454957,cg11461244,cg11472631,cg11481687,cg11504954,cg11601663,cg11619879,cg11645329,cg11688093,cg11705311,cg11706815,cg11717969,cg11737251,cg11749617,cg11752635,cg11755914,cg11772799,cg11792824,cg11799977,cg11813497,cg11815145,cg11817804,cg11819201,cg11827190,cg11845411,cg11849780,cg11858499,cg11861474,cg11867718,cg11893121,cg11903197,cg11904912,cg11905488,cg11907977,cg11953668,cg11955166,cg11966998,cg11979295,cg11988872,cg11996652,cg12001491,cg12023331,cg12034494,cg12054178,cg12079282,cg12081030,cg12089028,cg12111679,cg12124647,cg12136325,cg12166683,cg12170845,cg12172153,cg12194727,cg12208777,cg12242579,cg12289137,cg12292427,cg12295892,cg12362478,cg12372610,cg12389669,cg12394010,cg12435644,cg12441672,cg12447911,cg12455797,cg12466592,cg12507643,cg12514963,cg12515659,cg12524488,cg12569668,cg12581547,cg12582695,cg12586176,cg12595293,cg12604154,cg12606891,cg12625731,cg12627712,cg12643970,cg12666435,cg12684767,cg12711722,cg12731993,cg12741441,cg12742199,cg12777182,cg12808797,cg12816141,cg12816748,cg12836510,cg12842902,cg12843627,cg12845451,cg12853426,cg12861782,cg12877278,cg12891678,cg12896318,cg12902759,cg12909619,cg12925685,cg12927716,cg12932008,cg12934281,cg12938224,cg12943082,cg12945374,cg12946859,cg12961889,cg12971487,cg12973823,cg12986236,cg13013143,cg13016924,cg13045504,cg13082318,cg13086005,cg13101390,cg13104453,cg13123165,cg13138043,cg13141188,cg13143770,cg13148650,cg13149736,cg13201942,cg13225565,cg13236475,cg13236934,cg13265882,cg13269174,cg13295911,cg13303037,cg13327258,cg13333846,cg13385530,cg13396570,cg13396607,cg13406893,cg13421331,cg13426642,cg13430063,cg13433891,cg13444842,cg13446874,cg13453228,cg13455416,cg13477969,cg13482714,cg13483914,cg13490235,cg13499773,cg13520475,cg13548452,cg13562929,cg13591910,cg13608647,cg13622788,cg13632595,cg13634034,cg13644071,cg13645221,cg13653668,cg13654135,cg13681385,cg13696807,cg13704772,cg13708436,cg13733266,cg13736647,cg13742513,cg13756824,cg13774959,cg13785068,cg13813247,cg13830755,cg13864263,cg13868109,cg13870426,cg13880583,cg13908232,cg13916298,cg13934223,cg13950578,cg13953446,cg13962170,cg13966137,cg13972423,cg13976154,cg14036704,cg14037076,cg14081264,cg14118616,cg14165858,cg14185860,cg14199978,cg14200209,cg14203017,cg14212967,cg14231880,cg14233790,cg14238998,cg14245118,cg14245662,cg14275156,cg14310225,cg14312783,cg14354529,cg14375747,cg14390305,cg14391016,cg14438187,cg14451846,cg14463771,cg14471723,cg14484069,cg14497143,cg14508705,cg14530143,cg14533401,cg14549751,cg14560022,cg14565764,cg14571491,cg14597930,cg14633084,cg14640588,cg14657561,cg14667838,cg14700153,cg14703454,cg14728969,cg14758173,cg14768087,cg14779090,cg14790638,cg14798310,cg14829360,cg14847917,cg14853169,cg14874256,cg14885077,cg14889167,cg14890608,cg14904688,cg14913979,cg14916494,cg14917135,cg14920026,cg14928673,cg14941179,cg14962616,cg14965639,cg14970222,cg15006828,cg15013410,cg15083207,cg15084122,cg15113785,cg15146122,cg15148371,cg15169595,cg15186143,cg15189197,cg15231374,cg15256783,cg15256973,cg15274684,cg15321696,cg15323541,cg15343849,cg15350361,cg15353176,cg15398093,cg15398919,cg15421532,cg15443223,cg15459871,cg15471073,cg15476229,cg15479262,cg15513349,cg15518113,cg15521012,cg15545247,cg15661120,cg15685385,cg15689036,cg15692113,cg15701714,cg15702905,cg15704872,cg15710130,cg15742060,cg15758700,cg15805567,cg15814747,cg15828035,cg15860039,cg15862119,cg15874698,cg15919165,cg15948410,cg15960490,cg15985703,cg15996623,cg16010913,cg16018488,cg16035152,cg16049439,cg16069940,cg16070298,cg16099031,cg16124934,cg16133310,cg16149943,cg16162590,cg16187261,cg16210378,cg16222530,cg16240755,cg16250731,cg16273303,cg16273497,cg16279954,cg16286467,cg16292181,cg16302916,cg16311366,cg16345972,cg16359360,cg16363250,cg16386110,cg16393899,cg16395102,cg16400154,cg16405210,cg16405659,cg16412573,cg16428086,cg16428517,cg16434156,cg16455187,cg16463941,cg16480258,cg16484401,cg16491492,cg16494260,cg16502826,cg16533767,cg16547749,cg16558695,cg16560420,cg16575363,cg16576052,cg16604233,cg16619095,cg16622471,cg16647257,cg16673149,cg16674267,cg16681516,cg16686316,cg16705138,cg16709694,cg16710346,cg16729555,cg16735386,cg16755494,cg16755863,cg16781264,cg16785409,cg16789867,cg16795295,cg16798686,cg16815743,cg16843162,cg16888559,cg16892887,cg16895370,cg16911214,cg16929157,cg16930254,cg16938179,cg16958467,cg16958667,cg16980318,cg17030437,cg17031739,cg17064926,cg17079561,cg17089917,cg17095910,cg17144790,cg17175521,cg17201563,cg17207600,cg17235415,cg17239008,cg17242981,cg17252538,cg17267171,cg17290000,cg17293468,cg17300220,cg17311022,cg17317834,cg17355685,cg17357614,cg17391194,cg17395555,cg17410895,cg17415117,cg17445812,cg17464069,cg17479245,cg17479898,cg17484237,cg17515767,cg17574877,cg17586107,cg17588491,cg17601546,cg17611614,cg17629820,cg17647565,cg17667195,cg17701567,cg17731620,cg17731776,cg17747518,cg17759274,cg17765088,cg17799982,cg17810431,cg17811589,cg17830569,cg17839166,cg17852026,cg17879133,cg17884856,cg17906322,cg17909433,cg17913938,cg17916960,cg17924899,cg17938476,cg17965945,cg17970341,cg17972162,cg17987483,cg18005079,cg18016304,cg18026416,cg18027781,cg18028222,cg18030306,cg18054230,cg18061611,cg18100045,cg18116554,cg18132909,cg18163452,cg18169661,cg18192491,cg18213661,cg18217832,cg18219997,cg18223359,cg18249108,cg18259396,cg18266414,cg18359017,cg18360873,cg18372467,cg18393994,cg18406554,cg18422575,cg18436246,cg18436774,cg18459205,cg18476689,cg18499899,cg18576835,cg18581355,cg18586625,cg18622418,cg18629013,cg18639142,cg18650994,cg18657988,cg18662080,cg18675899,cg18742464,cg18757619,cg18763639,cg18768179,cg18768515,cg18794597,cg18808259,cg18830919,cg18834050,cg18841952,cg18891815,cg18915170,cg18932008,cg18938313,cg18951125,cg18951332,cg19020602,cg19028711,cg19088553,cg19096327,cg19118072,cg19126025,cg19182537,cg19198924,cg19235098,cg19256589,cg19290139,cg19296262,cg19298821,cg19304003,cg19323958,cg19324313,cg19328797,cg19331793,cg19334801,cg19352370,cg19384394,cg19395089,cg19411699,cg19411729,cg19425807,cg19428905,cg19431696,cg19432846,cg19449943,cg19484995,cg19487450,cg19488206,cg19504528,cg19521242,cg19525705,cg19544767,cg19553932,cg19554569,cg19558933,cg19577074,cg19590737,cg19608286,cg19638860,cg19648711,cg19670723,cg19676182,cg19683973,cg19687457,cg19695151,cg19707326,cg19712573,cg19736660,cg19747002,cg19752611,cg19753435,cg19758317,cg19780571,cg19782880,cg19786983,cg19812198,cg19814174,cg19836589,cg19840509,cg19846457,cg19850024,cg19872188,cg19873297,cg19884492,cg19894312,cg19897017,cg19907443,cg19908114,cg19930203,cg19947112,cg19949948,cg19987060,cg19992453,cg20007472,cg20025701,cg20034552,cg20039073,cg20071972,cg20075914,cg20079997,cg20090883,cg20093937,cg20095266,cg20128998,cg20165914,cg20237675,cg20240347,cg20242676,cg20268460,cg20273704,cg20291244,cg20304530,cg20319791,cg20338478,cg20343822,cg20377095,cg20378921,cg20390237,cg20401323,cg20440618,cg20501707,cg20503156,cg20515672,cg20523029,cg20535653,cg20559816,cg20643422,cg20645058,cg20647615,cg20667519,cg20670909,cg20679096,cg20681671,cg20697399,cg20723705,cg20729889,cg20760682,cg20769395,cg20810993,cg20821424,cg20822028,cg20834123,cg20840926,cg20853467,cg20860406,cg20864796,cg20870064,cg20895237,cg20900540,cg20926282,cg20937600,cg20946074,cg20955027,cg20988587,cg20999004,cg21019638,cg21025142,cg21048688,cg21056290,cg21062364,cg21136655,cg21158431,cg21163200,cg21176819,cg21178979,cg21250004,cg21250427,cg21265528,cg21269219,cg21303039,cg21321148,cg21322862,cg21367232,cg21386072,cg21477232,cg21523431,cg21597760,cg21598294,cg21616031,cg21641834,cg21661680,cg21677940,cg21683651,cg21717644,cg21720802,cg21733367,cg21737037,cg21782813,cg21825059,cg21865577,cg21870499,cg21884568,cg21932657,cg21975337,cg22026398,cg22026953,cg22073307,cg22113540,cg22138597,cg22154234,cg22175494,cg22217604,cg22235661,cg22309167,cg22318155,cg22323067,cg22334681,cg22340573,cg22348789,cg22350027,cg22351451,cg22356541,cg22362726,cg22362864,cg22364435,cg22370094,cg22374924,cg22386492,cg22444562,cg22457886,cg22494876,cg22503308,cg22506343,cg22527572,cg22529990,cg22533244,cg22538778,cg22558765,cg22561592,cg22594201,cg22595443,cg22599996,cg22614759,cg22616525,cg22638302,cg22660596,cg22664993,cg22665096,cg22675598,cg22716605,cg22718487,cg22742493,cg22745143,cg22795307,cg22803477,cg22809653,cg22843175,cg22846767,cg22866267,cg22874305,cg22907991,cg22914526,cg22927653,cg22936371,cg22945620,cg22996681,cg23018548,cg23056271,cg23114819,cg23132611,cg23132872,cg23135199,cg23193120,cg23207176,cg23221603,cg23245237,cg23249839,cg23260612,cg23307143,cg23358479,cg23370820,cg23396177,cg23409007,cg23412639,cg23422044,cg23424158,cg23440142,cg23470828,cg23476276,cg23483799,cg23517572,cg23523548,cg23530543,cg23554685,cg23605961,cg23649571,cg23652363,cg23652442,cg23668581,cg23670055,cg23731184,cg23734194,cg23746045,cg23758345,cg23771949,cg23779514,cg23780875,cg23784549,cg23790876,cg23792349,cg23804585,cg23876056,cg23885889,cg23904453,cg23942311,cg23960723,cg23967357,cg23982638,cg24000536,cg24033444,cg24043747,cg24120162,cg24134430,cg24134472,cg24143510,cg24179559,cg24190088,cg24245216,cg24253342,cg24258439,cg24302623,cg24312580,cg24315629,cg24316913,cg24327813,cg24334037,cg24343524,cg24354101,cg24379127,cg24383033,cg24399287,cg24432193,cg24494155,cg24511711,cg24516901,cg24517042,cg24566088,cg24581311,cg24590165,cg24612967,cg24613798,cg24629297,cg24633312,cg24648986,cg24671288,cg24686644,cg24708988,cg24710020,cg24726965,cg24760567,cg24794625,cg24798930,cg24805162,cg24805373,cg24807697,cg24812136,cg24813613,cg24816866,cg24846343,cg24848870,cg24878594,cg24891312,cg24913975,cg24914139,cg24923953,cg24928023,cg24977338,cg24983605,cg25012583,cg25066655,cg25073967,cg25075347,cg25077137,cg25099965,cg25100880,cg25101184,cg25119155,cg25144913,cg25151453,cg25177224,cg25193676,cg25201537,cg25202593,cg25223140,cg25228737,cg25231957,cg25235344,cg25261468,cg25298410,cg25301627,cg25315648,cg25351196,cg25365748,cg25445047,cg25446881,cg25449513,cg25450806,cg25451456,cg25457927,cg25471987,cg25473950,cg25484160,cg25510640,cg25523261,cg25526005,cg25550425,cg25593005,cg25595900,cg25602520,cg25606969,cg25614898,cg25639566,cg25647583,cg25664220,cg25687179,cg25706552,cg25727520,cg25735133,cg25736692,cg25742374,cg25762006,cg25779764,cg25790078,cg25806255,cg25833003,cg25863564,cg25882873,cg25902411,cg25944895,cg25956966,cg25957194,cg25991571,cg25996584,cg26008273,cg26021591,cg26053872,cg26054801,cg26065799,cg26102195,cg26102342,cg26120141,cg26150343,cg26155674,cg26159735,cg26186509,cg26209369,cg26217648,cg26219069,cg26232129,cg26237810,cg26246864,cg26256560,cg26279282,cg26295774,cg26325740,cg26338619,cg26371521,cg26373874,cg26381452,cg26392924,cg26428432,cg26433333,cg26435160,cg26466836,cg26520055,cg26565078,cg26580761,cg26585320,cg26594514,cg26608570,cg26625863,cg26651840,cg26656658,cg26658343,cg26658816,cg26680274,cg26690501,cg26708920,cg26750196,cg26754664,cg26783306,cg26786172,cg26802755,cg26852739,cg26857135,cg26867630,cg26881513,cg26904126,cg26909924,cg26950739,cg26972832,cg26977944,cg27006541,cg27008438,cg27017357,cg27035411,cg27046573,cg27087243,cg27127091,cg27142759,cg27154418,cg27188696,cg27209610,cg27244206,cg27250283,cg27253783,cg27275821,cg27286054,cg27302051,cg27305037,cg27310706,cg27331548,cg27336424,cg27345534,cg27349682,cg27354635,cg27364547,cg27398070,cg27407667,cg27424057,cg27484216,cg27490568,cg27496116,cg27503717,cg27516652,cg27555617,cg27572855,cg27576325,cg27594282,cg27601188,cg27609378,cg27610057,cg27624334,cg27625401,cg27643470,cg27652869,cg27663393,cg27666049,ch.17.480931F,ch.3.1226245F,ch.3.39438485F	E028	1
-4.946	1	E055 Foreskin Fibroblast Primary Cells skin01	Epithelial	TssA	erc2-chromatin15state-all-files/E055_1_TssA.bed	cg00044050,cg00050482,cg00063077,cg00131081,cg00143527,cg00156216,cg00204512,cg00206463,cg00219626,cg00261912,cg00329014,cg00363486,cg00376283,cg00420922,cg00458337,cg00475140,cg00505481,cg00549475,cg00574183,cg00577905,cg00591949,cg00624853,cg00631329,cg00665405,cg00695362,cg00733150,cg00810055,cg00818473,cg00827164,cg00846580,cg00857968,cg00908189,cg00933542,cg00978521,cg01036806,cg01044608,cg01082878,cg01148193,cg01190171,cg01341218,cg01388757,cg01414830,cg01444397,cg01525366,cg01529207,cg01532746,cg01546248,cg01617117,cg01715842,cg01732984,cg01741372,cg01753263,cg01818953,cg01819863,cg01828414,cg01854097,cg01868499,cg01969012,cg01989461,cg02122327,cg02176678,cg02208432,cg02244288,cg02274284,cg02339392,cg02381751,cg02398342,cg02406084,cg02452435,cg02501827,cg02635260,cg02940042,cg03058556,cg03074968,cg03089717,cg03167953,cg03311274,cg03333546,cg03380427,cg03464685,cg03589715,cg03594083,cg03595533,cg03651613,cg03658251,cg03668386,cg03689076,cg03778669,cg03803658,cg03806693,cg03826848,cg03831667,cg03847932,cg03877680,cg03885343,cg03885664,cg03892543,cg03902505,cg03906075,cg03916912,cg03965726,cg03987748,cg04140754,cg04226366,cg04231319,cg04257751,cg04287289,cg04314624,cg04320760,cg04340435,cg04351776,cg04359828,cg04375931,cg04463386,cg04469105,cg04498082,cg04527603,cg04553112,cg04607235,cg04661436,cg04677158,cg04731861,cg04742282,cg04745689,cg04850017,cg05054006,cg05067963,cg05147244,cg05186936,cg05293930,cg05337694,cg05370662,cg05409597,cg05419581,cg05527609,cg05719612,cg05743734,cg05841700,cg05921913,cg05934660,cg05948642,cg06142740,cg06177350,cg06217202,cg06223951,cg06269281,cg06459104,cg06498468,cg06544937,cg06547513,cg06582575,cg06623918,cg06627557,cg06718696,cg06801544,cg06917634,cg06941159,cg06992877,cg07034561,cg07042104,cg07099588,cg07113474,cg07126263,cg07142400,cg07150166,cg07258167,cg07343612,cg07392085,cg07455279,cg07461715,cg07541023,cg07559992,cg07624650,cg07636037,cg07641567,cg07649498,cg07657307,cg07777703,cg07835181,cg07838230,cg07889765,cg07983955,cg08030119,cg08037817,cg08125733,cg08195484,cg08210727,cg08274380,cg08347373,cg08360281,cg08422745,cg08503702,cg08523029,cg08577424,cg08634588,cg08709029,cg08748184,cg08757742,cg08808571,cg08875094,cg08898775,cg08936898,cg09003973,cg09006985,cg09065672,cg09201001,cg09250473,cg09254098,cg09279763,cg09423836,cg09435798,cg09461728,cg09537434,cg09608765,cg09641518,cg09644332,cg09665739,cg09673200,cg09678212,cg09692838,cg09763356,cg09855212,cg10109585,cg10158181,cg10349874,cg10358780,cg10409131,cg10413476,cg10414026,cg10434653,cg10449041,cg10472759,cg10487724,cg10590465,cg10855283,cg10883421,cg11058730,cg11257193,cg11325146,cg11366901,cg11432751,cg11481687,cg11565512,cg11621586,cg11635421,cg11644478,cg11676032,cg11680220,cg11766498,cg11845411,cg11879182,cg11901034,cg11935018,cg11945235,cg12006683,cg12160664,cg12241552,cg12287945,cg12291519,cg12400121,cg12447832,cg12473912,cg12479090,cg12560992,cg12627844,cg12679965,cg12727528,cg12941369,cg13001838,cg13037201,cg13064062,cg13188283,cg13236934,cg13264672,cg13378649,cg13442969,cg13462890,cg13467780,cg13472558,cg13529640,cg13603099,cg13633952,cg13654135,cg13658542,cg13710375,cg13733266,cg13838055,cg13883576,cg13897783,cg14048834,cg14138827,cg14155397,cg14227325,cg14288399,cg14310674,cg14316118,cg14515483,cg14523723,cg14575602,cg14576962,cg14582100,cg14610875,cg14683738,cg14692106,cg14698961,cg14728969,cg14779329,cg14829360,cg14829677,cg14834285,cg14836018,cg14941179,cg14948434,cg15002204,cg15083037,cg15146515,cg15173674,cg15201536,cg15274684,cg15282709,cg15312894,cg15400028,cg15439915,cg15473028,cg15490075,cg15503081,cg15507776,cg15540054,cg15586945,cg15743157,cg15822222,cg15888996,cg15927357,cg16011679,cg16022595,cg16022748,cg16109817,cg16126580,cg16156954,cg16194253,cg16240755,cg16245261,cg16408865,cg16483840,cg16516295,cg16521040,cg16600927,cg16604233,cg16622246,cg16666206,cg16674327,cg16835097,cg16846691,cg16915580,cg16922058,cg16923290,cg16974407,cg17040800,cg17117718,cg17120908,cg17322242,cg17519280,cg17536848,cg17544691,cg17560472,cg17608911,cg17639894,cg17654011,cg17719053,cg17852021,cg17865872,cg17884064,cg17965945,cg18005079,cg18035979,cg18090147,cg18142353,cg18155211,cg18223359,cg18252515,cg18357526,cg18385299,cg18441479,cg18538662,cg18552620,cg18674871,cg18704904,cg18721802,cg18815117,cg18825076,cg19000631,cg19034995,cg19045300,cg19064402,cg19149522,cg19182537,cg19216378,cg19234591,cg19383430,cg19461320,cg19461907,cg19482086,cg19490066,cg19509663,cg19676182,cg19709743,cg19873297,cg20017382,cg20019365,cg20028981,cg20118020,cg20180721,cg20208858,cg20307385,cg20477460,cg20491446,cg20559217,cg20559405,cg20680720,cg20715589,cg20726646,cg20856330,cg20887711,cg20921096,cg21058413,cg21081097,cg21108841,cg21114390,cg21138237,cg21173239,cg21226546,cg21327887,cg21435844,cg21532618,cg21540775,cg21593856,cg21654974,cg21665078,cg21818252,cg21832243,cg22091621,cg22101147,cg22128645,cg22129885,cg22189070,cg22228586,cg22431486,cg22457110,cg22514963,cg22554448,cg22682154,cg22705268,cg22879583,cg22972126,cg23029597,cg23034840,cg23075366,cg23090583,cg23162821,cg23255995,cg23285209,cg23384886,cg23415761,cg23425970,cg23435118,cg23473045,cg23505970,cg23562388,cg23576358,cg23625312,cg23684399,cg23758822,cg23783703,cg23812680,cg23886495,cg23933602,cg24166450,cg24207161,cg24260851,cg24325362,cg24334149,cg24342717,cg24343755,cg24353698,cg24450063,cg24463469,cg24514137,cg24538382,cg24603444,cg24642439,cg24674445,cg24692254,cg24700881,cg24744649,cg24785555,cg24812749,cg24860938,cg24987170,cg25054828,cg25064552,cg25186680,cg25205988,cg25358565,cg25407064,cg25471831,cg25736002,cg25740925,cg25932599,cg25940801,cg25954441,cg26116260,cg26118111,cg26119090,cg26233374,cg26338869,cg26384229,cg26395211,cg26510160,cg26544448,cg26645069,cg26665480,cg26668626,cg26742183,cg26813044,cg26853808,cg26894552,cg26918510,cg26981201,cg27113868,cg27129171,cg27149555,cg27181169,cg27236539,cg27279460,cg27349682,cg27519424,cg27625637	E055	1
9.462	2.58e-27	E055 Foreskin Fibroblast Primary Cells skin01	Epithelial	TssAFlnk	erc2-chromatin15state-all-files/E055_2_TssAFlnk.bed	cg00043076,cg00049729,cg00053851,cg00061907,cg00101154,cg00110688,cg00128766,cg00142036,cg00174508,cg00204262,cg00232092,cg00242965,cg00246121,cg00275181,cg00288844,cg00292029,cg00314194,cg00318495,cg00334056,cg00336867,cg00346898,cg00347893,cg00398048,cg00410788,cg00419680,cg00435616,cg00461015,cg00472373,cg00474218,cg00483852,cg00484396,cg00485301,cg00495681,cg00508855,cg00521428,cg00523742,cg00529236,cg00534318,cg00541544,cg00550955,cg00563845,cg00568177,cg00574412,cg00574580,cg00591660,cg00611674,cg00749291,cg00766382,cg00788739,cg00791764,cg00817464,cg00847857,cg00852783,cg00864945,cg00871371,cg00908766,cg00918181,cg00933603,cg00944873,cg00947581,cg00970304,cg00977110,cg01011453,cg01030404,cg01062113,cg01067983,cg01121063,cg01135670,cg01205267,cg01206211,cg01216565,cg01218899,cg01256987,cg01284858,cg01294757,cg01303236,cg01303814,cg01309013,cg01324343,cg01346077,cg01346448,cg01394847,cg01413809,cg01480447,cg01482620,cg01517832,cg01527307,cg01560476,cg01585852,cg01615050,cg01616225,cg01620701,cg01624173,cg01679043,cg01697026,cg01733572,cg01743873,cg01745370,cg01758899,cg01855070,cg01857019,cg01884057,cg01988233,cg02006203,cg02021485,cg02077265,cg02109507,cg02112289,cg02126909,cg02132783,cg02196730,cg02197387,cg02206980,cg02257953,cg02270980,cg02284014,cg02319142,cg02334877,cg02359409,cg02390806,cg02467435,cg02478829,cg02481642,cg02481789,cg02492873,cg02551604,cg02558361,cg02571055,cg02656594,cg02673002,cg02736560,cg02754929,cg02812767,cg02829279,cg02855432,cg02861197,cg02878831,cg02880444,cg02889777,cg02936049,cg02977524,cg02998240,cg03060546,cg03066986,cg03091616,cg03093786,cg03115937,cg03123370,cg03127349,cg03183608,cg03190769,cg03292992,cg03305906,cg03309967,cg03328201,cg03345805,cg03370451,cg03408129,cg03417454,cg03450102,cg03474731,cg03547924,cg03556021,cg03560586,cg03572680,cg03588998,cg03601828,cg03657973,cg03713592,cg03732541,cg03802191,cg03808017,cg03813377,cg03837680,cg03849731,cg03862943,cg03868770,cg03970915,cg03972838,cg03981535,cg03984055,cg04012082,cg04036182,cg04037038,cg04040925,cg04060163,cg04068518,cg04106389,cg04184094,cg04200607,cg04227949,cg04307107,cg04307987,cg04311134,cg04391064,cg04424002,cg04445557,cg04451570,cg04487205,cg04496281,cg04496895,cg04518186,cg04587829,cg04602284,cg04614656,cg04641947,cg04655299,cg04662153,cg04662369,cg04696274,cg04706327,cg04723534,cg04727522,cg04772968,cg04847434,cg04893899,cg04913265,cg04936325,cg04940435,cg04951086,cg05027052,cg05036103,cg05041125,cg05090351,cg05105906,cg05119127,cg05147273,cg05159804,cg05180856,cg05185634,cg05288346,cg05296991,cg05352955,cg05360138,cg05406101,cg05430997,cg05488681,cg05517233,cg05523882,cg05564831,cg05728019,cg05740244,cg05786348,cg05790077,cg05804949,cg05813673,cg05873137,cg05894494,cg05959720,cg05963690,cg05986866,cg06027584,cg06028605,cg06048522,cg06080874,cg06085042,cg06085204,cg06158227,cg06190046,cg06200634,cg06211243,cg06223926,cg06231724,cg06300469,cg06305962,cg06319762,cg06348275,cg06361114,cg06365898,cg06392426,cg06422694,cg06431347,cg06541857,cg06600287,cg06603074,cg06609049,cg06685724,cg06686725,cg06692744,cg06697600,cg06755741,cg06825512,cg06895640,cg06899660,cg06905679,cg06906869,cg06917450,cg07029024,cg07072475,cg07103917,cg07135303,cg07136873,cg07218275,cg07318398,cg07389322,cg07398839,cg07452164,cg07452489,cg07539182,cg07578130,cg07602659,cg07607196,cg07609200,cg07645296,cg07651906,cg07673080,cg07695256,cg07720865,cg07729269,cg07740669,cg07774964,cg07791039,cg07814122,cg07853397,cg07881013,cg07909619,cg07920561,cg07962783,cg07986773,cg08087655,cg08111922,cg08112313,cg08123411,cg08140459,cg08183114,cg08221168,cg08365687,cg08370546,cg08382737,cg08432053,cg08461229,cg08462941,cg08488708,cg08490304,cg08530439,cg08531940,cg08549034,cg08642843,cg08643692,cg08648241,cg08655844,cg08665416,cg08710349,cg08727202,cg08733291,cg08847533,cg08859206,cg08867399,cg08868697,cg08880817,cg08927844,cg08942051,cg08955448,cg08999896,cg09000155,cg09008179,cg09026258,cg09075484,cg09123533,cg09161412,cg09163930,cg09173681,cg09227575,cg09240238,cg09284795,cg09294095,cg09322534,cg09470059,cg09489281,cg09509179,cg09552892,cg09592244,cg09599518,cg09626867,cg09638344,cg09688127,cg09699896,cg09760422,cg09799186,cg09821763,cg09856107,cg09873284,cg09983885,cg10006969,cg10049631,cg10064339,cg10127554,cg10130564,cg10131810,cg10174563,cg10189135,cg10193107,cg10203483,cg10265016,cg10270306,cg10364923,cg10414466,cg10460168,cg10556349,cg10608948,cg10624860,cg10701640,cg10706802,cg10807101,cg10807894,cg10815453,cg10833066,cg10833325,cg10873538,cg10921709,cg10931237,cg10949862,cg10985202,cg10992024,cg11014740,cg11051139,cg11066209,cg11131752,cg11178920,cg11191385,cg11201040,cg11226562,cg11291437,cg11293029,cg11293610,cg11309454,cg11349980,cg11370381,cg11417675,cg11458409,cg11458974,cg11463903,cg11519256,cg11564601,cg11655627,cg11668419,cg11715966,cg11822964,cg11843606,cg11955166,cg11963006,cg11984750,cg12087004,cg12140854,cg12150066,cg12175038,cg12204117,cg12224375,cg12239264,cg12377874,cg12381317,cg12522227,cg12555334,cg12593268,cg12620499,cg12673726,cg12742958,cg12818023,cg12927716,cg12952529,cg13031611,cg13071569,cg13105904,cg13123656,cg13132497,cg13185188,cg13191599,cg13195254,cg13212048,cg13302309,cg13319975,cg13339907,cg13391479,cg13423180,cg13427897,cg13432682,cg13488811,cg13512890,cg13593090,cg13597605,cg13610422,cg13684632,cg13785068,cg13916421,cg13972423,cg13986417,cg13999415,cg14004768,cg14085527,cg14170840,cg14172482,cg14186256,cg14229348,cg14240646,cg14245662,cg14301048,cg14343414,cg14353677,cg14372120,cg14375111,cg14393161,cg14404992,cg14482998,cg14508705,cg14516473,cg14522793,cg14555481,cg14588463,cg14621698,cg14667838,cg14732874,cg14750269,cg14814621,cg14853169,cg14856893,cg15033269,cg15038512,cg15043341,cg15084902,cg15154427,cg15220168,cg15241708,cg15262886,cg15436123,cg15465615,cg15526747,cg15605314,cg15655868,cg15672065,cg15831998,cg15837623,cg15927328,cg16046214,cg16068812,cg16082336,cg16136290,cg16145915,cg16210378,cg16220770,cg16223899,cg16341836,cg16348638,cg16462006,cg16470279,cg16474684,cg16648971,cg16655385,cg16671360,cg16673477,cg16677845,cg16705138,cg16749578,cg16770549,cg16814023,cg16895370,cg16992257,cg17015467,cg17025287,cg17030679,cg17067942,cg17071301,cg17146274,cg17147909,cg17240725,cg17240987,cg17378803,cg17401724,cg17408686,cg17445812,cg17580178,cg17611880,cg17640201,cg17688768,cg17715556,cg17797106,cg17800788,cg17839166,cg17863274,cg17944189,cg17974185,cg18016565,cg18030306,cg18069493,cg18177731,cg18340013,cg18450905,cg18476689,cg18538270,cg18639142,cg18678763,cg18705301,cg18738237,cg18780491,cg18856296,cg18856359,cg18939077,cg18951332,cg18953546,cg18986008,cg19016694,cg19046580,cg19118072,cg19133199,cg19168482,cg19308663,cg19308989,cg19336497,cg19415736,cg19419914,cg19427746,cg19480699,cg19520710,cg19681188,cg19747945,cg19836471,cg19836589,cg19979643,cg19980929,cg19987060,cg19997502,cg20016023,cg20069451,cg20104055,cg20153322,cg20157874,cg20169015,cg20201458,cg20273704,cg20305489,cg20315257,cg20319457,cg20378921,cg20382493,cg20408505,cg20442982,cg20488673,cg20488820,cg20512270,cg20553004,cg20641794,cg20663203,cg20667664,cg20703974,cg20727362,cg20735041,cg20760168,cg20800956,cg20876010,cg20948151,cg20987029,cg21016445,cg21031561,cg21136789,cg21255657,cg21367232,cg21449597,cg21487631,cg21721566,cg21786191,cg21790991,cg21798802,cg21815063,cg21853334,cg21908344,cg22055719,cg22112435,cg22169053,cg22211198,cg22247664,cg22323942,cg22652561,cg22740801,cg22885409,cg22933714,cg23019886,cg23204810,cg23206873,cg23226358,cg23261809,cg23339629,cg23363758,cg23371584,cg23372216,cg23412777,cg23434126,cg23437967,cg23474190,cg23860519,cg23947928,cg23960723,cg24005645,cg24009529,cg24032252,cg24045875,cg24062389,cg24182508,cg24230185,cg24268161,cg24330955,cg24372455,cg24426391,cg24532083,cg24627621,cg24649046,cg24682551,cg24746938,cg24747164,cg24772240,cg24949191,cg24974982,cg25032888,cg25174290,cg25263912,cg25287272,cg25345738,cg25499543,cg25500001,cg25534756,cg25556051,cg25593573,cg25594106,cg25647964,cg25654926,cg25687179,cg25691442,cg25755851,cg25757017,cg25836232,cg25852941,cg25913779,cg25969472,cg25970491,cg26054574,cg26085804,cg26097391,cg26135397,cg26192567,cg26203879,cg26351966,cg26355502,cg26442630,cg26504305,cg26514793,cg26561254,cg26620356,cg26788216,cg26850117,cg26878626,cg26899598,cg27018554,cg27028796,cg27099455,cg27127927,cg27139956,cg27171569,cg27219399,cg27269828,cg27302051,cg27351239,cg27360277,cg27373749,cg27400746,cg27434086,cg27635372,cg27641394,cg27652869	E055	8.14e-25
0.588	0.304	E055 Foreskin Fibroblast Primary Cells skin01	Epithelial	TxFlnk	erc2-chromatin15state-all-files/E055_3_TxFlnk.bed	cg00021892,cg00171729,cg00310728,cg00412772,cg00512563,cg00533183,cg00601157,cg00623119,cg00655788,cg00798554,cg00848461,cg01383486,cg01392867,cg01403005,cg01406381,cg01414877,cg01445163,cg01532463,cg01612629,cg01704474,cg01841306,cg01912298,cg02037349,cg02129597,cg02154914,cg02275713,cg02376097,cg02421172,cg02655711,cg02747822,cg02815516,cg02915939,cg03021329,cg03116740,cg03142856,cg03216580,cg03387510,cg03407441,cg03540520,cg03617633,cg03707168,cg03847641,cg04083067,cg04089426,cg04164924,cg04279729,cg04399147,cg04497547,cg04730103,cg04754304,cg05031931,cg05046666,cg05174855,cg05177932,cg05182265,cg05241575,cg05322916,cg05378572,cg05638439,cg05676463,cg06378129,cg06635797,cg06686712,cg06761530,cg06903451,cg07484727,cg07685357,cg07712977,cg07824663,cg07926491,cg08148697,cg08159945,cg08179530,cg08384314,cg08416661,cg08477332,cg08622435,cg08909806,cg08971049,cg09180702,cg09276531,cg09296845,cg09375756,cg09375816,cg09519218,cg09540102,cg09704660,cg09747669,cg09781414,cg10163377,cg10201084,cg10411146,cg10628982,cg10791342,cg10826338,cg11641809,cg12043019,cg12050358,cg12640482,cg12695986,cg12806681,cg12832956,cg12858577,cg12989344,cg13000709,cg13419774,cg13582457,cg13772742,cg13883397,cg14061069,cg14178705,cg14248031,cg14758173,cg15034300,cg15126733,cg15317982,cg15417506,cg15472728,cg15754630,cg16245911,cg16252808,cg16327482,cg16343357,cg16486109,cg16505953,cg16578485,cg16615211,cg16668548,cg17233819,cg17435445,cg17847044,cg18273401,cg18459205,cg18548199,cg18576835,cg18618815,cg18653534,cg18758622,cg18945744,cg19284277,cg20813759,cg20847228,cg21585512,cg22680931,cg23172293,cg23369364,cg23520428,cg23608075,cg24065722,cg24206199,cg24302354,cg24462980,cg24652919,cg24749015,cg25068765,cg25169483,cg25647583,cg25738319,cg25804541,cg26209676,cg26384385,cg26467422,cg26850624,cg26937943,cg26938255,cg27038144,cg27094856,cg27291055,cg27299712,cg27449804,cg27546012	E055	1
-1.489	0.98	E055 Foreskin Fibroblast Primary Cells skin01	Epithelial	Tx	erc2-chromatin15state-all-files/E055_4_Tx.bed	cg00069417,cg00103276,cg00219210,cg00223043,cg00262263,cg00340328,cg00343986,cg00348168,cg00440671,cg00441437,cg00512017,cg00552753,cg00563300,cg00597918,cg00621258,cg00622170,cg00628211,cg00632496,cg00674415,cg00704796,cg00725995,cg00750074,cg00763120,cg00779313,cg00825309,cg00827016,cg00934597,cg00971228,cg00993370,cg01019246,cg01021975,cg01033574,cg01048814,cg01064897,cg01069451,cg01074613,cg01100316,cg01100931,cg01141506,cg01225821,cg01265431,cg01267852,cg01283685,cg01286365,cg01293200,cg01307684,cg01354510,cg01370594,cg01392760,cg01417991,cg01448551,cg01449076,cg01586263,cg01636873,cg01829163,cg01849466,cg01876670,cg01878722,cg01984445,cg02018176,cg02019124,cg02021304,cg02025680,cg02084211,cg02135083,cg02147617,cg02169973,cg02184558,cg02255297,cg02334126,cg02555952,cg02582734,cg02633165,cg02639931,cg02666820,cg02698622,cg02711726,cg02742809,cg02758499,cg02826608,cg02905178,cg02978460,cg02980000,cg02991925,cg03088328,cg03136023,cg03145294,cg03157218,cg03265014,cg03384294,cg03424262,cg03479204,cg03588583,cg03628122,cg03652561,cg03678860,cg03764095,cg03878190,cg03907572,cg03966708,cg04005843,cg04011911,cg04018311,cg04169527,cg04176532,cg04220779,cg04380250,cg04455712,cg04514024,cg04558973,cg04657146,cg04703765,cg04798303,cg04801133,cg04852275,cg04971443,cg04985482,cg05058345,cg05076510,cg05167074,cg05175599,cg05187542,cg05232865,cg05262533,cg05304168,cg05350224,cg05370838,cg05387068,cg05388330,cg05393284,cg05412855,cg05490679,cg05599196,cg05600569,cg05679114,cg05740381,cg05781582,cg05806255,cg05868365,cg05887968,cg05938633,cg06015599,cg06061715,cg06102910,cg06159476,cg06182337,cg06240720,cg06293172,cg06309960,cg06378142,cg06546183,cg06558623,cg06565951,cg06621799,cg06649546,cg06769510,cg06787310,cg06790917,cg06899008,cg06918159,cg06981221,cg06981636,cg07024907,cg07043025,cg07056345,cg07079049,cg07148919,cg07167827,cg07170929,cg07179663,cg07187342,cg07264401,cg07278158,cg07390986,cg07393169,cg07414060,cg07423050,cg07427276,cg07469449,cg07484827,cg07493874,cg07502782,cg07505049,cg07523784,cg07743002,cg07838427,cg07839933,cg07841520,cg07881470,cg07891820,cg07902785,cg07906263,cg07937776,cg07939845,cg07971453,cg08044714,cg08100221,cg08122496,cg08197981,cg08236123,cg08283408,cg08297640,cg08326933,cg08358188,cg08406047,cg08450732,cg08457232,cg08480854,cg08486986,cg08489410,cg08544355,cg08583127,cg08645402,cg08659629,cg08672488,cg08693745,cg08713344,cg08726078,cg08738303,cg08748815,cg08754478,cg08792177,cg08799032,cg08808795,cg08860287,cg08944484,cg08986950,cg08992729,cg09084712,cg09177659,cg09219839,cg09228454,cg09244222,cg09263875,cg09286253,cg09314803,cg09324706,cg09329079,cg09376154,cg09420691,cg09553554,cg09592903,cg09765522,cg09800633,cg09840721,cg09848303,cg09933355,cg09944355,cg10022447,cg10027219,cg10033251,cg10035583,cg10087771,cg10099957,cg10310700,cg10314068,cg10322053,cg10342813,cg10351617,cg10395519,cg10407935,cg10462017,cg10494973,cg10501728,cg10512472,cg10531711,cg10549338,cg10572195,cg10625090,cg10637260,cg10659365,cg10705523,cg10740793,cg10865127,cg10943305,cg11016847,cg11227087,cg11265725,cg11381588,cg11411227,cg11489125,cg11537784,cg11543393,cg11551048,cg11573604,cg11721507,cg11749817,cg11756138,cg11800390,cg11902934,cg11941455,cg11969117,cg11988872,cg11992265,cg12015615,cg12048225,cg12135887,cg12186840,cg12197980,cg12202548,cg12237289,cg12456604,cg12466440,cg12514963,cg12610013,cg12715278,cg12755738,cg12870014,cg12882968,cg12894031,cg12914694,cg12964346,cg12964469,cg13029758,cg13104453,cg13136721,cg13291410,cg13352708,cg13452738,cg13483696,cg13499773,cg13504812,cg13831649,cg13853198,cg13980743,cg13982601,cg14022616,cg14068309,cg14092571,cg14122633,cg14245118,cg14248369,cg14375747,cg14389242,cg14409461,cg14483210,cg14483724,cg14507634,cg14520941,cg14549973,cg14602393,cg14664628,cg14668889,cg14683465,cg14825688,cg14832682,cg14926638,cg14962616,cg14986012,cg15200994,cg15228268,cg15270350,cg15358690,cg15398919,cg15405652,cg15466234,cg15483625,cg15551902,cg15565593,cg15664640,cg15788059,cg15793280,cg15824017,cg15836225,cg15860039,cg15890932,cg15982261,cg16017130,cg16087345,cg16093786,cg16102283,cg16124601,cg16149943,cg16205008,cg16245716,cg16254344,cg16285946,cg16320783,cg16405210,cg16533245,cg16543958,cg16554627,cg16558253,cg16596070,cg16618809,cg16666524,cg16671652,cg16693012,cg16722983,cg16819111,cg16892887,cg16914870,cg16944218,cg16949673,cg16976594,cg17022633,cg17075019,cg17077815,cg17128237,cg17135027,cg17141831,cg17152266,cg17163976,cg17212304,cg17231980,cg17258147,cg17417926,cg17432061,cg17437261,cg17477273,cg17516427,cg17519011,cg17519949,cg17526357,cg17618285,cg17623882,cg17624339,cg17823430,cg17997358,cg18046441,cg18120489,cg18174702,cg18334121,cg18367433,cg18394614,cg18401298,cg18485839,cg18490567,cg18597677,cg18603577,cg18637935,cg19011590,cg19014289,cg19040077,cg19318889,cg19331490,cg19401444,cg19435526,cg19452184,cg19459978,cg19488206,cg19522960,cg19525546,cg19533443,cg19565299,cg19590737,cg19645788,cg19723528,cg19781696,cg19784622,cg19893409,cg19897017,cg19992453,cg20124963,cg20167471,cg20260109,cg20277977,cg20348533,cg20450318,cg20471783,cg20526548,cg20590252,cg20756026,cg20803587,cg20824970,cg20855001,cg20889930,cg20969693,cg21167502,cg21178959,cg21210903,cg21213154,cg21250427,cg21252280,cg21299882,cg21438252,cg21507780,cg21555445,cg21565972,cg21580213,cg21598294,cg21661680,cg21677920,cg21699342,cg21806708,cg21930061,cg21978135,cg22145805,cg22190299,cg22194631,cg22215106,cg22229551,cg22278595,cg22301272,cg22316575,cg22340370,cg22667358,cg22726079,cg22737448,cg22799638,cg22802746,cg22827324,cg22875243,cg22911054,cg22989813,cg23093090,cg23112360,cg23155853,cg23173586,cg23176889,cg23214249,cg23244877,cg23271998,cg23387288,cg23485473,cg23528237,cg23669063,cg23805755,cg23884120,cg23957850,cg23961982,cg24068032,cg24186732,cg24260931,cg24296847,cg24471990,cg24574546,cg24647207,cg24699150,cg24710020,cg24835959,cg24846343,cg24912473,cg24955191,cg24969601,cg24984350,cg25004725,cg25005923,cg25073967,cg25132957,cg25193935,cg25294752,cg25333422,cg25402137,cg25438788,cg25492363,cg25528199,cg25559122,cg25735823,cg25772039,cg25790298,cg25830869,cg25935597,cg25966812,cg25979148,cg26060021,cg26158206,cg26165212,cg26203136,cg26295559,cg26344513,cg26457899,cg26505707,cg26539522,cg26561844,cg26594514,cg26637046,cg26690318,cg26786172,cg26809488,cg26817641,cg26818010,cg26950739,cg27079262,cg27092297,cg27210354,cg27224372,cg27326882,cg27396192,cg27445134,cg27466466,cg27491277,cg27534772,cg27543741,cg27617335	E055	1
-0.395	0.776	E055 Foreskin Fibroblast Primary Cells skin01	Epithelial	TxWk	erc2-chromatin15state-all-files/E055_5_TxWk.bed	cg00006713,cg00057667,cg00125275,cg00167916,cg00230316,cg00295879,cg00303740,cg00303876,cg00311629,cg00318034,cg00334794,cg00373256,cg00387212,cg00401721,cg00422909,cg00458322,cg00479501,cg00498772,cg00512337,cg00526455,cg00539955,cg00545773,cg00545801,cg00623826,cg00732059,cg00745693,cg00848607,cg00862443,cg00899964,cg00907752,cg00939486,cg00961855,cg00989904,cg01003021,cg01003245,cg01023734,cg01069965,cg01171429,cg01203767,cg01239044,cg01292856,cg01358620,cg01536355,cg01571842,cg01577707,cg01619045,cg01627594,cg01676680,cg01699293,cg01743658,cg01756770,cg01757068,cg01762785,cg01804452,cg01819912,cg01837375,cg01852637,cg01912193,cg01934777,cg01936481,cg01946850,cg01977519,cg01992893,cg02021288,cg02026049,cg02102945,cg02126810,cg02193956,cg02198658,cg02240159,cg02255242,cg02276361,cg02283787,cg02285386,cg02289752,cg02311337,cg02320151,cg02334098,cg02383674,cg02407647,cg02421935,cg02452253,cg02455706,cg02471915,cg02493740,cg02518895,cg02524777,cg02529326,cg02529485,cg02622601,cg02622782,cg02633609,cg02641372,cg02751143,cg02756056,cg02767663,cg02784731,cg02838443,cg02909738,cg02910054,cg02951883,cg02956522,cg02956715,cg02978139,cg03015225,cg03058480,cg03108697,cg03131043,cg03142002,cg03144753,cg03185800,cg03225277,cg03249303,cg03249457,cg03258567,cg03294252,cg03316062,cg03347163,cg03354707,cg03354898,cg03376547,cg03453999,cg03466977,cg03510081,cg03551667,cg03594801,cg03682453,cg03753785,cg03775437,cg03794213,cg03797139,cg03806284,cg03811081,cg03812784,cg03826059,cg03847432,cg03880756,cg03881539,cg03885818,cg03902220,cg03990694,cg04006266,cg04006718,cg04019279,cg04021733,cg04031016,cg04038397,cg04039304,cg04046247,cg04058563,cg04073358,cg04076286,cg04078292,cg04191989,cg04217070,cg04250194,cg04282141,cg04321303,cg04370226,cg04371749,cg04381865,cg04401763,cg04404125,cg04435807,cg04462898,cg04530948,cg04556905,cg04583074,cg04638416,cg04671386,cg04708601,cg04725336,cg04736490,cg04746649,cg04764455,cg04806584,cg04820491,cg04828926,cg04884319,cg04899361,cg04922576,cg04944904,cg05007098,cg05068570,cg05080940,cg05089197,cg05105745,cg05161682,cg05203714,cg05284064,cg05330000,cg05352972,cg05397857,cg05418105,cg05420994,cg05452084,cg05471323,cg05478392,cg05496900,cg05519338,cg05531421,cg05535202,cg05552569,cg05573473,cg05582046,cg05616250,cg05621596,cg05635956,cg05639678,cg05651185,cg05658137,cg05666130,cg05683785,cg05683857,cg05686467,cg05714729,cg05737778,cg05747963,cg05756136,cg05774868,cg05804299,cg05840137,cg05856428,cg05930586,cg05970438,cg06044014,cg06098342,cg06121167,cg06127205,cg06138931,cg06163459,cg06245352,cg06254768,cg06321741,cg06385383,cg06409423,cg06455422,cg06532338,cg06542282,cg06563713,cg06634845,cg06649471,cg06700905,cg06706443,cg06801957,cg06805080,cg06808227,cg06854905,cg06878391,cg06909274,cg06910114,cg06912964,cg06942309,cg06962678,cg06982849,cg06986596,cg06993952,cg06999654,cg07005131,cg07012243,cg07195621,cg07198752,cg07199758,cg07228443,cg07235057,cg07252394,cg07255004,cg07255446,cg07262873,cg07266797,cg07281419,cg07291065,cg07319276,cg07325614,cg07341534,cg07352054,cg07377017,cg07472354,cg07479906,cg07510085,cg07519654,cg07543487,cg07545846,cg07570630,cg07622687,cg07677047,cg07679836,cg07687480,cg07722359,cg07764829,cg07813377,cg07850274,cg07917878,cg07926542,cg07937514,cg08030047,cg08051679,cg08072771,cg08074769,cg08084946,cg08096008,cg08113459,cg08122121,cg08128133,cg08139264,cg08166072,cg08189186,cg08212172,cg08228813,cg08240496,cg08251901,cg08254831,cg08392911,cg08394070,cg08401189,cg08438870,cg08441523,cg08459290,cg08463222,cg08506585,cg08511308,cg08545136,cg08551400,cg08576242,cg08686008,cg08692541,cg08701935,cg08718518,cg08729755,cg08795602,cg08802243,cg08860612,cg08882738,cg08906930,cg08913262,cg08920545,cg08975641,cg09031041,cg09036531,cg09067459,cg09075096,cg09076010,cg09148268,cg09177337,cg09187413,cg09207114,cg09223871,cg09261182,cg09278089,cg09301177,cg09319852,cg09354533,cg09366624,cg09417725,cg09455208,cg09509877,cg09585164,cg09605846,cg09613507,cg09643539,cg09669931,cg09706368,cg09718996,cg09721595,cg09722212,cg09738418,cg09764805,cg09794343,cg09901532,cg10033192,cg10042478,cg10111716,cg10220693,cg10230591,cg10231192,cg10243989,cg10300540,cg10304534,cg10309178,cg10320856,cg10327440,cg10329874,cg10388789,cg10397419,cg10427430,cg10451844,cg10457058,cg10484566,cg10528700,cg10560272,cg10619733,cg10622580,cg10649910,cg10673490,cg10716666,cg10724255,cg10766210,cg10769442,cg10792982,cg10898649,cg10994090,cg10994395,cg10995895,cg11006028,cg11036936,cg11040581,cg11050792,cg11069749,cg11073733,cg11077424,cg11103342,cg11105774,cg11139010,cg11166303,cg11269103,cg11300174,cg11373237,cg11375809,cg11394361,cg11486865,cg11530175,cg11561282,cg11665378,cg11785240,cg11819121,cg11923734,cg11998231,cg11999598,cg12024160,cg12042923,cg12081249,cg12117942,cg12201850,cg12309244,cg12327449,cg12389669,cg12393668,cg12399411,cg12483005,cg12522722,cg12560076,cg12595293,cg12647423,cg12657970,cg12664795,cg12777182,cg12792318,cg12815355,cg12843627,cg12933814,cg12947132,cg13036223,cg13058541,cg13086005,cg13093934,cg13121670,cg13143770,cg13147785,cg13188795,cg13202585,cg13225565,cg13235087,cg13236475,cg13250067,cg13279811,cg13353330,cg13381207,cg13408957,cg13416983,cg13477627,cg13516755,cg13520475,cg13560919,cg13562929,cg13616972,cg13645221,cg13651302,cg13695286,cg13699412,cg13785928,cg13816228,cg13855717,cg13878360,cg13879451,cg13916716,cg13934223,cg13937483,cg13951223,cg13958625,cg13996401,cg14021192,cg14037076,cg14038650,cg14114401,cg14118280,cg14200209,cg14233790,cg14247180,cg14306023,cg14316368,cg14332403,cg14343337,cg14346872,cg14398247,cg14422338,cg14478752,cg14484885,cg14522790,cg14541307,cg14550778,cg14565764,cg14711818,cg14716311,cg14785368,cg14790638,cg14807428,cg14827090,cg14834949,cg14876307,cg14882082,cg14884039,cg14928673,cg14943884,cg14965639,cg15026715,cg15063310,cg15136687,cg15146122,cg15148371,cg15156584,cg15168497,cg15217637,cg15244436,cg15272654,cg15292009,cg15338227,cg15348902,cg15407257,cg15431735,cg15448681,cg15549821,cg15563591,cg15605529,cg15644097,cg15726045,cg15738933,cg15742060,cg15757745,cg15769835,cg15818696,cg15831967,cg15845156,cg15876825,cg15892521,cg15999636,cg16043604,cg16131080,cg16221764,cg16231906,cg16233136,cg16250731,cg16270431,cg16294280,cg16311366,cg16320185,cg16346588,cg16359360,cg16386110,cg16404259,cg16405659,cg16414821,cg16490062,cg16496269,cg16511985,cg16528585,cg16558208,cg16562679,cg16572745,cg16597425,cg16605227,cg16619994,cg16662370,cg16674267,cg16747321,cg16747903,cg16791601,cg16820993,cg16862695,cg16875711,cg16997265,cg16999125,cg17002670,cg17012439,cg17084751,cg17104512,cg17111166,cg17228962,cg17245099,cg17261469,cg17300220,cg17300237,cg17317834,cg17334536,cg17390106,cg17425144,cg17427732,cg17440408,cg17499935,cg17515767,cg17525418,cg17558840,cg17609330,cg17642057,cg17649445,cg17653955,cg17665505,cg17733482,cg17738722,cg17751646,cg17774776,cg17843510,cg17879101,cg17939935,cg18060965,cg18104539,cg18120825,cg18169661,cg18210619,cg18219997,cg18233390,cg18312398,cg18366541,cg18375839,cg18377133,cg18496383,cg18650994,cg18662080,cg18716014,cg18766600,cg18770264,cg18778727,cg18796879,cg18814616,cg18837922,cg18865814,cg18868922,cg18915170,cg18918891,cg18952546,cg18969117,cg19013339,cg19027850,cg19028711,cg19060557,cg19101566,cg19226230,cg19273378,cg19298821,cg19323958,cg19324313,cg19334336,cg19376278,cg19391854,cg19413042,cg19500155,cg19623359,cg19634315,cg19634964,cg19687457,cg19695151,cg19712573,cg19733747,cg19739542,cg19743197,cg19765378,cg19856934,cg19859756,cg19891167,cg19894312,cg19964325,cg19997662,cg20010264,cg20026466,cg20090883,cg20093937,cg20165914,cg20211362,cg20237675,cg20239369,cg20394141,cg20435097,cg20440618,cg20496928,cg20516364,cg20589982,cg20667519,cg20711926,cg20735954,cg20761395,cg20781421,cg20853467,cg20937600,cg20983954,cg20988587,cg21050282,cg21062364,cg21072692,cg21101883,cg21106988,cg21120800,cg21165793,cg21178979,cg21209552,cg21250004,cg21275292,cg21304156,cg21406002,cg21523688,cg21629986,cg21656251,cg21723029,cg21756947,cg21767434,cg21791023,cg21794665,cg21804045,cg21868348,cg22073307,cg22102332,cg22116961,cg22170801,cg22195884,cg22197638,cg22202345,cg22217235,cg22227910,cg22237859,cg22245006,cg22281494,cg22323067,cg22336359,cg22345048,cg22358066,cg22407281,cg22457886,cg22520587,cg22621390,cg22631775,cg22687902,cg22718487,cg22795307,cg22808839,cg22887845,cg22945620,cg22952011,cg22970786,cg22978763,cg22990218,cg23048656,cg23132872,cg23160569,cg23192553,cg23230773,cg23307143,cg23355731,cg23407172,cg23422044,cg23450586,cg23459411,cg23496836,cg23530333,cg23530543,cg23600500,cg23625390,cg23668581,cg23715913,cg23718147,cg23771949,cg23780021,cg23790387,cg23806703,cg23844509,cg23905606,cg23918490,cg23937771,cg23948372,cg23974739,cg23992051,cg24122364,cg24138040,cg24150528,cg24165102,cg24250820,cg24283270,cg24294539,cg24367125,cg24500398,cg24581311,cg24604552,cg24646951,cg24706564,cg24738849,cg24743662,cg24759237,cg24786174,cg24826020,cg24883009,cg24939380,cg24998002,cg25071886,cg25072359,cg25074794,cg25098418,cg25104066,cg25137372,cg25201537,cg25299406,cg25450806,cg25457927,cg25509621,cg25570222,cg25588740,cg25605277,cg25656098,cg25730555,cg25763538,cg25777459,cg25790078,cg25793399,cg25817165,cg25828385,cg25845314,cg25854298,cg25935754,cg25956966,cg25972069,cg26044108,cg26054801,cg26105649,cg26123466,cg26179400,cg26185180,cg26194222,cg26233866,cg26239698,cg26332213,cg26332985,cg26381678,cg26417244,cg26437628,cg26454172,cg26468248,cg26544932,cg26556624,cg26611278,cg26613073,cg26655697,cg26656658,cg26708920,cg26867630,cg26909924,cg26923035,cg26999053,cg27035411,cg27113856,cg27142162,cg27160141,cg27297190,cg27335653,cg27347036,cg27354028,cg27407667,cg27482129,cg27491264,cg27496116,cg27577782,cg27585641	E055	1
3.94	3.16e-05	E055 Foreskin Fibroblast Primary Cells skin01	Epithelial	EnhG	erc2-chromatin15state-all-files/E055_6_EnhG.bed	cg00129232,cg00189850,cg00211174,cg00251111,cg00299943,cg00529183,cg00573159,cg00701064,cg00805360,cg00846297,cg00922210,cg00961940,cg00990977,cg01147727,cg01176363,cg01200585,cg01322412,cg01324539,cg01338228,cg01520105,cg01884217,cg02128979,cg02180507,cg02229757,cg02432295,cg02479473,cg02482240,cg02533364,cg02628002,cg02637086,cg02652369,cg03028786,cg03067884,cg03113739,cg03146377,cg03173807,cg03199678,cg03225882,cg03241901,cg03260530,cg03303475,cg03329714,cg03347538,cg03443590,cg03446427,cg03683866,cg03816568,cg03879320,cg03917492,cg03934478,cg03957109,cg03993213,cg04100322,cg04210225,cg04243292,cg04332058,cg04372213,cg04426698,cg04566534,cg04575478,cg04648402,cg04702314,cg04702647,cg04714245,cg04718689,cg04827223,cg04868655,cg04880374,cg04888485,cg04977856,cg05037606,cg05169357,cg05263029,cg05376542,cg05391758,cg05434674,cg05441372,cg05444541,cg05488054,cg05500930,cg05523839,cg05602501,cg05628927,cg05793937,cg05865280,cg05887092,cg06012582,cg06016645,cg06035600,cg06073814,cg06087623,cg06174215,cg06193043,cg06224893,cg06319903,cg06641503,cg06645674,cg06784218,cg06811361,cg06872548,cg07135405,cg07161953,cg07246325,cg07389228,cg07394127,cg07508332,cg07527105,cg07572930,cg07582623,cg07671752,cg07702439,cg07753644,cg07774551,cg07809182,cg07950857,cg08008741,cg08149859,cg08161306,cg08176083,cg08212070,cg08314984,cg08361380,cg08511297,cg08586979,cg08705227,cg08794696,cg08858540,cg08863775,cg09017864,cg09035930,cg09043456,cg09045610,cg09208162,cg09274988,cg09507567,cg09665332,cg09754225,cg09796270,cg09830162,cg09906169,cg09911534,cg09944012,cg10216848,cg10217749,cg10228989,cg10330313,cg10632955,cg10643017,cg10843707,cg10875041,cg10888348,cg10896456,cg10906372,cg10970798,cg10972897,cg11030744,cg11181330,cg11193064,cg11293241,cg11376173,cg11520834,cg11714103,cg11735089,cg11808658,cg11867718,cg12042590,cg12068257,cg12194727,cg12363726,cg12373236,cg12385849,cg12646389,cg12666336,cg12876517,cg12940618,cg13102235,cg13297827,cg13327258,cg13417632,cg13575071,cg13880583,cg13885867,cg14001239,cg14009473,cg14010002,cg14024328,cg14076183,cg14222615,cg14305262,cg14344486,cg14557415,cg14646094,cg14823940,cg15087907,cg15195433,cg15231004,cg15330654,cg15550113,cg15712510,cg15805567,cg15824435,cg15874912,cg15948410,cg15974150,cg16052510,cg16159152,cg16215705,cg16236976,cg16274597,cg16405432,cg16430601,cg16549809,cg16744238,cg16795295,cg16930254,cg16990280,cg17139988,cg17291251,cg17297354,cg17484874,cg17555102,cg17583504,cg17671383,cg17726105,cg17738861,cg18375707,cg18436246,cg18512352,cg18592195,cg18706184,cg18707723,cg18860399,cg18861547,cg18945630,cg19016296,cg19217283,cg19325477,cg19350358,cg19411699,cg19428905,cg19736660,cg19751693,cg19767857,cg19848313,cg19930203,cg20007702,cg20048045,cg20211831,cg20239381,cg20336915,cg20434272,cg20460514,cg20515672,cg20645010,cg20676887,cg20695627,cg20729889,cg20929387,cg21194808,cg21442419,cg21497246,cg21616243,cg22334548,cg22489759,cg22561727,cg22857025,cg23046154,cg23249839,cg23440142,cg23522485,cg23614816,cg23840010,cg23978723,cg23978866,cg23994668,cg24064224,cg24160574,cg24589936,cg24626310,cg24643057,cg24673385,cg24691891,cg24760567,cg24807198,cg24813613,cg24839871,cg24848870,cg24866407,cg24917105,cg25011763,cg25098793,cg25287371,cg25344376,cg25433648,cg25821040,cg26212420,cg26302760,cg26311454,cg26363039,cg26641935,cg26681889,cg26689441,cg26882161,cg27017357,cg27147322,cg27366882,cg27367696,cg27539806,cg27568117,cg27570637,cg27585074,ch.1.3056292F	E055	0.00149
7.74	3.8e-21	E055 Foreskin Fibroblast Primary Cells skin01	Epithelial	Enh	erc2-chromatin15state-all-files/E055_7_Enh.bed	cg00048149,cg00050618,cg00081175,cg00093057,cg00112238,cg00139258,cg00146027,cg00169121,cg00188321,cg00216549,cg00230924,cg00235562,cg00240880,cg00263426,cg00264384,cg00275665,cg00277334,cg00319839,cg00324827,cg00358161,cg00372928,cg00375025,cg00380780,cg00399407,cg00411901,cg00425431,cg00483256,cg00509485,cg00534423,cg00562132,cg00567211,cg00580617,cg00583046,cg00599130,cg00634315,cg00635294,cg00657389,cg00676988,cg00687962,cg00711252,cg00744898,cg00782443,cg00838397,cg00885602,cg00901878,cg00912277,cg00939682,cg00962000,cg00966522,cg00969251,cg00976081,cg01013009,cg01057552,cg01094920,cg01097406,cg01102307,cg01102856,cg01144889,cg01148073,cg01148976,cg01165022,cg01214817,cg01252219,cg01264639,cg01289421,cg01314165,cg01315201,cg01331430,cg01339753,cg01360936,cg01362696,cg01374397,cg01376180,cg01379092,cg01427815,cg01485708,cg01496075,cg01520402,cg01527666,cg01534799,cg01553584,cg01581872,cg01594685,cg01599674,cg01612824,cg01701183,cg01707594,cg01712079,cg01726808,cg01736264,cg01767116,cg01785398,cg01796228,cg01806741,cg01859228,cg01886893,cg01893100,cg01898056,cg01905478,cg01933774,cg01934258,cg02034951,cg02044161,cg02068596,cg02088237,cg02097152,cg02248514,cg02259246,cg02265619,cg02280486,cg02301436,cg02384792,cg02393380,cg02513547,cg02536721,cg02538305,cg02563541,cg02614045,cg02622254,cg02627599,cg02657611,cg02709052,cg02738086,cg02751803,cg02763462,cg02784464,cg02804067,cg02874061,cg02880898,cg02910979,cg02915865,cg02920851,cg02970458,cg02978058,cg02983090,cg03030267,cg03069098,cg03075662,cg03147074,cg03197032,cg03218584,cg03229961,cg03240067,cg03316750,cg03331207,cg03364620,cg03460350,cg03468524,cg03473434,cg03480383,cg03501393,cg03541331,cg03552929,cg03583022,cg03594311,cg03595348,cg03596910,cg03647861,cg03655237,cg03668006,cg03688771,cg03693486,cg03694391,cg03714609,cg03732007,cg03822389,cg03830781,cg03850986,cg03853586,cg03899912,cg03980250,cg03993335,cg04025535,cg04041654,cg04111102,cg04132472,cg04132891,cg04236664,cg04252942,cg04274356,cg04296635,cg04312130,cg04335311,cg04350563,cg04372929,cg04413036,cg04415269,cg04424696,cg04429609,cg04434255,cg04445406,cg04471037,cg04477510,cg04487274,cg04576298,cg04618327,cg04645070,cg04681845,cg04691233,cg04698475,cg04727866,cg04784535,cg04804726,cg04812164,cg04818594,cg04841989,cg04852230,cg04942655,cg04957903,cg04959694,cg04973925,cg05024925,cg05047156,cg05047537,cg05048928,cg05073004,cg05111383,cg05121110,cg05129572,cg05160751,cg05168133,cg05177637,cg05206802,cg05219445,cg05224206,cg05233441,cg05251573,cg05276956,cg05328761,cg05361366,cg05374263,cg05377824,cg05415606,cg05416345,cg05424606,cg05445490,cg05492290,cg05511755,cg05519516,cg05547038,cg05585544,cg05620169,cg05647013,cg05650511,cg05658549,cg05694292,cg05740175,cg05795333,cg05814654,cg05854892,cg05878887,cg05924882,cg05926435,cg05937896,cg05971934,cg05986288,cg06081988,cg06089008,cg06119389,cg06142324,cg06160413,cg06161099,cg06202614,cg06204938,cg06207961,cg06233202,cg06287003,cg06292624,cg06306791,cg06318676,cg06335515,cg06341590,cg06419239,cg06465011,cg06492412,cg06501964,cg06505273,cg06529643,cg06562172,cg06577139,cg06581830,cg06633162,cg06642677,cg06734380,cg06834712,cg06846640,cg06864431,cg06885757,cg06917998,cg06918359,cg06937882,cg06945627,cg06963182,cg06972903,cg07003097,cg07015354,cg07018435,cg07076836,cg07102368,cg07143303,cg07156249,cg07228754,cg07278844,cg07314298,cg07348845,cg07364631,cg07369270,cg07371747,cg07438401,cg07439611,cg07443710,cg07466807,cg07480608,cg07501125,cg07509979,cg07533345,cg07547054,cg07567797,cg07627002,cg07633666,cg07661660,cg07684457,cg07717704,cg07733920,cg07747785,cg07774612,cg07797709,cg07799239,cg07889827,cg07895576,cg07908924,cg07933720,cg07943106,cg07971596,cg07972762,cg08059358,cg08062396,cg08070646,cg08076025,cg08098264,cg08123158,cg08130307,cg08182597,cg08187501,cg08188268,cg08223699,cg08248807,cg08257579,cg08259012,cg08265915,cg08276054,cg08298491,cg08308162,cg08319489,cg08339898,cg08344080,cg08356028,cg08373528,cg08401837,cg08435386,cg08446038,cg08457029,cg08498262,cg08526264,cg08662732,cg08670715,cg08692478,cg08731516,cg08781789,cg08783616,cg08811958,cg08827346,cg08864894,cg08894532,cg08899203,cg08925307,cg08944029,cg08979494,cg08989290,cg09018609,cg09045979,cg09075522,cg09110006,cg09140723,cg09152259,cg09167414,cg09203789,cg09306362,cg09316848,cg09327582,cg09335634,cg09337911,cg09456493,cg09473249,cg09483595,cg09489639,cg09530468,cg09531659,cg09552240,cg09622076,cg09657337,cg09684429,cg09762582,cg09763790,cg09785550,cg09822442,cg09822812,cg09870385,cg09954392,cg09959931,cg10008461,cg10010176,cg10055154,cg10091775,cg10127375,cg10189850,cg10199490,cg10233674,cg10234477,cg10318641,cg10330473,cg10331829,cg10393508,cg10436792,cg10442549,cg10474158,cg10513931,cg10519465,cg10541466,cg10555106,cg10610477,cg10611692,cg10745413,cg10762744,cg10774331,cg10778915,cg10786767,cg10791984,cg10833838,cg10855531,cg10859771,cg10884620,cg10982049,cg10985371,cg10988251,cg10990510,cg11002709,cg11011654,cg11018547,cg11035003,cg11048134,cg11069269,cg11131117,cg11137175,cg11182724,cg11212594,cg11294488,cg11336768,cg11369927,cg11402205,cg11496616,cg11553153,cg11590213,cg11601663,cg11602361,cg11624780,cg11637084,cg11664048,cg11676719,cg11679609,cg11682661,cg11697953,cg11699040,cg11701819,cg11827190,cg11828820,cg11858499,cg11881660,cg11905045,cg11919626,cg12015761,cg12070911,cg12101479,cg12147346,cg12172153,cg12182186,cg12193298,cg12198977,cg12303769,cg12365402,cg12366978,cg12409515,cg12415318,cg12430027,cg12488919,cg12507643,cg12548730,cg12549956,cg12550570,cg12582695,cg12593204,cg12647020,cg12684767,cg12709329,cg12780098,cg12797990,cg12798194,cg12843227,cg12854167,cg12857541,cg12896318,cg12902759,cg13015039,cg13022077,cg13101390,cg13117173,cg13123165,cg13148650,cg13156085,cg13174688,cg13176608,cg13206129,cg13213689,cg13269174,cg13349042,cg13355542,cg13370086,cg13426642,cg13572037,cg13573388,cg13576669,cg13592792,cg13625021,cg13632595,cg13644071,cg13651328,cg13666471,cg13674437,cg13704772,cg13770235,cg13803195,cg13804848,cg13832817,cg13862557,cg13867052,cg13883027,cg13894848,cg13942251,cg13976154,cg13994823,cg14020803,cg14046302,cg14047370,cg14054578,cg14055312,cg14074710,cg14102494,cg14121381,cg14186846,cg14229175,cg14231073,cg14286320,cg14287443,cg14296729,cg14308648,cg14329285,cg14354529,cg14375890,cg14405103,cg14412967,cg14460198,cg14503247,cg14634687,cg14649507,cg14667799,cg14678088,cg14679346,cg14701959,cg14733372,cg14755066,cg14812222,cg14833957,cg14835473,cg14969094,cg15027266,cg15042778,cg15070536,cg15081653,cg15094703,cg15132183,cg15158366,cg15256053,cg15268471,cg15287806,cg15348288,cg15364721,cg15391100,cg15391151,cg15427127,cg15451537,cg15453257,cg15479262,cg15483813,cg15495949,cg15510984,cg15514307,cg15562116,cg15591803,cg15618908,cg15692113,cg15696309,cg15702905,cg15735316,cg15740811,cg15781784,cg15838553,cg15852320,cg15871951,cg15895121,cg15934613,cg15953550,cg15962507,cg16039142,cg16043523,cg16049439,cg16107273,cg16218715,cg16255541,cg16301894,cg16308270,cg16345972,cg16426182,cg16427703,cg16428517,cg16491492,cg16510070,cg16510983,cg16528125,cg16534399,cg16544318,cg16579702,cg16593628,cg16627836,cg16671801,cg16673149,cg16726577,cg16785938,cg16789867,cg16797656,cg16831933,cg16836719,cg16870839,cg16941929,cg16949228,cg17030437,cg17059388,cg17071566,cg17079561,cg17089917,cg17095910,cg17122758,cg17168836,cg17207485,cg17242981,cg17245865,cg17246275,cg17327848,cg17328839,cg17330843,cg17360854,cg17474786,cg17485210,cg17500686,cg17542650,cg17693183,cg17708080,cg17718095,cg17807001,cg17846098,cg17852026,cg17879133,cg17988372,cg18020491,cg18082583,cg18088723,cg18141722,cg18155210,cg18183774,cg18231025,cg18344365,cg18405544,cg18421367,cg18422575,cg18427091,cg18525301,cg18594054,cg18635278,cg18657988,cg18672030,cg18684993,cg18830919,cg18851133,cg18875607,cg18906360,cg18932008,cg19028706,cg19046695,cg19071246,cg19087171,cg19090437,cg19098606,cg19167900,cg19190762,cg19300195,cg19309256,cg19334801,cg19406481,cg19417526,cg19434904,cg19460792,cg19491776,cg19494761,cg19544767,cg19579005,cg19587434,cg19608286,cg19663498,cg19685528,cg19695521,cg19709608,cg19727803,cg19767048,cg19782880,cg19788186,cg19805943,cg19872222,cg19875498,cg19900235,cg19936812,cg19976997,cg19979896,cg20007063,cg20020161,cg20034552,cg20052632,cg20065452,cg20127733,cg20151452,cg20230440,cg20250015,cg20278840,cg20301050,cg20343822,cg20387843,cg20416874,cg20448089,cg20457652,cg20485607,cg20535653,cg20627572,cg20627754,cg20635144,cg20670909,cg20673407,cg20700740,cg20749147,cg20795118,cg20822028,cg20825355,cg20880067,cg20926282,cg20990011,cg20999004,cg21005828,cg21048688,cg21136655,cg21138405,cg21153358,cg21175246,cg21372451,cg21404557,cg21436544,cg21477591,cg21550016,cg21556904,cg21579666,cg21668625,cg21737020,cg21782813,cg21795156,cg21834123,cg21890199,cg22016779,cg22110654,cg22127309,cg22254606,cg22279294,cg22370094,cg22381144,cg22429911,cg22529990,cg22638302,cg22683418,cg22749365,cg22785556,cg22814480,cg22838050,cg22856976,cg22871233,cg22906955,cg22931642,cg22933582,cg22991152,cg23056271,cg23088921,cg23132611,cg23149302,cg23193277,cg23204512,cg23260525,cg23315892,cg23323150,cg23325304,cg23409007,cg23412639,cg23416621,cg23418467,cg23456109,cg23492779,cg23497390,cg23521468,cg23542880,cg23567627,cg23569067,cg23574427,cg23590709,cg23697825,cg23718633,cg23736940,cg23768894,cg23777943,cg23779514,cg23829395,cg23832814,cg23868054,cg23881458,cg23884217,cg23953919,cg23961843,cg23993005,cg24000536,cg24013909,cg24089684,cg24111025,cg24162251,cg24178897,cg24218626,cg24341515,cg24419071,cg24453118,cg24521811,cg24526136,cg24553651,cg24557027,cg24557305,cg24609819,cg24610044,cg24610790,cg24633312,cg24656388,cg24708988,cg24760696,cg24761668,cg24770031,cg24796450,cg24805373,cg24859127,cg24865315,cg24875988,cg24928023,cg24949115,cg25012795,cg25054294,cg25054961,cg25075664,cg25215230,cg25241256,cg25273343,cg25291613,cg25298410,cg25421660,cg25446881,cg25471987,cg25542067,cg25550425,cg25574907,cg25595900,cg25651118,cg25673636,cg25691326,cg25697538,cg25702480,cg25733957,cg25790333,cg25799589,cg25842050,cg25980539,cg25996647,cg26090406,cg26096415,cg26137350,cg26142999,cg26169783,cg26173659,cg26185508,cg26237810,cg26255634,cg26319038,cg26361533,cg26392924,cg26399995,cg26428432,cg26472938,cg26511075,cg26515213,cg26581860,cg26592283,cg26607553,cg26615853,cg26658816,cg26708214,cg26773791,cg26815032,cg26853458,cg26932889,cg26945880,cg27001282,cg27026202,cg27079194,cg27130493,cg27142759,cg27155168,cg27160886,cg27188994,cg27213416,cg27228210,cg27250486,cg27255394,cg27290494,cg27334542,cg27419914,cg27425700,cg27450890,cg27450894,cg27454528,cg27460135,cg27517424,cg27535885,cg27543334,cg27565232,cg27576325,cg27578501,cg27601188	E055	7.75e-19
-1.399	0.945	E055 Foreskin Fibroblast Primary Cells skin01	Epithelial	ZNF-Rpts	erc2-chromatin15state-all-files/E055_8_ZNF-Rpts.bed	cg00364704,cg01464707,cg02474109,cg04700648,cg09152120,cg10252114,cg10507754,cg10543225,cg10993832,cg14014033,cg14119201,cg14312783,cg14700153,cg17296854,cg17346650,cg17867848,cg18473234,cg20012315,cg21315874,cg21610815,cg22462835,cg23916352,cg24671288,cg26381452,cg26795035,cg26923109,cg27130406,cg27555617	E055	1
-7.448	1	E055 Foreskin Fibroblast Primary Cells skin01	Epithelial	Het	erc2-chromatin15state-all-files/E055_9_Het.bed	cg00034769,cg00052903,cg00078121,cg00329080,cg00383796,cg00413030,cg00441403,cg00485202,cg00512459,cg00517612,cg00702593,cg00722041,cg00722834,cg00787780,cg01142396,cg01145910,cg01159559,cg01210952,cg01246566,cg01372059,cg01384554,cg01476442,cg01554751,cg01646461,cg01801443,cg01893815,cg02005490,cg02011124,cg02076598,cg02217176,cg02274974,cg02284980,cg02330328,cg02385848,cg02391549,cg02402740,cg02461417,cg02499121,cg02550226,cg02571636,cg02697348,cg02936035,cg03024356,cg03085949,cg03094675,cg03163525,cg03285229,cg03338325,cg03344433,cg03421104,cg03431571,cg03444122,cg03562855,cg03634822,cg03651581,cg03671207,cg03874608,cg03881738,cg03895540,cg03974188,cg04076328,cg04096305,cg04108406,cg04131969,cg04269510,cg04300162,cg04366440,cg04498390,cg04673596,cg04692156,cg04703620,cg04902968,cg04936238,cg05143880,cg05164181,cg05165482,cg05170449,cg05194412,cg05222216,cg05283379,cg05474353,cg05504820,cg05579559,cg05589046,cg05617050,cg05624017,cg05643776,cg05701388,cg05796863,cg05799317,cg05831441,cg05868942,cg05947481,cg05952475,cg05962382,cg05981379,cg05989248,cg05992904,cg06048309,cg06101324,cg06144718,cg06182722,cg06206426,cg06289320,cg06353655,cg06498302,cg06507260,cg06581938,cg06618686,cg06619939,cg06639544,cg06669700,cg06721486,cg06737308,cg06744044,cg06755062,cg06770995,cg06797478,cg06849501,cg06852298,cg06970082,cg07008989,cg07015368,cg07046120,cg07249765,cg07253692,cg07318145,cg07404979,cg07723599,cg07803582,cg07810282,cg07814076,cg07820548,cg07850323,cg07910479,cg07934434,cg08055289,cg08403821,cg08406722,cg08490751,cg08512188,cg08584144,cg08605882,cg08714092,cg08723318,cg08729402,cg08761308,cg08840765,cg08843265,cg08862394,cg08868647,cg08877521,cg08911638,cg08969263,cg09018853,cg09054695,cg09118371,cg09206224,cg09466698,cg09475608,cg09597543,cg09748014,cg09757238,cg09858951,cg09918751,cg10001715,cg10090906,cg10271547,cg10283182,cg10368873,cg10371050,cg10379176,cg10420426,cg10440696,cg10483660,cg10494063,cg10591042,cg10612451,cg10647739,cg10666926,cg10667154,cg11078875,cg11264820,cg11339907,cg11535255,cg11678739,cg11706815,cg11729779,cg11749617,cg11752635,cg11772799,cg11903197,cg11904912,cg11966998,cg11985321,cg11996652,cg12089028,cg12119625,cg12131866,cg12170845,cg12455797,cg12524488,cg12586176,cg12891678,cg13007210,cg13007824,cg13047720,cg13144432,cg13406893,cg13444842,cg13453228,cg13482714,cg13511117,cg13736090,cg13784456,cg13804738,cg13837822,cg13859682,cg13868109,cg13908232,cg13916298,cg13922901,cg13984289,cg13995140,cg14013597,cg14107084,cg14146740,cg14165858,cg14185860,cg14203017,cg14238998,cg14327698,cg14391016,cg14462369,cg14597930,cg14614689,cg14630856,cg14779090,cg14904688,cg14913979,cg14916494,cg15007469,cg15083207,cg15121445,cg15178807,cg15256369,cg15459871,cg15552845,cg15779321,cg15814747,cg15856489,cg15913984,cg15960490,cg15996623,cg16004875,cg16099031,cg16127514,cg16390964,cg16410186,cg16523158,cg16755863,cg16815743,cg16980318,cg17093914,cg17157234,cg17252538,cg17319307,cg17514199,cg17592940,cg17788013,cg17840997,cg17987982,cg18217832,cg18360873,cg18363911,cg18372467,cg18406554,cg18708598,cg18891815,cg19256589,cg19340837,cg19395089,cg19477706,cg19496479,cg19558933,cg19638860,cg19814174,cg19848529,cg19907443,cg19948019,cg20039073,cg20075914,cg20079997,cg20299559,cg20304530,cg20506807,cg20512669,cg20727124,cg20760682,cg20769395,cg20807417,cg20825817,cg21064891,cg21549530,cg21733367,cg21737037,cg21945894,cg22113540,cg22114991,cg22340573,cg22364435,cg22374924,cg22377166,cg22697516,cg22739554,cg22775138,cg22803477,cg22866267,cg23232755,cg23262073,cg23316312,cg23358479,cg23553368,cg23602909,cg23697406,cg23746045,cg23748514,cg23758345,cg23868480,cg23873996,cg24136671,cg24315629,cg24454932,cg24775773,cg24811805,cg24923953,cg25066550,cg25100880,cg25151453,cg25318976,cg25351194,cg25402422,cg25451456,cg25473950,cg25602520,cg25718735,cg25762006,cg25799291,cg26102195,cg26240274,cg26256560,cg26338619,cg26489750,cg26582729,cg26665530,cg26810908,cg26890708,cg26946232,cg27154418,cg27370229,cg27371329,cg27586797,cg27666049	E055	1
-2.624	0.998	E055 Foreskin Fibroblast Primary Cells skin01	Epithelial	TssBiv	erc2-chromatin15state-all-files/E055_10_TssBiv.bed	cg00012203,cg00207965,cg00405699,cg00760338,cg00909806,cg01294695,cg01475952,cg01701819,cg01894743,cg02188185,cg02251859,cg02353165,cg02880629,cg03316864,cg03999688,cg04902443,cg05005343,cg05326358,cg05448404,cg05487895,cg05989862,cg06060754,cg06546033,cg06706876,cg06789686,cg07322925,cg07697733,cg08058156,cg09532679,cg09571762,cg10046767,cg10788618,cg10911889,cg10973146,cg12816748,cg13011109,cg13056744,cg13926553,cg13972202,cg14267725,cg14896157,cg15084286,cg15451729,cg15989981,cg17498841,cg17716664,cg18089426,cg18354264,cg18361445,cg18516195,cg19687959,cg20188733,cg20637307,cg22709217,cg22800045,cg23110005,cg23281729,cg23605961,cg24075332,cg24668570,cg24686644,cg25010880,cg25120210,cg25945732,cg27225990	E055	1
-2.381	0.997	E055 Foreskin Fibroblast Primary Cells skin01	Epithelial	BivFlnk	erc2-chromatin15state-all-files/E055_11_BivFlnk.bed	cg00022866,cg00066239,cg00119460,cg00237512,cg00456672,cg00605270,cg00655913,cg00705808,cg00811358,cg00870514,cg00900933,cg01072076,cg01352551,cg01364137,cg01431908,cg01517654,cg01609658,cg01635063,cg01977079,cg02412616,cg02729068,cg02785814,cg02814523,cg02946294,cg03218323,cg03384979,cg03738669,cg03895404,cg04289385,cg04303330,cg04410715,cg04446345,cg04450003,cg04565261,cg04607844,cg04803994,cg04871875,cg05025605,cg05358900,cg05487507,cg05505459,cg05508639,cg05729249,cg05775895,cg05855065,cg06088623,cg06107159,cg06221963,cg06246224,cg06419732,cg06547386,cg06598544,cg06768010,cg06967469,cg06983508,cg07102210,cg07112210,cg07368817,cg07422042,cg07434284,cg07828024,cg07836921,cg07892785,cg08200582,cg08292120,cg08333283,cg08481491,cg08762424,cg08794763,cg08827674,cg09490371,cg09495418,cg09626299,cg09775263,cg09839592,cg09886946,cg10105414,cg10531073,cg10842080,cg10962762,cg11366775,cg11731221,cg11815105,cg11955385,cg12022583,cg12046867,cg12373597,cg12405232,cg12610070,cg12824719,cg12843448,cg12935359,cg13080503,cg13126982,cg13207180,cg13327078,cg13767294,cg13931752,cg13932362,cg14026238,cg14062261,cg14254433,cg15235893,cg15331834,cg15790037,cg15974827,cg16124934,cg16256615,cg16294659,cg16343401,cg16881183,cg17537073,cg17731776,cg17759274,cg18735402,cg18810026,cg18892128,cg19187155,cg19245151,cg19359656,cg19610905,cg19729930,cg20544437,cg20585768,cg20788021,cg20857709,cg20925263,cg20954179,cg21036336,cg21047473,cg21139150,cg21165061,cg21215336,cg21276379,cg21676740,cg21884568,cg22579624,cg22643110,cg22880423,cg22903908,cg23064556,cg23173402,cg23230554,cg23512531,cg23642061,cg23959705,cg24085707,cg24603113,cg24798930,cg25151806,cg25540824,cg25594982,cg25664220,cg25665636,cg25675800,cg25797454,cg26690915,cg26748578,cg27510988,cg27631724	E055	1
3.17	0.00094	E055 Foreskin Fibroblast Primary Cells skin01	Epithelial	EnhBiv	erc2-chromatin15state-all-files/E055_12_EnhBiv.bed	cg00060956,cg00083937,cg00153311,cg00168783,cg00372589,cg00509207,cg00532936,cg00582671,cg00618323,cg00722225,cg00813993,cg01096847,cg01147810,cg01345157,cg01367324,cg01464515,cg01624560,cg01704651,cg01984146,cg01999399,cg02048377,cg02150262,cg02237368,cg02239677,cg02344895,cg02379760,cg02556313,cg02610851,cg02635726,cg02733803,cg02820040,cg02848961,cg02968407,cg02992311,cg03096107,cg03168508,cg03196329,cg03265418,cg03295710,cg03324884,cg03453179,cg03585734,cg03596178,cg03665785,cg03738217,cg03764357,cg03836171,cg03895221,cg04071552,cg04087271,cg04182992,cg04203079,cg04226952,cg04307776,cg04316941,cg04390734,cg04406400,cg04617914,cg04858960,cg04926904,cg05255112,cg05275075,cg05390927,cg05496603,cg05902108,cg06087988,cg06193597,cg06265050,cg06407657,cg06521149,cg06597413,cg06677367,cg06855803,cg06917867,cg06936155,cg06949439,cg06949778,cg07084709,cg07480446,cg07518355,cg07591882,cg07689252,cg07809909,cg07847452,cg07998677,cg08062233,cg08123321,cg08139206,cg08163163,cg08244750,cg08246428,cg08280829,cg08608053,cg08630212,cg08675364,cg08710911,cg08865760,cg08907507,cg08985259,cg09009770,cg09069072,cg09247692,cg09285005,cg09826288,cg10144569,cg10197866,cg10292154,cg10393190,cg10400081,cg10513866,cg10636426,cg10780632,cg10980102,cg11254439,cg11436113,cg11472631,cg11532614,cg11645453,cg11698354,cg11832395,cg12001491,cg12261451,cg12310130,cg12533496,cg12547847,cg12640565,cg12644059,cg12700145,cg12708331,cg12801329,cg12859507,cg13004605,cg13016924,cg13020663,cg13045193,cg13073564,cg13162088,cg13198297,cg13346940,cg13378083,cg13459349,cg13739312,cg13888509,cg14030993,cg14032261,cg14162417,cg14184189,cg14316339,cg14317533,cg15166718,cg15975750,cg16274899,cg16451402,cg16467811,cg16502826,cg16542170,cg16692277,cg16718606,cg16843841,cg16858587,cg17016894,cg17370927,cg18101225,cg18200150,cg18574969,cg18989937,cg19115882,cg19766460,cg20063450,cg20133559,cg20237773,cg20299496,cg20329620,cg20628663,cg21130236,cg21332277,cg21592613,cg21720802,cg21982573,cg22438380,cg22450531,cg22682161,cg22689904,cg22752492,cg22789388,cg23039636,cg23072099,cg23446046,cg23512275,cg23586821,cg23765086,cg24206537,cg24209115,cg24384713,cg24519141,cg24690094,cg25259712,cg25382128,cg25536137,cg25731534,cg25759020,cg25908778,cg25939020,cg26275848,cg26433444,cg26475774,cg26707686,cg27284194,cg27625401	E055	0.0382
4.094	3.77e-08	E055 Foreskin Fibroblast Primary Cells skin01	Epithelial	ReprPC	erc2-chromatin15state-all-files/E055_13_ReprPC.bed	cg00011345,cg00011794,cg00051200,cg00057722,cg00080423,cg00105475,cg00114569,cg00122614,cg00122854,cg00130102,cg00139242,cg00155732,cg00169019,cg00171154,cg00196170,cg00258809,cg00291837,cg00294562,cg00301762,cg00303259,cg00318989,cg00339695,cg00355806,cg00379830,cg00386141,cg00422578,cg00453602,cg00466402,cg00505606,cg00515669,cg00520135,cg00552271,cg00591994,cg00617568,cg00625303,cg00641052,cg00643864,cg00650833,cg00700412,cg00744739,cg00792751,cg00793104,cg00796973,cg00832546,cg00836200,cg00850481,cg00861041,cg00908271,cg00934045,cg00948470,cg00949386,cg00971332,cg00976128,cg00984214,cg00985040,cg01006371,cg01026233,cg01044637,cg01091514,cg01109643,cg01128127,cg01156747,cg01193555,cg01221157,cg01240318,cg01248801,cg01295631,cg01309395,cg01316532,cg01330741,cg01340971,cg01345055,cg01353073,cg01362149,cg01369914,cg01378222,cg01397395,cg01412419,cg01414857,cg01438403,cg01446219,cg01467481,cg01471240,cg01502373,cg01502535,cg01517571,cg01555000,cg01573556,cg01588581,cg01613557,cg01621080,cg01640363,cg01702330,cg01736680,cg01742263,cg01960128,cg01966760,cg01986263,cg02040590,cg02046562,cg02105856,cg02121951,cg02122367,cg02147041,cg02182110,cg02187712,cg02239282,cg02311588,cg02372613,cg02380535,cg02398106,cg02403198,cg02411443,cg02432467,cg02439077,cg02450219,cg02462282,cg02464551,cg02477299,cg02478762,cg02494665,cg02518394,cg02520707,cg02527881,cg02531794,cg02540858,cg02541630,cg02562448,cg02567476,cg02579389,cg02604346,cg02635677,cg02642822,cg02645295,cg02652575,cg02675527,cg02677897,cg02692893,cg02694170,cg02701505,cg02712322,cg02721983,cg02733842,cg02787737,cg02801388,cg02831037,cg02834447,cg02845569,cg02853801,cg02858288,cg02870189,cg02888701,cg02903756,cg02941286,cg02947253,cg02975889,cg02991924,cg03037856,cg03043822,cg03080639,cg03126765,cg03129042,cg03150042,cg03190578,cg03208942,cg03240473,cg03258508,cg03265642,cg03267220,cg03267470,cg03362174,cg03365937,cg03437883,cg03446165,cg03447571,cg03475307,cg03526776,cg03538236,cg03538480,cg03548384,cg03562770,cg03620565,cg03648457,cg03688324,cg03780653,cg03791150,cg03802054,cg03803474,cg03812309,cg03833429,cg03913223,cg03935731,cg03942471,cg03963250,cg03965223,cg03978269,cg03983498,cg04036640,cg04063708,cg04072301,cg04085998,cg04087185,cg04121561,cg04142929,cg04148237,cg04194678,cg04213746,cg04217577,cg04223842,cg04228305,cg04245305,cg04266202,cg04371126,cg04385220,cg04391588,cg04416839,cg04428374,cg04448141,cg04460567,cg04471192,cg04517722,cg04564515,cg04564805,cg04567334,cg04582295,cg04588473,cg04599612,cg04626686,cg04742143,cg04753836,cg04756853,cg04766618,cg04790169,cg04807974,cg04820762,cg04822548,cg04864453,cg04877820,cg04904030,cg04911139,cg04931184,cg04938738,cg04948744,cg05023826,cg05035280,cg05038676,cg05053343,cg05083469,cg05099708,cg05132306,cg05136000,cg05149093,cg05164961,cg05187193,cg05207638,cg05256481,cg05276373,cg05294016,cg05298696,cg05310240,cg05325313,cg05358575,cg05393297,cg05486907,cg05492442,cg05506959,cg05540472,cg05549638,cg05559279,cg05603539,cg05631513,cg05682333,cg05715076,cg05716544,cg05724257,cg05760192,cg05777052,cg05790038,cg05818605,cg05846633,cg05867245,cg05928362,cg05931995,cg05934796,cg05934824,cg05958252,cg05992628,cg06112816,cg06130787,cg06155710,cg06159181,cg06169135,cg06191042,cg06195379,cg06209491,cg06229024,cg06302806,cg06318013,cg06318270,cg06373584,cg06375328,cg06425615,cg06451649,cg06467600,cg06470727,cg06507324,cg06557421,cg06587443,cg06600936,cg06629120,cg06665776,cg06713796,cg06728013,cg06729434,cg06747288,cg06787622,cg06789856,cg06793325,cg06825886,cg06851354,cg06895831,cg06914581,cg06969206,cg06976285,cg06995699,cg07027502,cg07050011,cg07083761,cg07091607,cg07105421,cg07111415,cg07115032,cg07131374,cg07136909,cg07138437,cg07236652,cg07268726,cg07296473,cg07326602,cg07369274,cg07389463,cg07439657,cg07442244,cg07468101,cg07480301,cg07499259,cg07506560,cg07517476,cg07536708,cg07543400,cg07581883,cg07593434,cg07600925,cg07603357,cg07629519,cg07635017,cg07654263,cg07675998,cg07703979,cg07724971,cg07728036,cg07835953,cg07837209,cg07856568,cg07857446,cg07936368,cg07946921,cg07961282,cg07976263,cg07984904,cg08010546,cg08017756,cg08031982,cg08097548,cg08130323,cg08159502,cg08173434,cg08191530,cg08196608,cg08217452,cg08225087,cg08227081,cg08228808,cg08229127,cg08242665,cg08243827,cg08255017,cg08260052,cg08279665,cg08353955,cg08363074,cg08395187,cg08454687,cg08461752,cg08469419,cg08474604,cg08495020,cg08524109,cg08560544,cg08564038,cg08594816,cg08681864,cg08688592,cg08732879,cg08764509,cg08778580,cg08852879,cg08861968,cg08874645,cg08883487,cg09017718,cg09129590,cg09147119,cg09159392,cg09160794,cg09175620,cg09182221,cg09249803,cg09279389,cg09322349,cg09381666,cg09395599,cg09459403,cg09517540,cg09566735,cg09575542,cg09586924,cg09618407,cg09638070,cg09650134,cg09708559,cg09720322,cg09721580,cg09723824,cg09725939,cg09732913,cg09740935,cg09811183,cg09907658,cg09980403,cg10002807,cg10019083,cg10027352,cg10034588,cg10045840,cg10047041,cg10070864,cg10081086,cg10092770,cg10117361,cg10118595,cg10124132,cg10136216,cg10143454,cg10146727,cg10165859,cg10185984,cg10186901,cg10192340,cg10193804,cg10207850,cg10230957,cg10290455,cg10312679,cg10377188,cg10377240,cg10431340,cg10435654,cg10496614,cg10512769,cg10513992,cg10533992,cg10585226,cg10612096,cg10613814,cg10682199,cg10688950,cg10696282,cg10709350,cg10760040,cg10824492,cg10828370,cg10906962,cg10997110,cg11015497,cg11046034,cg11063371,cg11081638,cg11156528,cg11195884,cg11223738,cg11239511,cg11308394,cg11320749,cg11326036,cg11346718,cg11347165,cg11375692,cg11385162,cg11454095,cg11482879,cg11487289,cg11570083,cg11578034,cg11643099,cg11645329,cg11657817,cg11665156,cg11688093,cg11695684,cg11698131,cg11700221,cg11731606,cg11742595,cg11745271,cg11770816,cg11820913,cg11886879,cg11907977,cg11937033,cg11986756,cg12006334,cg12033692,cg12035532,cg12040750,cg12077223,cg12081030,cg12097273,cg12145624,cg12177087,cg12177758,cg12183467,cg12289137,cg12368916,cg12372610,cg12384236,cg12404044,cg12428727,cg12456798,cg12478742,cg12490959,cg12511796,cg12563847,cg12597660,cg12612445,cg12615879,cg12644659,cg12649232,cg12656740,cg12662640,cg12674840,cg12742199,cg12745174,cg12760995,cg12765567,cg12770644,cg12793116,cg12799396,cg12804766,cg12808797,cg12816141,cg12845756,cg12907477,cg12907818,cg12943837,cg13000497,cg13013982,cg13044052,cg13074526,cg13091456,cg13130588,cg13149736,cg13205244,cg13234882,cg13272445,cg13278052,cg13278956,cg13303928,cg13314434,cg13329789,cg13388048,cg13426198,cg13473803,cg13477969,cg13551953,cg13564933,cg13615632,cg13639937,cg13680023,cg13695726,cg13708436,cg13717768,cg13758221,cg13774959,cg13812937,cg13830755,cg13893074,cg13989290,cg13995621,cg14001486,cg14068721,cg14077716,cg14085262,cg14118062,cg14259082,cg14267099,cg14334587,cg14357906,cg14387505,cg14413354,cg14420169,cg14438187,cg14497143,cg14570166,cg14571491,cg14575169,cg14628347,cg14633084,cg14648161,cg14665812,cg14683490,cg14693375,cg14712100,cg14793586,cg14798310,cg14819436,cg14894114,cg14919044,cg14927357,cg14940396,cg14950747,cg14987112,cg14989316,cg15001547,cg15003194,cg15112803,cg15179472,cg15186143,cg15201466,cg15231374,cg15246989,cg15256973,cg15315385,cg15321696,cg15352109,cg15400703,cg15476229,cg15505276,cg15540842,cg15545247,cg15623143,cg15634717,cg15755568,cg15774710,cg15774773,cg15823649,cg15840159,cg15844800,cg15855040,cg15863052,cg15865892,cg15880738,cg15903571,cg15920124,cg15935860,cg16008148,cg16053012,cg16064932,cg16069940,cg16117710,cg16129703,cg16133310,cg16152139,cg16160244,cg16187635,cg16239717,cg16324072,cg16328549,cg16345566,cg16347969,cg16363250,cg16395102,cg16455187,cg16460462,cg16480258,cg16494260,cg16498913,cg16528738,cg16547749,cg16548154,cg16558695,cg16596106,cg16619008,cg16644485,cg16680237,cg16748776,cg16752125,cg16752482,cg16761754,cg16763301,cg16848154,cg16888559,cg16945685,cg17015864,cg17042326,cg17055322,cg17067590,cg17069183,cg17097757,cg17116034,cg17119170,cg17152214,cg17174189,cg17201563,cg17228456,cg17262868,cg17289084,cg17309322,cg17372245,cg17415117,cg17419461,cg17450004,cg17499490,cg17509039,cg17516463,cg17554309,cg17602168,cg17629820,cg17667773,cg17690034,cg17713488,cg17718377,cg17731620,cg17744876,cg17765088,cg17811589,cg17839226,cg17853089,cg17860090,cg17874109,cg17884739,cg17970043,cg17970341,cg17972162,cg17972361,cg17999327,cg18009322,cg18019280,cg18061611,cg18116554,cg18126320,cg18161711,cg18165503,cg18183701,cg18243471,cg18249108,cg18371729,cg18498871,cg18556129,cg18574298,cg18634709,cg18734320,cg18753572,cg18753646,cg18763639,cg18765799,cg18776616,cg18806980,cg18825964,cg18911972,cg19005640,cg19099545,cg19138139,cg19166043,cg19190016,cg19205266,cg19255465,cg19286672,cg19331793,cg19395706,cg19411094,cg19449943,cg19528760,cg19532402,cg19560798,cg19590140,cg19702880,cg19707326,cg19743168,cg19744540,cg19752233,cg19758317,cg19845136,cg19949948,cg19956155,cg19971102,cg19978674,cg20059914,cg20079753,cg20128998,cg20193665,cg20209499,cg20209891,cg20233764,cg20240347,cg20285470,cg20360009,cg20401101,cg20483781,cg20537511,cg20549261,cg20642115,cg20681671,cg20691720,cg20701996,cg20748132,cg20788478,cg20821424,cg20828424,cg20870064,cg20963059,cg21000132,cg21091611,cg21100469,cg21108826,cg21150573,cg21162828,cg21335556,cg21375878,cg21510841,cg21529591,cg21545535,cg21575347,cg21575706,cg21590385,cg21598751,cg21599081,cg21616031,cg21649336,cg21685180,cg21690505,cg21754201,cg21770784,cg21795384,cg21849812,cg21865577,cg22006593,cg22093306,cg22154234,cg22200774,cg22305209,cg22318155,cg22328598,cg22347696,cg22356347,cg22420623,cg22424213,cg22435684,cg22467321,cg22506343,cg22509027,cg22509179,cg22511605,cg22558765,cg22573746,cg22576682,cg22595443,cg22603562,cg22645574,cg22664993,cg22670675,cg22718308,cg22735105,cg22757362,cg22802439,cg22883525,cg22889425,cg23038520,cg23086890,cg23097261,cg23117727,cg23197405,cg23206907,cg23208836,cg23221603,cg23287679,cg23290556,cg23339363,cg23350747,cg23416000,cg23418857,cg23451194,cg23506391,cg23517572,cg23606925,cg23611220,cg23621222,cg23653247,cg23704085,cg23728201,cg23731184,cg23763873,cg23798789,cg23801544,cg23849099,cg23881405,cg23973274,cg24006582,cg24073056,cg24179559,cg24190088,cg24271258,cg24303303,cg24305906,cg24386456,cg24427597,cg24430754,cg24459371,cg24466277,cg24470575,cg24477401,cg24495044,cg24537942,cg24553058,cg24572003,cg24578937,cg24606065,cg24613798,cg24855818,cg24872692,cg24875288,cg24878594,cg24910189,cg24971912,cg24977335,cg25003427,cg25072945,cg25090994,cg25106071,cg25139410,cg25189903,cg25198111,cg25219661,cg25222129,cg25326690,cg25365748,cg25394960,cg25448404,cg25460341,cg25478327,cg25515197,cg25531488,cg25570410,cg25586703,cg25606969,cg25635251,cg25722880,cg25742037,cg25800472,cg25833003,cg25898963,cg25967886,cg25998278,cg26029667,cg26080737,cg26087659,cg26130581,cg26153234,cg26159735,cg26183482,cg26266966,cg26277064,cg26277344,cg26305042,cg26331247,cg26371521,cg26373874,cg26404880,cg26449328,cg26472714,cg26483574,cg26658509,cg26672776,cg26689666,cg26700422,cg26754761,cg26759740,cg26810690,cg26820563,cg26838949,cg26862554,cg26869723,cg26955290,cg27006541,cg27015215,cg27015385,cg27042782,cg27065554,cg27095718,cg27101034,cg27262778,cg27295011,cg27306870,cg27332136,cg27337122,cg27348620,cg27419639,cg27503717,cg27506074,cg27507580,cg27509213,cg27511824,cg27584826,cg27587439,cg27594282,cg27618369,cg27623937,cg27629453,cg27665143,ch.1.3947147F	E055	2.62e-06
3.413	2.33e-06	E055 Foreskin Fibroblast Primary Cells skin01	Epithelial	ReprPCWk	erc2-chromatin15state-all-files/E055_14_ReprPCWk.bed	cg00047081,cg00062776,cg00114132,cg00114966,cg00141366,cg00166667,cg00169354,cg00215902,cg00230967,cg00256380,cg00298025,cg00310588,cg00324438,cg00332067,cg00335607,cg00416386,cg00423771,cg00425017,cg00460463,cg00469497,cg00478892,cg00492362,cg00499668,cg00591068,cg00600128,cg00606578,cg00646813,cg00653784,cg00688946,cg00690280,cg00690460,cg00695955,cg00712799,cg00721416,cg00732378,cg00744233,cg00744902,cg00745823,cg00775293,cg00791548,cg00792420,cg00792688,cg00809267,cg00834067,cg00834899,cg00854392,cg00858294,cg00862123,cg00874746,cg00892208,cg00908042,cg00915092,cg00925087,cg00929254,cg00952029,cg00966245,cg00983912,cg00989296,cg00999904,cg01004859,cg01072015,cg01135591,cg01157496,cg01187798,cg01201512,cg01256665,cg01268286,cg01297370,cg01307606,cg01315465,cg01317388,cg01325496,cg01325820,cg01333788,cg01359822,cg01362247,cg01385043,cg01394884,cg01422293,cg01427108,cg01429653,cg01440648,cg01465323,cg01466166,cg01497892,cg01515427,cg01559152,cg01567173,cg01603118,cg01647834,cg01663696,cg01668330,cg01703993,cg01724150,cg01726073,cg01732347,cg01795421,cg01807094,cg01814130,cg01928545,cg01934756,cg01940149,cg01948226,cg02000275,cg02009189,cg02028179,cg02031561,cg02066981,cg02068255,cg02068361,cg02074763,cg02102456,cg02119848,cg02141393,cg02143350,cg02188862,cg02234613,cg02255887,cg02259649,cg02290008,cg02363750,cg02372905,cg02389566,cg02410801,cg02458521,cg02477246,cg02484746,cg02499139,cg02519452,cg02552255,cg02552307,cg02559928,cg02560323,cg02568619,cg02576414,cg02581615,cg02586852,cg02631007,cg02645716,cg02652003,cg02685365,cg02731824,cg02758891,cg02759829,cg02774390,cg02775989,cg02805354,cg02827087,cg02849511,cg02866122,cg02898994,cg02917128,cg02976475,cg03012946,cg03033729,cg03050188,cg03076240,cg03095982,cg03146733,cg03162092,cg03177642,cg03184884,cg03185552,cg03224396,cg03293050,cg03300596,cg03328374,cg03336694,cg03343083,cg03361579,cg03369599,cg03372174,cg03392041,cg03396939,cg03426225,cg03438754,cg03472880,cg03492924,cg03512895,cg03537236,cg03567706,cg03579392,cg03604930,cg03630672,cg03643505,cg03676578,cg03730703,cg03756705,cg03792522,cg03822217,cg03833465,cg03872957,cg03882355,cg03899510,cg03959838,cg04022888,cg04055096,cg04060051,cg04063896,cg04110105,cg04141308,cg04182912,cg04195343,cg04204411,cg04246113,cg04260590,cg04296842,cg04352242,cg04360053,cg04361749,cg04386222,cg04390655,cg04399565,cg04461219,cg04507598,cg04522596,cg04541146,cg04542978,cg04547002,cg04547393,cg04551581,cg04560015,cg04578978,cg04617606,cg04640729,cg04667681,cg04700217,cg04724937,cg04729578,cg04729852,cg04746287,cg04749840,cg04759999,cg04773268,cg04776727,cg04784266,cg04813711,cg04877737,cg04901598,cg04921771,cg04955485,cg04982054,cg04988978,cg05013284,cg05022532,cg05032293,cg05044213,cg05047713,cg05048676,cg05057452,cg05082311,cg05084668,cg05105276,cg05123047,cg05131771,cg05135175,cg05160879,cg05197508,cg05210480,cg05215748,cg05245491,cg05246900,cg05254646,cg05308979,cg05355094,cg05358544,cg05401590,cg05411679,cg05424090,cg05449190,cg05450563,cg05470908,cg05487787,cg05489065,cg05493549,cg05500400,cg05555928,cg05560635,cg05606878,cg05641722,cg05644947,cg05651106,cg05714155,cg05750031,cg05778324,cg05816879,cg05871802,cg05873532,cg05918057,cg05933765,cg05942817,cg05945274,cg05953364,cg05986041,cg06016189,cg06020615,cg06038358,cg06090684,cg06108549,cg06124883,cg06139006,cg06148154,cg06162644,cg06164804,cg06166970,cg06192961,cg06232075,cg06263939,cg06312816,cg06334697,cg06347896,cg06357945,cg06393589,cg06405219,cg06479520,cg06489993,cg06543101,cg06545409,cg06625640,cg06634504,cg06644310,cg06650235,cg06665322,cg06683487,cg06730250,cg06793461,cg06800398,cg06807043,cg06823220,cg06845718,cg06884304,cg06897724,cg06899274,cg06926377,cg06965198,cg06998687,cg07065735,cg07095347,cg07136029,cg07180422,cg07183361,cg07200038,cg07225458,cg07309527,cg07404221,cg07440867,cg07462577,cg07473564,cg07504442,cg07506533,cg07513323,cg07523470,cg07555724,cg07556569,cg07587117,cg07595943,cg07603100,cg07685102,cg07719786,cg07732331,cg07739340,cg07770360,cg07776590,cg07793724,cg07799223,cg07804857,cg07806394,cg07812904,cg07846307,cg07882345,cg07902911,cg07905924,cg07908091,cg07915896,cg07923656,cg07959747,cg07962162,cg07991139,cg07998124,cg08054032,cg08057190,cg08079935,cg08121140,cg08139543,cg08187425,cg08217354,cg08269402,cg08311656,cg08326749,cg08338368,cg08355045,cg08370147,cg08400210,cg08446987,cg08469646,cg08527847,cg08549889,cg08595268,cg08658634,cg08701064,cg08762628,cg08772089,cg08801586,cg08804725,cg08806802,cg08825200,cg08836988,cg08839907,cg08854232,cg08954948,cg08970156,cg08987995,cg09003199,cg09076077,cg09078960,cg09091185,cg09105041,cg09121994,cg09132725,cg09134993,cg09249486,cg09319634,cg09332604,cg09355428,cg09375873,cg09433566,cg09449562,cg09536176,cg09561430,cg09564118,cg09569569,cg09607782,cg09611501,cg09695187,cg09719910,cg09753280,cg09779027,cg09784340,cg09797092,cg09831549,cg09836616,cg09878855,cg09887367,cg09911184,cg09936400,cg09999657,cg10059540,cg10097882,cg10104542,cg10105917,cg10113258,cg10124079,cg10130088,cg10138206,cg10169327,cg10181818,cg10194039,cg10194759,cg10206774,cg10278454,cg10441124,cg10447690,cg10454864,cg10455196,cg10493506,cg10500277,cg10525372,cg10545740,cg10546447,cg10549753,cg10560245,cg10648222,cg10653746,cg10685856,cg10710218,cg10718267,cg10759809,cg10783492,cg10789787,cg10801134,cg10812522,cg10832096,cg10914899,cg10941424,cg10955092,cg11022501,cg11034326,cg11125805,cg11138643,cg11167508,cg11185950,cg11185992,cg11204680,cg11215612,cg11228898,cg11241579,cg11244641,cg11294950,cg11303519,cg11309498,cg11336987,cg11340498,cg11359454,cg11359520,cg11409467,cg11415491,cg11460465,cg11488381,cg11504954,cg11539498,cg11611505,cg11630367,cg11642909,cg11651022,cg11699065,cg11705311,cg11721950,cg11792824,cg11805489,cg11813497,cg11817804,cg11846598,cg11849780,cg11882488,cg11890939,cg11893121,cg11942930,cg11953668,cg11979295,cg12023331,cg12034494,cg12054178,cg12101380,cg12111679,cg12128614,cg12136325,cg12149471,cg12166683,cg12192113,cg12208777,cg12213910,cg12242038,cg12295892,cg12343639,cg12373951,cg12402129,cg12435644,cg12491643,cg12495829,cg12515659,cg12531667,cg12569668,cg12581547,cg12604154,cg12625731,cg12643970,cg12661610,cg12666435,cg12711710,cg12715330,cg12741441,cg12771741,cg12842902,cg12843240,cg12845451,cg12853426,cg12919720,cg12920004,cg12925685,cg12934281,cg12942337,cg12943082,cg12945374,cg12961889,cg12971487,cg12973823,cg12986236,cg13045504,cg13060500,cg13201942,cg13203480,cg13251973,cg13295911,cg13296839,cg13388416,cg13396570,cg13454937,cg13461247,cg13511885,cg13538592,cg13559614,cg13608647,cg13622587,cg13622788,cg13634034,cg13648527,cg13653668,cg13670099,cg13681385,cg13736647,cg13742513,cg13756824,cg13802666,cg13813247,cg13852943,cg13864263,cg13870426,cg13953446,cg13975894,cg13982090,cg14010105,cg14036704,cg14095048,cg14099090,cg14104249,cg14212967,cg14231880,cg14234990,cg14246207,cg14310225,cg14329111,cg14375478,cg14399134,cg14402530,cg14418922,cg14451711,cg14463771,cg14530143,cg14537297,cg14544720,cg14547801,cg14549751,cg14560022,cg14562523,cg14623316,cg14640588,cg14703454,cg14708893,cg14787964,cg14811014,cg14828019,cg14874256,cg14890608,cg14917135,cg14920026,cg14984461,cg15006828,cg15013410,cg15082024,cg15091052,cg15113785,cg15183446,cg15189197,cg15222534,cg15245051,cg15256783,cg15302177,cg15350361,cg15358923,cg15367378,cg15375321,cg15398093,cg15443223,cg15471073,cg15487877,cg15513349,cg15518113,cg15522716,cg15541798,cg15550265,cg15565057,cg15640580,cg15685223,cg15685385,cg15689036,cg15704872,cg15710130,cg15788095,cg15819396,cg15828035,cg15862119,cg15919165,cg15944497,cg15997315,cg16008351,cg16016366,cg16018488,cg16050799,cg16070298,cg16091142,cg16271173,cg16273303,cg16273497,cg16276456,cg16278800,cg16279954,cg16286467,cg16287880,cg16302916,cg16303742,cg16306546,cg16368670,cg16381947,cg16386036,cg16410943,cg16420340,cg16434156,cg16533767,cg16545438,cg16562712,cg16576052,cg16619095,cg16622471,cg16647257,cg16658535,cg16681516,cg16719409,cg16729555,cg16735386,cg16781264,cg16880583,cg16890091,cg16912692,cg16929157,cg17008962,cg17057439,cg17064926,cg17207600,cg17218818,cg17239008,cg17246694,cg17267171,cg17281724,cg17288892,cg17311022,cg17338544,cg17355685,cg17410895,cg17415650,cg17416565,cg17430681,cg17451484,cg17457703,cg17479245,cg17479898,cg17505776,cg17524698,cg17539402,cg17574877,cg17588491,cg17638507,cg17640745,cg17701567,cg17747518,cg17778439,cg17801864,cg17810431,cg17884856,cg17887794,cg17909433,cg17916960,cg17924899,cg17938476,cg18003427,cg18016304,cg18027781,cg18028222,cg18068443,cg18100045,cg18109665,cg18117039,cg18122103,cg18163452,cg18180276,cg18199992,cg18202440,cg18224419,cg18225955,cg18230093,cg18243412,cg18259342,cg18358965,cg18399056,cg18408081,cg18436774,cg18440523,cg18499899,cg18529726,cg18535167,cg18561199,cg18586625,cg18586914,cg18622418,cg18629013,cg18742464,cg18756277,cg18761958,cg18768515,cg18792041,cg18897401,cg18925601,cg18926594,cg18938459,cg18953068,cg18955493,cg19020602,cg19050351,cg19078123,cg19126025,cg19139589,cg19152770,cg19172017,cg19174603,cg19198924,cg19261050,cg19296262,cg19304003,cg19306681,cg19352370,cg19359550,cg19384394,cg19411729,cg19414418,cg19423996,cg19425807,cg19432846,cg19459178,cg19487450,cg19502355,cg19508464,cg19525705,cg19547124,cg19670723,cg19747002,cg19752611,cg19780571,cg19812198,cg19825589,cg19828846,cg19839049,cg19840509,cg19846457,cg19850024,cg19903156,cg19947112,cg20001810,cg20135880,cg20190922,cg20219808,cg20242676,cg20246851,cg20254120,cg20268460,cg20377095,cg20408253,cg20468586,cg20501707,cg20503156,cg20559634,cg20601028,cg20643422,cg20647615,cg20679096,cg20697399,cg20800892,cg20810993,cg20834123,cg20840926,cg20841811,cg20853376,cg20888094,cg20895237,cg20959851,cg20967622,cg20995928,cg21084890,cg21210496,cg21269219,cg21322862,cg21367769,cg21386072,cg21466736,cg21477232,cg21485152,cg21509981,cg21523431,cg21597760,cg21634547,cg21641834,cg21648391,cg21665557,cg21692246,cg21717644,cg21764456,cg21816996,cg21870499,cg21886960,cg21932657,cg21945520,cg21975337,cg21976957,cg21979972,cg22130216,cg22134718,cg22175494,cg22235661,cg22249250,cg22309167,cg22362726,cg22362864,cg22386492,cg22444562,cg22514112,cg22527572,cg22599996,cg22605323,cg22622328,cg22627212,cg22660596,cg22675598,cg22742493,cg22745143,cg22812614,cg22843175,cg22859267,cg22875410,cg22879476,cg22889768,cg22914526,cg22927653,cg22934246,cg22976778,cg22977420,cg22994555,cg23034420,cg23062598,cg23114819,cg23135199,cg23193120,cg23228178,cg23251790,cg23291271,cg23342785,cg23370820,cg23424158,cg23483799,cg23530561,cg23553910,cg23554685,cg23575107,cg23603793,cg23627990,cg23638766,cg23659062,cg23670055,cg23682609,cg23704150,cg23717251,cg23728819,cg23737927,cg23746239,cg23760594,cg23784549,cg23790876,cg23792848,cg23847008,cg23876056,cg23920097,cg23935593,cg23942311,cg23957609,cg24006715,cg24013761,cg24033444,cg24061431,cg24134472,cg24143510,cg24145739,cg24150716,cg24159697,cg24176760,cg24226367,cg24253342,cg24256068,cg24258439,cg24278076,cg24316913,cg24317942,cg24334037,cg24354101,cg24379127,cg24424889,cg24511711,cg24516901,cg24517042,cg24569082,cg24588859,cg24590165,cg24629297,cg24648986,cg24667213,cg24754689,cg24768821,cg24786369,cg24794625,cg24812136,cg24845998,cg24860902,cg24885937,cg24916757,cg24916768,cg25012583,cg25013568,cg25048816,cg25053142,cg25064860,cg25080176,cg25099965,cg25101184,cg25193676,cg25199372,cg25202593,cg25235344,cg25248445,cg25301627,cg25304136,cg25351196,cg25412130,cg25445047,cg25523261,cg25526005,cg25560215,cg25620989,cg25643889,cg25697314,cg25706552,cg25718043,cg25727520,cg25746394,cg25781686,cg25805675,cg25806255,cg25957194,cg25989392,cg25991571,cg26008273,cg26014689,cg26045740,cg26053872,cg26073061,cg26102342,cg26117369,cg26141324,cg26168224,cg26186509,cg26201596,cg26227119,cg26279282,cg26325740,cg26336701,cg26340889,cg26397459,cg26419494,cg26422981,cg26435160,cg26466836,cg26565078,cg26580761,cg26618699,cg26625863,cg26658343,cg26665444,cg26690501,cg26750196,cg26754664,cg26783306,cg26802755,cg26852739,cg26857135,cg26871735,cg26955980,cg26977944,cg26987584,cg26993610,cg27044881,cg27046573,cg27209610,cg27228042,cg27241394,cg27250283,cg27251463,cg27253336,cg27253783,cg27295467,cg27303578,cg27305037,cg27331548,cg27336424,cg27354635,cg27398070,cg27424057,cg27439795,cg27490568,cg27524988,cg27544384,cg27609378,cg27610057,cg27621587,cg27647255,cg27656400,cg27663393,ch.3.1226245F,ch.3.39438485F	E055	0.000128
-7.043	1	E055 Foreskin Fibroblast Primary Cells skin01	Epithelial	Quies	erc2-chromatin15state-all-files/E055_15_Quies.bed	cg00017578,cg00049066,cg00081940,cg00087182,cg00088916,cg00108722,cg00128774,cg00135293,cg00137951,cg00146437,cg00243661,cg00245150,cg00255286,cg00301631,cg00325548,cg00327330,cg00332659,cg00419220,cg00421693,cg00429726,cg00438774,cg00440797,cg00469284,cg00491675,cg00567448,cg00601890,cg00691249,cg00742025,cg00838259,cg00840927,cg00885851,cg01018864,cg01032589,cg01044025,cg01102740,cg01108642,cg01114486,cg01119319,cg01153613,cg01181898,cg01198434,cg01217350,cg01220592,cg01223463,cg01240823,cg01256026,cg01256391,cg01300495,cg01317862,cg01373059,cg01378456,cg01433488,cg01479738,cg01493522,cg01519017,cg01540380,cg01649465,cg01693174,cg01694173,cg01713201,cg01731777,cg01732120,cg01739960,cg01754719,cg01763383,cg01766873,cg01781567,cg01835962,cg01890197,cg01899600,cg01925633,cg01993732,cg02009395,cg02039967,cg02059896,cg02067882,cg02086690,cg02090877,cg02097254,cg02098413,cg02171206,cg02193238,cg02218675,cg02234048,cg02255186,cg02276679,cg02287436,cg02293935,cg02321620,cg02324703,cg02345556,cg02346797,cg02458846,cg02482571,cg02511570,cg02521585,cg02567839,cg02582338,cg02589986,cg02632109,cg02659355,cg02683324,cg02702538,cg02718078,cg02737765,cg02815692,cg02815835,cg02817203,cg02850422,cg02893585,cg02898678,cg02927249,cg02937080,cg03042792,cg03045231,cg03077842,cg03088913,cg03089686,cg03148241,cg03156008,cg03187125,cg03197663,cg03214385,cg03222990,cg03286742,cg03316149,cg03329597,cg03342868,cg03344380,cg03347694,cg03358370,cg03368155,cg03372526,cg03395019,cg03396247,cg03400349,cg03416601,cg03432241,cg03444505,cg03453374,cg03465399,cg03488840,cg03533256,cg03575556,cg03583463,cg03611147,cg03622314,cg03628310,cg03660162,cg03680338,cg03680873,cg03681057,cg03699952,cg03700457,cg03711207,cg03729936,cg03738400,cg03748593,cg03749182,cg03752800,cg03761895,cg03780486,cg03781727,cg03796177,cg03824275,cg03902135,cg03917489,cg03961133,cg03968861,cg03975200,cg04101031,cg04101934,cg04128524,cg04195858,cg04277114,cg04287854,cg04329172,cg04392232,cg04462132,cg04530015,cg04597991,cg04600792,cg04604514,cg04623019,cg04635280,cg04638710,cg04665273,cg04682580,cg04712314,cg04722955,cg04786304,cg04895001,cg04896851,cg04926727,cg04932937,cg04944491,cg04954225,cg05014690,cg05026324,cg05040360,cg05053920,cg05123646,cg05126044,cg05129050,cg05135972,cg05179921,cg05183671,cg05184032,cg05215830,cg05230511,cg05236960,cg05261824,cg05272550,cg05284776,cg05309399,cg05310760,cg05323448,cg05355301,cg05381106,cg05381300,cg05385477,cg05450034,cg05465134,cg05468953,cg05476318,cg05533447,cg05590130,cg05635388,cg05644662,cg05650161,cg05670219,cg05714111,cg05721444,cg05762432,cg05840412,cg05851043,cg05864683,cg05903274,cg05962755,cg05970577,cg06017143,cg06045463,cg06049597,cg06067393,cg06085518,cg06121262,cg06167037,cg06197517,cg06216090,cg06268137,cg06340812,cg06349264,cg06361072,cg06378617,cg06386426,cg06390459,cg06404080,cg06411838,cg06415712,cg06437446,cg06442372,cg06450820,cg06467775,cg06481993,cg06524124,cg06555230,cg06561607,cg06586602,cg06601836,cg06632402,cg06633413,cg06641522,cg06643318,cg06645081,cg06681532,cg06714440,cg06717522,cg06740209,cg06790244,cg06809965,cg06883875,cg06895218,cg06917015,cg06923291,cg06931898,cg06935794,cg06948242,cg06957181,cg06959052,cg06966240,cg06981712,cg06981781,cg07002226,cg07017615,cg07024984,cg07042489,cg07124719,cg07131413,cg07150038,cg07158505,cg07165715,cg07173760,cg07219303,cg07240190,cg07245558,cg07275757,cg07291417,cg07318830,cg07326720,cg07346904,cg07387310,cg07425571,cg07429087,cg07451762,cg07507114,cg07529716,cg07531873,cg07549059,cg07583744,cg07585417,cg07588731,cg07591866,cg07599881,cg07600064,cg07604426,cg07605799,cg07611718,cg07632141,cg07718431,cg07737764,cg07750604,cg07766946,cg07796016,cg07806607,cg07872987,cg07874757,cg07891854,cg07930825,cg07964975,cg07967246,cg08025562,cg08070419,cg08081727,cg08160623,cg08164795,cg08188060,cg08192033,cg08194716,cg08213375,cg08267789,cg08278466,cg08295671,cg08342332,cg08345189,cg08358487,cg08394080,cg08398567,cg08412699,cg08441822,cg08466401,cg08480294,cg08521840,cg08558259,cg08635449,cg08684991,cg08714901,cg08736216,cg08860954,cg08861617,cg08864156,cg08870473,cg08902139,cg08918950,cg08947151,cg08972273,cg08996805,cg09000779,cg09007894,cg09038553,cg09108795,cg09122588,cg09132058,cg09179589,cg09201586,cg09206194,cg09303423,cg09335044,cg09345355,cg09349723,cg09364205,cg09369493,cg09380927,cg09399716,cg09414187,cg09416529,cg09425326,cg09426957,cg09434983,cg09443992,cg09455154,cg09487078,cg09506761,cg09539739,cg09588186,cg09664220,cg09665331,cg09679558,cg09688882,cg09690918,cg09692653,cg09704496,cg09717217,cg09729657,cg09733528,cg09774931,cg09775258,cg09808012,cg09847541,cg09886864,cg09894503,cg09928693,cg09951392,cg09999673,cg10004681,cg10025846,cg10088187,cg10091780,cg10116178,cg10116443,cg10159915,cg10168055,cg10246903,cg10256372,cg10313337,cg10335018,cg10405645,cg10449608,cg10464577,cg10466124,cg10480135,cg10511110,cg10599446,cg10710974,cg10730786,cg10738791,cg10801143,cg10815152,cg10835128,cg10914478,cg10919053,cg10924444,cg10958369,cg10986236,cg11010607,cg11015767,cg11069461,cg11097954,cg11108320,cg11109077,cg11128457,cg11142875,cg11153375,cg11169344,cg11173636,cg11205433,cg11295001,cg11302988,cg11314411,cg11328541,cg11340524,cg11365082,cg11365548,cg11422359,cg11454957,cg11461244,cg11462967,cg11502419,cg11503711,cg11619879,cg11717969,cg11737251,cg11755914,cg11799977,cg11815145,cg11819201,cg11861474,cg11905488,cg11911166,cg11955249,cg11978051,cg12011299,cg12079282,cg12084908,cg12092351,cg12124647,cg12242579,cg12292427,cg12298832,cg12362478,cg12394010,cg12441672,cg12447911,cg12466592,cg12538313,cg12574596,cg12575181,cg12606891,cg12613775,cg12627712,cg12665356,cg12666530,cg12667732,cg12711722,cg12731993,cg12742820,cg12765632,cg12791520,cg12836510,cg12836582,cg12861782,cg12877278,cg12909619,cg12924548,cg12932008,cg12938224,cg12946859,cg12965553,cg13013143,cg13076785,cg13082318,cg13138043,cg13141188,cg13190429,cg13216216,cg13265882,cg13303037,cg13333846,cg13385530,cg13396607,cg13416895,cg13421331,cg13430063,cg13433891,cg13446874,cg13455416,cg13458301,cg13483914,cg13490235,cg13524341,cg13548452,cg13590011,cg13591910,cg13626825,cg13696807,cg13740757,cg13842274,cg13845211,cg13920856,cg13932125,cg13944161,cg13950578,cg13962170,cg13966137,cg13980930,cg14021904,cg14063843,cg14081264,cg14094101,cg14118616,cg14180032,cg14199978,cg14210988,cg14275156,cg14306366,cg14390305,cg14451846,cg14471723,cg14484069,cg14533401,cg14657561,cg14684166,cg14768087,cg14784415,cg14847917,cg14885077,cg14889167,cg14970222,cg15030167,cg15045153,cg15084122,cg15090469,cg15169595,cg15323541,cg15343849,cg15353176,cg15368872,cg15421532,cg15425465,cg15505543,cg15521012,cg15536864,cg15550330,cg15563420,cg15661120,cg15701714,cg15715852,cg15730234,cg15750836,cg15758700,cg15767424,cg15785640,cg15795186,cg15874698,cg15896717,cg15985703,cg16010913,cg16035152,cg16060189,cg16127496,cg16162590,cg16164607,cg16187261,cg16202059,cg16222530,cg16270291,cg16292181,cg16318994,cg16393899,cg16400154,cg16412573,cg16428086,cg16463941,cg16484401,cg16560420,cg16575363,cg16663209,cg16686316,cg16709694,cg16710346,cg16755494,cg16774615,cg16785409,cg16798686,cg16837310,cg16843037,cg16843162,cg16891431,cg16911214,cg16914149,cg16938179,cg16958467,cg16958667,cg16959075,cg16977147,cg17031739,cg17050756,cg17125698,cg17144790,cg17175521,cg17235415,cg17283279,cg17290000,cg17293468,cg17310977,cg17328631,cg17357614,cg17391194,cg17395555,cg17408087,cg17413035,cg17415111,cg17443007,cg17464069,cg17484237,cg17536071,cg17586107,cg17601546,cg17611614,cg17647565,cg17660211,cg17667195,cg17674366,cg17799982,cg17820326,cg17830569,cg17906322,cg17913938,cg17987483,cg18022707,cg18026416,cg18054230,cg18062025,cg18119492,cg18132909,cg18157012,cg18192491,cg18209808,cg18213661,cg18259396,cg18266414,cg18359017,cg18393994,cg18417061,cg18496131,cg18506297,cg18513919,cg18542804,cg18568001,cg18581355,cg18605382,cg18607580,cg18609044,cg18675899,cg18757619,cg18768179,cg18794597,cg18808259,cg18834050,cg18841952,cg18885540,cg18918418,cg18938313,cg18951125,cg19082004,cg19088553,cg19096327,cg19200197,cg19216788,cg19235098,cg19275309,cg19290139,cg19319725,cg19322602,cg19328797,cg19351627,cg19431696,cg19484995,cg19489172,cg19504528,cg19521242,cg19553932,cg19554569,cg19570618,cg19577074,cg19629630,cg19648711,cg19683973,cg19740012,cg19753435,cg19757346,cg19786983,cg19812677,cg19872188,cg19884492,cg19908114,cg19959041,cg19985477,cg20002156,cg20007472,cg20025701,cg20071972,cg20095266,cg20139844,cg20173717,cg20291244,cg20318233,cg20319791,cg20338478,cg20390237,cg20401323,cg20473420,cg20523029,cg20559816,cg20567766,cg20607169,cg20636526,cg20645058,cg20707670,cg20723705,cg20727729,cg20752628,cg20769111,cg20844427,cg20851540,cg20860406,cg20864796,cg20884417,cg20900540,cg20901032,cg20923085,cg20946074,cg20955027,cg21019638,cg21025142,cg21049825,cg21056290,cg21137540,cg21158431,cg21163200,cg21176819,cg21202649,cg21265528,cg21303039,cg21321148,cg21592091,cg21600611,cg21677940,cg21683651,cg21754618,cg21825059,cg21877612,cg21907309,cg21910673,cg22026398,cg22026953,cg22138597,cg22199864,cg22217604,cg22219089,cg22276401,cg22334681,cg22348789,cg22350027,cg22351451,cg22356541,cg22404934,cg22424056,cg22433758,cg22494876,cg22503308,cg22533244,cg22538778,cg22561592,cg22572071,cg22594201,cg22614759,cg22616525,cg22648425,cg22665096,cg22676075,cg22716605,cg22745223,cg22754921,cg22786090,cg22809653,cg22846767,cg22874305,cg22907991,cg22927134,cg22936371,cg22996681,cg23018548,cg23047096,cg23157375,cg23204752,cg23207176,cg23229309,cg23245237,cg23257289,cg23260612,cg23277328,cg23296006,cg23338618,cg23396177,cg23429235,cg23470828,cg23476276,cg23480273,cg23496687,cg23506940,cg23523548,cg23609068,cg23649571,cg23652363,cg23652442,cg23678954,cg23687269,cg23734194,cg23780875,cg23792349,cg23804585,cg23808165,cg23828283,cg23885889,cg23887856,cg23890086,cg23904453,cg23939182,cg23967357,cg23974615,cg23982638,cg24027602,cg24027669,cg24043747,cg24120162,cg24134430,cg24179979,cg24184769,cg24245216,cg24249173,cg24271589,cg24275611,cg24299229,cg24302623,cg24312580,cg24327813,cg24343524,cg24345423,cg24383033,cg24399287,cg24425628,cg24432193,cg24451117,cg24494155,cg24529858,cg24566088,cg24607653,cg24612967,cg24674087,cg24718386,cg24726965,cg24805162,cg24807697,cg24816866,cg24891312,cg24913975,cg24914139,cg24930618,cg24955829,cg24959793,cg24977338,cg24983605,cg25023291,cg25066655,cg25075347,cg25077137,cg25119155,cg25144913,cg25177224,cg25214924,cg25223140,cg25228737,cg25231957,cg25236277,cg25261468,cg25315648,cg25449513,cg25454843,cg25484160,cg25510640,cg25593005,cg25604565,cg25614898,cg25639566,cg25735133,cg25736692,cg25742374,cg25746890,cg25774094,cg25779764,cg25863564,cg25882873,cg25902411,cg25943243,cg25944895,cg25955126,cg25981343,cg25996584,cg26011212,cg26021591,cg26065799,cg26073856,cg26119421,cg26120141,cg26150343,cg26155674,cg26209369,cg26217648,cg26219069,cg26221442,cg26232129,cg26246864,cg26295774,cg26314869,cg26343168,cg26430901,cg26433333,cg26520055,cg26585320,cg26608570,cg26641541,cg26651840,cg26680274,cg26724975,cg26732808,cg26790850,cg26810230,cg26881513,cg26889586,cg26904126,cg26972832,cg26996911,cg27008438,cg27038139,cg27087243,cg27127091,cg27161779,cg27188696,cg27244206,cg27275821,cg27286054,cg27310706,cg27340564,cg27345534,cg27345945,cg27364547,cg27374758,cg27484216,cg27516652,cg27540883,cg27572855,cg27607040,cg27612889,cg27624334,cg27643470,ch.17.480931F	E055	1
-2.225	0.999	E056 Foreskin Fibroblast Primary Cells skin02	Epithelial	TssA	erc2-chromatin15state-all-files/E056_1_TssA.bed	cg00012203,cg00063077,cg00110688,cg00142036,cg00156216,cg00189850,cg00207965,cg00219626,cg00246121,cg00288844,cg00292029,cg00314194,cg00347893,cg00363486,cg00376283,cg00420922,cg00422909,cg00458337,cg00461015,cg00495681,cg00505481,cg00509485,cg00549475,cg00568177,cg00574183,cg00577905,cg00591949,cg00624853,cg00631329,cg00695362,cg00760338,cg00818473,cg00827164,cg00846580,cg00857968,cg00908189,cg00933542,cg00944873,cg00978521,cg01030404,cg01036806,cg01044608,cg01082878,cg01102307,cg01135670,cg01148193,cg01206211,cg01303236,cg01309013,cg01341218,cg01346077,cg01383486,cg01388757,cg01413809,cg01414830,cg01444397,cg01527307,cg01529207,cg01546248,cg01560476,cg01617117,cg01701819,cg01704474,cg01732984,cg01753263,cg01818953,cg01819863,cg01828414,cg01854097,cg01868499,cg01884057,cg01989461,cg02006203,cg02122327,cg02176678,cg02196730,cg02270980,cg02334877,cg02339392,cg02381751,cg02398342,cg02406084,cg02452435,cg02481789,cg02492873,cg02511570,cg02637086,cg02880629,cg02889777,cg02915939,cg03058556,cg03060546,cg03066986,cg03074968,cg03123370,cg03167953,cg03305906,cg03345805,cg03354707,cg03380427,cg03417454,cg03450102,cg03464685,cg03588998,cg03594083,cg03595533,cg03651613,cg03658251,cg03668386,cg03713592,cg03778669,cg03802191,cg03803658,cg03806693,cg03826848,cg03831667,cg03879320,cg03885343,cg03892543,cg03902505,cg03906075,cg03916912,cg03965726,cg03984055,cg03987748,cg04106389,cg04140754,cg04184094,cg04200607,cg04226366,cg04231319,cg04257751,cg04287289,cg04307987,cg04314624,cg04359828,cg04375931,cg04410715,cg04445557,cg04451570,cg04469105,cg04497547,cg04498082,cg04518186,cg04527603,cg04553112,cg04602284,cg04607235,cg04641947,cg04677158,cg04706327,cg04727522,cg04742282,cg04847434,cg04850017,cg04913265,cg04921771,cg05005343,cg05027052,cg05054006,cg05067963,cg05119127,cg05147244,cg05182265,cg05186936,cg05293930,cg05337694,cg05352955,cg05360138,cg05409597,cg05419581,cg05424606,cg05523882,cg05527609,cg05635388,cg05658549,cg05719612,cg05804949,cg05878887,cg05934660,cg05948642,cg05989862,cg06060754,cg06085204,cg06142740,cg06200634,cg06211243,cg06217202,cg06223926,cg06223951,cg06269281,cg06348275,cg06498468,cg06544937,cg06547513,cg06582575,cg06600287,cg06623918,cg06627557,cg06801544,cg06878391,cg06895640,cg06899660,cg06906869,cg06912964,cg06917634,cg06941159,cg06992877,cg07103917,cg07113474,cg07126263,cg07142400,cg07150166,cg07156249,cg07218275,cg07258167,cg07392085,cg07452164,cg07452489,cg07455279,cg07461715,cg07541023,cg07641567,cg07657307,cg07695256,cg07697733,cg07703979,cg07720865,cg07740669,cg07777703,cg07889765,cg07909619,cg07962783,cg07983955,cg07986773,cg08030119,cg08076025,cg08125733,cg08179530,cg08195484,cg08221168,cg08251901,cg08274380,cg08311656,cg08339898,cg08347373,cg08360281,cg08422745,cg08523029,cg08530439,cg08648241,cg08701064,cg08709029,cg08748184,cg08757742,cg08808571,cg08847533,cg08875094,cg08898775,cg08936898,cg09123533,cg09161412,cg09201001,cg09250473,cg09254098,cg09284795,cg09294095,cg09423836,cg09435798,cg09461728,cg09489281,cg09537434,cg09592244,cg09626299,cg09641518,cg09665739,cg09673200,cg09678212,cg09760422,cg09763356,cg09983885,cg10064339,cg10109585,cg10158181,cg10169327,cg10174563,cg10329874,cg10349874,cg10351617,cg10358780,cg10409131,cg10414026,cg10434653,cg10449041,cg10460168,cg10472759,cg10487724,cg10590465,cg10624860,cg10706802,cg10788618,cg10807101,cg10855283,cg10883421,cg10949862,cg11014740,cg11058730,cg11257193,cg11293029,cg11309454,cg11366901,cg11417675,cg11432751,cg11481687,cg11519256,cg11564601,cg11621586,cg11635421,cg11644478,cg11676032,cg11715966,cg11717969,cg11766498,cg11845411,cg11879182,cg11901034,cg11935018,cg11945235,cg11984750,cg12006683,cg12043019,cg12046867,cg12101479,cg12140854,cg12224375,cg12241552,cg12287945,cg12291519,cg12377874,cg12381317,cg12400121,cg12447832,cg12473912,cg12479090,cg12555334,cg12560992,cg12582695,cg12627844,cg12679965,cg12695986,cg12727528,cg12818023,cg12941369,cg13001838,cg13037201,cg13056744,cg13123656,cg13195254,cg13206129,cg13264672,cg13319975,cg13349042,cg13442969,cg13467780,cg13472558,cg13512890,cg13529640,cg13610422,cg13632595,cg13633952,cg13658542,cg13670099,cg13710375,cg13767294,cg13838055,cg13870426,cg13883576,cg13897783,cg14048834,cg14138827,cg14155397,cg14170840,cg14186256,cg14227325,cg14229348,cg14267725,cg14288399,cg14310674,cg14316118,cg14523723,cg14582100,cg14610875,cg14634687,cg14646094,cg14692106,cg14698961,cg14779329,cg14829360,cg14829677,cg14836018,cg14896157,cg14941179,cg14948434,cg15033269,cg15146515,cg15173674,cg15201536,cg15220168,cg15274684,cg15282709,cg15312894,cg15400028,cg15465615,cg15586945,cg15655868,cg15743157,cg15822222,cg15831998,cg15888996,cg15962507,cg16011679,cg16022595,cg16022748,cg16046214,cg16109817,cg16126580,cg16156954,cg16240755,cg16341836,cg16348638,cg16474684,cg16600927,cg16622246,cg16655385,cg16674327,cg16785938,cg16814023,cg16846691,cg16895370,cg16922058,cg16923290,cg16974407,cg17040800,cg17240987,cg17322242,cg17401724,cg17408686,cg17445812,cg17498841,cg17519280,cg17536848,cg17544691,cg17560472,cg17580178,cg17608911,cg17611880,cg17639894,cg17654011,cg17719053,cg17800788,cg17852021,cg18030306,cg18035979,cg18090147,cg18142353,cg18223359,cg18252515,cg18357526,cg18361445,cg18385299,cg18441479,cg18516195,cg18538662,cg18552620,cg18674871,cg18678763,cg18704904,cg18721802,cg18780491,cg18815117,cg18825076,cg18951332,cg19045300,cg19064402,cg19133199,cg19149522,cg19168482,cg19182537,cg19234591,cg19336497,cg19383430,cg19419914,cg19461320,cg19482086,cg19490066,cg19520710,cg19528760,cg19676182,cg19687457,cg19709743,cg19747945,cg19765378,cg19873297,cg19979643,cg20019365,cg20104055,cg20118020,cg20153322,cg20180721,cg20208858,cg20239369,cg20305489,cg20307385,cg20450318,cg20477460,cg20491446,cg20559217,cg20641794,cg20680720,cg20715589,cg20856330,cg20876010,cg20887711,cg20921096,cg20948151,cg21048688,cg21058413,cg21081097,cg21108841,cg21114390,cg21136789,cg21226546,cg21327887,cg21435844,cg21532618,cg21540775,cg21593856,cg21610815,cg21654974,cg21665078,cg21798802,cg21818252,cg21834123,cg21908344,cg22101147,cg22112435,cg22128645,cg22129885,cg22189070,cg22228586,cg22431486,cg22457110,cg22554448,cg22652561,cg22680931,cg22682154,cg22705268,cg22709217,cg22800045,cg22879583,cg22933714,cg22972126,cg23029597,cg23034840,cg23090583,cg23162821,cg23281729,cg23339629,cg23412777,cg23415761,cg23425970,cg23435118,cg23473045,cg23474190,cg23505970,cg23562388,cg23576358,cg23625312,cg23684399,cg23758822,cg23783703,cg23812680,cg23886495,cg23933602,cg23960723,cg24075332,cg24143510,cg24207161,cg24260851,cg24325362,cg24330955,cg24334149,cg24342717,cg24343755,cg24353698,cg24450063,cg24463469,cg24514137,cg24538382,cg24603444,cg24642439,cg24671288,cg24682551,cg24692254,cg24700881,cg24744649,cg24812749,cg24860938,cg24949191,cg24987170,cg25054828,cg25104066,cg25186680,cg25205988,cg25345738,cg25358565,cg25407064,cg25471831,cg25593573,cg25647964,cg25654926,cg25736002,cg25740925,cg25852941,cg25932599,cg25939020,cg25940801,cg25945732,cg26116260,cg26118111,cg26119090,cg26135397,cg26192567,cg26203879,cg26233374,cg26325740,cg26338869,cg26351966,cg26355502,cg26384229,cg26395211,cg26510160,cg26544448,cg26561254,cg26645069,cg26665480,cg26668626,cg26742183,cg26894552,cg26918510,cg26981201,cg27035411,cg27113868,cg27129171,cg27149555,cg27181169,cg27236539,cg27279460,cg27349682,cg27510988,cg27519424,cg27625637	E056	1
7.462	3.65e-16	E056 Foreskin Fibroblast Primary Cells skin02	Epithelial	TssAFlnk	erc2-chromatin15state-all-files/E056_2_TssAFlnk.bed	cg00043076,cg00044050,cg00049729,cg00053851,cg00061907,cg00101154,cg00128766,cg00131081,cg00264384,cg00275181,cg00310728,cg00318495,cg00329014,cg00334056,cg00346898,cg00358161,cg00372589,cg00372928,cg00398048,cg00435616,cg00472373,cg00475140,cg00483852,cg00484396,cg00485301,cg00508855,cg00520135,cg00521428,cg00523742,cg00532936,cg00534318,cg00541544,cg00563845,cg00574412,cg00574580,cg00591660,cg00665405,cg00733150,cg00749291,cg00788739,cg00791764,cg00817464,cg00847857,cg00864945,cg00908766,cg00918181,cg00933603,cg00966522,cg00977110,cg01011453,cg01067983,cg01205267,cg01218899,cg01294695,cg01303814,cg01324343,cg01346448,cg01394847,cg01427815,cg01482620,cg01517832,cg01527666,cg01585852,cg01616225,cg01624173,cg01679043,cg01697026,cg01715842,cg01733572,cg01745370,cg01758899,cg01857019,cg01898056,cg02109507,cg02112289,cg02126909,cg02132783,cg02154914,cg02197387,cg02206980,cg02244288,cg02257953,cg02284014,cg02319142,cg02359409,cg02372905,cg02412616,cg02467435,cg02478829,cg02481642,cg02501827,cg02538305,cg02551604,cg02558361,cg02571055,cg02635260,cg02652369,cg02673002,cg02709052,cg02729068,cg02736560,cg02754929,cg02812767,cg02829279,cg02855432,cg02861197,cg02878831,cg02880444,cg02940042,cg02977524,cg02998240,cg03085949,cg03089717,cg03115937,cg03183608,cg03185552,cg03190769,cg03216580,cg03333546,cg03364620,cg03407441,cg03474731,cg03501393,cg03560586,cg03572680,cg03601828,cg03732541,cg03808017,cg03813377,cg03837680,cg03868770,cg03877680,cg03885664,cg03972838,cg03981535,cg03999688,cg04012082,cg04036182,cg04037038,cg04040925,cg04060163,cg04068518,cg04087271,cg04132891,cg04227949,cg04307107,cg04311134,cg04391064,cg04463386,cg04487205,cg04496281,cg04587829,cg04614656,cg04655299,cg04662369,cg04696274,cg04698475,cg04723534,cg04772968,cg04893899,cg04940435,cg04951086,cg05036103,cg05041125,cg05090351,cg05147273,cg05159804,cg05185634,cg05288346,cg05296991,cg05358900,cg05376542,cg05430997,cg05444541,cg05488681,cg05492290,cg05517233,cg05728019,cg05729249,cg05841700,cg05894494,cg05959720,cg05963690,cg06028605,cg06080874,cg06190046,cg06233202,cg06365898,cg06392426,cg06422694,cg06431347,cg06465011,cg06505273,cg06541857,cg06603074,cg06609049,cg06692744,cg06697600,cg06755741,cg06768010,cg06825512,cg06905679,cg06917450,cg06983508,cg07029024,cg07034561,cg07072475,cg07099588,cg07102368,cg07135303,cg07161953,cg07318398,cg07348845,cg07389322,cg07398839,cg07422042,cg07480608,cg07508332,cg07539182,cg07607196,cg07609200,cg07645296,cg07649498,cg07651906,cg07673080,cg07774964,cg07814122,cg07835181,cg07838230,cg07853397,cg07908924,cg08037817,cg08087655,cg08112313,cg08123411,cg08140459,cg08183114,cg08257579,cg08280829,cg08365687,cg08370546,cg08373528,cg08382737,cg08416661,cg08432053,cg08461229,cg08488708,cg08490304,cg08498262,cg08503702,cg08511297,cg08531940,cg08643692,cg08655844,cg08710349,cg08727202,cg08794763,cg08859206,cg08880817,cg08894532,cg08909806,cg08942051,cg08979494,cg09003973,cg09008179,cg09152259,cg09240238,cg09316848,cg09470059,cg09599518,cg09626867,cg09638344,cg09688127,cg09821763,cg09830162,cg09873284,cg09944012,cg09954392,cg10006969,cg10049631,cg10127554,cg10189135,cg10203483,cg10270306,cg10414466,cg10556349,cg10636426,cg10701640,cg10807894,cg10815453,cg10833066,cg10855531,cg10873538,cg10921709,cg10931237,cg10992024,cg11051139,cg11178920,cg11191385,cg11201040,cg11293610,cg11349980,cg11370381,cg11458974,cg11655627,cg11668419,cg11680220,cg11822964,cg11843606,cg11907977,cg11955166,cg11963006,cg12015761,cg12160664,cg12175038,cg12239264,cg12366978,cg12593268,cg12620499,cg12673726,cg12952529,cg13126982,cg13132497,cg13156085,cg13185188,cg13191599,cg13212048,cg13339907,cg13391479,cg13423180,cg13427897,cg13432682,cg13488811,cg13576669,cg13582457,cg13593090,cg13597605,cg13603099,cg13733266,cg13880583,cg13986417,cg13999415,cg14004768,cg14030993,cg14085527,cg14172482,cg14229175,cg14231880,cg14240646,cg14245662,cg14301048,cg14353677,cg14372120,cg14375111,cg14393161,cg14405103,cg14515483,cg14516473,cg14522793,cg14555481,cg14576962,cg14588463,cg14667838,cg14728969,cg14732874,cg14733372,cg14750269,cg14814621,cg14823940,cg14853169,cg14856893,cg15034300,cg15038512,cg15126733,cg15235893,cg15262886,cg15436123,cg15439915,cg15473028,cg15490075,cg15507776,cg15605314,cg15644097,cg15754630,cg15927328,cg16068812,cg16082336,cg16145915,cg16194253,cg16218715,cg16245261,cg16245911,cg16252808,cg16256615,cg16294659,cg16470279,cg16483840,cg16496269,cg16510070,cg16516295,cg16521040,cg16604233,cg16615211,cg16648971,cg16671360,cg16673477,cg16677845,cg16770549,cg16836719,cg16992257,cg17015467,cg17025287,cg17030679,cg17117718,cg17120908,cg17146274,cg17378803,cg17542650,cg17640201,cg17688768,cg17715556,cg17731776,cg17797106,cg17839166,cg17863274,cg17865872,cg17884064,cg17944189,cg17974185,cg18016565,cg18177731,cg18183774,cg18450905,cg18538270,cg18639142,cg18705301,cg18763639,cg18810026,cg18856296,cg18856359,cg18892128,cg18939077,cg18986008,cg19000631,cg19016694,cg19098606,cg19308989,cg19427746,cg19461907,cg19480699,cg19509663,cg19587434,cg19788186,cg19836471,cg19980929,cg19987060,cg20007063,cg20016023,cg20069451,cg20169015,cg20201458,cg20378921,cg20512270,cg20544437,cg20559405,cg20663203,cg20700740,cg20703974,cg20727362,cg20788021,cg20800956,cg20987029,cg21031561,cg21215336,cg21255657,cg21367232,cg21550016,cg21668625,cg21721566,cg21786191,cg21815063,cg21832243,cg21853334,cg22055719,cg22169053,cg22247664,cg22323942,cg22514963,cg22740801,cg22880423,cg22885409,cg23075366,cg23172293,cg23193277,cg23204810,cg23226358,cg23255995,cg23261809,cg23285209,cg23363758,cg23371584,cg23372216,cg23437967,cg23521468,cg23860519,cg23947928,cg24005645,cg24009529,cg24032252,cg24045875,cg24062389,cg24111025,cg24166450,cg24268161,cg24603113,cg24610044,cg24627621,cg24649046,cg24772240,cg24785555,cg24813613,cg24974982,cg25010880,cg25174290,cg25263912,cg25287272,cg25421660,cg25499543,cg25534756,cg25556051,cg25594106,cg25755851,cg25757017,cg25836232,cg25913779,cg25954441,cg25969472,cg25970491,cg26085804,cg26185508,cg26209676,cg26275848,cg26397459,cg26514793,cg26620356,cg26658816,cg26853808,cg26878626,cg26899598,cg26937943,cg27018554,cg27028796,cg27099455,cg27139956,cg27171569,cg27213416,cg27219399,cg27255394,cg27269828,cg27299712,cg27302051,cg27360277,cg27400746,cg27434086,cg27535885	E056	4.96e-14
2.141	0.0124	E056 Foreskin Fibroblast Primary Cells skin02	Epithelial	TxFlnk	erc2-chromatin15state-all-files/E056_3_TxFlnk.bed	cg00021892,cg00129232,cg00171729,cg00232092,cg00242965,cg00251111,cg00261912,cg00299943,cg00474218,cg00512563,cg00529236,cg00533183,cg00552753,cg00573159,cg00622170,cg00623119,cg00628211,cg00704796,cg00798554,cg00825309,cg00846297,cg00848461,cg00871371,cg00947581,cg01069451,cg01074613,cg01190171,cg01200585,cg01216565,cg01265431,cg01322412,cg01392867,cg01406381,cg01414877,cg01431908,cg01445163,cg01525366,cg01612629,cg01620701,cg01741372,cg01743873,cg01878722,cg01884217,cg01912298,cg01988233,cg02037349,cg02129597,cg02275713,cg02376097,cg02390806,cg02533364,cg02628002,cg02655711,cg02747822,cg02815516,cg02936049,cg03116740,cg03142856,cg03146377,cg03260530,cg03309967,cg03328201,cg03387510,cg03446165,cg03446427,cg03540520,cg03547924,cg03617633,cg03689076,cg03707168,cg03847641,cg03878190,cg03934478,cg03957109,cg03993213,cg04089426,cg04279729,cg04320760,cg04332058,cg04340435,cg04351776,cg04399147,cg04566534,cg04657146,cg04730103,cg04880374,cg04936325,cg04971443,cg05046666,cg05169357,cg05174855,cg05177932,cg05180856,cg05350224,cg05370662,cg05500930,cg05564831,cg05638439,cg05679114,cg05743734,cg05865280,cg06085042,cg06158227,cg06177350,cg06319762,cg06378142,cg06635797,cg06686712,cg06761530,cg06903451,cg07042104,cg07136873,cg07187342,cg07343612,cg07368817,cg07484727,cg07602659,cg07624650,cg07636037,cg07671752,cg07685357,cg07712977,cg07753644,cg07824663,cg07926491,cg08008741,cg08100221,cg08148697,cg08159945,cg08210727,cg08314984,cg08326933,cg08361380,cg08384314,cg08462941,cg08480854,cg08577424,cg08860287,cg08971049,cg08989290,cg09043456,cg09163930,cg09180702,cg09276531,cg09376154,cg09519218,cg09540102,cg09608765,cg09704660,cg09747669,cg09796270,cg10027219,cg10033251,cg10130564,cg10201084,cg10411146,cg10413476,cg10608948,cg10628982,cg10632955,cg10643017,cg10826338,cg11066209,cg11226562,cg11265725,cg11463903,cg11641809,cg11867718,cg12042590,cg12050358,cg12068257,cg12150066,cg12194727,cg12363726,cg12456604,cg12640482,cg12666336,cg12806681,cg12832956,cg12854167,cg12858577,cg12882968,cg12989344,cg13105904,cg13327258,cg13417632,cg13499773,cg13772742,cg14009473,cg14061069,cg14178705,cg14248031,cg14248369,cg14305262,cg14404992,cg14683738,cg14758173,cg15154427,cg15330654,cg15472728,cg15540054,cg15550113,cg15874912,cg15927357,cg15948410,cg16124934,cg16220770,cg16327482,cg16343357,cg16405432,cg16486109,cg16505953,cg16666206,cg16668548,cg16749578,cg16835097,cg17152266,cg17233819,cg17240725,cg17258147,cg17435445,cg17847044,cg18069493,cg18155211,cg18273401,cg18375707,cg18436246,cg18459205,cg18576835,cg18592195,cg18618815,cg18653534,cg18738237,cg18758622,cg18945744,cg19284277,cg19318889,cg19610905,cg19645788,cg19897017,cg20408505,cg20526548,cg20667664,cg20756026,cg20813759,cg20847228,cg21016445,cg21252280,cg21585512,cg22301272,cg22334548,cg22802746,cg23176889,cg23249839,cg23434126,cg23520428,cg23528237,cg23840010,cg24064224,cg24065722,cg24182508,cg24206199,cg24302354,cg24372455,cg24652919,cg24674445,cg24691891,cg24749015,cg24846343,cg24928023,cg25073967,cg25169483,cg25433648,cg25647583,cg25687179,cg25738319,cg25804541,cg26212420,cg26433444,cg26442630,cg26467422,cg26786172,cg26850624,cg26938255,cg27038144,cg27094856,cg27449804,cg27546012,cg27585074,cg27635372	E056	0.431
-0.331	0.712	E056 Foreskin Fibroblast Primary Cells skin02	Epithelial	Tx	erc2-chromatin15state-all-files/E056_4_Tx.bed	cg00069417,cg00103276,cg00219210,cg00223043,cg00340328,cg00348168,cg00440671,cg00441437,cg00458322,cg00539955,cg00597918,cg00621258,cg00632496,cg00725995,cg00750074,cg00763120,cg00779313,cg00827016,cg00899964,cg00922210,cg00934597,cg00961855,cg01019246,cg01021975,cg01048814,cg01064897,cg01100316,cg01100931,cg01141506,cg01225821,cg01267852,cg01283685,cg01286365,cg01293200,cg01307684,cg01354510,cg01370594,cg01417991,cg01448551,cg01449076,cg01464707,cg01984445,cg02018176,cg02019124,cg02021304,cg02025680,cg02084211,cg02147617,cg02184558,cg02234613,cg02255297,cg02334098,cg02474109,cg02479473,cg02633165,cg02698622,cg02711726,cg02742809,cg02826608,cg02905178,cg02978460,cg02980000,cg02991925,cg03088328,cg03136023,cg03145294,cg03157218,cg03173807,cg03265418,cg03303475,cg03329714,cg03347538,cg03424262,cg03453999,cg03479204,cg03480383,cg03588583,cg03628122,cg03652561,cg03678860,cg03683866,cg03764095,cg03816568,cg03907572,cg04005843,cg04011911,cg04018311,cg04164924,cg04169527,cg04210225,cg04220779,cg04372213,cg04455712,cg04514024,cg04558973,cg04575478,cg04700648,cg04702647,cg04798303,cg04852275,cg04922576,cg04985482,cg05058345,cg05068570,cg05076510,cg05105745,cg05161682,cg05175599,cg05187542,cg05232865,cg05262533,cg05387068,cg05388330,cg05391758,cg05393284,cg05412855,cg05452084,cg05490679,cg05523839,cg05599196,cg05628927,cg05683857,cg05740381,cg05781582,cg05806255,cg05887092,cg05887968,cg05938633,cg06061715,cg06121167,cg06163459,cg06240720,cg06293172,cg06309960,cg06546183,cg06558623,cg06565951,cg06641503,cg06645674,cg06649546,cg06769510,cg06790917,cg06899008,cg06918159,cg06981221,cg07043025,cg07148919,cg07167827,cg07170929,cg07179663,cg07264401,cg07390986,cg07393169,cg07414060,cg07427276,cg07484827,cg07493874,cg07502782,cg07505049,cg07523784,cg07743002,cg07838427,cg07841520,cg07891820,cg07906263,cg07939845,cg08122496,cg08197981,cg08236123,cg08283408,cg08297640,cg08358188,cg08406047,cg08457232,cg08486986,cg08489410,cg08576242,cg08583127,cg08645402,cg08659629,cg08672488,cg08693745,cg08705227,cg08713344,cg08738303,cg08748815,cg08754478,cg08792177,cg08794696,cg08799032,cg08808795,cg08913262,cg08975641,cg08992729,cg09017864,cg09152120,cg09177659,cg09187413,cg09219839,cg09228454,cg09244222,cg09286253,cg09324706,cg09329079,cg09366624,cg09420691,cg09553554,cg09585164,cg09722212,cg09754225,cg09765522,cg09800633,cg09840721,cg09848303,cg09906169,cg09933355,cg09944355,cg10022447,cg10035583,cg10087771,cg10099957,cg10252114,cg10310700,cg10314068,cg10322053,cg10330313,cg10342813,cg10395519,cg10407935,cg10494973,cg10507754,cg10512472,cg10531711,cg10549338,cg10572195,cg10625090,cg10637260,cg10659365,cg10740793,cg10791342,cg10865127,cg10906372,cg10972897,cg11016847,cg11030744,cg11105774,cg11376173,cg11411227,cg11537784,cg11551048,cg11573604,cg11721507,cg11749817,cg11756138,cg11902934,cg11969117,cg11988872,cg11992265,cg11998231,cg12015615,cg12135887,cg12197980,cg12202548,cg12237289,cg12309244,cg12327449,cg12373236,cg12385849,cg12466440,cg12514963,cg12595293,cg12610013,cg12613775,cg12674840,cg12870014,cg12894031,cg12914694,cg12964346,cg12964469,cg13029758,cg13102235,cg13136721,cg13250067,cg13291410,cg13452738,cg13483696,cg13504812,cg13831649,cg13951223,cg13982601,cg14021192,cg14092571,cg14119201,cg14122633,cg14222615,cg14316368,cg14332403,cg14389242,cg14409461,cg14483724,cg14507634,cg14520941,cg14549973,cg14557415,cg14664628,cg14668889,cg14700153,cg14716311,cg14825688,cg14832682,cg14926638,cg14962616,cg14986012,cg15087907,cg15168497,cg15200994,cg15228268,cg15270350,cg15358690,cg15398919,cg15405652,cg15483625,cg15483813,cg15549821,cg15565593,cg15664640,cg15712510,cg15742060,cg15788059,cg15824017,cg15824435,cg15836225,cg15860039,cg15890932,cg15974150,cg15982261,cg16093786,cg16205008,cg16245716,cg16254344,cg16320185,cg16405210,cg16533245,cg16558253,cg16619994,cg16666524,cg16671652,cg16722983,cg16819111,cg16892887,cg16944218,cg16976594,cg17022633,cg17075019,cg17077815,cg17135027,cg17163976,cg17212304,cg17417926,cg17432061,cg17519011,cg17519949,cg17526357,cg17555102,cg17609330,cg17618285,cg17623882,cg17624339,cg17713488,cg17726105,cg17867848,cg17997358,cg18046441,cg18120489,cg18219997,cg18334121,cg18367433,cg18473234,cg18485839,cg18490567,cg18597677,cg18603577,cg18860399,cg18945630,cg19011590,cg19014289,cg19040077,cg19331490,cg19350358,cg19401444,cg19452184,cg19488206,cg19522960,cg19525546,cg19533443,cg19723528,cg19781696,cg19930203,cg20007702,cg20012315,cg20277977,cg20336915,cg20348533,cg20460514,cg20471783,cg20516364,cg20590252,cg20803587,cg20969693,cg20983954,cg20988587,cg21108826,cg21167502,cg21178959,cg21213154,cg21315874,cg21438252,cg21507780,cg21555445,cg21565972,cg21598294,cg21656251,cg21661680,cg21699342,cg21791023,cg21804045,cg21806708,cg21930061,cg21978135,cg22190299,cg22194631,cg22215106,cg22316575,cg22340370,cg22561727,cg22631775,cg22667358,cg22726079,cg22795307,cg22799638,cg22827324,cg22875243,cg22989813,cg23112360,cg23155853,cg23173586,cg23214249,cg23244877,cg23271998,cg23387288,cg23422044,cg23440142,cg23485473,cg23496836,cg23614816,cg23669063,cg23805755,cg23884120,cg23937771,cg24068032,cg24186732,cg24260931,cg24296847,cg24471990,cg24589936,cg24647207,cg24699150,cg24710020,cg24743662,cg24786174,cg24912473,cg24969601,cg24984350,cg25004725,cg25005923,cg25098793,cg25193935,cg25294752,cg25333422,cg25492363,cg25509621,cg25528199,cg25735823,cg25772039,cg25790298,cg25830869,cg25935597,cg25966812,cg25979148,cg26060021,cg26158206,cg26165212,cg26233866,cg26295559,cg26332985,cg26344513,cg26539522,cg26594514,cg26637046,cg26689441,cg26795035,cg26817641,cg26818010,cg26923109,cg26950739,cg27079262,cg27092297,cg27160141,cg27224372,cg27326882,cg27366882,cg27367696,cg27407667,cg27445134,cg27491277,cg27534772,cg27543741,cg27568117,cg27577782,cg27617335	E056	1
0.173	0.491	E056 Foreskin Fibroblast Primary Cells skin02	Epithelial	TxWk	erc2-chromatin15state-all-files/E056_5_TxWk.bed	cg00006713,cg00048149,cg00050482,cg00057667,cg00060956,cg00062776,cg00087182,cg00153311,cg00167916,cg00188321,cg00216549,cg00230316,cg00262263,cg00275665,cg00295879,cg00303876,cg00318034,cg00324438,cg00343986,cg00373256,cg00380780,cg00387212,cg00421693,cg00479501,cg00498772,cg00526455,cg00534423,cg00567211,cg00580617,cg00599130,cg00623826,cg00635294,cg00721416,cg00732059,cg00744902,cg00745693,cg00766382,cg00834899,cg00848607,cg00908042,cg00912277,cg00939486,cg00969251,cg00971228,cg00984214,cg00989904,cg00990977,cg00993370,cg01003245,cg01013009,cg01033574,cg01069965,cg01144889,cg01148976,cg01171429,cg01203767,cg01239044,cg01256665,cg01292856,cg01295631,cg01315201,cg01317388,cg01330741,cg01338228,cg01358620,cg01376180,cg01379092,cg01392760,cg01403005,cg01485708,cg01553584,cg01571842,cg01577707,cg01581872,cg01603118,cg01619045,cg01676680,cg01702330,cg01712079,cg01726808,cg01742263,cg01743658,cg01756770,cg01762785,cg01785398,cg01804452,cg01819912,cg01837375,cg01893100,cg01912193,cg01933774,cg01977519,cg02021288,cg02026049,cg02044161,cg02077265,cg02097152,cg02126810,cg02255242,cg02276361,cg02283787,cg02285386,cg02311337,cg02320151,cg02383674,cg02407647,cg02410801,cg02452253,cg02455706,cg02471915,cg02529326,cg02529485,cg02536721,cg02555952,cg02560323,cg02582734,cg02622601,cg02627599,cg02633609,cg02652003,cg02683324,cg02694170,cg02738086,cg02751143,cg02756056,cg02767663,cg02784731,cg02804067,cg02909738,cg02910054,cg02951883,cg02976475,cg02978058,cg02978139,cg03015225,cg03028786,cg03030267,cg03050188,cg03058480,cg03108697,cg03131043,cg03142002,cg03185800,cg03225277,cg03229961,cg03240067,cg03249457,cg03265014,cg03354898,cg03358370,cg03376547,cg03384294,cg03408129,cg03443590,cg03466977,cg03468524,cg03510081,cg03594801,cg03620565,cg03651581,cg03655237,cg03668006,cg03680873,cg03682453,cg03693486,cg03714609,cg03753785,cg03775437,cg03794213,cg03811081,cg03830781,cg03881539,cg03902135,cg03902220,cg03966708,cg03990694,cg03993335,cg04006718,cg04021733,cg04038397,cg04039304,cg04046247,cg04058563,cg04073358,cg04078292,cg04111102,cg04203079,cg04217070,cg04243292,cg04282141,cg04321303,cg04370226,cg04371749,cg04372929,cg04381865,cg04399565,cg04401763,cg04404125,cg04415269,cg04462898,cg04530948,cg04556905,cg04583074,cg04638416,cg04661436,cg04662153,cg04667681,cg04681845,cg04682580,cg04691233,cg04725336,cg04736490,cg04746649,cg04784535,cg04801133,cg04806584,cg04820491,cg04828926,cg04884319,cg04977856,cg05024925,cg05037606,cg05047537,cg05080940,cg05089197,cg05111383,cg05123047,cg05129572,cg05135175,cg05167074,cg05177637,cg05203714,cg05215830,cg05246900,cg05284064,cg05330000,cg05352972,cg05355301,cg05397857,cg05418105,cg05420994,cg05470908,cg05471323,cg05478392,cg05496900,cg05519338,cg05535202,cg05552569,cg05573473,cg05582046,cg05600569,cg05602501,cg05603539,cg05616250,cg05621596,cg05631513,cg05635956,cg05639678,cg05647013,cg05651106,cg05658137,cg05666130,cg05686467,cg05714729,cg05737778,cg05740175,cg05747963,cg05756136,cg05774868,cg05786348,cg05867245,cg05924882,cg05970438,cg05986041,cg06016645,cg06044014,cg06089008,cg06098342,cg06102910,cg06127205,cg06159476,cg06161099,cg06162644,cg06164804,cg06174215,cg06182337,cg06202614,cg06254768,cg06263939,cg06321741,cg06385383,cg06393589,cg06409423,cg06437446,cg06455422,cg06532338,cg06542282,cg06545409,cg06563713,cg06577139,cg06581830,cg06601836,cg06621799,cg06634845,cg06649471,cg06700905,cg06706443,cg06734380,cg06784218,cg06787310,cg06801957,cg06805080,cg06808227,cg06852298,cg06854905,cg06909274,cg06910114,cg06937882,cg06942309,cg06945627,cg06962678,cg06970082,cg06981636,cg06981712,cg06986596,cg06999654,cg07003097,cg07005131,cg07012243,cg07024907,cg07042489,cg07056345,cg07079049,cg07165715,cg07198752,cg07228443,cg07228754,cg07235057,cg07245558,cg07252394,cg07255004,cg07262873,cg07266797,cg07268726,cg07318145,cg07319276,cg07325614,cg07341534,cg07369270,cg07472354,cg07479906,cg07510085,cg07518355,cg07519654,cg07533345,cg07543487,cg07559992,cg07567797,cg07578130,cg07585417,cg07622687,cg07633666,cg07679836,cg07687480,cg07722359,cg07747785,cg07764829,cg07793724,cg07813377,cg07839933,cg07895576,cg07915896,cg07926542,cg07937776,cg07972762,cg08030047,cg08044714,cg08051679,cg08057190,cg08059358,cg08062396,cg08072771,cg08074769,cg08084946,cg08096008,cg08113459,cg08139264,cg08166072,cg08176083,cg08189186,cg08212172,cg08228808,cg08228813,cg08240496,cg08394070,cg08401837,cg08438870,cg08441523,cg08441822,cg08446038,cg08450732,cg08457029,cg08459290,cg08511308,cg08544355,cg08545136,cg08586979,cg08686008,cg08718518,cg08802243,cg08860612,cg08906930,cg08918950,cg08920545,cg08925307,cg08944484,cg08986950,cg09006985,cg09036531,cg09045979,cg09067459,cg09075096,cg09076010,cg09084712,cg09091185,cg09110006,cg09140723,cg09148268,cg09177337,cg09203789,cg09207114,cg09223871,cg09261182,cg09263875,cg09278089,cg09279763,cg09301177,cg09327582,cg09354533,cg09399716,cg09417725,cg09455208,cg09509877,cg09530468,cg09622076,cg09638070,cg09643539,cg09669931,cg09706368,cg09718996,cg09721595,cg09738418,cg09764805,cg09781414,cg09794343,cg09822442,cg09855212,cg09856107,cg09901532,cg10004681,cg10008461,cg10033192,cg10042478,cg10055154,cg10124079,cg10181818,cg10189850,cg10220693,cg10231192,cg10233674,cg10234477,cg10243989,cg10300540,cg10304534,cg10327440,cg10330473,cg10388789,cg10397419,cg10436792,cg10442549,cg10464577,cg10480135,cg10484566,cg10501728,cg10560272,cg10611692,cg10622580,cg10673490,cg10705523,cg10745413,cg10766210,cg10769442,cg10792982,cg10859771,cg10884620,cg10955092,cg10985371,cg10988251,cg10995895,cg11006028,cg11011654,cg11018547,cg11036936,cg11040581,cg11050792,cg11069749,cg11073733,cg11137175,cg11139010,cg11166303,cg11195884,cg11212594,cg11227087,cg11269103,cg11373237,cg11375809,cg11381588,cg11394361,cg11402205,cg11486865,cg11489125,cg11504954,cg11520834,cg11565512,cg11590213,cg11602361,cg11665378,cg11714103,cg11785240,cg11800390,cg11808658,cg11819121,cg11827190,cg11828820,cg11861474,cg11882488,cg11893121,cg11923734,cg12001491,cg12048225,cg12081249,cg12117942,cg12128614,cg12136325,cg12182186,cg12186840,cg12201850,cg12213910,cg12483005,cg12491643,cg12522227,cg12550570,cg12560076,cg12657970,cg12661610,cg12664795,cg12666435,cg12666530,cg12684767,cg12755738,cg12792318,cg12815355,cg12836582,cg12843627,cg12857541,cg12876517,cg12896318,cg12940618,cg12945374,cg13007824,cg13015039,cg13031611,cg13058541,cg13064062,cg13086005,cg13104453,cg13121670,cg13147785,cg13162088,cg13188283,cg13188795,cg13202585,cg13213689,cg13225565,cg13235087,cg13352708,cg13408957,cg13516755,cg13560919,cg13572037,cg13573388,cg13592792,cg13622587,cg13639937,cg13695286,cg13699412,cg13704772,cg13785928,cg13804848,cg13855717,cg13878360,cg13879451,cg13920856,cg13937483,cg13958625,cg13976154,cg14014033,cg14038650,cg14077716,cg14114401,cg14118280,cg14186846,cg14233790,cg14245118,cg14247180,cg14287443,cg14296729,cg14306023,cg14312783,cg14329285,cg14343337,cg14398247,cg14399134,cg14483210,cg14484885,cg14522790,cg14544720,cg14560022,cg14649507,cg14679346,cg14683465,cg14711818,cg14755066,cg14785368,cg14790638,cg14798310,cg14807428,cg14811014,cg14827090,cg14834285,cg14834949,cg14835473,cg14876307,cg14882082,cg14884039,cg14904688,cg14928673,cg14943884,cg14965639,cg14970222,cg15002204,cg15026715,cg15063310,cg15070536,cg15081653,cg15146122,cg15148371,cg15217637,cg15244436,cg15256369,cg15292009,cg15338227,cg15367378,cg15391100,cg15398093,cg15407257,cg15425465,cg15427127,cg15431735,cg15453257,cg15466234,cg15536864,cg15563591,cg15605529,cg15672065,cg15735316,cg15738933,cg15769835,cg15818696,cg15831967,cg15845156,cg15874698,cg15919165,cg15953550,cg16017130,cg16043604,cg16087345,cg16124601,cg16131080,cg16187261,cg16221764,cg16236976,cg16250731,cg16270431,cg16306546,cg16311366,cg16318994,cg16320783,cg16346588,cg16414821,cg16427703,cg16428517,cg16490062,cg16510983,cg16511985,cg16543958,cg16544318,cg16558208,cg16572745,cg16579702,cg16596070,cg16597425,cg16662370,cg16693012,cg16726577,cg16747321,cg16747903,cg16789867,cg16791601,cg16797656,cg16820993,cg16862695,cg16875711,cg16914870,cg16930254,cg16949673,cg16997265,cg16999125,cg17002670,cg17059388,cg17084751,cg17104512,cg17111166,cg17122758,cg17141831,cg17147909,cg17207485,cg17228962,cg17231980,cg17245099,cg17261469,cg17300220,cg17300237,cg17328839,cg17390106,cg17425144,cg17427732,cg17437261,cg17474786,cg17499935,cg17515767,cg17516427,cg17525418,cg17558840,cg17601546,cg17642057,cg17649445,cg17653955,cg17665505,cg17708080,cg17733482,cg17738861,cg17751646,cg17774776,cg17807001,cg17823430,cg17843510,cg17879101,cg17939935,cg17987483,cg18022707,cg18060965,cg18082583,cg18104539,cg18120825,cg18141722,cg18169661,cg18174702,cg18210619,cg18312398,cg18366541,cg18375839,cg18401298,cg18417061,cg18421367,cg18422575,cg18496383,cg18556129,cg18607580,cg18637935,cg18650994,cg18662080,cg18684993,cg18716014,cg18770264,cg18778727,cg18796879,cg18814616,cg18837922,cg18865814,cg18868922,cg18918891,cg18969117,cg19013339,cg19016296,cg19027850,cg19028711,cg19034995,cg19071246,cg19087171,cg19139589,cg19152770,cg19226230,cg19273378,cg19334336,cg19376278,cg19413042,cg19434904,cg19449943,cg19491776,cg19500155,cg19570618,cg19634315,cg19685528,cg19695151,cg19695521,cg19727803,cg19729930,cg19733747,cg19740012,cg19767857,cg19784622,cg19856934,cg19859756,cg19872188,cg19891167,cg19893409,cg19894312,cg19903156,cg19997662,cg20010264,cg20020161,cg20026466,cg20052632,cg20090883,cg20124963,cg20127733,cg20157874,cg20165914,cg20237675,cg20260109,cg20278840,cg20343822,cg20434272,cg20435097,cg20440618,cg20485607,cg20488673,cg20496928,cg20515672,cg20559634,cg20559816,cg20589982,cg20627572,cg20627754,cg20667519,cg20691720,cg20711926,cg20729889,cg20735954,cg20761395,cg20781421,cg20795118,cg20853376,cg20937600,cg21050282,cg21062364,cg21072692,cg21106988,cg21136655,cg21138405,cg21165793,cg21178979,cg21209552,cg21210903,cg21250427,cg21275292,cg21299882,cg21304156,cg21436544,cg21477591,cg21523688,cg21556904,cg21580213,cg21616243,cg21677920,cg21690505,cg21723029,cg21756947,cg21767434,cg21868348,cg22116961,cg22145805,cg22170801,cg22195884,cg22197638,cg22202345,cg22211198,cg22227910,cg22229551,cg22237859,cg22245006,cg22276401,cg22278595,cg22279294,cg22281494,cg22323067,cg22336359,cg22345048,cg22358066,cg22407281,cg22520587,cg22614759,cg22621390,cg22675598,cg22718487,cg22737448,cg22808839,cg22814480,cg22838050,cg22871233,cg22887845,cg22906955,cg22945620,cg22952011,cg22978763,cg23038520,cg23046154,cg23048656,cg23056271,cg23132611,cg23160569,cg23192553,cg23197405,cg23204512,cg23230773,cg23296006,cg23307143,cg23355731,cg23407172,cg23409007,cg23429235,cg23450586,cg23530333,cg23530543,cg23569067,cg23574427,cg23590709,cg23600500,cg23678954,cg23715913,cg23718147,cg23718633,cg23768894,cg23771949,cg23777943,cg23780021,cg23790387,cg23806703,cg23844509,cg23916352,cg23918490,cg23935593,cg23948372,cg23957850,cg23961982,cg23974739,cg23994668,cg24122364,cg24138040,cg24150528,cg24165102,cg24250820,cg24256068,cg24283270,cg24294539,cg24303303,cg24312580,cg24334037,cg24341515,cg24345423,cg24424889,cg24425628,cg24453118,cg24500398,cg24517042,cg24526136,cg24574546,cg24588859,cg24604552,cg24607653,cg24610790,cg24633312,cg24646951,cg24656388,cg24759237,cg24826020,cg24835959,cg24883009,cg24939380,cg24949115,cg24955191,cg25032888,cg25054294,cg25071886,cg25074794,cg25193676,cg25201537,cg25219661,cg25236277,cg25299406,cg25326690,cg25438788,cg25457927,cg25542067,cg25588740,cg25605277,cg25656098,cg25673636,cg25746394,cg25777459,cg25793399,cg25806255,cg25817165,cg25828385,cg25842050,cg25845314,cg25854298,cg25863564,cg25956966,cg25972069,cg26014689,cg26044108,cg26090406,cg26105649,cg26137350,cg26194222,cg26203136,cg26239698,cg26255634,cg26302760,cg26311454,cg26332213,cg26361533,cg26381452,cg26399995,cg26417244,cg26454172,cg26457899,cg26468248,cg26475774,cg26544932,cg26580761,cg26611278,cg26613073,cg26665444,cg26690318,cg26708920,cg26754664,cg26813044,cg26867630,cg26909924,cg26923035,cg26996911,cg26999053,cg27113856,cg27130406,cg27142162,cg27210354,cg27228210,cg27250283,cg27297190,cg27334542,cg27347036,cg27351239,cg27396192,cg27425700,cg27454528,cg27466466,cg27491264,cg27496116,cg27540883,cg27565232,cg27585641,cg27612889,cg27663393	E056	1
3.778	0.000105	E056 Foreskin Fibroblast Primary Cells skin02	Epithelial	EnhG	erc2-chromatin15state-all-files/E056_6_EnhG.bed	cg00081175,cg00211174,cg00334794,cg00364704,cg00412772,cg00512017,cg00529183,cg00563300,cg00601157,cg00655788,cg00674415,cg00701064,cg00805360,cg00961940,cg00970304,cg01147727,cg01176363,cg01252219,cg01284858,cg01324539,cg01345157,cg01520105,cg01532463,cg01586263,cg01636873,cg01767116,cg01829163,cg01841306,cg01849466,cg01859228,cg01876670,cg02128979,cg02135083,cg02169973,cg02334126,cg02421172,cg02432295,cg02482240,cg02639931,cg02666820,cg02758499,cg02880898,cg02920851,cg03021329,cg03113739,cg03199678,cg03225882,cg03241901,cg03694391,cg03917492,cg04006266,cg04083067,cg04100322,cg04176532,cg04380250,cg04648402,cg04671386,cg04702314,cg04703765,cg04718689,cg04754304,cg04868655,cg04888485,cg05031931,cg05241575,cg05263029,cg05276956,cg05304168,cg05378572,cg05434674,cg05441372,cg05488054,cg05694292,cg05793937,cg05868365,cg06012582,cg06015599,cg06035600,cg06073814,cg06087623,cg06193043,cg06224893,cg06319903,cg06378129,cg06633162,cg06811361,cg06834712,cg06872548,cg07076836,cg07135405,cg07246325,cg07278158,cg07389228,cg07394127,cg07423050,cg07469449,cg07527105,cg07582623,cg07774551,cg07809182,cg07881470,cg07971453,cg08111922,cg08149859,cg08182597,cg08212070,cg08477332,cg08726078,cg08729755,cg08858540,cg08863775,cg08999896,cg09026258,cg09035930,cg09274988,cg09296845,cg09314803,cg09473249,cg09507567,cg09592903,cg09665332,cg09959931,cg10163377,cg10216848,cg10217749,cg10228989,cg10457058,cg10462017,cg10843707,cg10875041,cg10888348,cg10896456,cg10943305,cg10970798,cg10993832,cg10994395,cg11181330,cg11293241,cg11458409,cg11530175,cg11543393,cg11735089,cg11941455,cg11999598,cg12147346,cg12415318,cg12646389,cg12715278,cg13000709,cg13297827,cg13616972,cg13853198,cg13883397,cg13885867,cg13980743,cg14010002,cg14022616,cg14024328,cg14068309,cg14076183,cg14344486,cg14375747,cg14422338,cg15195433,cg15231004,cg15317982,cg15417506,cg15541798,cg15551902,cg15781784,cg15793280,cg15805567,cg16052510,cg16149943,cg16215705,cg16255541,cg16274597,cg16285946,cg16430601,cg16554627,cg16578485,cg16618809,cg16744238,cg16795295,cg16990280,cg17139988,cg17246275,cg17291251,cg17297354,cg17477273,cg17500686,cg17583504,cg18394614,cg18548199,cg18706184,cg18707723,cg18766600,cg18861547,cg18953546,cg19217283,cg19325477,cg19428905,cg19435526,cg19459978,cg19565299,cg19590737,cg19736660,cg19751693,cg19848313,cg19875498,cg19992453,cg20048045,cg20167471,cg20239381,cg20382493,cg20645010,cg20695627,cg20855001,cg20880067,cg20929387,cg21194808,cg21442419,cg21782813,cg22489759,cg23093090,cg23369364,cg23522485,cg23608075,cg23953919,cg23978723,cg23978866,cg24462980,cg24626310,cg24643057,cg24673385,cg24760567,cg24807198,cg24839871,cg24848870,cg24866407,cg24917105,cg25011763,cg25068765,cg25132957,cg25287371,cg25344376,cg25402137,cg25550425,cg25733957,cg25821040,cg25935754,cg26319038,cg26363039,cg26381678,cg26384385,cg26505707,cg26561844,cg26641935,cg26681889,cg26809488,cg26882161,cg26932889,cg27017357,cg27147322,cg27539806,cg27570637	E056	0.00469
8.003	2.22e-20	E056 Foreskin Fibroblast Primary Cells skin02	Epithelial	Enh	erc2-chromatin15state-all-files/E056_7_Enh.bed	cg00093057,cg00112238,cg00125275,cg00141366,cg00146027,cg00169121,cg00204262,cg00206463,cg00230924,cg00230967,cg00240880,cg00263426,cg00319839,cg00324827,cg00336867,cg00375025,cg00419680,cg00425431,cg00562132,cg00583046,cg00611674,cg00657389,cg00676988,cg00711252,cg00744898,cg00782443,cg00813993,cg00838259,cg00838397,cg00907752,cg00939682,cg00962000,cg00976081,cg00999904,cg01057552,cg01062113,cg01102856,cg01121063,cg01148073,cg01165022,cg01214817,cg01248801,cg01264639,cg01289421,cg01294757,cg01314165,cg01315465,cg01331430,cg01339753,cg01360936,cg01362696,cg01374397,cg01422293,cg01464515,cg01480447,cg01496075,cg01520402,cg01534799,cg01612824,cg01627594,cg01701183,cg01736264,cg01806741,cg01807094,cg01855070,cg01905478,cg01936481,cg01984146,cg01992893,cg02021485,cg02034951,cg02059896,cg02068596,cg02088237,cg02098413,cg02102945,cg02150262,cg02180507,cg02229757,cg02248514,cg02259246,cg02265619,cg02280486,cg02289752,cg02301436,cg02346797,cg02393380,cg02513547,cg02563541,cg02568619,cg02614045,cg02657611,cg02733803,cg02751803,cg02763462,cg02874061,cg02910979,cg02915865,cg02983090,cg02992311,cg03067884,cg03069098,cg03075662,cg03093786,cg03127349,cg03147074,cg03292992,cg03311274,cg03316750,cg03331207,cg03370451,cg03473434,cg03541331,cg03552929,cg03556021,cg03583463,cg03595348,cg03647861,cg03657973,cg03688771,cg03738217,cg03822389,cg03849731,cg03853586,cg03862943,cg03970915,cg04025535,cg04041654,cg04132472,cg04236664,cg04252942,cg04274356,cg04296635,cg04335311,cg04350563,cg04413036,cg04424002,cg04424696,cg04426698,cg04429609,cg04434255,cg04445406,cg04471037,cg04487274,cg04496895,cg04576298,cg04618327,cg04645070,cg04714245,cg04727866,cg04731861,cg04804726,cg04812164,cg04818594,cg04827223,cg04852230,cg04896851,cg04957903,cg04973925,cg05047156,cg05073004,cg05105906,cg05121110,cg05168133,cg05206802,cg05215748,cg05219445,cg05224206,cg05233441,cg05255112,cg05322916,cg05361366,cg05377824,cg05416345,cg05445490,cg05511755,cg05547038,cg05585544,cg05651185,cg05676463,cg05683785,cg05714155,cg05790077,cg05795333,cg05804299,cg05813673,cg05814654,cg05840412,cg05854892,cg05958252,cg05986288,cg05986866,cg06027584,cg06048522,cg06081988,cg06142324,cg06160413,cg06204938,cg06231724,cg06245352,cg06287003,cg06300469,cg06305962,cg06306791,cg06318676,cg06335515,cg06361114,cg06419239,cg06492412,cg06501964,cg06597413,cg06598544,cg06642677,cg06683487,cg06686725,cg06789686,cg06846640,cg06864431,cg06885757,cg06917998,cg06918359,cg06949778,cg06963182,cg06972903,cg06982849,cg07015354,cg07018435,cg07143303,cg07200038,cg07278844,cg07314298,cg07318830,cg07352054,cg07438401,cg07509979,cg07547054,cg07572930,cg07591882,cg07627002,cg07661660,cg07702439,cg07717704,cg07733920,cg07774612,cg07797709,cg07881013,cg07889827,cg07902785,cg07920561,cg07933720,cg07943106,cg07950857,cg07971596,cg08070646,cg08098264,cg08123158,cg08130307,cg08161306,cg08187501,cg08188268,cg08223699,cg08254831,cg08259012,cg08276054,cg08308162,cg08319489,cg08435386,cg08526264,cg08549034,cg08608053,cg08622435,cg08634588,cg08665416,cg08670715,cg08675364,cg08692478,cg08731516,cg08733291,cg08736216,cg08781789,cg08783616,cg08811958,cg08827346,cg08864894,cg08867399,cg08868697,cg08899203,cg08927844,cg08955448,cg09018609,cg09031041,cg09045610,cg09065672,cg09075484,cg09075522,cg09076077,cg09167414,cg09208162,cg09227575,cg09306362,cg09322534,cg09337911,cg09375756,cg09375816,cg09483595,cg09489639,cg09552240,cg09552892,cg09657337,cg09684429,cg09699896,cg09763790,cg09785550,cg09799186,cg09822812,cg09870385,cg09911534,cg10010176,cg10091775,cg10127375,cg10131810,cg10193107,cg10318641,cg10331829,cg10364923,cg10427430,cg10474158,cg10513931,cg10519465,cg10555106,cg10710218,cg10762744,cg10774331,cg10833325,cg10833838,cg10982049,cg11002709,cg11035003,cg11048134,cg11069269,cg11081638,cg11131117,cg11131752,cg11182724,cg11193064,cg11291437,cg11294488,cg11320749,cg11336768,cg11496616,cg11624780,cg11676719,cg11679609,cg11682661,cg11697953,cg11699040,cg11858499,cg11881660,cg11905045,cg11919626,cg12070911,cg12172153,cg12193298,cg12198977,cg12204117,cg12303769,cg12365402,cg12399411,cg12409515,cg12430027,cg12488919,cg12547847,cg12548730,cg12549956,cg12647020,cg12708331,cg12709329,cg12742958,cg12780098,cg12797990,cg12798194,cg12843227,cg12902759,cg12920004,cg12927716,cg12947132,cg13004605,cg13022077,cg13060500,cg13093934,cg13123165,cg13174688,cg13176608,cg13269174,cg13279811,cg13302309,cg13355542,cg13370086,cg13378083,cg13378649,cg13419774,cg13426642,cg13575071,cg13625021,cg13651328,cg13654135,cg13666471,cg13674437,cg13684632,cg13770235,cg13785068,cg13803195,cg13832817,cg13862557,cg13867052,cg13883027,cg13894848,cg13916421,cg13916716,cg13942251,cg13984289,cg14001239,cg14020803,cg14032261,cg14047370,cg14054578,cg14081264,cg14102494,cg14121381,cg14162417,cg14231073,cg14286320,cg14308648,cg14317533,cg14343414,cg14375890,cg14412967,cg14418922,cg14460198,cg14482998,cg14503247,cg14508705,cg14621698,cg14678088,cg14701959,cg14812222,cg14833957,cg14969094,cg15043341,cg15084902,cg15094703,cg15132183,cg15136687,cg15158366,cg15241708,cg15256053,cg15268471,cg15272654,cg15287806,cg15348288,cg15448681,cg15451537,cg15479262,cg15495949,cg15503081,cg15514307,cg15526747,cg15591803,cg15618908,cg15692113,cg15696309,cg15702905,cg15740811,cg15837623,cg15838553,cg15852320,cg15871951,cg15876825,cg15895121,cg15934613,cg15997315,cg16043523,cg16136290,cg16159152,cg16210378,cg16223899,cg16231906,cg16233136,cg16294280,cg16301894,cg16480258,cg16528125,cg16534399,cg16549809,cg16562712,cg16593628,cg16671801,cg16673149,cg16674267,cg16705138,cg16870839,cg16912692,cg16915580,cg16941929,cg16949228,cg17050756,cg17071301,cg17071566,cg17089917,cg17095910,cg17128237,cg17168836,cg17245865,cg17330843,cg17334536,cg17360854,cg17440408,cg17484874,cg17485210,cg17671383,cg17693183,cg17718095,cg17747518,cg17846098,cg17852026,cg17972361,cg18020491,cg18088723,cg18155210,cg18224419,cg18231025,cg18344365,cg18377133,cg18405544,cg18427091,cg18476689,cg18512352,cg18525301,cg18542804,cg18594054,cg18657988,cg18672030,cg18761958,cg18830919,cg18875607,cg19028706,cg19046580,cg19046695,cg19060557,cg19090437,cg19118072,cg19167900,cg19190762,cg19308663,cg19309256,cg19334801,cg19391854,cg19406481,cg19411699,cg19417526,cg19460792,cg19494761,cg19544767,cg19579005,cg19623359,cg19663498,cg19739542,cg19767048,cg19805943,cg19836589,cg19900235,cg19976997,cg19979896,cg19997502,cg20017382,cg20034552,cg20151452,cg20211831,cg20230440,cg20250015,cg20273704,cg20301050,cg20315257,cg20319457,cg20387843,cg20416874,cg20442982,cg20448089,cg20457652,cg20635144,cg20673407,cg20676887,cg20735041,cg20748132,cg20749147,cg20822028,cg20824970,cg20825355,cg20889930,cg20926282,cg20990011,cg20999004,cg21005828,cg21138237,cg21175246,cg21372451,cg21449597,cg21487631,cg21497246,cg21579666,cg21737020,cg21790991,cg21795156,cg21890199,cg21910673,cg21982573,cg22016779,cg22073307,cg22110654,cg22127309,cg22217235,cg22254606,cg22429911,cg22561592,cg22683418,cg22749365,cg22785556,cg22857025,cg22911054,cg22931642,cg22933582,cg22991152,cg23019886,cg23088921,cg23149302,cg23206873,cg23260525,cg23315892,cg23325304,cg23416621,cg23418467,cg23456109,cg23492779,cg23497390,cg23542880,cg23567627,cg23697825,cg23779514,cg23829395,cg23868054,cg23881458,cg23884217,cg23993005,cg24000536,cg24006715,cg24013909,cg24089684,cg24160574,cg24162251,cg24178897,cg24218626,cg24230185,cg24426391,cg24516901,cg24519141,cg24521811,cg24532083,cg24557305,cg24746938,cg24747164,cg24754689,cg24760696,cg24859127,cg24865315,cg24875988,cg24959793,cg25012795,cg25064552,cg25072359,cg25075664,cg25215230,cg25241256,cg25273343,cg25291613,cg25298410,cg25446881,cg25471987,cg25500001,cg25574907,cg25651118,cg25691326,cg25691442,cg25697538,cg25790333,cg25799589,cg25955126,cg26054574,cg26096415,cg26097391,cg26142999,cg26173659,cg26277344,cg26392924,cg26428432,cg26437628,cg26472938,cg26511075,cg26515213,cg26592283,cg26607553,cg26615853,cg26708214,cg26788216,cg26815032,cg26850117,cg26853458,cg26945880,cg27026202,cg27079194,cg27127927,cg27130493,cg27155168,cg27160886,cg27188994,cg27250486,cg27291055,cg27303578,cg27450894,cg27517424,cg27543334,cg27578501,cg27601188,cg27652869,ch.1.3056292F	E056	4.29e-18
-2.538	0.998	E056 Foreskin Fibroblast Primary Cells skin02	Epithelial	ZNF-Rpts	erc2-chromatin15state-all-files/E056_8_ZNF-Rpts.bed	cg01414857,cg08761308,cg10420426,cg10543225,cg11561282,cg14602393,cg22364435,cg22462835,cg23358479,cg24006582	E056	1
-6.692	1	E056 Foreskin Fibroblast Primary Cells skin02	Epithelial	Het	erc2-chromatin15state-all-files/E056_9_Het.bed	cg00034769,cg00078121,cg00088916,cg00255286,cg00383796,cg00413030,cg00485202,cg00517612,cg00702593,cg00722041,cg00787780,cg01018864,cg01145910,cg01210952,cg01240823,cg01246566,cg01256026,cg01554751,cg01646461,cg01801443,cg01893815,cg02005490,cg02011124,cg02171206,cg02217176,cg02284980,cg02330328,cg02385848,cg02391549,cg02402740,cg02461417,cg02499121,cg02550226,cg02571636,cg02697348,cg02937080,cg03077842,cg03094675,cg03163525,cg03286742,cg03338325,cg03344433,cg03347163,cg03421104,cg03431571,cg03444122,cg03562855,cg03634822,cg03660162,cg03671207,cg03881738,cg03895540,cg04076328,cg04096305,cg04131969,cg04191989,cg04269510,cg04300162,cg04498390,cg04703620,cg04902968,cg04936238,cg05126044,cg05143880,cg05164181,cg05170449,cg05194412,cg05222216,cg05283379,cg05474353,cg05504820,cg05579559,cg05590130,cg05643776,cg05701388,cg05799317,cg05831441,cg05947481,cg05962382,cg05981379,cg05989248,cg05992904,cg06048309,cg06101324,cg06144718,cg06182722,cg06206426,cg06289320,cg06353655,cg06498302,cg06581938,cg06618686,cg06669700,cg06721486,cg06730250,cg06737308,cg06744044,cg06755062,cg06849501,cg07008989,cg07015368,cg07249765,cg07429087,cg07506560,cg07599881,cg07723599,cg07796016,cg07803582,cg07810282,cg07820548,cg07850323,cg07910479,cg07934434,cg08055289,cg08406722,cg08512188,cg08558259,cg08605882,cg08723318,cg08729402,cg08862394,cg08868647,cg08877521,cg08911638,cg08947151,cg08969263,cg09118371,cg09201586,cg09206224,cg09455154,cg09466698,cg09597543,cg09748014,cg09757238,cg09858951,cg09918751,cg10001715,cg10090906,cg10116178,cg10271547,cg10335018,cg10368873,cg10371050,cg10483660,cg10494063,cg10591042,cg10612451,cg10666926,cg10667154,cg10986236,cg11078875,cg11109077,cg11535255,cg11706815,cg11749617,cg11752635,cg11770816,cg11772799,cg11903197,cg11904912,cg11985321,cg12089028,cg12119625,cg12455797,cg12524488,cg12586176,cg12667732,cg12891678,cg13007210,cg13047720,cg13144432,cg13453228,cg13524341,cg13736090,cg13784456,cg13804738,cg13837822,cg13859682,cg13868109,cg13916298,cg13922901,cg13995140,cg14021904,cg14107084,cg14165858,cg14185860,cg14327698,cg14391016,cg14462369,cg14614689,cg14779090,cg14916494,cg15007469,cg15083207,cg15121445,cg15178807,cg15779321,cg15814747,cg15856489,cg15913984,cg15960490,cg15996623,cg16099031,cg16164607,cg16390964,cg16410186,cg16523158,cg16755863,cg16815743,cg17093914,cg17157234,cg17252538,cg17296854,cg17319307,cg17514199,cg17788013,cg17840997,cg17987982,cg18360873,cg18363911,cg18406554,cg18891815,cg19256589,cg19322602,cg19340837,cg19477706,cg19558933,cg19638860,cg19814174,cg19848529,cg19907443,cg19948019,cg20039073,cg20079997,cg20299559,cg20304530,cg20318233,cg20506807,cg20512669,cg20727124,cg20807417,cg21064891,cg21549530,cg21733367,cg21737037,cg21945894,cg22113540,cg22114991,cg22374924,cg22377166,cg22494876,cg22616525,cg22697516,cg22739554,cg22775138,cg23262073,cg23316312,cg23553368,cg23602909,cg23697406,cg23746045,cg23748514,cg23758345,cg23873996,cg23881405,cg24136671,cg24315629,cg24775773,cg24811805,cg24923953,cg25066550,cg25100880,cg25151453,cg25318976,cg25473950,cg25602520,cg25718735,cg25735133,cg26102195,cg26240274,cg26256560,cg26338619,cg26582729,cg26665530,cg26732808,cg26810908,cg26946232,cg27154418,cg27371329	E056	1
-1.279	0.932	E056 Foreskin Fibroblast Primary Cells skin02	Epithelial	TssBiv	erc2-chromatin15state-all-files/E056_10_TssBiv.bed	cg00022866,cg00066239,cg00582671,cg00900933,cg01353073,cg01367324,cg01960128,cg01977079,cg02251859,cg02432467,cg02785814,cg02831037,cg02845569,cg02853801,cg03562770,cg05492442,cg05496603,cg06139006,cg06195379,cg06546033,cg06557421,cg06855803,cg07635017,cg07689252,cg07729269,cg07809909,cg08062233,cg08191530,cg08255017,cg08524109,cg08861968,cg09069072,cg09381666,cg09532679,cg09732913,cg10046767,cg10105414,cg10906962,cg10911889,cg11325146,cg11955385,cg12261451,cg12612445,cg12824719,cg12943837,cg13198297,cg13207180,cg13388048,cg13926553,cg13931752,cg14267099,cg14334587,cg15083037,cg15084286,cg15451729,cg15989981,cg16102283,cg16324072,cg16502826,cg17016894,cg17069183,cg17097757,cg17537073,cg18003427,cg18753646,cg20488820,cg20637307,cg20701996,cg20726646,cg20760168,cg20954179,cg21545535,cg21676740,cg21720802,cg22603562,cg22883525,cg23384886,cg24668570,cg25382128,cg25594982,cg27225990,cg27610057,cg27656400	E056	1
-2.239	0.995	E056 Foreskin Fibroblast Primary Cells skin02	Epithelial	BivFlnk	erc2-chromatin15state-all-files/E056_11_BivFlnk.bed	cg00119460,cg00379830,cg00410788,cg00550955,cg00605270,cg00655913,cg00705808,cg00810055,cg01072076,cg01364137,cg01517654,cg01594685,cg01609658,cg01615050,cg01894743,cg01999399,cg02188185,cg02237368,cg02344895,cg02353165,cg02610851,cg02814523,cg02848961,cg02946294,cg02968407,cg03096107,cg03218323,cg03384979,cg03738669,cg03836171,cg03895404,cg04289385,cg04303330,cg04446345,cg04450003,cg04565261,cg04607844,cg04803994,cg04871875,cg04944904,cg05025605,cg05132306,cg05393297,cg05487507,cg05505459,cg05508639,cg05775895,cg06088623,cg06107159,cg06221963,cg06246224,cg06407657,cg06419732,cg06547386,cg06685724,cg06706876,cg06718696,cg06967469,cg07102210,cg07112210,cg07322925,cg07434284,cg07480446,cg07892785,cg08200582,cg08229127,cg08292120,cg08333283,cg08363074,cg08481491,cg08630212,cg08827674,cg08865760,cg08985259,cg09490371,cg09495418,cg09692838,cg09775263,cg09886946,cg10531073,cg10780632,cg10842080,cg10962762,cg10973146,cg10985202,cg11815105,cg12022583,cg12310130,cg12373597,cg12610070,cg12801329,cg12816748,cg12935359,cg13073564,cg13080503,cg13327078,cg13462890,cg13932362,cg14254433,cg15790037,cg16343401,cg16451402,cg16881183,cg17716664,cg17759274,cg18089426,cg18200150,cg18354264,cg18735402,cg19245151,cg19359656,cg19681188,cg19687959,cg20188733,cg20585768,cg20857709,cg20925263,cg21036336,cg21047473,cg21139150,cg21165061,cg21276379,cg21884568,cg22511605,cg22579624,cg22903908,cg23064556,cg23110005,cg23230554,cg23512275,cg23512531,cg23765086,cg23959705,cg24085707,cg24572003,cg24686644,cg24798930,cg25120210,cg25151806,cg25540824,cg25665636,cg25675800,cg25731534,cg25797454,cg26504305,cg26690915,cg26707686,cg26748578,cg27373749,cg27631724	E056	1
0.57	0.31	E056 Foreskin Fibroblast Primary Cells skin02	Epithelial	EnhBiv	erc2-chromatin15state-all-files/E056_12_EnhBiv.bed	cg00122854,cg00237512,cg00277334,cg00339695,cg00509207,cg00811358,cg00870514,cg00909806,cg01096847,cg01220592,cg01345055,cg01352551,cg01378222,cg01412419,cg01438403,cg01588581,cg01624560,cg01635063,cg01640363,cg02028179,cg02531794,cg02701505,cg02758891,cg02820040,cg02858288,cg02956715,cg03150042,cg03295710,cg03316864,cg03324884,cg03453179,cg03475307,cg03596178,cg03764357,cg04071552,cg04228305,cg04316941,cg04390734,cg04428374,cg04477510,cg04517722,cg04617914,cg04858960,cg04959694,cg05035280,cg05038676,cg05149093,cg05275075,cg05448404,cg05487895,cg05724257,cg05855065,cg06130787,cg06193597,cg06677367,cg06825886,cg06917867,cg06936155,cg07083761,cg07439657,cg07828024,cg07837209,cg07847452,cg07998677,cg08058156,cg08139206,cg08163163,cg08642843,cg08710911,cg08762424,cg08907507,cg09182221,cg09247692,cg09279389,cg09285005,cg09395599,cg09575542,cg09586924,cg09839592,cg10118595,cg10144569,cg10185984,cg10230957,cg10312679,cg10828370,cg11015497,cg11046034,cg11254439,cg11805489,cg11937033,cg12087004,cg12533496,cg12615879,cg12640565,cg12662640,cg12808797,cg12843448,cg12859507,cg13346940,cg13459349,cg13717768,cg13888509,cg14026238,cg14055312,cg14068721,cg14184189,cg14316339,cg14667799,cg14784415,cg14989316,cg15003194,cg15315385,cg15331834,cg16187635,cg16308270,cg16498913,cg16692277,cg16831933,cg17370927,cg17811589,cg17853089,cg18765799,cg18989937,cg19115882,cg19187155,cg19216378,cg19411094,cg19845136,cg20063450,cg20209499,cg20237773,cg20299496,cg20553004,cg21332277,cg21816996,cg22438380,cg22595443,cg22643110,cg22789388,cg23323150,cg23605961,cg23763873,cg23832814,cg24206537,cg24384713,cg24761668,cg24855818,cg24878594,cg25013568,cg25090994,cg25189903,cg25259712,cg25536137,cg25664220,cg25722880,cg25759020,cg25805675,cg25908778,cg26373874,cg26773791,cg27001282,cg27046573,cg27509213	E056	1
2.474	0.00143	E056 Foreskin Fibroblast Primary Cells skin02	Epithelial	ReprPC	erc2-chromatin15state-all-files/E056_13_ReprPC.bed	cg00011345,cg00047081,cg00051200,cg00057722,cg00083937,cg00114569,cg00122614,cg00130102,cg00169019,cg00171154,cg00258809,cg00291837,cg00294562,cg00301762,cg00386141,cg00422578,cg00453602,cg00466402,cg00478892,cg00505606,cg00515669,cg00618323,cg00625303,cg00653784,cg00690280,cg00700412,cg00712799,cg00722225,cg00732378,cg00792751,cg00796973,cg00832546,cg00836200,cg00861041,cg00862123,cg00934045,cg00949386,cg00976128,cg00985040,cg01006371,cg01044637,cg01109643,cg01128127,cg01142396,cg01147810,cg01221157,cg01240318,cg01340971,cg01362149,cg01465323,cg01467481,cg01475952,cg01497892,cg01517571,cg01573556,cg01621080,cg01647834,cg01726073,cg02040590,cg02068361,cg02105856,cg02119848,cg02121951,cg02122367,cg02182110,cg02187712,cg02239677,cg02380535,cg02398106,cg02439077,cg02477299,cg02484746,cg02494665,cg02520707,cg02524777,cg02527881,cg02540858,cg02541630,cg02562448,cg02579389,cg02635677,cg02635726,cg02642822,cg02645295,cg02675527,cg02677897,cg02692893,cg02721983,cg02733842,cg02801388,cg02834447,cg02870189,cg02888701,cg02903756,cg02941286,cg02975889,cg02991924,cg03080639,cg03126765,cg03168508,cg03208942,cg03240473,cg03265642,cg03267220,cg03336694,cg03362174,cg03365937,cg03437883,cg03447571,cg03472880,cg03526776,cg03538236,cg03538480,cg03548384,cg03648457,cg03688324,cg03791150,cg03802054,cg03812309,cg03833429,cg03895221,cg03899510,cg03913223,cg03935731,cg03942471,cg03963250,cg03965223,cg03978269,cg03983498,cg04036640,cg04063708,cg04087185,cg04142929,cg04182912,cg04182992,cg04217577,cg04223842,cg04226952,cg04371126,cg04385220,cg04386222,cg04391588,cg04448141,cg04551581,cg04564515,cg04567334,cg04588473,cg04599612,cg04626686,cg04742143,cg04753836,cg04756853,cg04766618,cg04813711,cg04820762,cg04864453,cg04904030,cg04911139,cg04931184,cg04938738,cg04948744,cg05023826,cg05048676,cg05053343,cg05083469,cg05099708,cg05136000,cg05164961,cg05276373,cg05294016,cg05298696,cg05310240,cg05325313,cg05326358,cg05358575,cg05411679,cg05486907,cg05506959,cg05559279,cg05777052,cg05796863,cg05818605,cg05846633,cg05868942,cg05902108,cg05918057,cg05928362,cg05931995,cg05934824,cg05992628,cg06038358,cg06112816,cg06159181,cg06209491,cg06229024,cg06318013,cg06373584,cg06425615,cg06451649,cg06467600,cg06521149,cg06600936,cg06665776,cg06747288,cg06789856,cg06807043,cg06851354,cg06914581,cg06949439,cg06969206,cg06976285,cg06995699,cg07027502,cg07050011,cg07084709,cg07105421,cg07111415,cg07131374,cg07138437,cg07440867,cg07442244,cg07468101,cg07473564,cg07480301,cg07499259,cg07517476,cg07536708,cg07543400,cg07581883,cg07593434,cg07603357,cg07629519,cg07675998,cg07719786,cg07835953,cg07836921,cg07856568,cg07882345,cg07961282,cg08017756,cg08031982,cg08097548,cg08130323,cg08173434,cg08217452,cg08227081,cg08244750,cg08246428,cg08260052,cg08279665,cg08353955,cg08356028,cg08395187,cg08461752,cg08474604,cg08564038,cg08681864,cg08701935,cg08732879,cg08762628,cg08778580,cg08825200,cg08852879,cg08883487,cg09009770,cg09017718,cg09121994,cg09147119,cg09160794,cg09175620,cg09249803,cg09322349,cg09355428,cg09571762,cg09618407,cg09650134,cg09720322,cg09725939,cg09740935,cg09811183,cg09826288,cg10002807,cg10027352,cg10034588,cg10045840,cg10070864,cg10081086,cg10092770,cg10130088,cg10143454,cg10146727,cg10165859,cg10186901,cg10192340,cg10193804,cg10207850,cg10278454,cg10292154,cg10377188,cg10377240,cg10496614,cg10512769,cg10513992,cg10533992,cg10560245,cg10612096,cg10613814,cg10648222,cg10688950,cg10709350,cg10783492,cg10824492,cg10980102,cg11223738,cg11239511,cg11308394,cg11326036,cg11346718,cg11366775,cg11375692,cg11385162,cg11415491,cg11472631,cg11482879,cg11487289,cg11532614,cg11578034,cg11643099,cg11657817,cg11688093,cg11695684,cg11698131,cg11700221,cg11731221,cg11731606,cg11813497,cg11820913,cg11846598,cg11986756,cg12024160,cg12033692,cg12035532,cg12077223,cg12081030,cg12101380,cg12145624,cg12177758,cg12183467,cg12289137,cg12368916,cg12384236,cg12402129,cg12404044,cg12405232,cg12428727,cg12456798,cg12511796,cg12563847,cg12644059,cg12644659,cg12649232,cg12656740,cg12700145,cg12742199,cg12745174,cg12760995,cg12765567,cg12770644,cg12793116,cg12799396,cg12804766,cg12845756,cg12907818,cg12973823,cg13000497,cg13020663,cg13074526,cg13091456,cg13130588,cg13149736,cg13203480,cg13234882,cg13272445,cg13278052,cg13278956,cg13303928,cg13314434,cg13329789,cg13473803,cg13477969,cg13511117,cg13551953,cg13564933,cg13615632,cg13680023,cg13695726,cg13708436,cg13758221,cg13774959,cg13812937,cg13830755,cg13989290,cg14001486,cg14062261,cg14085262,cg14146740,cg14375478,cg14420169,cg14497143,cg14541307,cg14550778,cg14570166,cg14571491,cg14575169,cg14628347,cg14633084,cg14648161,cg14683490,cg14693375,cg14712100,cg14793586,cg14894114,cg14919044,cg14927357,cg14950747,cg14987112,cg15001547,cg15179472,cg15186143,cg15201466,cg15246989,cg15256783,cg15321696,cg15352109,cg15400703,cg15540842,cg15623143,cg15689036,cg15710130,cg15774710,cg15774773,cg15788095,cg15840159,cg15844800,cg15855040,cg15863052,cg15903571,cg15920124,cg15935860,cg15944497,cg16004875,cg16053012,cg16064932,cg16069940,cg16117710,cg16129703,cg16133310,cg16152139,cg16239717,cg16328549,cg16347969,cg16395102,cg16420340,cg16528738,cg16542170,cg16558695,cg16596106,cg16619008,cg16622471,cg16644485,cg16680237,cg16718606,cg16729555,cg16748776,cg16761754,cg16763301,cg16843841,cg16848154,cg16858587,cg16888559,cg16945685,cg17015864,cg17055322,cg17116034,cg17119170,cg17152214,cg17174189,cg17201563,cg17228456,cg17289084,cg17338544,cg17372245,cg17419461,cg17450004,cg17516463,cg17524698,cg17554309,cg17602168,cg17629820,cg17667773,cg17690034,cg17718377,cg17731620,cg17744876,cg17874109,cg17970043,cg17970341,cg17972162,cg18009322,cg18019280,cg18061611,cg18068443,cg18126320,cg18161711,cg18165503,cg18183701,cg18243471,cg18371729,cg18498871,cg18535167,cg18574298,cg18734320,cg18753572,cg18776616,cg18825964,cg18925601,cg18953068,cg19005640,cg19099545,cg19138139,cg19166043,cg19205266,cg19255465,cg19286672,cg19395706,cg19702880,cg19743168,cg19744540,cg19752233,cg19758317,cg19947112,cg19949948,cg19956155,cg19978674,cg20059914,cg20079753,cg20133559,cg20209891,cg20233764,cg20240347,cg20285470,cg20329620,cg20360009,cg20401101,cg20468586,cg20537511,cg20549261,cg20628663,cg20642115,cg20788478,cg20828424,cg20870064,cg20967622,cg21091611,cg21100469,cg21130236,cg21150573,cg21162828,cg21335556,cg21375878,cg21529591,cg21575347,cg21575706,cg21590385,cg21592613,cg21598751,cg21599081,cg21649336,cg21665557,cg21685180,cg21770784,cg21849812,cg21865577,cg22006593,cg22093306,cg22200774,cg22318155,cg22328598,cg22347696,cg22356347,cg22420623,cg22424213,cg22467321,cg22506343,cg22514112,cg22573746,cg22576682,cg22645574,cg22670675,cg22682161,cg22689904,cg22718308,cg22735105,cg22752492,cg22994555,cg23039636,cg23062598,cg23097261,cg23117727,cg23206907,cg23208836,cg23221603,cg23287679,cg23290556,cg23339363,cg23350747,cg23416000,cg23418857,cg23446046,cg23506391,cg23606925,cg23621222,cg23642061,cg23653247,cg23704085,cg23728201,cg23731184,cg23798789,cg23849099,cg23942311,cg23973274,cg24134472,cg24150716,cg24209115,cg24271258,cg24305906,cg24386456,cg24427597,cg24430754,cg24459371,cg24470575,cg24477401,cg24606065,cg24690094,cg24786369,cg24845998,cg24875288,cg24910189,cg24977335,cg25064860,cg25106071,cg25139410,cg25198111,cg25222129,cg25351196,cg25394960,cg25448404,cg25478327,cg25515197,cg25531488,cg25560215,cg25570410,cg25595900,cg25606969,cg25635251,cg25730555,cg25742037,cg25800472,cg25967886,cg25998278,cg26029667,cg26080737,cg26087659,cg26130581,cg26153234,cg26183482,cg26266966,cg26305042,cg26331247,cg26404880,cg26483574,cg26658509,cg26672776,cg26689666,cg26700422,cg26754761,cg26759740,cg26810690,cg26820563,cg26838949,cg26862554,cg26869723,cg26955290,cg27006541,cg27015215,cg27015385,cg27042782,cg27095718,cg27251463,cg27284194,cg27306870,cg27332136,cg27337122,cg27419639,cg27507580,cg27511824,cg27584826,cg27587439,cg27594282,cg27623937,cg27625401,cg27629453,ch.1.3947147F	E056	0.0567
4.23	1.13e-09	E056 Foreskin Fibroblast Primary Cells skin02	Epithelial	ReprPCWk	erc2-chromatin15state-all-files/E056_14_ReprPCWk.bed	cg00011794,cg00017578,cg00050618,cg00080423,cg00105475,cg00114966,cg00128774,cg00139242,cg00155732,cg00168783,cg00169354,cg00174508,cg00196170,cg00215902,cg00235562,cg00256380,cg00298025,cg00303259,cg00310588,cg00311629,cg00318989,cg00332067,cg00355806,cg00401721,cg00411901,cg00416386,cg00423771,cg00425017,cg00429726,cg00438774,cg00460463,cg00469497,cg00483256,cg00492362,cg00499668,cg00552271,cg00591068,cg00591994,cg00600128,cg00606578,cg00617568,cg00641052,cg00643864,cg00646813,cg00650833,cg00688946,cg00690460,cg00695955,cg00744233,cg00744739,cg00745823,cg00791548,cg00792420,cg00792688,cg00793104,cg00809267,cg00834067,cg00850481,cg00852783,cg00858294,cg00862443,cg00874746,cg00892208,cg00908271,cg00929254,cg00948470,cg00952029,cg00971332,cg00983912,cg01003021,cg01004859,cg01023734,cg01026233,cg01032589,cg01091514,cg01097406,cg01119319,cg01135591,cg01156747,cg01157496,cg01187798,cg01193555,cg01201512,cg01268286,cg01307606,cg01309395,cg01316532,cg01325496,cg01333788,cg01359822,cg01362247,cg01369914,cg01394884,cg01397395,cg01427108,cg01429653,cg01440648,cg01446219,cg01466166,cg01471240,cg01502373,cg01502535,cg01515427,cg01532746,cg01555000,cg01567173,cg01613557,cg01649465,cg01703993,cg01704651,cg01724150,cg01732347,cg01736680,cg01795421,cg01814130,cg01934756,cg01948226,cg01966760,cg01986263,cg02009189,cg02031561,cg02046562,cg02048377,cg02066981,cg02074763,cg02102456,cg02141393,cg02143350,cg02147041,cg02188862,cg02208432,cg02234048,cg02239282,cg02255887,cg02259649,cg02276679,cg02290008,cg02311588,cg02363750,cg02372613,cg02379760,cg02384792,cg02389566,cg02403198,cg02411443,cg02450219,cg02458521,cg02462282,cg02464551,cg02477246,cg02478762,cg02493740,cg02518394,cg02519452,cg02552255,cg02552307,cg02556313,cg02559928,cg02567476,cg02576414,cg02586852,cg02589986,cg02604346,cg02645716,cg02652575,cg02656594,cg02685365,cg02702538,cg02712322,cg02731824,cg02759829,cg02774390,cg02775989,cg02787737,cg02805354,cg02827087,cg02849511,cg02866122,cg02893585,cg02898994,cg02917128,cg02947253,cg03012946,cg03024356,cg03033729,cg03037856,cg03043822,cg03076240,cg03088913,cg03095982,cg03129042,cg03146733,cg03162092,cg03177642,cg03184884,cg03190578,cg03196329,cg03258508,cg03258567,cg03267470,cg03293050,cg03316062,cg03328374,cg03329597,cg03361579,cg03369599,cg03372174,cg03392041,cg03396939,cg03416601,cg03426225,cg03438754,cg03492924,cg03512895,cg03567706,cg03579392,cg03585734,cg03594311,cg03596910,cg03604930,cg03630672,cg03643505,cg03665785,cg03676578,cg03730703,cg03732007,cg03748593,cg03756705,cg03780653,cg03803474,cg03822217,cg03833465,cg03872957,cg03882355,cg03885818,cg03959838,cg04019279,cg04022888,cg04055096,cg04060051,cg04063896,cg04072301,cg04085998,cg04108406,cg04110105,cg04121561,cg04148237,cg04194678,cg04195343,cg04204411,cg04213746,cg04245305,cg04246113,cg04250194,cg04260590,cg04266202,cg04296842,cg04307776,cg04312130,cg04360053,cg04361749,cg04366440,cg04390655,cg04406400,cg04416839,cg04460567,cg04471192,cg04522596,cg04541146,cg04542978,cg04547002,cg04564805,cg04582295,cg04640729,cg04700217,cg04722955,cg04724937,cg04729578,cg04729852,cg04746287,cg04759999,cg04773268,cg04776727,cg04784266,cg04790169,cg04807974,cg04822548,cg04841989,cg04877737,cg04877820,cg04899361,cg04901598,cg04902443,cg04926904,cg04942655,cg04955485,cg04982054,cg04988978,cg05013284,cg05014690,cg05022532,cg05044213,cg05047713,cg05057452,cg05082311,cg05084668,cg05131771,cg05187193,cg05197508,cg05207638,cg05245491,cg05251573,cg05254646,cg05256481,cg05308979,cg05310760,cg05328761,cg05370838,cg05374263,cg05385477,cg05390927,cg05401590,cg05424090,cg05449190,cg05450563,cg05465134,cg05487787,cg05493549,cg05500400,cg05540472,cg05549638,cg05555928,cg05560635,cg05606878,cg05641722,cg05644947,cg05682333,cg05715076,cg05716544,cg05760192,cg05778324,cg05790038,cg05816879,cg05871802,cg05873137,cg05873532,cg05921913,cg05933765,cg05934796,cg05937896,cg05942817,cg05945274,cg05953364,cg05970577,cg06016189,cg06020615,cg06049597,cg06087988,cg06108549,cg06124883,cg06138931,cg06148154,cg06155710,cg06166970,cg06169135,cg06191042,cg06207961,cg06216090,cg06232075,cg06265050,cg06302806,cg06312816,cg06318270,cg06334697,cg06347896,cg06357945,cg06375328,cg06405219,cg06442372,cg06470727,cg06479520,cg06489993,cg06507324,cg06529643,cg06543101,cg06562172,cg06587443,cg06625640,cg06629120,cg06633413,cg06634504,cg06644310,cg06650235,cg06665322,cg06713796,cg06717522,cg06728013,cg06787622,cg06793325,cg06800398,cg06809965,cg06823220,cg06884304,cg06895831,cg06897724,cg06926377,cg06931898,cg06959052,cg06965198,cg06998687,cg07065735,cg07091607,cg07095347,cg07115032,cg07136909,cg07173760,cg07180422,cg07183361,cg07225458,cg07236652,cg07296473,cg07309527,cg07326602,cg07364631,cg07369274,cg07371747,cg07389463,cg07404221,cg07443710,cg07462577,cg07466807,cg07501125,cg07504442,cg07506533,cg07513323,cg07523470,cg07529716,cg07555724,cg07556569,cg07587117,cg07595943,cg07600925,cg07603100,cg07654263,cg07684457,cg07685102,cg07724971,cg07728036,cg07750604,cg07770360,cg07776590,cg07799223,cg07804857,cg07806394,cg07806607,cg07812904,cg07814076,cg07846307,cg07857446,cg07902911,cg07905924,cg07917878,cg07923656,cg07936368,cg07962162,cg07976263,cg07984904,cg07991139,cg08010546,cg08054032,cg08070419,cg08079935,cg08123321,cg08139543,cg08159502,cg08187425,cg08196608,cg08225087,cg08242665,cg08243827,cg08248807,cg08326749,cg08338368,cg08342332,cg08370147,cg08400210,cg08401189,cg08454687,cg08466401,cg08469419,cg08469646,cg08495020,cg08527847,cg08549889,cg08560544,cg08584144,cg08594816,cg08595268,cg08684991,cg08688592,cg08764509,cg08772089,cg08795602,cg08801586,cg08804725,cg08806802,cg08836988,cg08839907,cg08854232,cg08874645,cg08954948,cg08987995,cg08996805,cg09000155,cg09003199,cg09018853,cg09078960,cg09129590,cg09132725,cg09134993,cg09159392,cg09173681,cg09332604,cg09335634,cg09375873,cg09414187,cg09433566,cg09449562,cg09459403,cg09509179,cg09517540,cg09531659,cg09536176,cg09564118,cg09566735,cg09569569,cg09607782,cg09611501,cg09644332,cg09688882,cg09695187,cg09708559,cg09719910,cg09721580,cg09723824,cg09753280,cg09762582,cg09775258,cg09784340,cg09797092,cg09831549,cg09836616,cg09886864,cg09887367,cg09907658,cg09911184,cg09980403,cg10019083,cg10047041,cg10059540,cg10091780,cg10097882,cg10104542,cg10113258,cg10124132,cg10136216,cg10138206,cg10194039,cg10194759,cg10197866,cg10206774,cg10256372,cg10265016,cg10290455,cg10313337,cg10320856,cg10393190,cg10400081,cg10431340,cg10435654,cg10441124,cg10451844,cg10454864,cg10455196,cg10500277,cg10513866,cg10541466,cg10546447,cg10549753,cg10585226,cg10649910,cg10653746,cg10682199,cg10685856,cg10696282,cg10718267,cg10759809,cg10760040,cg10786767,cg10789787,cg10801134,cg10812522,cg10832096,cg10914478,cg10914899,cg10919053,cg10941424,cg10958369,cg10997110,cg11022501,cg11034326,cg11063371,cg11103342,cg11125805,cg11138643,cg11156528,cg11167508,cg11185950,cg11185992,cg11204680,cg11228898,cg11241579,cg11244641,cg11294950,cg11303519,cg11309498,cg11314411,cg11336987,cg11339907,cg11340498,cg11347165,cg11359454,cg11359520,cg11409467,cg11436113,cg11454095,cg11460465,cg11539498,cg11570083,cg11611505,cg11630367,cg11642909,cg11645329,cg11645453,cg11651022,cg11665156,cg11698354,cg11699065,cg11701819,cg11705311,cg11721950,cg11742595,cg11745271,cg11886879,cg11890939,cg11942930,cg11953668,cg11979295,cg11996652,cg12006334,cg12023331,cg12034494,cg12040750,cg12042923,cg12054178,cg12092351,cg12097273,cg12111679,cg12131866,cg12149471,cg12166683,cg12177087,cg12192113,cg12208777,cg12242038,cg12292427,cg12343639,cg12372610,cg12373951,cg12478742,cg12490959,cg12515659,cg12531667,cg12575181,cg12581547,cg12593204,cg12597660,cg12604154,cg12606891,cg12625731,cg12643970,cg12711710,cg12741441,cg12771741,cg12816141,cg12842902,cg12843240,cg12845451,cg12907477,cg12919720,cg12925685,cg12934281,cg12942337,cg12943082,cg12986236,cg13011109,cg13013143,cg13013982,cg13016924,cg13044052,cg13045193,cg13045504,cg13071569,cg13117173,cg13148650,cg13201942,cg13205244,cg13236934,cg13251973,cg13296839,cg13388416,cg13396570,cg13416895,cg13416983,cg13426198,cg13454937,cg13461247,cg13511885,cg13520475,cg13538592,cg13559614,cg13608647,cg13622788,cg13634034,cg13648527,cg13653668,cg13681385,cg13736647,cg13739312,cg13742513,cg13756824,cg13802666,cg13813247,cg13852943,cg13864263,cg13893074,cg13908232,cg13944161,cg13953446,cg13975894,cg13982090,cg13995621,cg14013597,cg14036704,cg14095048,cg14099090,cg14104249,cg14118062,cg14199978,cg14200209,cg14212967,cg14234990,cg14259082,cg14310225,cg14357906,cg14387505,cg14402530,cg14413354,cg14438187,cg14451711,cg14478752,cg14537297,cg14547801,cg14549751,cg14562523,cg14623316,cg14665812,cg14703454,cg14708893,cg14768087,cg14787964,cg14819436,cg14828019,cg14874256,cg14890608,cg14917135,cg14920026,cg14940396,cg14984461,cg15006828,cg15013410,cg15042778,cg15082024,cg15091052,cg15112803,cg15113785,cg15166718,cg15183446,cg15189197,cg15222534,cg15231374,cg15245051,cg15256973,cg15350361,cg15358923,cg15364721,cg15375321,cg15391151,cg15471073,cg15476229,cg15487877,cg15505276,cg15505543,cg15510984,cg15513349,cg15518113,cg15522716,cg15550265,cg15565057,cg15634717,cg15640580,cg15685223,cg15685385,cg15704872,cg15715852,cg15755568,cg15757745,cg15819396,cg15823649,cg15862119,cg15880738,cg15974827,cg15975750,cg16008148,cg16008351,cg16016366,cg16039142,cg16050799,cg16070298,cg16091142,cg16107273,cg16160244,cg16222530,cg16273303,cg16273497,cg16274899,cg16278800,cg16279954,cg16286467,cg16302916,cg16303742,cg16345972,cg16359360,cg16363250,cg16368670,cg16381947,cg16408865,cg16410943,cg16434156,cg16455187,cg16460462,cg16462006,cg16467811,cg16545438,cg16547749,cg16548154,cg16576052,cg16619095,cg16658535,cg16681516,cg16686316,cg16719409,cg16752125,cg16752482,cg16781264,cg16880583,cg16890091,cg16891431,cg16929157,cg16938179,cg16958467,cg17008962,cg17030437,cg17042326,cg17057439,cg17064926,cg17067590,cg17125698,cg17207600,cg17218818,cg17239008,cg17246694,cg17262868,cg17267171,cg17281724,cg17288892,cg17309322,cg17327848,cg17346650,cg17355685,cg17415117,cg17415650,cg17416565,cg17430681,cg17451484,cg17479245,cg17499490,cg17505776,cg17509039,cg17539402,cg17574877,cg17588491,cg17638507,cg17640745,cg17667195,cg17701567,cg17738722,cg17765088,cg17778439,cg17801864,cg17810431,cg17839226,cg17860090,cg17884739,cg17884856,cg17887794,cg17906322,cg17924899,cg17938476,cg17999327,cg18005079,cg18016304,cg18027781,cg18101225,cg18109665,cg18116554,cg18117039,cg18163452,cg18180276,cg18192491,cg18199992,cg18202440,cg18213661,cg18225955,cg18230093,cg18243412,cg18249108,cg18259342,cg18340013,cg18399056,cg18408081,cg18436774,cg18440523,cg18499899,cg18561199,cg18574969,cg18586625,cg18586914,cg18622418,cg18634709,cg18635278,cg18742464,cg18756277,cg18768515,cg18792041,cg18806980,cg18808259,cg18834050,cg18897401,cg18911972,cg18926594,cg18952546,cg18955493,cg19020602,cg19050351,cg19078123,cg19126025,cg19172017,cg19174603,cg19190016,cg19198924,cg19261050,cg19300195,cg19304003,cg19306681,cg19323958,cg19331793,cg19351627,cg19352370,cg19359550,cg19384394,cg19395089,cg19411729,cg19414418,cg19432846,cg19459178,cg19487450,cg19502355,cg19508464,cg19525705,cg19532402,cg19547124,cg19590140,cg19670723,cg19707326,cg19709608,cg19747002,cg19752611,cg19766460,cg19780571,cg19782880,cg19812198,cg19825589,cg19828846,cg19839049,cg19840509,cg19846457,cg19850024,cg19971102,cg20001810,cg20025701,cg20128998,cg20135880,cg20190922,cg20193665,cg20219808,cg20242676,cg20246851,cg20254120,cg20268460,cg20377095,cg20390237,cg20394141,cg20408253,cg20483781,cg20501707,cg20503156,cg20567766,cg20601028,cg20679096,cg20681671,cg20697399,cg20727729,cg20800892,cg20810993,cg20821424,cg20834123,cg20840926,cg20841811,cg20864796,cg20888094,cg20895237,cg20946074,cg20959851,cg20963059,cg20995928,cg21000132,cg21084890,cg21173239,cg21210496,cg21386072,cg21406002,cg21466736,cg21477232,cg21485152,cg21510841,cg21523431,cg21597760,cg21616031,cg21634547,cg21648391,cg21692246,cg21717644,cg21754201,cg21754618,cg21764456,cg21795384,cg21870499,cg21886960,cg21932657,cg21945520,cg21976957,cg21979972,cg22130216,cg22134718,cg22154234,cg22249250,cg22305209,cg22309167,cg22381144,cg22386492,cg22433758,cg22435684,cg22444562,cg22450531,cg22509027,cg22509179,cg22558765,cg22599996,cg22605323,cg22622328,cg22627212,cg22660596,cg22664993,cg22742493,cg22745143,cg22745223,cg22757362,cg22802439,cg22812614,cg22843175,cg22856976,cg22875410,cg22879476,cg22889425,cg22889768,cg22914526,cg22927653,cg22934246,cg22976778,cg23034420,cg23072099,cg23086890,cg23114819,cg23132872,cg23135199,cg23173402,cg23228178,cg23251790,cg23260612,cg23277328,cg23291271,cg23338618,cg23342785,cg23370820,cg23424158,cg23451194,cg23483799,cg23517572,cg23530561,cg23554685,cg23575107,cg23586821,cg23603793,cg23611220,cg23627990,cg23659062,cg23682609,cg23704150,cg23717251,cg23728819,cg23736940,cg23737927,cg23746239,cg23760594,cg23784549,cg23792848,cg23801544,cg23847008,cg23920097,cg23957609,cg24013761,cg24033444,cg24061431,cg24073056,cg24145739,cg24159697,cg24176760,cg24179559,cg24190088,cg24226367,cg24253342,cg24258439,cg24271589,cg24317942,cg24354101,cg24379127,cg24466277,cg24495044,cg24511711,cg24537942,cg24553058,cg24553651,cg24569082,cg24578937,cg24581311,cg24590165,cg24613798,cg24629297,cg24648986,cg24667213,cg24768821,cg24770031,cg24812136,cg24860902,cg24872692,cg24885937,cg24916757,cg24916768,cg24930618,cg24971912,cg25003427,cg25012583,cg25048816,cg25053142,cg25054961,cg25066655,cg25072945,cg25080176,cg25099965,cg25101184,cg25137372,cg25235344,cg25248445,cg25301627,cg25304136,cg25351194,cg25365748,cg25402422,cg25412130,cg25445047,cg25460341,cg25523261,cg25526005,cg25586703,cg25718043,cg25742374,cg25781686,cg25799291,cg25833003,cg25898963,cg25991571,cg26008273,cg26045740,cg26053872,cg26073061,cg26102342,cg26117369,cg26119421,cg26141324,cg26159735,cg26168224,cg26186509,cg26201596,cg26227119,cg26277064,cg26279282,cg26336701,cg26340889,cg26371521,cg26419494,cg26422981,cg26435160,cg26449328,cg26466836,cg26472714,cg26565078,cg26608570,cg26618699,cg26625863,cg26656658,cg26658343,cg26690501,cg26750196,cg26783306,cg26802755,cg26810230,cg26852739,cg26857135,cg26955980,cg26977944,cg26987584,cg26993610,cg27044881,cg27065554,cg27101034,cg27161779,cg27209610,cg27228042,cg27253336,cg27253783,cg27262778,cg27295011,cg27305037,cg27310706,cg27331548,cg27336424,cg27348620,cg27354028,cg27354635,cg27370229,cg27398070,cg27419914,cg27424057,cg27439795,cg27490568,cg27503717,cg27506074,cg27544384,cg27555617,cg27572855,cg27609378,cg27618369,cg27621587,cg27624334,cg27641394,cg27647255,cg27665143,ch.3.1226245F	E056	9.12e-08
-6.405	1	E056 Foreskin Fibroblast Primary Cells skin02	Epithelial	Quies	erc2-chromatin15state-all-files/E056_15_Quies.bed	cg00049066,cg00052903,cg00081940,cg00108722,cg00114132,cg00135293,cg00137951,cg00139258,cg00143527,cg00146437,cg00166667,cg00204512,cg00243661,cg00245150,cg00301631,cg00303740,cg00325548,cg00327330,cg00329080,cg00332659,cg00335607,cg00399407,cg00405699,cg00419220,cg00440797,cg00441403,cg00456672,cg00469284,cg00491675,cg00512337,cg00512459,cg00545773,cg00545801,cg00567448,cg00601890,cg00634315,cg00687962,cg00691249,cg00722834,cg00742025,cg00775293,cg00840927,cg00854392,cg00885602,cg00885851,cg00901878,cg00915092,cg00925087,cg00966245,cg00989296,cg01044025,cg01072015,cg01094920,cg01102740,cg01108642,cg01114486,cg01153613,cg01159559,cg01181898,cg01198434,cg01217350,cg01223463,cg01256391,cg01256987,cg01297370,cg01300495,cg01317862,cg01325820,cg01372059,cg01373059,cg01378456,cg01384554,cg01385043,cg01433488,cg01476442,cg01479738,cg01493522,cg01519017,cg01536355,cg01540380,cg01559152,cg01599674,cg01663696,cg01668330,cg01693174,cg01694173,cg01699293,cg01707594,cg01713201,cg01731777,cg01732120,cg01739960,cg01754719,cg01757068,cg01763383,cg01766873,cg01781567,cg01796228,cg01835962,cg01852637,cg01886893,cg01890197,cg01899600,cg01925633,cg01928545,cg01934258,cg01934777,cg01940149,cg01946850,cg01969012,cg01993732,cg02000275,cg02009395,cg02039967,cg02067882,cg02068255,cg02076598,cg02086690,cg02090877,cg02097254,cg02193238,cg02193956,cg02198658,cg02218675,cg02240159,cg02255186,cg02274284,cg02274974,cg02287436,cg02293935,cg02321620,cg02324703,cg02345556,cg02421935,cg02458846,cg02482571,cg02499139,cg02518895,cg02521585,cg02567839,cg02581615,cg02582338,cg02622254,cg02622782,cg02631007,cg02632109,cg02641372,cg02659355,cg02718078,cg02737765,cg02784464,cg02815692,cg02815835,cg02817203,cg02838443,cg02850422,cg02898678,cg02927249,cg02936035,cg02956522,cg02970458,cg03042792,cg03045231,cg03089686,cg03091616,cg03144753,cg03148241,cg03156008,cg03187125,cg03197032,cg03197663,cg03214385,cg03218584,cg03222990,cg03224396,cg03249303,cg03285229,cg03294252,cg03300596,cg03316149,cg03342868,cg03343083,cg03344380,cg03347694,cg03368155,cg03372526,cg03395019,cg03396247,cg03400349,cg03432241,cg03444505,cg03453374,cg03460350,cg03465399,cg03488840,cg03533256,cg03537236,cg03551667,cg03575556,cg03583022,cg03589715,cg03611147,cg03622314,cg03628310,cg03680338,cg03681057,cg03699952,cg03700457,cg03711207,cg03729936,cg03738400,cg03749182,cg03752800,cg03761895,cg03780486,cg03781727,cg03792522,cg03796177,cg03797139,cg03806284,cg03812784,cg03824275,cg03826059,cg03847432,cg03847932,cg03850986,cg03874608,cg03880756,cg03899912,cg03917489,cg03961133,cg03968861,cg03974188,cg03975200,cg03980250,cg04031016,cg04076286,cg04101031,cg04101934,cg04128524,cg04141308,cg04195858,cg04277114,cg04287854,cg04329172,cg04352242,cg04392232,cg04435807,cg04461219,cg04462132,cg04507598,cg04530015,cg04547393,cg04560015,cg04578978,cg04597991,cg04600792,cg04604514,cg04617606,cg04623019,cg04635280,cg04638710,cg04665273,cg04673596,cg04692156,cg04708601,cg04712314,cg04745689,cg04749840,cg04764455,cg04786304,cg04895001,cg04926727,cg04932937,cg04944491,cg04954225,cg05007098,cg05026324,cg05032293,cg05040360,cg05048928,cg05053920,cg05105276,cg05123646,cg05129050,cg05135972,cg05160751,cg05160879,cg05165482,cg05179921,cg05183671,cg05184032,cg05210480,cg05230511,cg05236960,cg05261824,cg05272550,cg05284776,cg05309399,cg05323448,cg05355094,cg05358544,cg05381106,cg05381300,cg05406101,cg05415606,cg05450034,cg05468953,cg05476318,cg05489065,cg05519516,cg05531421,cg05533447,cg05589046,cg05617050,cg05620169,cg05624017,cg05644662,cg05650161,cg05650511,cg05670219,cg05714111,cg05721444,cg05740244,cg05750031,cg05762432,cg05840137,cg05851043,cg05856428,cg05864683,cg05903274,cg05926435,cg05930586,cg05952475,cg05962755,cg05971934,cg06017143,cg06045463,cg06067393,cg06085518,cg06090684,cg06119389,cg06121262,cg06167037,cg06192961,cg06197517,cg06268137,cg06292624,cg06340812,cg06341590,cg06349264,cg06361072,cg06378617,cg06386426,cg06390459,cg06404080,cg06411838,cg06415712,cg06450820,cg06459104,cg06467775,cg06481993,cg06507260,cg06524124,cg06555230,cg06561607,cg06586602,cg06619939,cg06632402,cg06639544,cg06641522,cg06643318,cg06645081,cg06681532,cg06714440,cg06729434,cg06740209,cg06770995,cg06790244,cg06793461,cg06797478,cg06845718,cg06883875,cg06895218,cg06899274,cg06917015,cg06923291,cg06935794,cg06948242,cg06957181,cg06966240,cg06981781,cg06993952,cg07002226,cg07017615,cg07024984,cg07046120,cg07124719,cg07131413,cg07136029,cg07150038,cg07158505,cg07195621,cg07199758,cg07219303,cg07240190,cg07253692,cg07255446,cg07275757,cg07281419,cg07291065,cg07291417,cg07326720,cg07346904,cg07377017,cg07387310,cg07404979,cg07425571,cg07439611,cg07451762,cg07507114,cg07531873,cg07545846,cg07549059,cg07570630,cg07583744,cg07588731,cg07591866,cg07600064,cg07604426,cg07605799,cg07611718,cg07632141,cg07677047,cg07718431,cg07732331,cg07737764,cg07739340,cg07766946,cg07791039,cg07799239,cg07850274,cg07872987,cg07874757,cg07891854,cg07908091,cg07930825,cg07937514,cg07946921,cg07959747,cg07964975,cg07967246,cg07998124,cg08025562,cg08081727,cg08121140,cg08122121,cg08128133,cg08160623,cg08164795,cg08188060,cg08192033,cg08194716,cg08213375,cg08217354,cg08265915,cg08267789,cg08269402,cg08278466,cg08295671,cg08298491,cg08344080,cg08345189,cg08355045,cg08358487,cg08392911,cg08394080,cg08398567,cg08403821,cg08412699,cg08446987,cg08463222,cg08480294,cg08490751,cg08506585,cg08521840,cg08551400,cg08635449,cg08658634,cg08662732,cg08692541,cg08714092,cg08714901,cg08840765,cg08843265,cg08860954,cg08861617,cg08864156,cg08870473,cg08882738,cg08902139,cg08944029,cg08970156,cg08972273,cg09000779,cg09007894,cg09038553,cg09054695,cg09105041,cg09108795,cg09122588,cg09132058,cg09179589,cg09206194,cg09249486,cg09303423,cg09319634,cg09319852,cg09335044,cg09345355,cg09349723,cg09364205,cg09369493,cg09380927,cg09416529,cg09425326,cg09426957,cg09434983,cg09443992,cg09456493,cg09475608,cg09487078,cg09506761,cg09539739,cg09561430,cg09588186,cg09605846,cg09613507,cg09664220,cg09665331,cg09679558,cg09690918,cg09692653,cg09704496,cg09717217,cg09729657,cg09733528,cg09774931,cg09779027,cg09808012,cg09847541,cg09878855,cg09894503,cg09928693,cg09936400,cg09951392,cg09999657,cg09999673,cg10025846,cg10088187,cg10105917,cg10111716,cg10116443,cg10117361,cg10159915,cg10168055,cg10199490,cg10230591,cg10246903,cg10283182,cg10309178,cg10379176,cg10393508,cg10405645,cg10440696,cg10447690,cg10449608,cg10466124,cg10493506,cg10511110,cg10525372,cg10528700,cg10545740,cg10599446,cg10610477,cg10619733,cg10647739,cg10710974,cg10716666,cg10724255,cg10730786,cg10738791,cg10778915,cg10791984,cg10801143,cg10815152,cg10835128,cg10898649,cg10924444,cg10990510,cg10994090,cg11010607,cg11015767,cg11069461,cg11077424,cg11097954,cg11108320,cg11128457,cg11142875,cg11153375,cg11169344,cg11173636,cg11205433,cg11215612,cg11264820,cg11295001,cg11300174,cg11302988,cg11328541,cg11340524,cg11365082,cg11365548,cg11369927,cg11422359,cg11454957,cg11461244,cg11462967,cg11488381,cg11502419,cg11503711,cg11553153,cg11601663,cg11619879,cg11637084,cg11664048,cg11678739,cg11729779,cg11737251,cg11755914,cg11792824,cg11799977,cg11815145,cg11817804,cg11819201,cg11832395,cg11849780,cg11905488,cg11911166,cg11955249,cg11966998,cg11978051,cg12011299,cg12079282,cg12084908,cg12124647,cg12170845,cg12242579,cg12295892,cg12298832,cg12362478,cg12389669,cg12393668,cg12394010,cg12435644,cg12441672,cg12447911,cg12466592,cg12495829,cg12507643,cg12522722,cg12538313,cg12569668,cg12574596,cg12627712,cg12647423,cg12665356,cg12711722,cg12715330,cg12731993,cg12742820,cg12765632,cg12777182,cg12791520,cg12836510,cg12853426,cg12861782,cg12877278,cg12909619,cg12924548,cg12932008,cg12933814,cg12938224,cg12946859,cg12961889,cg12965553,cg12971487,cg13036223,cg13076785,cg13082318,cg13101390,cg13138043,cg13141188,cg13143770,cg13190429,cg13216216,cg13236475,cg13265882,cg13295911,cg13303037,cg13333846,cg13353330,cg13381207,cg13385530,cg13396607,cg13406893,cg13421331,cg13430063,cg13433891,cg13444842,cg13446874,cg13455416,cg13458301,cg13477627,cg13482714,cg13483914,cg13490235,cg13548452,cg13562929,cg13590011,cg13591910,cg13626825,cg13644071,cg13645221,cg13651302,cg13696807,cg13740757,cg13816228,cg13842274,cg13845211,cg13932125,cg13934223,cg13950578,cg13962170,cg13966137,cg13972202,cg13972423,cg13980930,cg13994823,cg13996401,cg14010105,cg14037076,cg14046302,cg14063843,cg14074710,cg14094101,cg14118616,cg14180032,cg14203017,cg14210988,cg14238998,cg14246207,cg14275156,cg14306366,cg14329111,cg14346872,cg14354529,cg14390305,cg14451846,cg14463771,cg14471723,cg14484069,cg14530143,cg14533401,cg14565764,cg14575602,cg14597930,cg14630856,cg14640588,cg14657561,cg14684166,cg14847917,cg14885077,cg14889167,cg14913979,cg15027266,cg15030167,cg15045153,cg15084122,cg15090469,cg15156584,cg15169595,cg15302177,cg15323541,cg15343849,cg15348902,cg15353176,cg15368872,cg15421532,cg15443223,cg15459871,cg15521012,cg15545247,cg15550330,cg15552845,cg15562116,cg15563420,cg15661120,cg15701714,cg15726045,cg15730234,cg15750836,cg15758700,cg15767424,cg15785640,cg15795186,cg15828035,cg15865892,cg15892521,cg15896717,cg15985703,cg15999636,cg16010913,cg16018488,cg16035152,cg16049439,cg16060189,cg16127496,cg16127514,cg16162590,cg16202059,cg16270291,cg16271173,cg16276456,cg16287880,cg16292181,cg16345566,cg16386036,cg16386110,cg16393899,cg16400154,cg16404259,cg16405659,cg16412573,cg16426182,cg16428086,cg16463941,cg16484401,cg16491492,cg16494260,cg16528585,cg16533767,cg16560420,cg16562679,cg16575363,cg16605227,cg16627836,cg16647257,cg16663209,cg16709694,cg16710346,cg16735386,cg16755494,cg16774615,cg16785409,cg16798686,cg16837310,cg16843037,cg16843162,cg16911214,cg16914149,cg16958667,cg16959075,cg16977147,cg16980318,cg17012439,cg17031739,cg17067942,cg17079561,cg17144790,cg17175521,cg17235415,cg17242981,cg17283279,cg17290000,cg17293468,cg17310977,cg17311022,cg17317834,cg17328631,cg17357614,cg17391194,cg17395555,cg17408087,cg17410895,cg17413035,cg17415111,cg17443007,cg17457703,cg17464069,cg17479898,cg17484237,cg17536071,cg17586107,cg17592940,cg17611614,cg17647565,cg17660211,cg17674366,cg17799982,cg17820326,cg17830569,cg17879133,cg17909433,cg17913938,cg17916960,cg17965945,cg17988372,cg18026416,cg18028222,cg18054230,cg18062025,cg18100045,cg18119492,cg18122103,cg18132909,cg18157012,cg18209808,cg18217832,cg18233390,cg18259396,cg18266414,cg18358965,cg18359017,cg18372467,cg18393994,cg18496131,cg18506297,cg18513919,cg18529726,cg18568001,cg18581355,cg18605382,cg18609044,cg18629013,cg18675899,cg18708598,cg18757619,cg18768179,cg18794597,cg18841952,cg18851133,cg18885540,cg18906360,cg18915170,cg18918418,cg18932008,cg18938313,cg18938459,cg18951125,cg19082004,cg19088553,cg19096327,cg19101566,cg19200197,cg19216788,cg19235098,cg19275309,cg19290139,cg19296262,cg19298821,cg19319725,cg19324313,cg19328797,cg19415736,cg19423996,cg19425807,cg19431696,cg19484995,cg19489172,cg19496479,cg19504528,cg19521242,cg19553932,cg19554569,cg19560798,cg19577074,cg19608286,cg19629630,cg19634964,cg19648711,cg19683973,cg19712573,cg19743197,cg19753435,cg19757346,cg19786983,cg19812677,cg19872222,cg19884492,cg19908114,cg19936812,cg19959041,cg19964325,cg19985477,cg20002156,cg20007472,cg20028981,cg20065452,cg20071972,cg20075914,cg20093937,cg20095266,cg20139844,cg20173717,cg20211362,cg20291244,cg20319791,cg20338478,cg20401323,cg20473420,cg20523029,cg20535653,cg20607169,cg20636526,cg20643422,cg20645058,cg20647615,cg20670909,cg20707670,cg20723705,cg20752628,cg20760682,cg20769111,cg20769395,cg20825817,cg20844427,cg20851540,cg20853467,cg20860406,cg20884417,cg20900540,cg20901032,cg20923085,cg20955027,cg21019638,cg21025142,cg21049825,cg21056290,cg21101883,cg21120800,cg21137540,cg21153358,cg21158431,cg21163200,cg21176819,cg21202649,cg21250004,cg21265528,cg21269219,cg21303039,cg21321148,cg21322862,cg21367769,cg21404557,cg21509981,cg21592091,cg21600611,cg21629986,cg21641834,cg21677940,cg21683651,cg21794665,cg21825059,cg21877612,cg21907309,cg21975337,cg22026398,cg22026953,cg22091621,cg22102332,cg22138597,cg22175494,cg22199864,cg22217604,cg22219089,cg22235661,cg22334681,cg22340573,cg22348789,cg22350027,cg22351451,cg22356541,cg22362726,cg22362864,cg22370094,cg22404934,cg22424056,cg22457886,cg22503308,cg22527572,cg22529990,cg22533244,cg22538778,cg22572071,cg22594201,cg22638302,cg22648425,cg22665096,cg22676075,cg22687902,cg22716605,cg22754921,cg22786090,cg22803477,cg22809653,cg22846767,cg22859267,cg22866267,cg22874305,cg22907991,cg22927134,cg22936371,cg22970786,cg22977420,cg22990218,cg22996681,cg23018548,cg23047096,cg23157375,cg23193120,cg23204752,cg23207176,cg23229309,cg23232755,cg23245237,cg23257289,cg23396177,cg23412639,cg23459411,cg23470828,cg23476276,cg23480273,cg23496687,cg23506940,cg23523548,cg23553910,cg23609068,cg23625390,cg23638766,cg23649571,cg23652363,cg23652442,cg23668581,cg23670055,cg23687269,cg23734194,cg23780875,cg23790876,cg23792349,cg23804585,cg23808165,cg23828283,cg23868480,cg23876056,cg23885889,cg23887856,cg23890086,cg23904453,cg23905606,cg23939182,cg23961843,cg23967357,cg23974615,cg23982638,cg23992051,cg24027602,cg24027669,cg24043747,cg24120162,cg24134430,cg24179979,cg24184769,cg24245216,cg24249173,cg24275611,cg24278076,cg24299229,cg24302623,cg24316913,cg24327813,cg24343524,cg24367125,cg24383033,cg24399287,cg24419071,cg24432193,cg24451117,cg24454932,cg24494155,cg24529858,cg24557027,cg24566088,cg24609819,cg24612967,cg24674087,cg24706564,cg24708988,cg24718386,cg24726965,cg24738849,cg24794625,cg24796450,cg24805162,cg24805373,cg24807697,cg24816866,cg24891312,cg24913975,cg24914139,cg24955829,cg24977338,cg24983605,cg24998002,cg25023291,cg25075347,cg25077137,cg25098418,cg25119155,cg25144913,cg25177224,cg25199372,cg25202593,cg25214924,cg25223140,cg25228737,cg25231957,cg25261468,cg25315648,cg25449513,cg25450806,cg25451456,cg25454843,cg25484160,cg25510640,cg25559122,cg25570222,cg25593005,cg25604565,cg25614898,cg25620989,cg25639566,cg25643889,cg25697314,cg25702480,cg25706552,cg25727520,cg25736692,cg25746890,cg25762006,cg25763538,cg25774094,cg25779764,cg25790078,cg25882873,cg25902411,cg25943243,cg25944895,cg25957194,cg25980539,cg25981343,cg25989392,cg25996584,cg25996647,cg26011212,cg26021591,cg26054801,cg26065799,cg26073856,cg26120141,cg26123466,cg26150343,cg26155674,cg26169783,cg26179400,cg26185180,cg26209369,cg26217648,cg26219069,cg26221442,cg26232129,cg26237810,cg26246864,cg26295774,cg26314869,cg26343168,cg26430901,cg26433333,cg26489750,cg26520055,cg26556624,cg26581860,cg26585320,cg26641541,cg26651840,cg26655697,cg26680274,cg26724975,cg26790850,cg26871735,cg26881513,cg26889586,cg26890708,cg26904126,cg26972832,cg27008438,cg27038139,cg27087243,cg27127091,cg27142759,cg27188696,cg27241394,cg27244206,cg27275821,cg27286054,cg27290494,cg27295467,cg27335653,cg27340564,cg27345534,cg27345945,cg27364547,cg27374758,cg27450890,cg27460135,cg27482129,cg27484216,cg27516652,cg27524988,cg27576325,cg27586797,cg27607040,cg27643470,cg27666049,ch.17.480931F,ch.3.39438485F	E056	1
-3.327	1	E057 Foreskin Keratinocyte Primary Cells skin02	Epithelial	TssA	erc2-chromatin15state-all-files/E057_1_TssA.bed	cg00034769,cg00053851,cg00063077,cg00110688,cg00131081,cg00142036,cg00219626,cg00246121,cg00329014,cg00363486,cg00398048,cg00412772,cg00420922,cg00422909,cg00458337,cg00485301,cg00495681,cg00534318,cg00549475,cg00563845,cg00574183,cg00591949,cg00631329,cg00665405,cg00695362,cg00733150,cg00791764,cg00818473,cg00827164,cg00846580,cg00857968,cg00864945,cg00908189,cg00929254,cg00977110,cg00978521,cg01036806,cg01044608,cg01082878,cg01148193,cg01176363,cg01190171,cg01264639,cg01303236,cg01309013,cg01333788,cg01341218,cg01388757,cg01431908,cg01444397,cg01525366,cg01546248,cg01617117,cg01715842,cg01732984,cg01743873,cg01819863,cg01828414,cg01854097,cg01969012,cg01989461,cg02176678,cg02196730,cg02244288,cg02275713,cg02339392,cg02353165,cg02406084,cg02452435,cg02492873,cg02889777,cg02936049,cg03058556,cg03060546,cg03074968,cg03089717,cg03167953,cg03285229,cg03305906,cg03333546,cg03417454,cg03450102,cg03474731,cg03537236,cg03658251,cg03689076,cg03713592,cg03764357,cg03778669,cg03797139,cg03802191,cg03806693,cg03826848,cg03831667,cg03847641,cg03847932,cg03877680,cg03892543,cg03902505,cg03906075,cg03916912,cg03965726,cg03987748,cg04089426,cg04140754,cg04164924,cg04200607,cg04231319,cg04257751,cg04287289,cg04307987,cg04314624,cg04359828,cg04370226,cg04375931,cg04487205,cg04498082,cg04517722,cg04527603,cg04607235,cg04617914,cg04638710,cg04706327,cg04723534,cg04727522,cg04742282,cg04904030,cg04940435,cg05005343,cg05027052,cg05054006,cg05067963,cg05119127,cg05147244,cg05186936,cg05293930,cg05337694,cg05358900,cg05409597,cg05508639,cg05523882,cg05527609,cg05582046,cg05719612,cg05743734,cg05804949,cg05841700,cg05928362,cg05948642,cg05952475,cg05986866,cg06020615,cg06060754,cg06088623,cg06142740,cg06177350,cg06200634,cg06217202,cg06269281,cg06365898,cg06431347,cg06544937,cg06547513,cg06582575,cg06600287,cg06603074,cg06609049,cg06623918,cg06627557,cg06801544,cg06992877,cg07042104,cg07072475,cg07103917,cg07113474,cg07142400,cg07150166,cg07156249,cg07218275,cg07258167,cg07389322,cg07394127,cg07452489,cg07455279,cg07461715,cg07541023,cg07559992,cg07581883,cg07624650,cg07636037,cg07651906,cg07685357,cg07695256,cg07777703,cg07814122,cg07835181,cg07889765,cg07909619,cg07962783,cg07983955,cg07986773,cg08030119,cg08037817,cg08179530,cg08183114,cg08195484,cg08251901,cg08274380,cg08339898,cg08360281,cg08382737,cg08422745,cg08503702,cg08523029,cg08577424,cg08648241,cg08709029,cg08748184,cg08847533,cg08859206,cg08898775,cg08936898,cg08955448,cg09110006,cg09161412,cg09201001,cg09250473,cg09254098,cg09423836,cg09435798,cg09461728,cg09470059,cg09532679,cg09537434,cg09608765,cg09641518,cg09665739,cg09678212,cg09763356,cg09811183,cg10046767,cg10064339,cg10109585,cg10349874,cg10405645,cg10409131,cg10414026,cg10414466,cg10434653,cg10449041,cg10460168,cg10472759,cg10487724,cg10556349,cg10590465,cg10807101,cg10833066,cg10833325,cg10855283,cg10982049,cg11014740,cg11066209,cg11226562,cg11257193,cg11293029,cg11309454,cg11325146,cg11366901,cg11432751,cg11463903,cg11481687,cg11635421,cg11644478,cg11676032,cg11715966,cg11843606,cg11879182,cg11901034,cg11935018,cg11945235,cg12006683,cg12043019,cg12224375,cg12241552,cg12291519,cg12377874,cg12447832,cg12555334,cg12620499,cg12627844,cg12679965,cg12695986,cg12818023,cg13056744,cg13064062,cg13105904,cg13213689,cg13264672,cg13319975,cg13339907,cg13349042,cg13442969,cg13467780,cg13472558,cg13603099,cg13633952,cg13710375,cg13733266,cg13767294,cg13883576,cg13897783,cg14048834,cg14061069,cg14085527,cg14138827,cg14146740,cg14155397,cg14186256,cg14227325,cg14310674,cg14316118,cg14375890,cg14515483,cg14522793,cg14610875,cg14683738,cg14732874,cg14779329,cg14829677,cg14836018,cg14856893,cg14941179,cg15173674,cg15201536,cg15220168,cg15235893,cg15274684,cg15400028,cg15439915,cg15473028,cg15490075,cg15507776,cg15540054,cg15586945,cg15655868,cg15743157,cg15888996,cg16011679,cg16022595,cg16022748,cg16046214,cg16068812,cg16082336,cg16109817,cg16126580,cg16156954,cg16194253,cg16245911,cg16341836,cg16521040,cg16600927,cg16615211,cg16655385,cg16666206,cg16671360,cg16674327,cg16846691,cg16875711,cg16915580,cg16922058,cg16923290,cg17015467,cg17117718,cg17120908,cg17233819,cg17240725,cg17322242,cg17378803,cg17445812,cg17498841,cg17536848,cg17544691,cg17560472,cg17580178,cg17608911,cg17639894,cg17654011,cg17715556,cg17719053,cg17800788,cg17852021,cg18035979,cg18069493,cg18142353,cg18155211,cg18223359,cg18340013,cg18357526,cg18441479,cg18516195,cg18538270,cg18538662,cg18674871,cg18678763,cg18704904,cg18721802,cg18815117,cg18856296,cg19045300,cg19064402,cg19096327,cg19133199,cg19149522,cg19182537,cg19234591,cg19336497,cg19461320,cg19482086,cg19490066,cg19590140,cg19709743,cg19747945,cg20104055,cg20118020,cg20180721,cg20208858,cg20246851,cg20491446,cg20512270,cg20559217,cg20559405,cg20680720,cg20715589,cg20726646,cg20803587,cg20828424,cg20856330,cg20887711,cg20921096,cg20948151,cg21081097,cg21108841,cg21114390,cg21136789,cg21276379,cg21435844,cg21550016,cg21593856,cg21610815,cg21654974,cg21818252,cg22101147,cg22112435,cg22129885,cg22247664,cg22431486,cg22457110,cg22514963,cg22554448,cg22652561,cg22879583,cg22880423,cg22933714,cg22972126,cg23029597,cg23090583,cg23162821,cg23255995,cg23281729,cg23285209,cg23339629,cg23371584,cg23415761,cg23435118,cg23473045,cg23505970,cg23562388,cg23576358,cg23758822,cg23783703,cg23933602,cg24005645,cg24260851,cg24325362,cg24342717,cg24353698,cg24450063,cg24463469,cg24514137,cg24538382,cg24603444,cg24642439,cg24674445,cg24692254,cg24744649,cg24747164,cg24812749,cg24860938,cg24987170,cg25010880,cg25032888,cg25054828,cg25186680,cg25205988,cg25215230,cg25358565,cg25407064,cg25433648,cg25471831,cg25647964,cg25675800,cg25740925,cg25817165,cg25932599,cg25954441,cg26118111,cg26119090,cg26233374,cg26325740,cg26338869,cg26351966,cg26355502,cg26384229,cg26395211,cg26510160,cg26544448,cg26581860,cg26665480,cg26742183,cg26813044,cg26918510,cg26981201,cg27099455,cg27113868,cg27129171,cg27225990,cg27236539,cg27279460,cg27434086,cg27519424,cg27625637	E057	1
9.565	3.16e-25	E057 Foreskin Keratinocyte Primary Cells skin02	Epithelial	TssAFlnk	erc2-chromatin15state-all-files/E057_2_TssAFlnk.bed	cg00043076,cg00044050,cg00049729,cg00060956,cg00061907,cg00101154,cg00119460,cg00128766,cg00143527,cg00146027,cg00153311,cg00275181,cg00288844,cg00292029,cg00299943,cg00310728,cg00314194,cg00318495,cg00334056,cg00336867,cg00347893,cg00372589,cg00372928,cg00376283,cg00386141,cg00405699,cg00461015,cg00472373,cg00484396,cg00498772,cg00505481,cg00523742,cg00568177,cg00574412,cg00574580,cg00591660,cg00605270,cg00623119,cg00641052,cg00745693,cg00788739,cg00810055,cg00848461,cg00852783,cg00908766,cg00918181,cg00944873,cg01011453,cg01030404,cg01062113,cg01072076,cg01205267,cg01206211,cg01218899,cg01294695,cg01303814,cg01315201,cg01324343,cg01346448,cg01383486,cg01427815,cg01433488,cg01482620,cg01517832,cg01585852,cg01612629,cg01699293,cg01704474,cg01741372,cg01745370,cg01753263,cg01758899,cg01818953,cg01855070,cg01857019,cg02006203,cg02074763,cg02077265,cg02097152,cg02109507,cg02126909,cg02197387,cg02206980,cg02208432,cg02319142,cg02359409,cg02390806,cg02478829,cg02481789,cg02501827,cg02551604,cg02558361,cg02633609,cg02635260,cg02637086,cg02673002,cg02733842,cg02742809,cg02754929,cg02804067,cg02812767,cg02829279,cg02855432,cg02861197,cg02880629,cg02893585,cg02977524,cg03021329,cg03066986,cg03091616,cg03115937,cg03123370,cg03183608,cg03293050,cg03316864,cg03345805,cg03354707,cg03407441,cg03453179,cg03560586,cg03601828,cg03680338,cg03732541,cg03808017,cg03813377,cg03868770,cg03885343,cg03885664,cg03972838,cg04012082,cg04036182,cg04040925,cg04060163,cg04068518,cg04087271,cg04191989,cg04203079,cg04252942,cg04282141,cg04320760,cg04390734,cg04391064,cg04410715,cg04445557,cg04496281,cg04518186,cg04587829,cg04607844,cg04641947,cg04655299,cg04677158,cg04696274,cg04727866,cg04772968,cg04806584,cg04847434,cg04852230,cg04922576,cg04936325,cg04954225,cg05036103,cg05053920,cg05090351,cg05147273,cg05159804,cg05180856,cg05184032,cg05215748,cg05219445,cg05328761,cg05352955,cg05370662,cg05406101,cg05424606,cg05505459,cg05517233,cg05564831,cg05628927,cg05635388,cg05728019,cg05786348,cg05790038,cg05873137,cg05934660,cg05959720,cg05963690,cg06028605,cg06080874,cg06085204,cg06130787,cg06158227,cg06223951,cg06348275,cg06361114,cg06392426,cg06419732,cg06422694,cg06459104,cg06541857,cg06685724,cg06692744,cg06697600,cg06755741,cg06825512,cg06895640,cg06899660,cg06906869,cg06917450,cg06949778,cg06983508,cg07034561,cg07084709,cg07099588,cg07126263,cg07135303,cg07136873,cg07352054,cg07392085,cg07398839,cg07422042,cg07452164,cg07539182,cg07607196,cg07609200,cg07645296,cg07712977,cg07720865,cg07729269,cg07733920,cg07774612,cg07774964,cg07791039,cg07905924,cg07998677,cg08076025,cg08087655,cg08112313,cg08365687,cg08398567,cg08432053,cg08461229,cg08461752,cg08481491,cg08488708,cg08490304,cg08549034,cg08643692,cg08655844,cg08727202,cg08794763,cg08880817,cg08925307,cg09008179,cg09017864,cg09043456,cg09240238,cg09247692,cg09274988,cg09284795,cg09285005,cg09375756,cg09489281,cg09509179,cg09540102,cg09552892,cg09592244,cg09626299,cg09626867,cg09638344,cg09688127,cg09708559,cg09830162,cg09873284,cg09983885,cg10130564,cg10131810,cg10174563,cg10189135,cg10193107,cg10203483,cg10230957,cg10265016,cg10330313,cg10411146,cg10624860,cg10628982,cg10701640,cg10706802,cg10786767,cg10807894,cg10826338,cg10833838,cg10855531,cg10921709,cg10941424,cg10949862,cg10990510,cg10992024,cg11077424,cg11178920,cg11201040,cg11293610,cg11339907,cg11370381,cg11417675,cg11519256,cg11564601,cg11655627,cg11668419,cg11680220,cg11963006,cg11978051,cg12046867,cg12150066,cg12160664,cg12202548,cg12239264,cg12381317,cg12400121,cg12478742,cg12479090,cg12593204,cg12593268,cg12610070,cg12843448,cg12941369,cg13001838,cg13022077,cg13031611,cg13037201,cg13080503,cg13126982,cg13132497,cg13149736,cg13185188,cg13191599,cg13195254,cg13206129,cg13207180,cg13423180,cg13432682,cg13512890,cg13593090,cg13610422,cg13651328,cg13717768,cg13838055,cg13931752,cg13982090,cg13986417,cg13999415,cg14004768,cg14026238,cg14062261,cg14162417,cg14170840,cg14172482,cg14240646,cg14248031,cg14288399,cg14372120,cg14375111,cg14393161,cg14404992,cg14508705,cg14516473,cg14522790,cg14523723,cg14555481,cg14576962,cg14582100,cg14588463,cg14667838,cg14692106,cg14728969,cg15030167,cg15038512,cg15081653,cg15262886,cg15268471,cg15312894,cg15331834,cg15436123,cg15451729,cg15545247,cg15644097,cg15672065,cg15750836,cg15754630,cg15822222,cg15823649,cg15927328,cg15927357,cg15975750,cg15997315,cg16145915,cg16160244,cg16218715,cg16220770,cg16245261,cg16252808,cg16256615,cg16274899,cg16347969,cg16348638,cg16408865,cg16467811,cg16470279,cg16474684,cg16483840,cg16510983,cg16533767,cg16542170,cg16673477,cg16785938,cg16814023,cg16881183,cg16974407,cg17025287,cg17030679,cg17240987,cg17245865,cg17309322,cg17328839,cg17408686,cg17519280,cg17611880,cg17731776,cg17759274,cg17865872,cg17884064,cg17944189,cg17965945,cg17974185,cg17987982,cg18009322,cg18016565,cg18089426,cg18090147,cg18385299,cg18427091,cg18450905,cg18639142,cg18684993,cg18705301,cg18707723,cg18735402,cg18738237,cg18780491,cg18810026,cg18825076,cg18856359,cg18885540,cg18939077,cg18986008,cg19028706,cg19168482,cg19284277,cg19308989,cg19427746,cg19435526,cg19461907,cg19477706,cg19480699,cg19520710,cg19687959,cg19766460,cg19979643,cg19980929,cg20016023,cg20028981,cg20069451,cg20153322,cg20201458,cg20230440,cg20305489,cg20315257,cg20435097,cg20450318,cg20477460,cg20488820,cg20585768,cg20641794,cg20663203,cg20703974,cg20727362,cg20788021,cg20851540,cg20876010,cg20987029,cg21031561,cg21058413,cg21120800,cg21165061,cg21215336,cg21226546,cg21255657,cg21367232,cg21404557,cg21442419,cg21449597,cg21665078,cg21676740,cg21690505,cg21721566,cg21754618,cg21786191,cg21815063,cg21832243,cg21853334,cg21884568,cg21908344,cg22055719,cg22128645,cg22323942,cg22334548,cg22340370,cg22424213,cg22435684,cg22682154,cg22740801,cg22838050,cg22875410,cg22934246,cg22977420,cg23172293,cg23193277,cg23204810,cg23226358,cg23363758,cg23437967,cg23474190,cg23512275,cg23684399,cg23704150,cg23718147,cg23768894,cg23812680,cg23860519,cg23947928,cg23960723,cg24032252,cg24045875,cg24062389,cg24111025,cg24184769,cg24334149,cg24453118,cg24459371,cg24532083,cg24572003,cg24603113,cg24627621,cg24652919,cg24686644,cg24749015,cg24798930,cg24855818,cg24974982,cg25064552,cg25174290,cg25263912,cg25287272,cg25345738,cg25402422,cg25499543,cg25593573,cg25654926,cg25687179,cg25735823,cg25736002,cg25757017,cg25797454,cg25804541,cg25836232,cg25845314,cg25852941,cg25940801,cg25970491,cg26085804,cg26135397,cg26185508,cg26192567,cg26203136,cg26203879,cg26209676,cg26233866,cg26384385,cg26442630,cg26514793,cg26561254,cg26620356,cg26707686,cg26724975,cg26773791,cg26993610,cg27018554,cg27028796,cg27139956,cg27171569,cg27213416,cg27219399,cg27269828,cg27349682,cg27360277,cg27517424,cg27635372	E057	8.68e-23
1.406	0.0881	E057 Foreskin Keratinocyte Primary Cells skin02	Epithelial	TxFlnk	erc2-chromatin15state-all-files/E057_3_TxFlnk.bed	cg00021892,cg00189850,cg00206463,cg00533183,cg00541544,cg00817464,cg01135670,cg01200585,cg01406381,cg01445163,cg01529207,cg01616225,cg01841306,cg01912298,cg02037349,cg02398106,cg02655711,cg03116740,cg03309967,cg03387510,cg03540520,cg03588998,cg03707168,cg03879320,cg04311134,cg04351776,cg04399147,cg04657146,cg04731861,cg05182265,cg05729249,cg06319762,cg06635797,cg07838427,cg07926491,cg08159945,cg08210727,cg08511297,cg08726078,cg08860287,cg08909806,cg09747669,cg09821763,cg09848303,cg10163377,cg11181330,cg12068257,cg12287945,cg12363726,cg12640482,cg12832956,cg12989344,cg13772742,cg15034300,cg15126733,cg15154427,cg16102283,cg16343357,cg16451402,cg16486109,cg16668548,cg17860090,cg18177731,cg18653534,cg18758622,cg19528760,cg20408505,cg20667664,cg21585512,cg23110005,cg23434126,cg24206199,cg26212420,cg26645069,cg26937943,cg27094856,cg27449804	E057	1
-2.31	1	E057 Foreskin Keratinocyte Primary Cells skin02	Epithelial	Tx	erc2-chromatin15state-all-files/E057_4_Tx.bed	cg00103276,cg00129232,cg00167916,cg00211174,cg00219210,cg00232092,cg00242965,cg00262263,cg00318034,cg00340328,cg00343986,cg00348168,cg00373256,cg00387212,cg00441437,cg00512563,cg00529183,cg00539955,cg00552753,cg00563300,cg00601157,cg00622170,cg00623826,cg00624853,cg00632496,cg00674415,cg00701064,cg00704796,cg00725995,cg00750074,cg00763120,cg00766382,cg00779313,cg00798554,cg00825309,cg00827016,cg00899964,cg00922210,cg00934597,cg00970304,cg00971228,cg00990977,cg01019246,cg01021975,cg01033574,cg01064897,cg01069451,cg01074613,cg01114486,cg01141506,cg01210952,cg01225821,cg01267852,cg01283685,cg01286365,cg01293200,cg01307684,cg01354510,cg01370594,cg01374397,cg01392760,cg01392867,cg01414877,cg01448551,cg01449076,cg01636873,cg01849466,cg01876670,cg01878722,cg01884217,cg01984445,cg02018176,cg02019124,cg02084211,cg02128979,cg02169973,cg02184558,cg02188185,cg02334126,cg02376097,cg02407647,cg02421172,cg02482240,cg02493740,cg02533364,cg02567839,cg02633165,cg02639931,cg02652369,cg02666820,cg02711726,cg02826608,cg02905178,cg02920851,cg02978460,cg02980000,cg02991925,cg03028786,cg03058480,cg03131043,cg03136023,cg03145294,cg03157218,cg03173807,cg03214385,cg03225277,cg03225882,cg03241901,cg03265014,cg03303475,cg03328201,cg03329714,cg03347538,cg03384294,cg03424262,cg03443590,cg03447571,cg03479204,cg03628122,cg03652561,cg03678860,cg03764095,cg03775437,cg03816568,cg03836171,cg03878190,cg03907572,cg03934478,cg03957109,cg03966708,cg03993213,cg04005843,cg04011911,cg04018311,cg04083067,cg04100322,cg04210225,cg04220779,cg04350563,cg04371126,cg04380250,cg04455712,cg04496895,cg04514024,cg04556905,cg04558973,cg04566534,cg04575478,cg04718689,cg04730103,cg04798303,cg04801133,cg04852275,cg04868655,cg04880374,cg04884319,cg04888485,cg04985482,cg05046666,cg05058345,cg05161682,cg05175599,cg05187542,cg05232865,cg05262533,cg05360138,cg05387068,cg05388330,cg05391758,cg05412855,cg05452084,cg05500930,cg05523839,cg05600569,cg05602501,cg05621596,cg05679114,cg05740381,cg05781582,cg05806255,cg05846633,cg05868365,cg05887092,cg06035600,cg06048522,cg06061715,cg06121167,cg06163459,cg06174215,cg06182337,cg06193043,cg06224893,cg06293172,cg06309960,cg06378142,cg06558623,cg06565951,cg06598544,cg06872548,cg06899008,cg06903451,cg06918159,cg06981221,cg06981636,cg06999654,cg07043025,cg07148919,cg07167827,cg07170929,cg07187342,cg07228443,cg07246325,cg07264401,cg07268726,cg07278158,cg07319276,cg07343612,cg07377017,cg07390986,cg07393169,cg07414060,cg07427276,cg07469449,cg07484727,cg07484827,cg07493874,cg07502782,cg07523784,cg07602659,cg07671752,cg07743002,cg07774551,cg07824663,cg07841520,cg07891820,cg07906263,cg07939845,cg08008741,cg08100221,cg08148697,cg08149859,cg08197981,cg08212070,cg08236123,cg08283408,cg08297640,cg08314984,cg08326933,cg08358188,cg08406047,cg08457232,cg08480854,cg08489410,cg08583127,cg08645402,cg08659629,cg08672488,cg08693745,cg08705227,cg08713344,cg08738303,cg08748815,cg08792177,cg08808795,cg08863775,cg08986950,cg08992729,cg09035930,cg09045979,cg09140723,cg09152120,cg09177659,cg09187413,cg09208162,cg09219839,cg09228454,cg09244222,cg09276531,cg09286253,cg09314803,cg09324706,cg09329079,cg09375816,cg09376154,cg09420691,cg09473249,cg09519218,cg09592903,cg09669931,cg09722212,cg09754225,cg09765522,cg09781414,cg09796270,cg09800633,cg09836616,cg09944355,cg10022447,cg10033251,cg10087771,cg10136216,cg10201084,cg10220693,cg10314068,cg10322053,cg10342813,cg10388789,cg10395519,cg10407935,cg10442549,cg10447690,cg10457058,cg10462017,cg10480135,cg10494973,cg10501728,cg10507754,cg10512472,cg10531711,cg10543225,cg10549338,cg10560245,cg10572195,cg10610477,cg10625090,cg10632955,cg10637260,cg10659365,cg10740793,cg10791342,cg10865127,cg10875041,cg10888348,cg10896456,cg10906372,cg10943305,cg10972897,cg11016847,cg11030744,cg11040581,cg11381588,cg11411227,cg11489125,cg11537784,cg11573604,cg11714103,cg11721507,cg11749817,cg11756138,cg11902934,cg11923734,cg11941455,cg11969117,cg11988872,cg11992265,cg12042590,cg12048225,cg12097273,cg12135887,cg12194727,cg12373236,cg12385849,cg12456604,cg12466440,cg12514963,cg12522722,cg12549956,cg12610013,cg12646389,cg12647020,cg12870014,cg12882968,cg12894031,cg12914694,cg12964346,cg12964469,cg13029758,cg13086005,cg13136721,cg13188795,cg13291410,cg13297827,cg13352708,cg13408957,cg13499773,cg13785068,cg13785928,cg13853198,cg13879451,cg13883397,cg13951223,cg13980743,cg13982601,cg14001239,cg14009473,cg14014033,cg14021192,cg14022616,cg14024328,cg14076183,cg14092571,cg14119201,cg14122633,cg14178705,cg14222615,cg14248369,cg14267099,cg14305262,cg14312783,cg14316368,cg14332403,cg14343337,cg14389242,cg14422338,cg14482998,cg14483210,cg14483724,cg14507634,cg14520941,cg14549973,cg14646094,cg14664628,cg14668889,cg14683465,cg14700153,cg14716311,cg14825688,cg14834949,cg14876307,cg14962616,cg14986012,cg15094703,cg15146515,cg15195433,cg15200994,cg15228268,cg15270350,cg15330654,cg15405652,cg15431735,cg15448681,cg15466234,cg15483625,cg15483813,cg15505543,cg15550113,cg15551902,cg15664640,cg15836225,cg15860039,cg15874912,cg15890932,cg15948410,cg15974150,cg15982261,cg16017130,cg16052510,cg16093786,cg16124601,cg16131080,cg16149943,cg16205008,cg16236976,cg16245716,cg16254344,cg16274597,cg16287880,cg16327482,cg16405210,cg16505953,cg16533245,cg16554627,cg16558253,cg16618809,cg16666524,cg16671652,cg16722983,cg16797656,cg16892887,cg16914870,cg16930254,cg16944218,cg17022633,cg17075019,cg17077815,cg17111166,cg17135027,cg17163976,cg17296854,cg17297354,cg17417926,cg17432061,cg17435445,cg17484874,cg17525418,cg17526357,cg17555102,cg17583504,cg17618285,cg17623882,cg17624339,cg17726105,cg17738861,cg17970341,cg17997358,cg18046441,cg18060965,cg18120489,cg18120825,cg18312398,cg18334121,cg18367433,cg18394614,cg18401298,cg18436246,cg18459205,cg18485839,cg18576835,cg18592195,cg18603577,cg18618815,cg18706184,cg18778727,cg18837922,cg18945744,cg19011590,cg19014289,cg19016296,cg19078123,cg19217283,cg19318889,cg19325477,cg19331490,cg19350358,cg19376278,cg19401444,cg19411094,cg19452184,cg19459978,cg19488206,cg19500155,cg19525546,cg19533443,cg19590737,cg19645788,cg19723528,cg19781696,cg19784622,cg19856934,cg19859756,cg19897017,cg19930203,cg20012315,cg20124963,cg20167471,cg20239381,cg20260109,cg20277977,cg20336915,cg20348533,cg20460514,cg20468586,cg20471783,cg20526548,cg20590252,cg20645010,cg20695627,cg20735041,cg20756026,cg20929387,cg20969693,cg20983954,cg20988587,cg21108826,cg21165793,cg21194808,cg21210903,cg21213154,cg21252280,cg21438252,cg21507780,cg21555445,cg21556904,cg21565972,cg21579666,cg21580213,cg21598294,cg21616243,cg21656251,cg21661680,cg21668625,cg21699342,cg21804045,cg21806708,cg21868348,cg21930061,cg21978135,cg22145805,cg22190299,cg22194631,cg22195884,cg22215106,cg22229551,cg22278595,cg22301272,cg22316575,cg22667358,cg22737448,cg22795307,cg22799638,cg22808839,cg22875243,cg22989813,cg23046154,cg23093090,cg23112360,cg23155853,cg23176889,cg23214249,cg23244877,cg23271998,cg23358479,cg23387288,cg23450586,cg23485473,cg23528237,cg23605961,cg23717251,cg23805755,cg23840010,cg23937771,cg23957850,cg23961982,cg24006582,cg24065722,cg24068032,cg24122364,cg24150528,cg24165102,cg24186732,cg24260931,cg24296847,cg24471990,cg24500398,cg24574546,cg24578937,cg24588859,cg24589936,cg24626310,cg24647207,cg24710020,cg24759237,cg24760567,cg24846343,cg24912473,cg24955191,cg24969601,cg24984350,cg25004725,cg25005923,cg25098793,cg25132957,cg25193935,cg25294752,cg25299406,cg25326690,cg25333422,cg25492363,cg25528199,cg25588740,cg25830869,cg25935597,cg25966812,cg25979148,cg26060021,cg26158206,cg26295559,cg26344513,cg26430901,cg26505707,cg26561844,cg26637046,cg26786172,cg26795035,cg26809488,cg26882161,cg26890708,cg26950739,cg26987584,cg27038144,cg27079262,cg27092297,cg27142162,cg27147322,cg27155168,cg27160141,cg27160886,cg27224372,cg27251463,cg27291055,cg27326882,cg27396192,cg27445134,cg27491264,cg27491277,cg27534772,cg27543741,cg27568117,cg27587439,cg27617335	E057	1
1.875	0.00568	E057 Foreskin Keratinocyte Primary Cells skin02	Epithelial	TxWk	erc2-chromatin15state-all-files/E057_5_TxWk.bed	cg00011794,cg00022866,cg00062776,cg00230316,cg00263426,cg00295879,cg00298025,cg00303876,cg00325548,cg00364704,cg00399407,cg00401721,cg00416386,cg00419680,cg00423771,cg00425431,cg00435616,cg00438774,cg00440671,cg00456672,cg00483256,cg00499668,cg00512017,cg00526455,cg00529236,cg00545773,cg00577905,cg00617568,cg00618323,cg00621258,cg00628211,cg00655788,cg00702593,cg00732059,cg00744898,cg00796973,cg00813993,cg00834067,cg00846297,cg00848607,cg00871371,cg00907752,cg00908042,cg00912277,cg00947581,cg00949386,cg00961855,cg00984214,cg00989904,cg00993370,cg01003021,cg01003245,cg01013009,cg01023734,cg01044025,cg01048814,cg01069965,cg01091514,cg01102856,cg01144889,cg01147727,cg01165022,cg01171429,cg01201512,cg01203767,cg01217350,cg01221157,cg01240823,cg01265431,cg01317862,cg01331430,cg01358620,cg01359822,cg01369914,cg01373059,cg01376180,cg01414857,cg01417991,cg01422293,cg01466166,cg01467481,cg01527307,cg01534799,cg01571842,cg01586263,cg01668330,cg01676680,cg01702330,cg01703993,cg01732347,cg01736264,cg01743658,cg01756770,cg01762785,cg01763383,cg01767116,cg01804452,cg01819912,cg01837375,cg01886893,cg01912193,cg01925633,cg01936481,cg01977519,cg01988233,cg02005490,cg02034951,cg02044161,cg02046562,cg02066981,cg02068596,cg02126810,cg02147617,cg02198658,cg02237368,cg02255242,cg02259649,cg02270980,cg02276361,cg02285386,cg02289752,cg02311337,cg02320151,cg02380535,cg02389566,cg02393380,cg02403198,cg02452253,cg02471915,cg02477299,cg02499121,cg02524777,cg02529326,cg02529485,cg02555952,cg02556313,cg02559928,cg02560323,cg02563541,cg02568619,cg02579389,cg02582734,cg02641372,cg02683324,cg02698622,cg02718078,cg02738086,cg02751143,cg02758499,cg02784731,cg02815516,cg02817203,cg02903756,cg02909738,cg02910054,cg02915865,cg02951883,cg02956715,cg02978139,cg03108697,cg03129042,cg03144753,cg03185800,cg03190578,cg03229961,cg03240067,cg03249303,cg03249457,cg03258567,cg03294252,cg03316062,cg03343083,cg03347163,cg03354898,cg03368155,cg03395019,cg03400349,cg03408129,cg03438754,cg03446165,cg03453999,cg03466977,cg03488840,cg03510081,cg03512895,cg03551667,cg03556021,cg03588583,cg03594801,cg03604930,cg03647861,cg03655237,cg03682453,cg03688771,cg03714609,cg03738217,cg03748593,cg03806284,cg03822389,cg03880756,cg03881539,cg03902135,cg03917492,cg03970915,cg03990694,cg04006266,cg04006718,cg04019279,cg04021733,cg04022888,cg04038397,cg04039304,cg04041654,cg04046247,cg04073358,cg04078292,cg04106389,cg04226366,cg04250194,cg04296635,cg04312130,cg04371749,cg04381865,cg04413036,cg04424002,cg04424696,cg04471037,cg04541146,cg04583074,cg04597991,cg04617606,cg04623019,cg04661436,cg04662369,cg04671386,cg04724937,cg04725336,cg04736490,cg04756853,cg04790169,cg04877737,cg04899361,cg04982054,cg05024925,cg05037606,cg05047537,cg05068570,cg05080940,cg05082311,cg05089197,cg05105745,cg05123047,cg05129572,cg05164181,cg05167074,cg05203714,cg05215830,cg05230511,cg05241575,cg05254646,cg05284064,cg05284776,cg05294016,cg05304168,cg05330000,cg05361366,cg05381106,cg05397857,cg05418105,cg05420994,cg05434674,cg05470908,cg05474353,cg05478392,cg05496900,cg05519338,cg05533447,cg05552569,cg05555928,cg05560635,cg05616250,cg05631513,cg05635956,cg05639678,cg05666130,cg05683857,cg05694292,cg05714729,cg05715076,cg05740175,cg05756136,cg05762432,cg05774868,cg05778324,cg05795333,cg05804299,cg05840137,cg05986041,cg06015599,cg06016645,cg06027584,cg06044014,cg06073814,cg06087623,cg06087988,cg06098342,cg06101324,cg06102910,cg06124883,cg06138931,cg06159476,cg06162644,cg06164804,cg06240720,cg06268137,cg06321741,cg06340812,cg06405219,cg06455422,cg06505273,cg06521149,cg06532338,cg06542282,cg06545409,cg06546183,cg06563713,cg06577139,cg06581830,cg06601836,cg06621799,cg06634845,cg06645674,cg06649471,cg06649546,cg06700905,cg06706443,cg06734380,cg06761530,cg06770995,cg06787310,cg06790917,cg06801957,cg06805080,cg06808227,cg06811361,cg06845718,cg06854905,cg06878391,cg06885757,cg06909274,cg06910114,cg06918359,cg06942309,cg06982849,cg06998687,cg07012243,cg07042489,cg07056345,cg07161953,cg07198752,cg07200038,cg07225458,cg07228754,cg07235057,cg07255446,cg07262873,cg07266797,cg07309527,cg07325614,cg07341534,cg07369270,cg07423050,cg07479906,cg07505049,cg07509979,cg07510085,cg07543400,cg07543487,cg07570630,cg07578130,cg07588731,cg07591882,cg07673080,cg07677047,cg07687480,cg07702439,cg07722359,cg07764829,cg07766946,cg07776590,cg07850274,cg07853397,cg07857446,cg07881470,cg07902785,cg07902911,cg07915896,cg07926542,cg07937776,cg07972762,cg07976263,cg08030047,cg08044714,cg08057190,cg08059358,cg08072771,cg08074769,cg08084946,cg08096008,cg08113459,cg08122121,cg08122496,cg08188268,cg08200582,cg08212172,cg08228813,cg08240496,cg08308162,cg08311656,cg08345189,cg08347373,cg08370546,cg08394070,cg08412699,cg08416661,cg08441523,cg08454687,cg08462941,cg08486986,cg08495020,cg08511308,cg08544355,cg08545136,cg08576242,cg08635449,cg08686008,cg08701935,cg08718518,cg08729402,cg08754478,cg08761308,cg08778580,cg08795602,cg08854232,cg08861968,cg08862394,cg08864156,cg08906930,cg08913262,cg08920545,cg08942051,cg08944029,cg08975641,cg09003199,cg09017718,cg09031041,cg09075522,cg09076010,cg09076077,cg09078960,cg09084712,cg09123533,cg09177337,cg09182221,cg09203789,cg09263875,cg09279763,cg09301177,cg09327582,cg09354533,cg09366624,cg09417725,cg09425326,cg09459403,cg09489639,cg09506761,cg09507567,cg09530468,cg09531659,cg09536176,cg09553554,cg09569569,cg09585164,cg09605846,cg09613507,cg09638070,cg09699896,cg09718996,cg09721595,cg09764805,cg09785550,cg09822442,cg09856107,cg09944012,cg10008461,cg10033192,cg10042478,cg10055154,cg10104542,cg10111716,cg10127375,cg10127554,cg10189850,cg10216848,cg10217749,cg10228989,cg10243989,cg10271547,cg10304534,cg10309178,cg10318641,cg10320856,cg10327440,cg10329874,cg10330473,cg10335018,cg10351617,cg10377240,cg10397419,cg10413476,cg10436792,cg10484566,cg10513992,cg10533992,cg10555106,cg10560272,cg10622580,cg10636426,cg10673490,cg10682199,cg10685856,cg10718267,cg10724255,cg10730786,cg10792982,cg10801143,cg10859771,cg10884620,cg10955092,cg10988251,cg10994395,cg11018547,cg11036936,cg11050792,cg11069749,cg11073733,cg11105774,cg11131117,cg11139010,cg11166303,cg11227087,cg11265725,cg11269103,cg11291437,cg11300174,cg11347165,cg11375809,cg11458974,cg11462967,cg11472631,cg11486865,cg11496616,cg11504954,cg11520834,cg11530175,cg11532614,cg11535255,cg11551048,cg11590213,cg11602361,cg11664048,cg11676719,cg11699040,cg11785240,cg11800390,cg11808658,cg11819121,cg11881660,cg11986756,cg11998231,cg11999598,cg12001491,cg12006334,cg12015615,cg12042923,cg12081249,cg12117942,cg12128614,cg12182186,cg12186840,cg12193298,cg12298832,cg12309244,cg12366978,cg12473912,cg12483005,cg12488919,cg12522227,cg12550570,cg12560076,cg12575181,cg12595293,cg12604154,cg12612445,cg12613775,cg12657970,cg12665356,cg12742199,cg12755738,cg12760995,cg12780098,cg12792318,cg12815355,cg12836582,cg12857541,cg12907818,cg13000709,cg13007824,cg13045504,cg13058541,cg13104453,cg13147785,cg13188283,cg13202585,cg13205244,cg13225565,cg13235087,cg13250067,cg13251973,cg13353330,cg13381207,cg13416983,cg13417632,cg13419774,cg13477627,cg13483696,cg13511117,cg13511885,cg13516755,cg13520475,cg13560919,cg13564933,cg13592792,cg13597605,cg13632595,cg13651302,cg13654135,cg13804848,cg13831649,cg13855717,cg13862557,cg13867052,cg13880583,cg13894848,cg13916716,cg13932125,cg13958625,cg13976154,cg13989290,cg13996401,cg14001486,cg14038650,cg14063843,cg14114401,cg14186846,cg14233790,cg14245118,cg14245662,cg14247180,cg14301048,cg14306023,cg14308648,cg14346872,cg14398247,cg14438187,cg14451711,cg14484885,cg14541307,cg14547801,cg14550778,cg14557415,cg14565764,cg14570166,cg14602393,cg14623316,cg14649507,cg14701959,cg14733372,cg14790638,cg14798310,cg14807428,cg14811014,cg14827090,cg14829360,cg14832682,cg14835473,cg14882082,cg14884039,cg14940396,cg15026715,cg15043341,cg15045153,cg15063310,cg15091052,cg15132183,cg15136687,cg15148371,cg15158366,cg15217637,cg15244436,cg15287806,cg15292009,cg15321696,cg15338227,cg15358690,cg15367378,cg15391100,cg15391151,cg15407257,cg15487877,cg15503081,cg15510984,cg15526747,cg15536864,cg15549821,cg15702905,cg15715852,cg15726045,cg15738933,cg15757745,cg15781784,cg15818696,cg15819396,cg15831967,cg15845156,cg15876825,cg15944497,cg15953550,cg16016366,cg16043604,cg16060189,cg16087345,cg16091142,cg16187635,cg16221764,cg16233136,cg16250731,cg16270431,cg16294280,cg16301894,cg16302916,cg16320185,cg16320783,cg16346588,cg16381947,cg16386036,cg16393899,cg16404259,cg16405659,cg16427703,cg16434156,cg16480258,cg16490062,cg16496269,cg16510070,cg16511985,cg16516295,cg16544318,cg16548154,cg16558208,cg16576052,cg16596070,cg16597425,cg16619994,cg16674267,cg16680237,cg16705138,cg16747321,cg16752125,cg16791601,cg16795295,cg16820993,cg16837310,cg16911214,cg16977147,cg16990280,cg17002670,cg17059388,cg17084751,cg17104512,cg17128237,cg17147909,cg17152266,cg17168836,cg17207485,cg17228962,cg17231980,cg17245099,cg17246694,cg17261469,cg17300220,cg17327848,cg17408087,cg17413035,cg17415650,cg17419461,cg17425144,cg17427732,cg17437261,cg17485210,cg17514199,cg17516427,cg17558840,cg17609330,cg17642057,cg17653955,cg17671383,cg17751646,cg17778439,cg17807001,cg17820326,cg17823430,cg17843510,cg17879101,cg17939935,cg17972162,cg17987483,cg17988372,cg18003427,cg18016304,cg18022707,cg18088723,cg18100045,cg18109665,cg18155210,cg18157012,cg18183774,cg18210619,cg18219997,cg18243412,cg18243471,cg18259342,cg18273401,cg18366541,cg18375839,cg18377133,cg18399056,cg18417061,cg18422575,cg18499899,cg18512352,cg18513919,cg18542804,cg18597677,cg18637935,cg18657988,cg18716014,cg18763639,cg18770264,cg18792041,cg18796879,cg18814616,cg18834050,cg18865814,cg18945630,cg18969117,cg19027850,cg19050351,cg19071246,cg19082004,cg19099545,cg19139589,cg19198924,cg19226230,cg19245151,cg19275309,cg19334336,cg19413042,cg19428905,cg19434904,cg19449943,cg19496479,cg19504528,cg19508464,cg19509663,cg19623359,cg19634315,cg19634964,cg19687457,cg19695521,cg19727803,cg19739542,cg19765378,cg19767857,cg19836589,cg19875498,cg19903156,cg19936812,cg19964325,cg19992453,cg19997502,cg20020161,cg20026466,cg20090883,cg20127733,cg20157874,cg20211362,cg20239369,cg20318233,cg20378921,cg20390237,cg20394141,cg20416874,cg20442982,cg20485607,cg20515672,cg20589982,cg20601028,cg20607169,cg20627572,cg20627754,cg20711926,cg20761395,cg20807417,cg20810993,cg20824970,cg20853376,cg20855001,cg20870064,cg20889930,cg20937600,cg21005828,cg21050282,cg21101883,cg21106988,cg21138237,cg21178959,cg21178979,cg21210496,cg21250004,cg21304156,cg21523688,cg21665557,cg21723029,cg21767434,cg21782813,cg21791023,cg21794665,cg21798802,cg21825059,cg21849812,cg21979972,cg21982573,cg22116961,cg22170801,cg22202345,cg22217235,cg22245006,cg22281494,cg22334681,cg22358066,cg22424056,cg22605323,cg22622328,cg22680931,cg22687902,cg22726079,cg22742493,cg22749365,cg22754921,cg22785556,cg22857025,cg22887845,cg22952011,cg22970786,cg22990218,cg23038520,cg23048656,cg23132872,cg23160569,cg23192553,cg23197405,cg23228178,cg23230773,cg23249839,cg23296006,cg23355731,cg23416621,cg23429235,cg23440142,cg23496836,cg23520428,cg23522485,cg23574427,cg23586821,cg23590709,cg23603793,cg23625390,cg23669063,cg23697825,cg23715913,cg23748514,cg23760594,cg23763873,cg23771949,cg23790387,cg23806703,cg23844509,cg23881458,cg23916352,cg23948372,cg23973274,cg24000536,cg24143510,cg24145739,cg24160574,cg24179559,cg24275611,cg24283270,cg24294539,cg24299229,cg24330955,cg24341515,cg24343524,cg24345423,cg24399287,cg24426391,cg24466277,cg24477401,cg24519141,cg24521811,cg24604552,cg24607653,cg24646951,cg24671288,cg24718386,cg24768821,cg24786174,cg24813613,cg24835959,cg24878594,cg24883009,cg24939380,cg24949115,cg24998002,cg25072359,cg25104066,cg25137372,cg25139410,cg25169483,cg25201537,cg25394960,cg25402137,cg25438788,cg25457927,cg25523261,cg25536137,cg25559122,cg25560215,cg25570222,cg25605277,cg25620989,cg25651118,cg25656098,cg25733957,cg25763538,cg25772039,cg25777459,cg25793399,cg25821040,cg25854298,cg25913779,cg25939020,cg25956966,cg25969472,cg26014689,cg26044108,cg26096415,cg26123466,cg26168224,cg26179400,cg26185180,cg26239698,cg26311454,cg26319038,cg26332213,cg26332985,cg26381678,cg26417244,cg26422981,cg26437628,cg26457899,cg26468248,cg26475774,cg26544932,cg26556624,cg26580761,cg26592283,cg26594514,cg26607553,cg26611278,cg26613073,cg26618699,cg26641935,cg26655697,cg26665444,cg26754664,cg26810690,cg26810908,cg26817641,cg26867630,cg26923035,cg26996911,cg26999053,cg27017357,cg27035411,cg27038139,cg27101034,cg27113856,cg27130406,cg27188994,cg27210354,cg27228042,cg27290494,cg27297190,cg27302051,cg27345945,cg27367696,cg27400746,cg27407667,cg27439795,cg27450894,cg27482129,cg27496116,cg27516652,cg27540883,cg27577782,cg27585641,cg27601188,cg27643470,cg27656400,cg27665143,ch.1.3056292F	E057	0.206
6.513	6.29e-11	E057 Foreskin Keratinocyte Primary Cells skin02	Epithelial	EnhG	erc2-chromatin15state-all-files/E057_6_EnhG.bed	cg00069417,cg00251111,cg00319839,cg00483852,cg00534423,cg00573159,cg00805360,cg01057552,cg01100316,cg01148976,cg01322412,cg01324539,cg01464707,cg01520105,cg01532463,cg01577707,cg01620701,cg01829163,cg02021304,cg02025680,cg02026049,cg02076598,cg02129597,cg02135083,cg02154914,cg02432295,cg02747822,cg02756056,cg02767663,cg02878831,cg03088328,cg03113739,cg03142856,cg03146377,cg03446427,cg03583022,cg03617633,cg03683866,cg03694391,cg03811081,cg04058563,cg04076328,cg04169527,cg04176532,cg04213746,cg04243292,cg04279729,cg04332058,cg04372213,cg04426698,cg04662153,cg04702314,cg04702647,cg04703765,cg04714245,cg04827223,cg05031931,cg05076510,cg05169357,cg05174855,cg05177932,cg05350224,cg05370838,cg05378572,cg05416345,cg05441372,cg05490679,cg05599196,cg05638439,cg05658137,cg05747963,cg05793937,cg05865280,cg05938633,cg06012582,cg06085042,cg06204938,cg06319903,cg06378129,cg06501964,cg06633162,cg06641503,cg06784218,cg07024907,cg07079049,cg07135405,cg07143303,cg07466807,cg07518355,cg07527105,cg07582623,cg07753644,cg07950857,cg07971453,cg08176083,cg08361380,cg08459290,cg08477332,cg08827346,cg08971049,cg09026258,cg09036531,cg09069072,cg09148268,cg09180702,cg09586924,cg09704660,cg09822812,cg09906169,cg10027219,cg10099957,cg10310700,cg10313337,cg10608948,cg10643017,cg10705523,cg10970798,cg10985202,cg11002709,cg11011654,cg11293241,cg11376173,cg11458409,cg11543393,cg11641809,cg11735089,cg12050358,cg12147346,cg12197980,cg12201850,cg12409515,cg12430027,cg12661610,cg12666336,cg12858577,cg12920004,cg12952529,cg13174688,cg13370086,cg13452738,cg13504812,cg13582457,cg13885867,cg13920856,cg13937483,cg14010002,cg14068309,cg14344486,cg14375747,cg14409461,cg14853169,cg15087907,cg15317982,cg15368872,cg15417506,cg15565593,cg15788059,cg15793280,cg15824017,cg15824435,cg15837623,cg15935860,cg16215705,cg16285946,cg16414821,cg16430601,cg16502826,cg16578485,cg16693012,cg16744238,cg16819111,cg16949673,cg16976594,cg17139988,cg17212304,cg17246275,cg17390106,cg17477273,cg17774776,cg17847044,cg18104539,cg18200150,cg18375707,cg18490567,cg18766600,cg18860399,cg18861547,cg19046695,cg19489172,cg19494761,cg19736660,cg19767048,cg19788186,cg19836471,cg19848313,cg19893409,cg19997662,cg20007702,cg20048045,cg20847228,cg21167502,cg21299882,cg21756947,cg22127309,cg22237859,cg22489759,cg22561727,cg22802746,cg22978763,cg23097261,cg23173586,cg23542880,cg23608075,cg23614816,cg23884120,cg23974739,cg23978866,cg24064224,cg24302354,cg24462980,cg24673385,cg24699150,cg24743662,cg24839871,cg24917105,cg24930618,cg25011763,cg25073967,cg25344376,cg25673636,cg25691442,cg25738319,cg25790298,cg26090406,cg26097391,cg26302760,cg26305042,cg26363039,cg26539522,cg26681889,cg26689441,cg26938255,cg27130493,cg27250486,cg27334542,cg27366882,cg27539806,cg27546012,cg27585074	E057	5.66e-09
11.796	2.42e-48	E057 Foreskin Keratinocyte Primary Cells skin02	Epithelial	Enh	erc2-chromatin15state-all-files/E057_7_Enh.bed	cg00006713,cg00048149,cg00078121,cg00081175,cg00081940,cg00108722,cg00112238,cg00146437,cg00171729,cg00174508,cg00188321,cg00204262,cg00216549,cg00230924,cg00235562,cg00237512,cg00240880,cg00255286,cg00275665,cg00277334,cg00294562,cg00301631,cg00324438,cg00332659,cg00334794,cg00358161,cg00411901,cg00419220,cg00421693,cg00460463,cg00474218,cg00479501,cg00505606,cg00508855,cg00509485,cg00512337,cg00520135,cg00521428,cg00562132,cg00567211,cg00580617,cg00583046,cg00611674,cg00635294,cg00657389,cg00676988,cg00690460,cg00691249,cg00711252,cg00721416,cg00742025,cg00749291,cg00775293,cg00782443,cg00838397,cg00840927,cg00862443,cg00933542,cg00933603,cg00939486,cg00939682,cg00966522,cg00971332,cg00976081,cg01067983,cg01097406,cg01102307,cg01121063,cg01148073,cg01198434,cg01239044,cg01240318,cg01246566,cg01252219,cg01256665,cg01284858,cg01289421,cg01292856,cg01294757,cg01314165,cg01316532,cg01338228,cg01339753,cg01345157,cg01346077,cg01360936,cg01403005,cg01412419,cg01429653,cg01471240,cg01480447,cg01485708,cg01520402,cg01527666,cg01532746,cg01540380,cg01553584,cg01560476,cg01581872,cg01594685,cg01603118,cg01613557,cg01619045,cg01621080,cg01627594,cg01697026,cg01707594,cg01733572,cg01736680,cg01739960,cg01742263,cg01785398,cg01806741,cg01814130,cg01859228,cg01884057,cg01893100,cg01898056,cg01899600,cg01905478,cg01928545,cg01933774,cg01934258,cg01934777,cg01946850,cg01948226,cg01960128,cg01966760,cg01984146,cg02021485,cg02048377,cg02059896,cg02068361,cg02102945,cg02121951,cg02180507,cg02229757,cg02240159,cg02248514,cg02259246,cg02274284,cg02276679,cg02284014,cg02293935,cg02334877,cg02383674,cg02412616,cg02455706,cg02464551,cg02481642,cg02552255,cg02552307,cg02571055,cg02576414,cg02582338,cg02604346,cg02610851,cg02614045,cg02635726,cg02657611,cg02677897,cg02709052,cg02721983,cg02733803,cg02736560,cg02751803,cg02758891,cg02774390,cg02815692,cg02827087,cg02838443,cg02874061,cg02880444,cg02880898,cg02910979,cg02936035,cg02976475,cg02978058,cg02992311,cg02998240,cg03012946,cg03030267,cg03050188,cg03067884,cg03069098,cg03077842,cg03080639,cg03085949,cg03147074,cg03156008,cg03184884,cg03190769,cg03199678,cg03216580,cg03258508,cg03260530,cg03265418,cg03292992,cg03311274,cg03316750,cg03361579,cg03364620,cg03370451,cg03372174,cg03376547,cg03460350,cg03473434,cg03480383,cg03492924,cg03501393,cg03541331,cg03547924,cg03548384,cg03552929,cg03567706,cg03572680,cg03585734,cg03594083,cg03594311,cg03595348,cg03596178,cg03596910,cg03657973,cg03668006,cg03732007,cg03753785,cg03756705,cg03791150,cg03794213,cg03812784,cg03822217,cg03830781,cg03837680,cg03850986,cg03899912,cg03902220,cg03980250,cg03984055,cg03993335,cg04063708,cg04076286,cg04132472,cg04132891,cg04184094,cg04194678,cg04217070,cg04227949,cg04228305,cg04335311,cg04372929,cg04399565,cg04404125,cg04406400,cg04415269,cg04416839,cg04429609,cg04434255,cg04435807,cg04445406,cg04471192,cg04477510,cg04487274,cg04530015,cg04530948,cg04576298,cg04588473,cg04614656,cg04681845,cg04682580,cg04691233,cg04692156,cg04698475,cg04746649,cg04754304,cg04784535,cg04818594,cg04820491,cg04822548,cg04828926,cg04896851,cg04926904,cg04948744,cg05038676,cg05041125,cg05044213,cg05047713,cg05073004,cg05121110,cg05129050,cg05160751,cg05164961,cg05170449,cg05206802,cg05207638,cg05233441,cg05255112,cg05263029,cg05275075,cg05283379,cg05288346,cg05309399,cg05322916,cg05355301,cg05374263,cg05377824,cg05401590,cg05430997,cg05444541,cg05445490,cg05488054,cg05488681,cg05492290,cg05504820,cg05506959,cg05540472,cg05547038,cg05651185,cg05658549,cg05676463,cg05714155,cg05737778,cg05740244,cg05840412,cg05851043,cg05854892,cg05873532,cg05878887,cg05894494,cg05921913,cg05970438,cg05986288,cg06045463,cg06081988,cg06089008,cg06161099,cg06190046,cg06223926,cg06231724,cg06233202,cg06287003,cg06300469,cg06305962,cg06318676,cg06341590,cg06411838,cg06419239,cg06492412,cg06555230,cg06597413,cg06633413,cg06641522,cg06642677,cg06650235,cg06677367,cg06686712,cg06721486,cg06744044,cg06787622,cg06823220,cg06834712,cg06846640,cg06917015,cg06917998,cg06926377,cg06937882,cg06945627,cg06963182,cg06972903,cg06981712,cg06986596,cg06993952,cg07003097,cg07005131,cg07015354,cg07029024,cg07076836,cg07091607,cg07318830,cg07346904,cg07348845,cg07369274,cg07389228,cg07438401,cg07443710,cg07473564,cg07480608,cg07513323,cg07519654,cg07533345,cg07536708,cg07547054,cg07549059,cg07567797,cg07572930,cg07627002,cg07633666,cg07661660,cg07679836,cg07718431,cg07740669,cg07747785,cg07796016,cg07797709,cg07838230,cg07847452,cg07881013,cg07889827,cg07920561,cg07933720,cg07943106,cg07971596,cg08062233,cg08062396,cg08070646,cg08098264,cg08111922,cg08123158,cg08123321,cg08130307,cg08139264,cg08140459,cg08161306,cg08164795,cg08187501,cg08189186,cg08192033,cg08213375,cg08221168,cg08244750,cg08248807,cg08257579,cg08259012,cg08276054,cg08298491,cg08319489,cg08373528,cg08392911,cg08401189,cg08435386,cg08438870,cg08446038,cg08450732,cg08457029,cg08498262,cg08512188,cg08521840,cg08526264,cg08530439,cg08531940,cg08558259,cg08586979,cg08622435,cg08634588,cg08665416,cg08670715,cg08692478,cg08692541,cg08710349,cg08710911,cg08714901,cg08723318,cg08731516,cg08733291,cg08781789,cg08783616,cg08811958,cg08860954,cg08864894,cg08865760,cg08868697,cg08877521,cg08927844,cg09000155,cg09007894,cg09065672,cg09067459,cg09075096,cg09075484,cg09105041,cg09129590,cg09152259,cg09160794,cg09167414,cg09223871,cg09227575,cg09261182,cg09279389,cg09296845,cg09303423,cg09306362,cg09316848,cg09319634,cg09322349,cg09322534,cg09337911,cg09355428,cg09483595,cg09509877,cg09552240,cg09622076,cg09657337,cg09665332,cg09684429,cg09688882,cg09706368,cg09717217,cg09721580,cg09723824,cg09760422,cg09762582,cg09799186,cg09839592,cg09847541,cg09870385,cg09887367,cg09907658,cg09933355,cg09936400,cg09959931,cg10006969,cg10010176,cg10047041,cg10091775,cg10124132,cg10194039,cg10197866,cg10231192,cg10233674,cg10234477,cg10270306,cg10364923,cg10427430,cg10441124,cg10454864,cg10474158,cg10519465,cg10525372,cg10541466,cg10546447,cg10591042,cg10599446,cg10611692,cg10688950,cg10696282,cg10710218,cg10710974,cg10716666,cg10745413,cg10759809,cg10762744,cg10769442,cg10774331,cg10778915,cg10789787,cg10791984,cg10815453,cg10873538,cg10906962,cg10931237,cg10962762,cg10985371,cg10993832,cg10994090,cg11035003,cg11051139,cg11078875,cg11081638,cg11125805,cg11131752,cg11137175,cg11182724,cg11191385,cg11195884,cg11254439,cg11294488,cg11309498,cg11326036,cg11336768,cg11336987,cg11369927,cg11375692,cg11402205,cg11539498,cg11553153,cg11611505,cg11624780,cg11637084,cg11643099,cg11645453,cg11679609,cg11697953,cg11698354,cg11701819,cg11717969,cg11721950,cg11729779,cg11827190,cg11828820,cg11832395,cg11882488,cg11911166,cg11942930,cg11984750,cg12015761,cg12070911,cg12087004,cg12089028,cg12101479,cg12136325,cg12140854,cg12198977,cg12213910,cg12242579,cg12289137,cg12303769,cg12365402,cg12393668,cg12405232,cg12415318,cg12435644,cg12495829,cg12507643,cg12533496,cg12548730,cg12582695,cg12640565,cg12664795,cg12667732,cg12673726,cg12709329,cg12711722,cg12715278,cg12715330,cg12770644,cg12771741,cg12797990,cg12798194,cg12799396,cg12843227,cg12876517,cg12902759,cg12927716,cg12947132,cg13004605,cg13015039,cg13045193,cg13047720,cg13060500,cg13071569,cg13091456,cg13117173,cg13121670,cg13123656,cg13156085,cg13162088,cg13176608,cg13212048,cg13216216,cg13234882,cg13269174,cg13279811,cg13302309,cg13355542,cg13378649,cg13391479,cg13427897,cg13446874,cg13458301,cg13490235,cg13538592,cg13559614,cg13572037,cg13573388,cg13576669,cg13590011,cg13625021,cg13626825,cg13666471,cg13674437,cg13684632,cg13695726,cg13699412,cg13704772,cg13740757,cg13770235,cg13883027,cg13888509,cg13916421,cg13942251,cg13944161,cg13962170,cg13980930,cg14010105,cg14020803,cg14030993,cg14032261,cg14055312,cg14074710,cg14095048,cg14102494,cg14118062,cg14118280,cg14121381,cg14185860,cg14229175,cg14229348,cg14231073,cg14234990,cg14246207,cg14259082,cg14287443,cg14296729,cg14316339,cg14317533,cg14329285,cg14343414,cg14353677,cg14405103,cg14460198,cg14462369,cg14463771,cg14544720,cg14562523,cg14575602,cg14630856,cg14678088,cg14679346,cg14711818,cg14758173,cg14785368,cg14812222,cg14823940,cg14834285,cg14926638,cg14943884,cg14969094,cg15002204,cg15003194,cg15027266,cg15033269,cg15042778,cg15070536,cg15082024,cg15156584,cg15231004,cg15241708,cg15256053,cg15256369,cg15256783,cg15272654,cg15282709,cg15343849,cg15348288,cg15364721,cg15398919,cg15427127,cg15451537,cg15453257,cg15465615,cg15479262,cg15495949,cg15514307,cg15562116,cg15563420,cg15563591,cg15591803,cg15618908,cg15696309,cg15730234,cg15735316,cg15740811,cg15767424,cg15785640,cg15795186,cg15838553,cg15852320,cg15871951,cg15913984,cg15919165,cg15920124,cg15934613,cg15962507,cg16043523,cg16107273,cg16127514,cg16136290,cg16164607,cg16187261,cg16223899,cg16240755,cg16270291,cg16271173,cg16318994,cg16405432,cg16528125,cg16528585,cg16534399,cg16549809,cg16579702,cg16604233,cg16622246,cg16627836,cg16663209,cg16671801,cg16747903,cg16749578,cg16752482,cg16770549,cg16836719,cg16862695,cg16870839,cg16890091,cg16949228,cg16959075,cg16992257,cg16997265,cg17008962,cg17042326,cg17050756,cg17067590,cg17067942,cg17071566,cg17122758,cg17125698,cg17141831,cg17146274,cg17235415,cg17289084,cg17291251,cg17300237,cg17328631,cg17330843,cg17334536,cg17360854,cg17440408,cg17443007,cg17457703,cg17474786,cg17500686,cg17524698,cg17629820,cg17665505,cg17674366,cg17693183,cg17718095,cg17744876,cg17797106,cg17799982,cg17839166,cg17839226,cg17846098,cg18020491,cg18082583,cg18117039,cg18141722,cg18169661,cg18174702,cg18202440,cg18209808,cg18213661,cg18231025,cg18233390,cg18344365,cg18358965,cg18405544,cg18421367,cg18476689,cg18496131,cg18496383,cg18529726,cg18535167,cg18594054,cg18672030,cg18708598,cg18768179,cg18830919,cg18911972,cg18918891,cg18953546,cg19016694,cg19034995,cg19040077,cg19046580,cg19090437,cg19115882,cg19152770,cg19167900,cg19174603,cg19190762,cg19200197,cg19216788,cg19309256,cg19319725,cg19324313,cg19334801,cg19340837,cg19391854,cg19417526,cg19419914,cg19459178,cg19460792,cg19491776,cg19560798,cg19570618,cg19577074,cg19579005,cg19587434,cg19608286,cg19663498,cg19685528,cg19729930,cg19740012,cg19743197,cg19752233,cg19757346,cg19812198,cg19839049,cg19872222,cg19891167,cg19908114,cg19976997,cg19979896,cg19987060,cg20001810,cg20002156,cg20010264,cg20017382,cg20052632,cg20063450,cg20065452,cg20095266,cg20133559,cg20139844,cg20151452,cg20193665,cg20211831,cg20250015,cg20299559,cg20301050,cg20319457,cg20382493,cg20387843,cg20434272,cg20448089,cg20457652,cg20473420,cg20488673,cg20544437,cg20549261,cg20553004,cg20628663,cg20676887,cg20700740,cg20707670,cg20781421,cg20788478,cg20795118,cg20800892,cg20813759,cg20821424,cg20825355,cg20844427,cg20880067,cg20884417,cg20990011,cg20995928,cg20999004,cg21048688,cg21049825,cg21091611,cg21100469,cg21137540,cg21138405,cg21209552,cg21332277,cg21436544,cg21487631,cg21497246,cg21529591,cg21600611,cg21648391,cg21649336,cg21720802,cg21737020,cg21790991,cg21795156,cg21910673,cg21945520,cg21976957,cg22006593,cg22016779,cg22091621,cg22110654,cg22169053,cg22197638,cg22211198,cg22227910,cg22276401,cg22279294,cg22305209,cg22336359,cg22370094,cg22381144,cg22386492,cg22404934,cg22407281,cg22429911,cg22520587,cg22572071,cg22595443,cg22614759,cg22631775,cg22643110,cg22670675,cg22705268,cg22814480,cg22856976,cg22879476,cg22885409,cg22906955,cg22911054,cg22931642,cg22991152,cg23019886,cg23039636,cg23047096,cg23088921,cg23149302,cg23204512,cg23206873,cg23207176,cg23208836,cg23251790,cg23260525,cg23261809,cg23307143,cg23315892,cg23323150,cg23325304,cg23342785,cg23372216,cg23407172,cg23456109,cg23492779,cg23497390,cg23521468,cg23530333,cg23567627,cg23569067,cg23600500,cg23611220,cg23653247,cg23678954,cg23697406,cg23718633,cg23736940,cg23765086,cg23779514,cg23780021,cg23798789,cg23808165,cg23828283,cg23829395,cg23881405,cg23884217,cg23887856,cg23920097,cg23939182,cg23953919,cg23993005,cg23994668,cg24006715,cg24013909,cg24089684,cg24138040,cg24162251,cg24166450,cg24176760,cg24178897,cg24179979,cg24182508,cg24209115,cg24218626,cg24230185,cg24250820,cg24256068,cg24268161,cg24367125,cg24372455,cg24419071,cg24424889,cg24454932,cg24470575,cg24526136,cg24553058,cg24553651,cg24610044,cg24610790,cg24643057,cg24649046,cg24656388,cg24691891,cg24726965,cg24738849,cg24746938,cg24760696,cg24770031,cg24796450,cg24807198,cg24826020,cg24845998,cg24859127,cg24865315,cg24875988,cg24885937,cg24916757,cg24928023,cg24949191,cg24959793,cg24977335,cg25012795,cg25054294,cg25054961,cg25066655,cg25071886,cg25075664,cg25098418,cg25099965,cg25106071,cg25219661,cg25241256,cg25273343,cg25287371,cg25291613,cg25315648,cg25318976,cg25421660,cg25446881,cg25450806,cg25534756,cg25542067,cg25556051,cg25570410,cg25594106,cg25606969,cg25647583,cg25718043,cg25727520,cg25755851,cg25759020,cg25781686,cg25790333,cg25799589,cg25800472,cg25908778,cg25935754,cg25943243,cg25972069,cg25980539,cg25981343,cg25996647,cg26054574,cg26105649,cg26142999,cg26150343,cg26165212,cg26173659,cg26221442,cg26255634,cg26275848,cg26361533,cg26373874,cg26392924,cg26399995,cg26433444,cg26472714,cg26515213,cg26625863,cg26665530,cg26672776,cg26680274,cg26708214,cg26759740,cg26788216,cg26790850,cg26815032,cg26850117,cg26878626,cg26899598,cg26945880,cg27026202,cg27042782,cg27079194,cg27161779,cg27228210,cg27241394,cg27295011,cg27295467,cg27303578,cg27305037,cg27340564,cg27347036,cg27419914,cg27425700,cg27450890,cg27466466,cg27524988,cg27535885,cg27543334,cg27565232,cg27570637,cg27578501,cg27586797,cg27607040,cg27621587,cg27629453,cg27641394	E057	2.5e-45
-0.877	0.84	E057 Foreskin Keratinocyte Primary Cells skin02	Epithelial	ZNF-Rpts	erc2-chromatin15state-all-files/E057_8_ZNF-Rpts.bed	cg02334098,cg02474109,cg04700648,cg06769510,cg06970082,cg10252114,cg17660211,cg18473234,cg20007063,cg21315874,cg22462835,cg23422044,cg25730555,cg26818010,cg26923109,cg27454528	E057	1
-9.032	1	E057 Foreskin Keratinocyte Primary Cells skin02	Epithelial	Het	erc2-chromatin15state-all-files/E057_9_Het.bed	cg00311629,cg00318989,cg00383796,cg01145910,cg02274974,cg02391549,cg02402740,cg02937080,cg03094675,cg03163525,cg03344433,cg03538480,cg03634822,cg03651581,cg04087185,cg04108406,cg04131969,cg04366440,cg04936238,cg05376542,cg05385477,cg05579559,cg06067393,cg06581938,cg06618686,cg06755062,cg07820548,cg08260052,cg08490751,cg08584144,cg08642843,cg08868647,cg08999896,cg09426957,cg09561430,cg09690918,cg10420426,cg10483660,cg11601663,cg11706815,cg12119625,cg12170845,cg13524341,cg13804738,cg14165858,cg14779090,cg15083207,cg15178807,cg15996623,cg16129703,cg16410186,cg16815743,cg17346650,cg17592940,cg17867848,cg19235098,cg19558933,cg19848529,cg20075914,cg20512669,cg22318155,cg22377166,cg23132611,cg23553368,cg23602909,cg24027669,cg26582729,cg26946232,cg27154418	E057	1
-4.244	1	E057 Foreskin Keratinocyte Primary Cells skin02	Epithelial	TssBiv	erc2-chromatin15state-all-files/E057_10_TssBiv.bed	cg00012203,cg00156216,cg00207965,cg00475140,cg00760338,cg01364137,cg01414830,cg01701819,cg01868499,cg01894743,cg02251859,cg02381751,cg02511570,cg02520707,cg02701505,cg02729068,cg02915939,cg02940042,cg02991924,cg03185552,cg03380427,cg03464685,cg03589715,cg03651613,cg03668386,cg04340435,cg04469105,cg04497547,cg04553112,cg04565261,cg04602284,cg04893899,cg05326358,cg05989862,cg06498468,cg06546033,cg06547386,cg06718696,cg06917634,cg06941159,cg06967469,cg06969206,cg07649498,cg08384314,cg08757742,cg08808571,cg08875094,cg09003973,cg09495418,cg09571762,cg09673200,cg09692838,cg09779027,cg10158181,cg10358780,cg10531073,cg10788618,cg10883421,cg10911889,cg11058730,cg11621586,cg11766498,cg11955385,cg12560992,cg12700145,cg12727528,cg12824719,cg13462890,cg13529640,cg13658542,cg13926553,cg14698961,cg14948434,cg15083037,cg15084286,cg16294659,cg16835097,cg17040800,cg17537073,cg17716664,cg17863274,cg18252515,cg18354264,cg18361445,cg18552620,cg19000631,cg19187155,cg19610905,cg20019365,cg20188733,cg20637307,cg20857709,cg20925263,cg21327887,cg21532618,cg21540775,cg22189070,cg22200774,cg22228586,cg22579624,cg22709217,cg22800045,cg23034840,cg23064556,cg23384886,cg23425970,cg23625312,cg23886495,cg23959705,cg24075332,cg24343755,cg24668570,cg24682551,cg24690094,cg24700881,cg25594982,cg25945732,cg26116260,cg26668626,cg26853808,cg26894552,cg27149555,cg27181169,cg27299712,cg27510988	E057	1
-4.462	1	E057 Foreskin Keratinocyte Primary Cells skin02	Epithelial	BivFlnk	erc2-chromatin15state-all-files/E057_11_BivFlnk.bed	cg00410788,cg00550955,cg00582671,cg00655913,cg01216565,cg01394847,cg01394884,cg01413809,cg01615050,cg01624173,cg01679043,cg01977079,cg02344895,cg02467435,cg02785814,cg03384979,cg03595533,cg03738669,cg03895404,cg04037038,cg04289385,cg04303330,cg04463386,cg04803994,cg04871875,cg04913265,cg05393297,cg05496603,cg05775895,cg06107159,cg06221963,cg06246224,cg06407657,cg06706876,cg06768010,cg07102210,cg07641567,cg07689252,cg07892785,cg08058156,cg08125733,cg08292120,cg08333283,cg08827674,cg09490371,cg10105414,cg11320749,cg11815105,cg11955166,cg12022583,cg12801329,cg12935359,cg13327078,cg13922901,cg13932362,cg14750269,cg15472728,cg15790037,cg16124934,cg16343401,cg16498913,cg17640201,cg18892128,cg19681188,cg20307385,cg20800956,cg21036336,cg21139150,cg23512531,cg24009529,cg24085707,cg24772240,cg24785555,cg25151806,cg25540824,cg25665636,cg26690915,cg26748578,cg27631724	E057	1
0.232	0.443	E057 Foreskin Keratinocyte Primary Cells skin02	Epithelial	EnhBiv	erc2-chromatin15state-all-files/E057_12_EnhBiv.bed	cg00083937,cg00122854,cg00258809,cg00466402,cg00591994,cg00811358,cg00836200,cg00900933,cg01026233,cg01147810,cg01352551,cg01475952,cg01588581,cg01609658,cg02088237,cg02432467,cg02814523,cg02820040,cg02946294,cg03093786,cg03096107,cg03396939,cg04072301,cg04307107,cg04703620,cg04753836,cg04944904,cg05132306,cg05276956,cg05448404,cg05487507,cg05492442,cg06159181,cg06451649,cg07105421,cg07112210,cg07368817,cg07434284,cg07635017,cg07654263,cg07739340,cg07828024,cg07837209,cg08675364,cg08801586,cg09381666,cg09775263,cg09808012,cg09886946,cg10144569,cg10780632,cg10973146,cg11731221,cg12310130,cg12373597,cg12816748,cg13314434,cg13346940,cg13388048,cg13812937,cg14085262,cg14184189,cg14634687,cg15400703,cg16308270,cg17055322,cg17667773,cg18574969,cg18776616,cg19423996,cg19873297,cg20635144,cg20954179,cg21162828,cg21545535,cg22903908,cg23446046,cg23642061,cg24384713,cg25090994,cg25120210,cg25515197,cg25731534,cg26087659,cg26504305,cg26838949,cg27509213	E057	1
-5.062	1	E057 Foreskin Keratinocyte Primary Cells skin02	Epithelial	ReprPC	erc2-chromatin15state-all-files/E057_13_ReprPC.bed	cg00050618,cg00057722,cg00080423,cg00171154,cg00355806,cg00509207,cg00700412,cg00705808,cg00712799,cg00744739,cg00792420,cg00792688,cg00792751,cg00832546,cg00850481,cg00870514,cg00909806,cg00976128,cg01109643,cg01156747,cg01295631,cg01297370,cg01345055,cg01353073,cg01367324,cg01438403,cg01446219,cg01497892,cg01555000,cg01573556,cg01647834,cg01649465,cg01713201,cg01986263,cg01999399,cg02112289,cg02122367,cg02143350,cg02239677,cg02411443,cg02439077,cg02540858,cg02642822,cg02692893,cg02694170,cg02853801,cg02858288,cg02870189,cg02941286,cg03037856,cg03150042,cg03168508,cg03208942,cg03218323,cg03265642,cg03324884,cg03336694,cg03362174,cg03365937,cg03431571,cg03472880,cg03475307,cg03526776,cg03533256,cg03538236,cg03562770,cg03648457,cg03812309,cg03849731,cg03913223,cg03935731,cg03942471,cg03963250,cg04096305,cg04195343,cg04217577,cg04269510,cg04391588,cg04446345,cg04450003,cg04766618,cg04820762,cg04850017,cg04931184,cg04988978,cg05023826,cg05083469,cg05099708,cg05185634,cg05187193,cg05486907,cg05487895,cg05603539,cg05682333,cg05760192,cg05777052,cg05796863,cg05814654,cg05818605,cg05855065,cg05918057,cg05931995,cg05933765,cg05992628,cg05992904,cg06144718,cg06193597,cg06209491,cg06318013,cg06318270,cg06334697,cg06347896,cg06373584,cg06425615,cg06467600,cg06543101,cg06557421,cg06665776,cg06683487,cg06728013,cg06789856,cg06849501,cg06914581,cg06936155,cg06995699,cg07083761,cg07138437,cg07318398,cg07322925,cg07439657,cg07442244,cg07480446,cg07506560,cg07545846,cg07555724,cg07593434,cg07600925,cg07684457,cg07703979,cg07809909,cg07836921,cg07882345,cg08017756,cg08031982,cg08139206,cg08163163,cg08196608,cg08217452,cg08227081,cg08228808,cg08255017,cg08363074,cg08400210,cg08469419,cg08564038,cg08684991,cg08762424,cg08794696,cg08858540,cg08954948,cg08996805,cg09091185,cg09163930,cg09249803,cg09566735,cg09618407,cg09650134,cg09763790,cg09775258,cg09826288,cg10092770,cg10192340,cg10278454,cg10292154,cg10513866,cg10612096,cg10667154,cg10824492,cg10828370,cg10842080,cg10980102,cg11223738,cg11308394,cg11346718,cg11349980,cg11487289,cg11565512,cg11578034,cg11695684,cg11731606,cg11813497,cg11937033,cg12040750,cg12092351,cg12145624,cg12261451,cg12327449,cg12368916,cg12384236,cg12404044,cg12615879,cg12649232,cg12656740,cg12662640,cg12854167,cg13000497,cg13007210,cg13011109,cg13013982,cg13020663,cg13073564,cg13130588,cg13329789,cg13459349,cg13473803,cg13477969,cg13803195,cg13859682,cg13864263,cg13870426,cg13975894,cg14013597,cg14254433,cg14327698,cg14334587,cg14375478,cg14628347,cg14667799,cg14693375,cg14755066,cg14927357,cg14950747,cg14987112,cg15007469,cg15168497,cg15179472,cg15315385,cg15779321,cg15865892,cg15903571,cg15989981,cg16008148,cg16069940,cg16117710,cg16239717,cg16460462,cg16528738,cg16644485,cg16718606,cg16729555,cg16761754,cg16763301,cg16848154,cg16858587,cg17015864,cg17069183,cg17116034,cg17152214,cg17288892,cg17450004,cg17509039,cg17718377,cg17801864,cg17840997,cg17853089,cg17874109,cg18126320,cg18440523,cg18498871,cg18574298,cg18753646,cg18765799,cg18953068,cg18989937,cg19005640,cg19255465,cg19296262,cg19359550,cg19359656,cg19395706,cg19702880,cg19743168,cg19744540,cg19845136,cg19971102,cg19978674,cg20059914,cg20190922,cg20209891,cg20233764,cg20285470,cg20329620,cg20401101,cg20642115,cg20752628,cg20888094,cg21064891,cg21130236,cg21150573,cg21335556,cg21375878,cg21575706,cg21592613,cg21598751,cg21599081,cg21770784,cg21834123,cg22102332,cg22347696,cg22364435,cg22467321,cg22511605,cg22576682,cg22757362,cg22775138,cg22889425,cg22994555,cg23075366,cg23173402,cg23350747,cg23416000,cg23506391,cg23606925,cg23731184,cg23873996,cg24206537,cg24271258,cg24271589,cg24427597,cg24430754,cg24511711,cg24537942,cg24606065,cg24811805,cg24812136,cg25189903,cg25198111,cg25222129,cg25223140,cg25259712,cg25478327,cg25531488,cg25664220,cg25742037,cg25805675,cg25898963,cg26029667,cg26080737,cg26153234,cg26397459,cg26467422,cg26483574,cg26658509,cg26700422,cg26754761,cg26853458,cg26869723,cg27284194,cg27332136,cg27370229,cg27373749,ch.1.3947147F	E057	1
2.309	0.000714	E057 Foreskin Keratinocyte Primary Cells skin02	Epithelial	ReprPCWk	erc2-chromatin15state-all-files/E057_14_ReprPCWk.bed	cg00011345,cg00017578,cg00050482,cg00051200,cg00066239,cg00093057,cg00114569,cg00114966,cg00122614,cg00125275,cg00130102,cg00139242,cg00141366,cg00166667,cg00169019,cg00169121,cg00169354,cg00196170,cg00243661,cg00261912,cg00264384,cg00291837,cg00301762,cg00303259,cg00310588,cg00327330,cg00332067,cg00339695,cg00346898,cg00375025,cg00379830,cg00422578,cg00453602,cg00458322,cg00478892,cg00512459,cg00515669,cg00532936,cg00552271,cg00597918,cg00599130,cg00600128,cg00606578,cg00625303,cg00643864,cg00653784,cg00690280,cg00695955,cg00722041,cg00722225,cg00791548,cg00793104,cg00834899,cg00862123,cg00885602,cg00892208,cg00908271,cg00925087,cg00934045,cg00983912,cg00985040,cg01006371,cg01018864,cg01044637,cg01096847,cg01119319,cg01128127,cg01135591,cg01142396,cg01157496,cg01181898,cg01187798,cg01193555,cg01214817,cg01220592,cg01248801,cg01307606,cg01309395,cg01315465,cg01330741,cg01340971,cg01362149,cg01362247,cg01378222,cg01384554,cg01464515,cg01476442,cg01502373,cg01502535,cg01515427,cg01517571,cg01517654,cg01536355,cg01624560,cg01635063,cg01646461,cg01663696,cg01704651,cg01724150,cg01766873,cg01781567,cg01795421,cg01801443,cg01852637,cg01893815,cg01934756,cg02009189,cg02040590,cg02098413,cg02102456,cg02105856,cg02147041,cg02150262,cg02187712,cg02188862,cg02193238,cg02217176,cg02218675,cg02239282,cg02255297,cg02255887,cg02265619,cg02287436,cg02311588,cg02324703,cg02330328,cg02363750,cg02372613,cg02372905,cg02379760,cg02384792,cg02385848,cg02458521,cg02461417,cg02462282,cg02477246,cg02478762,cg02484746,cg02494665,cg02513547,cg02518394,cg02519452,cg02527881,cg02541630,cg02562448,cg02586852,cg02622601,cg02628002,cg02632109,cg02635677,cg02645295,cg02656594,cg02659355,cg02675527,cg02685365,cg02759829,cg02775989,cg02787737,cg02801388,cg02831037,cg02845569,cg02848961,cg02888701,cg02917128,cg02947253,cg02968407,cg02975889,cg03024356,cg03042792,cg03043822,cg03088913,cg03126765,cg03127349,cg03142002,cg03146733,cg03162092,cg03177642,cg03196329,cg03197663,cg03218584,cg03240473,cg03267470,cg03286742,cg03295710,cg03331207,cg03338325,cg03358370,cg03369599,cg03392041,cg03421104,cg03432241,cg03437883,cg03453374,cg03562855,cg03579392,cg03620565,cg03628310,cg03643505,cg03671207,cg03688324,cg03730703,cg03780653,cg03802054,cg03833429,cg03847432,cg03872957,cg03874608,cg03882355,cg03885818,cg03895221,cg03895540,cg03899510,cg03965223,cg03983498,cg03999688,cg04025535,cg04036640,cg04055096,cg04063896,cg04071552,cg04110105,cg04121561,cg04128524,cg04142929,cg04182992,cg04204411,cg04223842,cg04226952,cg04245305,cg04246113,cg04266202,cg04274356,cg04296842,cg04316941,cg04321303,cg04360053,cg04361749,cg04390655,cg04401763,cg04428374,cg04448141,cg04451570,cg04460567,cg04461219,cg04462132,cg04551581,cg04564515,cg04567334,cg04582295,cg04626686,cg04648402,cg04700217,cg04722955,cg04729578,cg04742143,cg04764455,cg04776727,cg04804726,cg04807974,cg04813711,cg04864453,cg04877820,cg04902443,cg04911139,cg04921771,cg04926727,cg04932937,cg04938738,cg04942655,cg04955485,cg04971443,cg04973925,cg05013284,cg05014690,cg05025605,cg05035280,cg05047156,cg05048676,cg05053343,cg05057452,cg05105276,cg05105906,cg05136000,cg05143880,cg05149093,cg05194412,cg05210480,cg05236960,cg05256481,cg05261824,cg05272550,cg05296991,cg05298696,cg05308979,cg05310240,cg05310760,cg05323448,cg05325313,cg05355094,cg05358575,cg05411679,cg05449190,cg05450563,cg05476318,cg05487787,cg05511755,cg05531421,cg05559279,cg05585544,cg05589046,cg05624017,cg05647013,cg05650161,cg05650511,cg05714111,cg05724257,cg05790077,cg05816879,cg05867245,cg05868942,cg05871802,cg05902108,cg05934796,cg05934824,cg05942817,cg05945274,cg05958252,cg06017143,cg06038358,cg06048309,cg06049597,cg06090684,cg06108549,cg06139006,cg06142324,cg06148154,cg06155710,cg06166970,cg06169135,cg06195379,cg06206426,cg06207961,cg06211243,cg06229024,cg06254768,cg06302806,cg06312816,cg06375328,cg06385383,cg06393589,cg06450820,cg06465011,cg06470727,cg06498302,cg06507260,cg06562172,cg06586602,cg06600936,cg06625640,cg06632402,cg06634504,cg06644310,cg06669700,cg06717522,cg06729434,cg06730250,cg06737308,cg06747288,cg06793325,cg06800398,cg06807043,cg06825886,cg06851354,cg06852298,cg06905679,cg06912964,cg06917867,cg06965198,cg06976285,cg07018435,cg07027502,cg07046120,cg07050011,cg07065735,cg07095347,cg07111415,cg07124719,cg07131374,cg07136029,cg07136909,cg07173760,cg07236652,cg07249765,cg07253692,cg07296473,cg07314298,cg07318145,cg07326602,cg07371747,cg07389463,cg07404221,cg07440867,cg07462577,cg07468101,cg07480301,cg07499259,cg07501125,cg07504442,cg07506533,cg07508332,cg07517476,cg07587117,cg07599881,cg07603100,cg07603357,cg07629519,cg07675998,cg07697733,cg07717704,cg07719786,cg07723599,cg07770360,cg07799223,cg07806394,cg07806607,cg07814076,cg07835953,cg07846307,cg07856568,cg07895576,cg07910479,cg07934434,cg07936368,cg07961282,cg07984904,cg08010546,cg08070419,cg08079935,cg08081727,cg08097548,cg08123411,cg08130323,cg08139543,cg08159502,cg08160623,cg08173434,cg08182597,cg08187425,cg08229127,cg08242665,cg08243827,cg08246428,cg08353955,cg08355045,cg08356028,cg08395187,cg08524109,cg08560544,cg08594816,cg08608053,cg08681864,cg08732879,cg08762628,cg08772089,cg08804725,cg08825200,cg08839907,cg08840765,cg08843265,cg08852879,cg08860612,cg08867399,cg08870473,cg08874645,cg08907507,cg08911638,cg08985259,cg08987995,cg08989290,cg09009770,cg09018609,cg09045610,cg09054695,cg09147119,cg09249486,cg09294095,cg09345355,cg09375873,cg09395599,cg09399716,cg09433566,cg09449562,cg09455154,cg09487078,cg09517540,cg09575542,cg09599518,cg09607782,cg09644332,cg09720322,cg09725939,cg09732913,cg09740935,cg09748014,cg09753280,cg09784340,cg09797092,cg09878855,cg09911534,cg09951392,cg09980403,cg10002807,cg10019083,cg10025846,cg10034588,cg10035583,cg10045840,cg10049631,cg10059540,cg10070864,cg10081086,cg10088187,cg10090906,cg10091780,cg10116443,cg10146727,cg10165859,cg10181818,cg10185984,cg10186901,cg10193804,cg10206774,cg10207850,cg10283182,cg10312679,cg10377188,cg10393190,cg10393508,cg10431340,cg10435654,cg10455196,cg10496614,cg10512769,cg10513931,cg10545740,cg10585226,cg10612451,cg10647739,cg10649910,cg10709350,cg10760040,cg10783492,cg10832096,cg10843707,cg10914899,cg10997110,cg11006028,cg11010607,cg11022501,cg11034326,cg11046034,cg11063371,cg11069269,cg11097954,cg11108320,cg11109077,cg11156528,cg11185992,cg11193064,cg11215612,cg11228898,cg11241579,cg11244641,cg11264820,cg11314411,cg11359454,cg11359520,cg11365548,cg11366775,cg11385162,cg11409467,cg11415491,cg11436113,cg11482879,cg11570083,cg11630367,cg11645329,cg11651022,cg11657817,cg11665156,cg11682661,cg11688093,cg11698131,cg11699065,cg11705311,cg11742595,cg11772799,cg11820913,cg11822964,cg11846598,cg11867718,cg11886879,cg11890939,cg11905045,cg11907977,cg11919626,cg11979295,cg11985321,cg11996652,cg12033692,cg12035532,cg12077223,cg12101380,cg12111679,cg12131866,cg12149471,cg12166683,cg12175038,cg12177758,cg12183467,cg12204117,cg12208777,cg12242038,cg12343639,cg12362478,cg12402129,cg12428727,cg12456798,cg12490959,cg12491643,cg12511796,cg12531667,cg12547847,cg12563847,cg12597660,cg12643970,cg12644059,cg12644659,cg12674840,cg12708331,cg12741441,cg12745174,cg12765567,cg12777182,cg12793116,cg12804766,cg12806681,cg12843240,cg12845756,cg12859507,cg12861782,cg12909619,cg12919720,cg12934281,cg12943837,cg12973823,cg13044052,cg13074526,cg13093934,cg13141188,cg13190429,cg13198297,cg13203480,cg13272445,cg13278052,cg13278956,cg13296839,cg13303928,cg13388416,cg13406893,cg13416895,cg13426198,cg13426642,cg13430063,cg13453228,cg13461247,cg13488811,cg13551953,cg13575071,cg13608647,cg13616972,cg13622788,cg13645221,cg13648527,cg13680023,cg13708436,cg13739312,cg13758221,cg13774959,cg13802666,cg13830755,cg13832817,cg13837822,cg13852943,cg13893074,cg13972423,cg13995140,cg13995621,cg14036704,cg14047370,cg14054578,cg14068721,cg14099090,cg14104249,cg14107084,cg14180032,cg14210988,cg14231880,cg14267725,cg14310225,cg14329111,cg14357906,cg14387505,cg14391016,cg14399134,cg14412967,cg14413354,cg14418922,cg14420169,cg14471723,cg14478752,cg14530143,cg14537297,cg14575169,cg14614689,cg14633084,cg14648161,cg14665812,cg14683490,cg14712100,cg14784415,cg14787964,cg14793586,cg14814621,cg14819436,cg14828019,cg14833957,cg14847917,cg14889167,cg14894114,cg14913979,cg14917135,cg14919044,cg14989316,cg15001547,cg15006828,cg15013410,cg15090469,cg15112803,cg15121445,cg15166718,cg15169595,cg15231374,cg15245051,cg15246989,cg15352109,cg15505276,cg15518113,cg15541798,cg15550265,cg15552845,cg15565057,cg15623143,cg15685223,cg15704872,cg15710130,cg15712510,cg15755568,cg15769835,cg15774773,cg15788095,cg15844800,cg15855040,cg15856489,cg15863052,cg15880738,cg15974827,cg16004875,cg16018488,cg16039142,cg16050799,cg16053012,cg16064932,cg16133310,cg16152139,cg16273303,cg16278800,cg16279954,cg16303742,cg16306546,cg16324072,cg16328549,cg16345566,cg16386110,cg16390964,cg16395102,cg16412573,cg16420340,cg16455187,cg16523158,cg16543958,cg16545438,cg16558695,cg16562712,cg16575363,cg16593628,cg16596106,cg16619095,cg16622471,cg16648971,cg16658535,cg16686316,cg16692277,cg16709694,cg16710346,cg16719409,cg16726577,cg16781264,cg16831933,cg16888559,cg16958667,cg16999125,cg17057439,cg17064926,cg17071301,cg17089917,cg17093914,cg17097757,cg17119170,cg17174189,cg17207600,cg17218818,cg17252538,cg17262868,cg17281724,cg17319307,cg17338544,cg17372245,cg17391194,cg17401724,cg17415111,cg17415117,cg17416565,cg17451484,cg17479245,cg17479898,cg17499490,cg17505776,cg17516463,cg17519011,cg17519949,cg17554309,cg17574877,cg17588491,cg17602168,cg17638507,cg17640745,cg17647565,cg17688768,cg17690034,cg17713488,cg17731620,cg17811589,cg17852026,cg17884739,cg17884856,cg17906322,cg17924899,cg17970043,cg17972361,cg17999327,cg18027781,cg18068443,cg18101225,cg18122103,cg18163452,cg18165503,cg18180276,cg18183701,cg18199992,cg18217832,cg18224419,cg18225955,cg18249108,cg18363911,cg18372467,cg18548199,cg18556129,cg18561199,cg18586625,cg18586914,cg18622418,cg18634709,cg18662080,cg18742464,cg18753572,cg18756277,cg18761958,cg18806980,cg18808259,cg18825964,cg18868922,cg18875607,cg18897401,cg18925601,cg18926594,cg18951332,cg18952546,cg18955493,cg19020602,cg19028711,cg19118072,cg19126025,cg19138139,cg19166043,cg19172017,cg19190016,cg19205266,cg19261050,cg19286672,cg19300195,cg19304003,cg19322602,cg19323958,cg19351627,cg19352370,cg19383430,cg19406481,cg19432846,cg19487450,cg19502355,cg19522960,cg19532402,cg19547124,cg19565299,cg19648711,cg19676182,cg19707326,cg19709608,cg19712573,cg19747002,cg19751693,cg19782880,cg19805943,cg19812677,cg19825589,cg19947112,cg19949948,cg19956155,cg19985477,cg20039073,cg20079753,cg20128998,cg20135880,cg20165914,cg20209499,cg20219808,cg20237773,cg20242676,cg20254120,cg20299496,cg20304530,cg20319791,cg20360009,cg20483781,cg20516364,cg20537511,cg20567766,cg20647615,cg20673407,cg20697399,cg20701996,cg20727124,cg20727729,cg20760168,cg20760682,cg20825817,cg20834123,cg20840926,cg20841811,cg20900540,cg20959851,cg20963059,cg20967622,cg21000132,cg21016445,cg21025142,cg21047473,cg21072692,cg21084890,cg21136655,cg21158431,cg21275292,cg21303039,cg21367769,cg21372451,cg21466736,cg21477232,cg21485152,cg21523431,cg21575347,cg21590385,cg21592091,cg21634547,cg21677920,cg21683651,cg21733367,cg21737037,cg21754201,cg21764456,cg21795384,cg21816996,cg21865577,cg21870499,cg21886960,cg21945894,cg21975337,cg22026398,cg22093306,cg22114991,cg22130216,cg22134718,cg22154234,cg22235661,cg22254606,cg22328598,cg22356347,cg22374924,cg22420623,cg22433758,cg22438380,cg22494876,cg22506343,cg22509027,cg22509179,cg22514112,cg22533244,cg22538778,cg22561592,cg22573746,cg22603562,cg22616525,cg22627212,cg22645574,cg22660596,cg22664993,cg22675598,cg22682161,cg22689904,cg22697516,cg22716605,cg22718308,cg22718487,cg22735105,cg22745223,cg22752492,cg22789388,cg22802439,cg22812614,cg22874305,cg22883525,cg22889768,cg22976778,cg23072099,cg23086890,cg23114819,cg23117727,cg23157375,cg23204752,cg23206907,cg23221603,cg23230554,cg23232755,cg23262073,cg23287679,cg23290556,cg23338618,cg23369364,cg23418857,cg23451194,cg23553910,cg23621222,cg23659062,cg23682609,cg23687269,cg23704085,cg23728201,cg23728819,cg23737927,cg23746045,cg23758345,cg23777943,cg23792848,cg23801544,cg23832814,cg23868054,cg23876056,cg23942311,cg23957609,cg24033444,cg24136671,cg24150716,cg24190088,cg24249173,cg24253342,cg24303303,cg24305906,cg24317942,cg24386456,cg24495044,cg24516901,cg24529858,cg24569082,cg24590165,cg24667213,cg24754689,cg24775773,cg24786369,cg24848870,cg24860902,cg24866407,cg24872692,cg24875288,cg24916768,cg24971912,cg25003427,cg25013568,cg25048816,cg25053142,cg25064860,cg25066550,cg25068765,cg25072945,cg25080176,cg25144913,cg25199372,cg25202593,cg25248445,cg25301627,cg25304136,cg25351194,cg25351196,cg25365748,cg25382128,cg25412130,cg25445047,cg25448404,cg25460341,cg25500001,cg25509621,cg25526005,cg25574907,cg25595900,cg25604565,cg25614898,cg25635251,cg25643889,cg25691326,cg25706552,cg25722880,cg25746890,cg25762006,cg25799291,cg25957194,cg25967886,cg25991571,cg25998278,cg26053872,cg26054801,cg26073061,cg26117369,cg26130581,cg26183482,cg26186509,cg26201596,cg26227119,cg26240274,cg26256560,cg26277064,cg26331247,cg26338619,cg26340889,cg26343168,cg26404880,cg26435160,cg26449328,cg26472938,cg26520055,cg26689666,cg26732808,cg26810230,cg26820563,cg26850624,cg26852739,cg26862554,cg26889586,cg26932889,cg26955290,cg26955980,cg27006541,cg27015215,cg27015385,cg27044881,cg27065554,cg27087243,cg27095718,cg27127927,cg27253336,cg27253783,cg27255394,cg27262778,cg27286054,cg27306870,cg27331548,cg27337122,cg27348620,cg27354028,cg27419639,cg27490568,cg27507580,cg27544384,cg27572855,cg27584826,cg27609378,cg27618369,cg27623937,cg27625401,cg27663393,ch.3.1226245F	E057	0.0294
-4.307	1	E057 Foreskin Keratinocyte Primary Cells skin02	Epithelial	Quies	erc2-chromatin15state-all-files/E057_15_Quies.bed	cg00047081,cg00049066,cg00052903,cg00057667,cg00087182,cg00088916,cg00105475,cg00114132,cg00128774,cg00135293,cg00137951,cg00139258,cg00155732,cg00168783,cg00204512,cg00215902,cg00223043,cg00230967,cg00245150,cg00256380,cg00303740,cg00324827,cg00329080,cg00335607,cg00380780,cg00413030,cg00425017,cg00429726,cg00440797,cg00441403,cg00469284,cg00469497,cg00485202,cg00491675,cg00492362,cg00517612,cg00545801,cg00567448,cg00591068,cg00601890,cg00634315,cg00646813,cg00650833,cg00687962,cg00688946,cg00722834,cg00732378,cg00744233,cg00744902,cg00745823,cg00787780,cg00809267,cg00838259,cg00847857,cg00854392,cg00858294,cg00861041,cg00874746,cg00885851,cg00901878,cg00915092,cg00948470,cg00952029,cg00961940,cg00962000,cg00966245,cg00969251,cg00989296,cg00999904,cg01004859,cg01032589,cg01072015,cg01094920,cg01100931,cg01102740,cg01108642,cg01153613,cg01159559,cg01223463,cg01256026,cg01256391,cg01256987,cg01268286,cg01300495,cg01317388,cg01325496,cg01325820,cg01362696,cg01372059,cg01378456,cg01379092,cg01385043,cg01397395,cg01427108,cg01440648,cg01465323,cg01479738,cg01493522,cg01496075,cg01519017,cg01554751,cg01559152,cg01567173,cg01599674,cg01612824,cg01640363,cg01693174,cg01694173,cg01701183,cg01712079,cg01726073,cg01726808,cg01731777,cg01732120,cg01754719,cg01757068,cg01796228,cg01807094,cg01835962,cg01890197,cg01940149,cg01992893,cg01993732,cg02000275,cg02009395,cg02011124,cg02021288,cg02028179,cg02031561,cg02039967,cg02067882,cg02068255,cg02086690,cg02090877,cg02097254,cg02119848,cg02122327,cg02132783,cg02141393,cg02171206,cg02182110,cg02193956,cg02234048,cg02234613,cg02255186,cg02257953,cg02280486,cg02283787,cg02284980,cg02290008,cg02301436,cg02321620,cg02345556,cg02346797,cg02398342,cg02410801,cg02421935,cg02450219,cg02458846,cg02479473,cg02482571,cg02499139,cg02518895,cg02521585,cg02531794,cg02536721,cg02538305,cg02550226,cg02567476,cg02571636,cg02581615,cg02589986,cg02622254,cg02622782,cg02627599,cg02631007,cg02645716,cg02652003,cg02652575,cg02697348,cg02702538,cg02712322,cg02731824,cg02737765,cg02763462,cg02784464,cg02805354,cg02815835,cg02834447,cg02849511,cg02850422,cg02866122,cg02898678,cg02898994,cg02927249,cg02956522,cg02970458,cg02983090,cg03015225,cg03033729,cg03045231,cg03075662,cg03076240,cg03089686,cg03095982,cg03148241,cg03187125,cg03197032,cg03222990,cg03224396,cg03267220,cg03300596,cg03316149,cg03328374,cg03329597,cg03342868,cg03344380,cg03347694,cg03372526,cg03396247,cg03416601,cg03426225,cg03444122,cg03444505,cg03465399,cg03468524,cg03575556,cg03583463,cg03611147,cg03622314,cg03630672,cg03660162,cg03665785,cg03676578,cg03680873,cg03681057,cg03693486,cg03699952,cg03700457,cg03711207,cg03729936,cg03738400,cg03749182,cg03752800,cg03761895,cg03780486,cg03781727,cg03792522,cg03796177,cg03803474,cg03803658,cg03824275,cg03826059,cg03833465,cg03853586,cg03862943,cg03881738,cg03917489,cg03959838,cg03961133,cg03968861,cg03974188,cg03975200,cg03978269,cg03981535,cg04031016,cg04060051,cg04085998,cg04101031,cg04101934,cg04111102,cg04141308,cg04148237,cg04182912,cg04195858,cg04236664,cg04260590,cg04277114,cg04287854,cg04300162,cg04307776,cg04329172,cg04352242,cg04385220,cg04386222,cg04392232,cg04462898,cg04498390,cg04507598,cg04522596,cg04542978,cg04547002,cg04547393,cg04560015,cg04564805,cg04578978,cg04599612,cg04600792,cg04604514,cg04618327,cg04635280,cg04638416,cg04640729,cg04645070,cg04665273,cg04667681,cg04673596,cg04708601,cg04712314,cg04729852,cg04745689,cg04746287,cg04749840,cg04759999,cg04773268,cg04784266,cg04786304,cg04812164,cg04841989,cg04858960,cg04895001,cg04901598,cg04902968,cg04944491,cg04951086,cg04957903,cg04959694,cg04977856,cg05007098,cg05022532,cg05026324,cg05032293,cg05040360,cg05048928,cg05084668,cg05111383,cg05123646,cg05126044,cg05131771,cg05135175,cg05135972,cg05160879,cg05165482,cg05168133,cg05177637,cg05179921,cg05183671,cg05197508,cg05222216,cg05224206,cg05245491,cg05246900,cg05251573,cg05276373,cg05352972,cg05358544,cg05381300,cg05390927,cg05393284,cg05415606,cg05419581,cg05424090,cg05450034,cg05465134,cg05468953,cg05471323,cg05489065,cg05493549,cg05500400,cg05519516,cg05535202,cg05549638,cg05573473,cg05590130,cg05606878,cg05617050,cg05620169,cg05641722,cg05643776,cg05644662,cg05644947,cg05651106,cg05670219,cg05683785,cg05686467,cg05701388,cg05716544,cg05721444,cg05750031,cg05799317,cg05813673,cg05831441,cg05856428,cg05864683,cg05887968,cg05903274,cg05924882,cg05926435,cg05930586,cg05937896,cg05947481,cg05953364,cg05962382,cg05962755,cg05970577,cg05971934,cg05981379,cg05989248,cg06016189,cg06085518,cg06112816,cg06119389,cg06121262,cg06127205,cg06160413,cg06167037,cg06182722,cg06191042,cg06192961,cg06197517,cg06202614,cg06216090,cg06232075,cg06245352,cg06263939,cg06265050,cg06289320,cg06292624,cg06306791,cg06335515,cg06349264,cg06353655,cg06357945,cg06361072,cg06378617,cg06386426,cg06390459,cg06404080,cg06409423,cg06415712,cg06437446,cg06442372,cg06467775,cg06479520,cg06481993,cg06489993,cg06507324,cg06524124,cg06529643,cg06561607,cg06587443,cg06619939,cg06629120,cg06639544,cg06643318,cg06645081,cg06665322,cg06681532,cg06686725,cg06713796,cg06714440,cg06740209,cg06789686,cg06790244,cg06793461,cg06797478,cg06809965,cg06855803,cg06864431,cg06883875,cg06884304,cg06895218,cg06895831,cg06897724,cg06899274,cg06923291,cg06931898,cg06935794,cg06948242,cg06949439,cg06957181,cg06959052,cg06962678,cg06966240,cg06981781,cg07002226,cg07008989,cg07015368,cg07017615,cg07024984,cg07102368,cg07115032,cg07131413,cg07150038,cg07158505,cg07165715,cg07179663,cg07180422,cg07183361,cg07195621,cg07199758,cg07219303,cg07240190,cg07245558,cg07252394,cg07255004,cg07275757,cg07278844,cg07281419,cg07291065,cg07291417,cg07326720,cg07364631,cg07387310,cg07404979,cg07425571,cg07429087,cg07439611,cg07451762,cg07472354,cg07507114,cg07523470,cg07529716,cg07531873,cg07556569,cg07583744,cg07585417,cg07591866,cg07595943,cg07600064,cg07604426,cg07605799,cg07611718,cg07622687,cg07632141,cg07657307,cg07685102,cg07724971,cg07728036,cg07732331,cg07737764,cg07750604,cg07793724,cg07799239,cg07803582,cg07804857,cg07809182,cg07810282,cg07812904,cg07813377,cg07839933,cg07850323,cg07872987,cg07874757,cg07891854,cg07908091,cg07908924,cg07917878,cg07923656,cg07930825,cg07937514,cg07946921,cg07959747,cg07962162,cg07964975,cg07967246,cg07991139,cg07998124,cg08025562,cg08051679,cg08054032,cg08055289,cg08121140,cg08128133,cg08166072,cg08188060,cg08191530,cg08194716,cg08217354,cg08223699,cg08225087,cg08254831,cg08265915,cg08267789,cg08269402,cg08278466,cg08279665,cg08280829,cg08295671,cg08326749,cg08338368,cg08342332,cg08344080,cg08358487,cg08370147,cg08394080,cg08401837,cg08403821,cg08406722,cg08441822,cg08446987,cg08463222,cg08466401,cg08469646,cg08474604,cg08480294,cg08506585,cg08527847,cg08549889,cg08551400,cg08595268,cg08605882,cg08630212,cg08658634,cg08662732,cg08688592,cg08701064,cg08714092,cg08729755,cg08736216,cg08764509,cg08799032,cg08802243,cg08806802,cg08836988,cg08861617,cg08882738,cg08883487,cg08894532,cg08899203,cg08902139,cg08918950,cg08944484,cg08947151,cg08969263,cg08970156,cg08972273,cg08979494,cg09000779,cg09006985,cg09018853,cg09038553,cg09108795,cg09118371,cg09121994,cg09122588,cg09132058,cg09132725,cg09134993,cg09159392,cg09173681,cg09175620,cg09179589,cg09201586,cg09206194,cg09206224,cg09207114,cg09278089,cg09319852,cg09332604,cg09335044,cg09335634,cg09349723,cg09364205,cg09369493,cg09380927,cg09414187,cg09416529,cg09434983,cg09443992,cg09455208,cg09456493,cg09466698,cg09475608,cg09539739,cg09564118,cg09588186,cg09597543,cg09611501,cg09643539,cg09664220,cg09665331,cg09679558,cg09692653,cg09695187,cg09704496,cg09719910,cg09729657,cg09733528,cg09738418,cg09757238,cg09774931,cg09794343,cg09831549,cg09840721,cg09855212,cg09858951,cg09886864,cg09894503,cg09901532,cg09911184,cg09918751,cg09928693,cg09954392,cg09999657,cg09999673,cg10001715,cg10004681,cg10027352,cg10097882,cg10105917,cg10113258,cg10116178,cg10117361,cg10118595,cg10124079,cg10130088,cg10138206,cg10143454,cg10159915,cg10168055,cg10169327,cg10194759,cg10199490,cg10230591,cg10246903,cg10256372,cg10290455,cg10300540,cg10331829,cg10368873,cg10371050,cg10379176,cg10400081,cg10440696,cg10449608,cg10451844,cg10464577,cg10466124,cg10493506,cg10494063,cg10500277,cg10511110,cg10528700,cg10549753,cg10613814,cg10619733,cg10648222,cg10653746,cg10666926,cg10738791,cg10766210,cg10801134,cg10812522,cg10815152,cg10835128,cg10898649,cg10914478,cg10919053,cg10924444,cg10958369,cg10986236,cg10995895,cg11015497,cg11015767,cg11048134,cg11069461,cg11103342,cg11128457,cg11138643,cg11142875,cg11153375,cg11167508,cg11169344,cg11173636,cg11185950,cg11204680,cg11205433,cg11212594,cg11239511,cg11294950,cg11295001,cg11302988,cg11303519,cg11328541,cg11340498,cg11340524,cg11365082,cg11373237,cg11394361,cg11422359,cg11454095,cg11454957,cg11460465,cg11461244,cg11488381,cg11502419,cg11503711,cg11561282,cg11619879,cg11642909,cg11665378,cg11678739,cg11700221,cg11737251,cg11745271,cg11749617,cg11752635,cg11755914,cg11770816,cg11792824,cg11799977,cg11805489,cg11815145,cg11817804,cg11819201,cg11845411,cg11849780,cg11858499,cg11861474,cg11893121,cg11903197,cg11904912,cg11905488,cg11953668,cg11955249,cg11966998,cg12011299,cg12023331,cg12024160,cg12034494,cg12054178,cg12079282,cg12081030,cg12084908,cg12124647,cg12172153,cg12177087,cg12192113,cg12237289,cg12292427,cg12295892,cg12372610,cg12373951,cg12389669,cg12394010,cg12399411,cg12441672,cg12447911,cg12455797,cg12466592,cg12515659,cg12524488,cg12538313,cg12569668,cg12574596,cg12581547,cg12586176,cg12606891,cg12625731,cg12627712,cg12647423,cg12666435,cg12666530,cg12684767,cg12711710,cg12731993,cg12742820,cg12742958,cg12765632,cg12791520,cg12808797,cg12816141,cg12836510,cg12842902,cg12843627,cg12845451,cg12853426,cg12877278,cg12891678,cg12896318,cg12907477,cg12924548,cg12925685,cg12932008,cg12933814,cg12938224,cg12940618,cg12942337,cg12943082,cg12945374,cg12946859,cg12961889,cg12965553,cg12971487,cg12986236,cg13013143,cg13016924,cg13036223,cg13076785,cg13082318,cg13101390,cg13102235,cg13123165,cg13138043,cg13143770,cg13144432,cg13148650,cg13201942,cg13236475,cg13236934,cg13265882,cg13295911,cg13303037,cg13327258,cg13333846,cg13378083,cg13385530,cg13396570,cg13396607,cg13421331,cg13433891,cg13444842,cg13454937,cg13455416,cg13482714,cg13483914,cg13548452,cg13562929,cg13591910,cg13615632,cg13622587,cg13634034,cg13639937,cg13644071,cg13653668,cg13670099,cg13681385,cg13695286,cg13696807,cg13736090,cg13736647,cg13742513,cg13756824,cg13784456,cg13813247,cg13816228,cg13842274,cg13845211,cg13868109,cg13878360,cg13908232,cg13916298,cg13934223,cg13950578,cg13953446,cg13966137,cg13972202,cg13984289,cg13994823,cg14021904,cg14037076,cg14046302,cg14077716,cg14081264,cg14094101,cg14118616,cg14199978,cg14200209,cg14203017,cg14212967,cg14238998,cg14275156,cg14286320,cg14306366,cg14354529,cg14390305,cg14402530,cg14451846,cg14484069,cg14497143,cg14503247,cg14533401,cg14549751,cg14560022,cg14571491,cg14597930,cg14621698,cg14640588,cg14657561,cg14684166,cg14703454,cg14708893,cg14768087,cg14874256,cg14885077,cg14890608,cg14896157,cg14904688,cg14916494,cg14920026,cg14928673,cg14965639,cg14970222,cg14984461,cg15084122,cg15084902,cg15113785,cg15146122,cg15183446,cg15186143,cg15189197,cg15201466,cg15222534,cg15256973,cg15302177,cg15323541,cg15348902,cg15350361,cg15353176,cg15358923,cg15375321,cg15398093,cg15421532,cg15425465,cg15443223,cg15459871,cg15471073,cg15476229,cg15513349,cg15521012,cg15522716,cg15540842,cg15550330,cg15605314,cg15605529,cg15634717,cg15640580,cg15661120,cg15685385,cg15689036,cg15692113,cg15701714,cg15742060,cg15758700,cg15774710,cg15805567,cg15814747,cg15828035,cg15831998,cg15840159,cg15862119,cg15874698,cg15892521,cg15895121,cg15896717,cg15960490,cg15985703,cg15999636,cg16008351,cg16010913,cg16035152,cg16049439,cg16070298,cg16099031,cg16127496,cg16159152,cg16162590,cg16202059,cg16210378,cg16222530,cg16231906,cg16255541,cg16273497,cg16276456,cg16286467,cg16292181,cg16311366,cg16345972,cg16359360,cg16363250,cg16368670,cg16400154,cg16410943,cg16426182,cg16428086,cg16428517,cg16462006,cg16463941,cg16484401,cg16491492,cg16494260,cg16547749,cg16560420,cg16562679,cg16572745,cg16605227,cg16619008,cg16647257,cg16662370,cg16673149,cg16677845,cg16681516,cg16735386,cg16748776,cg16755494,cg16755863,cg16774615,cg16785409,cg16789867,cg16798686,cg16843037,cg16843162,cg16843841,cg16880583,cg16891431,cg16895370,cg16912692,cg16914149,cg16929157,cg16938179,cg16941929,cg16945685,cg16958467,cg16980318,cg17012439,cg17016894,cg17030437,cg17031739,cg17079561,cg17095910,cg17144790,cg17157234,cg17175521,cg17201563,cg17228456,cg17239008,cg17242981,cg17258147,cg17267171,cg17283279,cg17290000,cg17293468,cg17310977,cg17311022,cg17317834,cg17355685,cg17357614,cg17370927,cg17395555,cg17410895,cg17430681,cg17464069,cg17484237,cg17499935,cg17515767,cg17536071,cg17539402,cg17542650,cg17586107,cg17601546,cg17611614,cg17649445,cg17667195,cg17701567,cg17708080,cg17733482,cg17738722,cg17747518,cg17765088,cg17788013,cg17810431,cg17830569,cg17879133,cg17887794,cg17909433,cg17913938,cg17916960,cg17938476,cg18005079,cg18019280,cg18026416,cg18028222,cg18030306,cg18054230,cg18061611,cg18062025,cg18116554,cg18119492,cg18132909,cg18161711,cg18192491,cg18230093,cg18259396,cg18266414,cg18359017,cg18360873,cg18371729,cg18393994,cg18406554,cg18408081,cg18436774,cg18506297,cg18525301,cg18568001,cg18581355,cg18605382,cg18607580,cg18609044,cg18629013,cg18635278,cg18650994,cg18675899,cg18734320,cg18757619,cg18768515,cg18794597,cg18841952,cg18851133,cg18891815,cg18906360,cg18915170,cg18918418,cg18932008,cg18938313,cg18938459,cg18951125,cg19013339,cg19060557,cg19087171,cg19088553,cg19098606,cg19101566,cg19216378,cg19256589,cg19273378,cg19290139,cg19298821,cg19306681,cg19308663,cg19328797,cg19331793,cg19384394,cg19395089,cg19411699,cg19411729,cg19414418,cg19415736,cg19425807,cg19431696,cg19484995,cg19521242,cg19525705,cg19544767,cg19553932,cg19554569,cg19629630,cg19638860,cg19670723,cg19683973,cg19695151,cg19733747,cg19752611,cg19753435,cg19758317,cg19780571,cg19786983,cg19814174,cg19828846,cg19840509,cg19846457,cg19850024,cg19872188,cg19884492,cg19894312,cg19900235,cg19907443,cg19948019,cg19959041,cg20007472,cg20025701,cg20034552,cg20071972,cg20079997,cg20093937,cg20169015,cg20173717,cg20237675,cg20240347,cg20268460,cg20273704,cg20278840,cg20291244,cg20338478,cg20343822,cg20377095,cg20401323,cg20408253,cg20440618,cg20496928,cg20501707,cg20503156,cg20506807,cg20523029,cg20535653,cg20559634,cg20559816,cg20636526,cg20643422,cg20645058,cg20667519,cg20670909,cg20679096,cg20681671,cg20691720,cg20723705,cg20729889,cg20735954,cg20748132,cg20749147,cg20769111,cg20769395,cg20822028,cg20853467,cg20860406,cg20864796,cg20895237,cg20901032,cg20923085,cg20926282,cg20946074,cg20955027,cg21019638,cg21056290,cg21062364,cg21153358,cg21163200,cg21173239,cg21175246,cg21176819,cg21202649,cg21250427,cg21265528,cg21269219,cg21321148,cg21322862,cg21386072,cg21406002,cg21477591,cg21509981,cg21510841,cg21549530,cg21597760,cg21616031,cg21629986,cg21641834,cg21677940,cg21685180,cg21692246,cg21717644,cg21877612,cg21890199,cg21907309,cg21932657,cg22026953,cg22073307,cg22113540,cg22138597,cg22175494,cg22199864,cg22217604,cg22219089,cg22249250,cg22309167,cg22323067,cg22340573,cg22345048,cg22348789,cg22350027,cg22351451,cg22356541,cg22362726,cg22362864,cg22444562,cg22450531,cg22457886,cg22503308,cg22527572,cg22529990,cg22558765,cg22594201,cg22599996,cg22621390,cg22638302,cg22648425,cg22665096,cg22676075,cg22683418,cg22739554,cg22745143,cg22786090,cg22803477,cg22809653,cg22827324,cg22843175,cg22846767,cg22859267,cg22866267,cg22871233,cg22907991,cg22914526,cg22927134,cg22927653,cg22933582,cg22936371,cg22945620,cg22996681,cg23018548,cg23034420,cg23056271,cg23062598,cg23135199,cg23193120,cg23229309,cg23245237,cg23257289,cg23260612,cg23277328,cg23291271,cg23316312,cg23339363,cg23370820,cg23396177,cg23409007,cg23412639,cg23412777,cg23418467,cg23424158,cg23459411,cg23470828,cg23476276,cg23480273,cg23483799,cg23496687,cg23506940,cg23517572,cg23523548,cg23530543,cg23530561,cg23554685,cg23575107,cg23609068,cg23627990,cg23638766,cg23649571,cg23652363,cg23652442,cg23668581,cg23670055,cg23734194,cg23746239,cg23780875,cg23784549,cg23790876,cg23792349,cg23804585,cg23847008,cg23849099,cg23868480,cg23885889,cg23890086,cg23904453,cg23905606,cg23918490,cg23935593,cg23961843,cg23967357,cg23974615,cg23978723,cg23982638,cg23992051,cg24013761,cg24027602,cg24043747,cg24061431,cg24073056,cg24120162,cg24134430,cg24134472,cg24159697,cg24207161,cg24226367,cg24245216,cg24258439,cg24278076,cg24302623,cg24312580,cg24315629,cg24316913,cg24327813,cg24334037,cg24354101,cg24379127,cg24383033,cg24425628,cg24432193,cg24451117,cg24494155,cg24517042,cg24557027,cg24557305,cg24566088,cg24581311,cg24609819,cg24612967,cg24613798,cg24629297,cg24633312,cg24648986,cg24674087,cg24706564,cg24708988,cg24761668,cg24794625,cg24805162,cg24805373,cg24807697,cg24816866,cg24891312,cg24910189,cg24913975,cg24914139,cg24923953,cg24955829,cg24977338,cg24983605,cg25012583,cg25023291,cg25074794,cg25075347,cg25077137,cg25100880,cg25101184,cg25119155,cg25151453,cg25177224,cg25193676,cg25214924,cg25228737,cg25231957,cg25235344,cg25236277,cg25261468,cg25298410,cg25449513,cg25451456,cg25454843,cg25471987,cg25473950,cg25484160,cg25510640,cg25550425,cg25586703,cg25593005,cg25602520,cg25639566,cg25697314,cg25697538,cg25702480,cg25718735,cg25735133,cg25736692,cg25742374,cg25746394,cg25774094,cg25779764,cg25790078,cg25806255,cg25828385,cg25833003,cg25842050,cg25863564,cg25882873,cg25902411,cg25944895,cg25955126,cg25989392,cg25996584,cg26008273,cg26011212,cg26021591,cg26045740,cg26065799,cg26073856,cg26102195,cg26102342,cg26119421,cg26120141,cg26137350,cg26141324,cg26155674,cg26159735,cg26169783,cg26194222,cg26209369,cg26217648,cg26219069,cg26232129,cg26237810,cg26246864,cg26266966,cg26277344,cg26279282,cg26295774,cg26314869,cg26336701,cg26371521,cg26381452,cg26419494,cg26428432,cg26433333,cg26454172,cg26466836,cg26489750,cg26511075,cg26565078,cg26585320,cg26608570,cg26615853,cg26641541,cg26651840,cg26656658,cg26658343,cg26658816,cg26690318,cg26690501,cg26708920,cg26750196,cg26783306,cg26802755,cg26857135,cg26871735,cg26881513,cg26904126,cg26909924,cg26972832,cg26977944,cg27001282,cg27008438,cg27046573,cg27127091,cg27142759,cg27188696,cg27209610,cg27244206,cg27250283,cg27275821,cg27310706,cg27335653,cg27336424,cg27345534,cg27351239,cg27354635,cg27364547,cg27371329,cg27374758,cg27398070,cg27424057,cg27460135,cg27484216,cg27503717,cg27506074,cg27511824,cg27555617,cg27576325,cg27594282,cg27610057,cg27612889,cg27624334,cg27647255,cg27652869,cg27666049,ch.17.480931F,ch.3.39438485F	E057	1
-4.185	1	E058 Foreskin Keratinocyte Primary Cells skin03	Epithelial	TssA	erc2-chromatin15state-all-files/E058_1_TssA.bed	cg00012203,cg00044050,cg00063077,cg00101154,cg00207965,cg00219626,cg00329014,cg00347893,cg00363486,cg00376283,cg00405699,cg00420922,cg00422909,cg00458337,cg00475140,cg00568177,cg00591949,cg00665405,cg00695362,cg00733150,cg00818473,cg00827164,cg00846580,cg00857968,cg00908189,cg00933542,cg01044608,cg01082878,cg01148193,cg01190171,cg01303236,cg01309013,cg01333788,cg01413809,cg01414830,cg01431908,cg01444397,cg01517832,cg01529207,cg01546248,cg01617117,cg01619045,cg01701819,cg01715842,cg01732984,cg01743873,cg01745370,cg01819863,cg01828414,cg01854097,cg01868499,cg01969012,cg01989461,cg02097152,cg02132783,cg02176678,cg02196730,cg02339392,cg02359409,cg02492873,cg02511570,cg02520707,cg02709052,cg02729068,cg02855432,cg02889777,cg02940042,cg03060546,cg03074968,cg03123370,cg03285229,cg03305906,cg03333546,cg03380427,cg03417454,cg03537236,cg03651613,cg03658251,cg03668386,cg03680338,cg03689076,cg03713592,cg03732541,cg03764357,cg03778669,cg03806693,cg03826848,cg03831667,cg03847641,cg03877680,cg03892543,cg03906075,cg03916912,cg03965726,cg03987748,cg04089426,cg04140754,cg04164924,cg04200607,cg04226366,cg04257751,cg04287289,cg04307987,cg04314624,cg04320760,cg04351776,cg04370226,cg04375931,cg04445557,cg04469105,cg04487205,cg04498082,cg04527603,cg04553112,cg04607235,cg04638710,cg04723534,cg04742282,cg04893899,cg04902443,cg04904030,cg05005343,cg05027052,cg05054006,cg05067963,cg05186936,cg05337694,cg05358900,cg05409597,cg05508639,cg05517233,cg05523882,cg05527609,cg05582046,cg05635388,cg05743734,cg05804949,cg05841700,cg05878887,cg05924882,cg05928362,cg05934660,cg05948642,cg05952475,cg05986866,cg06020615,cg06060754,cg06088623,cg06177350,cg06217202,cg06269281,cg06392426,cg06431347,cg06498468,cg06544937,cg06547513,cg06582575,cg06603074,cg06609049,cg06623918,cg06627557,cg06692744,cg06801544,cg06899660,cg06941159,cg06983508,cg06992877,cg07042104,cg07103917,cg07113474,cg07142400,cg07389322,cg07452164,cg07452489,cg07455279,cg07541023,cg07581883,cg07624650,cg07636037,cg07641567,cg07645296,cg07649498,cg07695256,cg07835181,cg07889765,cg07905924,cg07909619,cg07962783,cg07983955,cg07986773,cg08030119,cg08125733,cg08179530,cg08189186,cg08192033,cg08195484,cg08251901,cg08274380,cg08339898,cg08360281,cg08373528,cg08422745,cg08503702,cg08523029,cg08530439,cg08549034,cg08648241,cg08736216,cg08847533,cg08875094,cg08898775,cg09065672,cg09110006,cg09161412,cg09201001,cg09250473,cg09254098,cg09279763,cg09423836,cg09435798,cg09461728,cg09470059,cg09532679,cg09537434,cg09592244,cg09608765,cg09641518,cg09665739,cg09673200,cg09678212,cg09763356,cg09983885,cg10046767,cg10109585,cg10358780,cg10405645,cg10409131,cg10411146,cg10414026,cg10414466,cg10434653,cg10449041,cg10472759,cg10487724,cg10556349,cg10590465,cg10855283,cg10883421,cg10941424,cg10949862,cg10962762,cg10990510,cg11058730,cg11066209,cg11226562,cg11257193,cg11293029,cg11309454,cg11325146,cg11366901,cg11432751,cg11463903,cg11481687,cg11621586,cg11635421,cg11644478,cg11676032,cg11766498,cg11828820,cg11843606,cg11901034,cg11935018,cg11945235,cg12006683,cg12046867,cg12140854,cg12241552,cg12447832,cg12479090,cg12555334,cg12560992,cg12575181,cg12620499,cg12627844,cg12679965,cg12695986,cg12843448,cg12857541,cg13056744,cg13149736,cg13213689,cg13442969,cg13467780,cg13472558,cg13529640,cg13603099,cg13633952,cg13651328,cg13710375,cg13838055,cg13883576,cg14061069,cg14138827,cg14146740,cg14155397,cg14375111,cg14508705,cg14515483,cg14523723,cg14575602,cg14582100,cg14610875,cg14683738,cg14698961,cg14728969,cg14836018,cg14856893,cg14941179,cg15201536,cg15220168,cg15282709,cg15312894,cg15400028,cg15439915,cg15473028,cg15490075,cg15503081,cg15540054,cg15586945,cg15655868,cg15743157,cg15831998,cg15888996,cg15975750,cg16011679,cg16022595,cg16022748,cg16109817,cg16126580,cg16145915,cg16156954,cg16194253,cg16270291,cg16341836,cg16408865,cg16462006,cg16474684,cg16600927,cg16666206,cg16674327,cg16814023,cg16835097,cg16846691,cg16922058,cg16923290,cg16974407,cg17040800,cg17120908,cg17152266,cg17322242,cg17334536,cg17498841,cg17519280,cg17536848,cg17544691,cg17560472,cg17639894,cg17654011,cg17719053,cg17852021,cg17974185,cg18030306,cg18035979,cg18142353,cg18223359,cg18252515,cg18357526,cg18361445,cg18385299,cg18441479,cg18516195,cg18538270,cg18538662,cg18552620,cg18639142,cg18678763,cg18704904,cg18721802,cg18780491,cg18794597,cg18815117,cg18825076,cg18856296,cg19045300,cg19064402,cg19096327,cg19149522,cg19182537,cg19234591,cg19284277,cg19461320,cg19482086,cg19490066,cg19558933,cg19587434,cg19709743,cg19729930,cg19979643,cg19997502,cg20019365,cg20069451,cg20104055,cg20118020,cg20180721,cg20208858,cg20307385,cg20315257,cg20477460,cg20488820,cg20491446,cg20512270,cg20559217,cg20680720,cg20715589,cg20828424,cg20856330,cg20876010,cg20887711,cg20921096,cg21081097,cg21108841,cg21114390,cg21136789,cg21215336,cg21367232,cg21435844,cg21550016,cg21593856,cg21610815,cg21654974,cg21665078,cg21818252,cg21853334,cg22091621,cg22112435,cg22129885,cg22189070,cg22431486,cg22457110,cg22514963,cg22554448,cg22643110,cg22652561,cg22680931,cg22709217,cg22800045,cg22933714,cg22972126,cg23034840,cg23090583,cg23162821,cg23255995,cg23281729,cg23285209,cg23371584,cg23425970,cg23473045,cg23505970,cg23562388,cg23576358,cg23758822,cg23783703,cg23812680,cg23886495,cg23933602,cg24260851,cg24325362,cg24342717,cg24343755,cg24353698,cg24450063,cg24463469,cg24538382,cg24603444,cg24642439,cg24682551,cg24692254,cg24700881,cg24744649,cg24812749,cg24860938,cg24987170,cg25010880,cg25054828,cg25064552,cg25174290,cg25186680,cg25205988,cg25215230,cg25287272,cg25358565,cg25407064,cg25433648,cg25471831,cg25740925,cg25817165,cg25852941,cg25932599,cg25945732,cg25954441,cg26118111,cg26119090,cg26233374,cg26338869,cg26355502,cg26384229,cg26395211,cg26510160,cg26544448,cg26581860,cg26665480,cg26742183,cg26894552,cg26918510,cg26981201,cg27113868,cg27127927,cg27129171,cg27149555,cg27225990,cg27236539,cg27279460,cg27299712,cg27349682,cg27519424,cg27625637	E058	1
9.423	1.58e-24	E058 Foreskin Keratinocyte Primary Cells skin03	Epithelial	TssAFlnk	erc2-chromatin15state-all-files/E058_2_TssAFlnk.bed	cg00034769,cg00043076,cg00049729,cg00053851,cg00061907,cg00110688,cg00119460,cg00122614,cg00128766,cg00131081,cg00142036,cg00143527,cg00146027,cg00153311,cg00206463,cg00240880,cg00246121,cg00275181,cg00288844,cg00292029,cg00299943,cg00310728,cg00314194,cg00318495,cg00334056,cg00336867,cg00386141,cg00398048,cg00461015,cg00472373,cg00484396,cg00485301,cg00495681,cg00498772,cg00505481,cg00521428,cg00533183,cg00541544,cg00549475,cg00563845,cg00574183,cg00574412,cg00591660,cg00605270,cg00623119,cg00631329,cg00635294,cg00641052,cg00745693,cg00788739,cg00810055,cg00811358,cg00852783,cg00864945,cg00908766,cg00918181,cg00929254,cg00933603,cg00944873,cg00977110,cg00978521,cg01011453,cg01030404,cg01062113,cg01072076,cg01135670,cg01176363,cg01200585,cg01205267,cg01206211,cg01216565,cg01218899,cg01289421,cg01294695,cg01303814,cg01315201,cg01324343,cg01346448,cg01383486,cg01388757,cg01394847,cg01403005,cg01433488,cg01482620,cg01525366,cg01553584,cg01585852,cg01588581,cg01612629,cg01616225,cg01699293,cg01704474,cg01753263,cg01758899,cg01814130,cg01841306,cg01855070,cg01857019,cg01884057,cg01948226,cg01960128,cg02006203,cg02068361,cg02074763,cg02077265,cg02109507,cg02126909,cg02197387,cg02206980,cg02208432,cg02244288,cg02275713,cg02319142,cg02353165,cg02390806,cg02406084,cg02452435,cg02481789,cg02501827,cg02551604,cg02558361,cg02635260,cg02637086,cg02673002,cg02733842,cg02754929,cg02812767,cg02829279,cg02861197,cg02880444,cg02880629,cg02893585,cg02936049,cg02992311,cg03021329,cg03058556,cg03066986,cg03089717,cg03091616,cg03096107,cg03115937,cg03183608,cg03260530,cg03293050,cg03311274,cg03316864,cg03345805,cg03354707,cg03408129,cg03450102,cg03453179,cg03474731,cg03560586,cg03588998,cg03601828,cg03797139,cg03802191,cg03813377,cg03837680,cg03847932,cg03868770,cg03885343,cg03885664,cg03902505,cg03984055,cg04012082,cg04036182,cg04040925,cg04060163,cg04068518,cg04087271,cg04106389,cg04203079,cg04282141,cg04311134,cg04359828,cg04391064,cg04410715,cg04463386,cg04496281,cg04517722,cg04518186,cg04587829,cg04607844,cg04614656,cg04617914,cg04641947,cg04655299,cg04677158,cg04696274,cg04706327,cg04727522,cg04772968,cg04847434,cg04921771,cg04922576,cg04936325,cg04940435,cg04954225,cg05053920,cg05090351,cg05119127,cg05129050,cg05147273,cg05177932,cg05180856,cg05184032,cg05215748,cg05219445,cg05283379,cg05293930,cg05352955,cg05370662,cg05406101,cg05424606,cg05505459,cg05564831,cg05651185,cg05714155,cg05719612,cg05728019,cg05729249,cg05775895,cg05786348,cg05790038,cg05921913,cg05959720,cg05963690,cg06028605,cg06080874,cg06085204,cg06130787,cg06142740,cg06158227,cg06190046,cg06200634,cg06223951,cg06319762,cg06348275,cg06361114,cg06365898,cg06407657,cg06419732,cg06422694,cg06459104,cg06541857,cg06600287,cg06642677,cg06685724,cg06697600,cg06755741,cg06825512,cg06895640,cg06906869,cg06917450,cg06937882,cg06949778,cg06993952,cg07034561,cg07072475,cg07099588,cg07102210,cg07112210,cg07126263,cg07135303,cg07136873,cg07156249,cg07218275,cg07258167,cg07352054,cg07392085,cg07394127,cg07398839,cg07422042,cg07473564,cg07539182,cg07607196,cg07609200,cg07685357,cg07720865,cg07729269,cg07774964,cg07777703,cg07791039,cg07814122,cg07828024,cg07881013,cg07998677,cg08037817,cg08087655,cg08112313,cg08183114,cg08221168,cg08276054,cg08365687,cg08382737,cg08398567,cg08446038,cg08461229,cg08461752,cg08481491,cg08488708,cg08643692,cg08655844,cg08727202,cg08748184,cg08827674,cg08859206,cg08880817,cg08909806,cg08936898,cg09000155,cg09008179,cg09017864,cg09043456,cg09240238,cg09274988,cg09284795,cg09285005,cg09322349,cg09375756,cg09489281,cg09509179,cg09539739,cg09540102,cg09626299,cg09626867,cg09638344,cg09688127,cg09760422,cg09811183,cg09821763,cg09830162,cg09873284,cg10130564,cg10131810,cg10158181,cg10174563,cg10189135,cg10193107,cg10203483,cg10230957,cg10349874,cg10364923,cg10460168,cg10525372,cg10546447,cg10624860,cg10628982,cg10701640,cg10706802,cg10807894,cg10815453,cg10826338,cg10833066,cg10921709,cg10992024,cg11014740,cg11077424,cg11178920,cg11201040,cg11254439,cg11293610,cg11370381,cg11417675,cg11519256,cg11564601,cg11655627,cg11668419,cg11680220,cg11697953,cg11735089,cg11963006,cg12150066,cg12160664,cg12202548,cg12224375,cg12239264,cg12291519,cg12377874,cg12381317,cg12593268,cg12610070,cg12666336,cg12673726,cg12818023,cg12941369,cg13001838,cg13022077,cg13031611,cg13037201,cg13064062,cg13080503,cg13105904,cg13126982,cg13132497,cg13185188,cg13191599,cg13206129,cg13207180,cg13234882,cg13319975,cg13339907,cg13349042,cg13512890,cg13593090,cg13610422,cg13670099,cg13717768,cg13897783,cg13982090,cg13986417,cg13999415,cg14004768,cg14026238,cg14062261,cg14085527,cg14162417,cg14170840,cg14172482,cg14186256,cg14240646,cg14248031,cg14288399,cg14310674,cg14316118,cg14353677,cg14393161,cg14404992,cg14516473,cg14522793,cg14555481,cg14667838,cg14692106,cg14732874,cg14750269,cg14779329,cg14829677,cg15002204,cg15030167,cg15034300,cg15038512,cg15173674,cg15235893,cg15262886,cg15268471,cg15274684,cg15436123,cg15451729,cg15563591,cg15672065,cg15754630,cg15822222,cg15927328,cg15997315,cg16068812,cg16082336,cg16124934,cg16160244,cg16220770,cg16245911,cg16252808,cg16256615,cg16343401,cg16348638,cg16467811,cg16470279,cg16510983,cg16521040,cg16542170,cg16615211,cg16668548,cg16671360,cg16673477,cg16749578,cg16785938,cg16881183,cg16915580,cg17015467,cg17025287,cg17030679,cg17240987,cg17378803,cg17408686,cg17445812,cg17580178,cg17608911,cg17640201,cg17715556,cg17731776,cg17738722,cg17759274,cg17800788,cg17863274,cg17865872,cg17884064,cg17944189,cg17965945,cg17987982,cg18016565,cg18069493,cg18090147,cg18177731,cg18340013,cg18427091,cg18450905,cg18674871,cg18705301,cg18707723,cg18735402,cg18738237,cg18856359,cg18939077,cg18986008,cg19133199,cg19168482,cg19336497,cg19419914,cg19427746,cg19435526,cg19461907,cg19477706,cg19480699,cg19520710,cg19590140,cg19743197,cg19747945,cg19766460,cg19980929,cg20016023,cg20052632,cg20246851,cg20435097,cg20450318,cg20585768,cg20641794,cg20663203,cg20703974,cg20727362,cg20760168,cg20781421,cg20788021,cg20803587,cg20948151,cg20995928,cg21031561,cg21058413,cg21139150,cg21165061,cg21226546,cg21255657,cg21276379,cg21299882,cg21404557,cg21449597,cg21585512,cg21676740,cg21690505,cg21754618,cg21786191,cg21815063,cg21832243,cg21908344,cg22055719,cg22101147,cg22128645,cg22247664,cg22323942,cg22334548,cg22424213,cg22435684,cg22614759,cg22682154,cg22740801,cg22838050,cg22875410,cg22879583,cg23110005,cg23172293,cg23193277,cg23226358,cg23339629,cg23415761,cg23435118,cg23437967,cg23512275,cg23684399,cg23947928,cg23960723,cg24005645,cg24009529,cg24032252,cg24045875,cg24062389,cg24182508,cg24334149,cg24459371,cg24532083,cg24603113,cg24627621,cg24747164,cg24798930,cg24855818,cg24949191,cg24974982,cg25012795,cg25263912,cg25345738,cg25402422,cg25499543,cg25593573,cg25647583,cg25647964,cg25654926,cg25675800,cg25687179,cg25757017,cg25804541,cg25836232,cg25940801,cg25970491,cg26085804,cg26135397,cg26185508,cg26192567,cg26203879,cg26209676,cg26212420,cg26233866,cg26351966,cg26442630,cg26504305,cg26514793,cg26561254,cg26620356,cg26645069,cg26748578,cg26773791,cg26813044,cg26993610,cg27018554,cg27028796,cg27099455,cg27139956,cg27171569,cg27213416,cg27219399,cg27269828,cg27434086,cg27449804,cg27517424,cg27585074,cg27635372	E058	3.94e-22
-0.063	0.563	E058 Foreskin Keratinocyte Primary Cells skin03	Epithelial	TxFlnk	erc2-chromatin15state-all-files/E058_3_TxFlnk.bed	cg00021892,cg00412772,cg00805360,cg00848461,cg01406381,cg01445163,cg01912298,cg02398106,cg02478829,cg02815516,cg02915939,cg03116740,cg03167953,cg03309967,cg03407441,cg03707168,cg03879320,cg04231319,cg04399147,cg04657146,cg04731861,cg05182265,cg06635797,cg07135405,cg07466807,cg07712977,cg08210727,cg08384314,cg09747669,cg12043019,cg12068257,cg12287945,cg12363726,cg12832956,cg12989344,cg13658542,cg13772742,cg14522790,cg14948434,cg15126733,cg15927357,cg16102283,cg16274899,cg16327482,cg16343357,cg16451402,cg17860090,cg18653534,cg18758622,cg20305489,cg20408505,cg20667664,cg22340370,cg23029597,cg23434126,cg24111025,cg24206199,cg24652919,cg24749015,cg26384385,cg27094856	E058	1
-3.641	1	E058 Foreskin Keratinocyte Primary Cells skin03	Epithelial	Tx	erc2-chromatin15state-all-files/E058_4_Tx.bed	cg00103276,cg00129232,cg00167916,cg00211174,cg00219210,cg00242965,cg00325548,cg00340328,cg00343986,cg00373256,cg00387212,cg00441437,cg00512017,cg00512563,cg00529183,cg00563300,cg00573159,cg00601157,cg00622170,cg00623826,cg00624853,cg00632496,cg00674415,cg00701064,cg00704796,cg00725995,cg00750074,cg00763120,cg00779313,cg00825309,cg00827016,cg00846297,cg00907752,cg00922210,cg00934597,cg00970304,cg00971228,cg00990977,cg01019246,cg01021975,cg01023734,cg01033574,cg01048814,cg01064897,cg01069451,cg01074613,cg01114486,cg01141506,cg01225821,cg01265431,cg01267852,cg01283685,cg01293200,cg01307684,cg01354510,cg01370594,cg01374397,cg01392760,cg01392867,cg01414857,cg01414877,cg01448551,cg01520105,cg01586263,cg01636873,cg01849466,cg01876670,cg01878722,cg01884217,cg01977519,cg01984445,cg02018176,cg02019124,cg02084211,cg02129597,cg02154914,cg02169973,cg02184558,cg02188185,cg02334126,cg02407647,cg02493740,cg02533364,cg02555952,cg02567839,cg02633165,cg02666820,cg02698622,cg02711726,cg02756056,cg02826608,cg02905178,cg02978139,cg02978460,cg02980000,cg02991925,cg03028786,cg03058480,cg03131043,cg03136023,cg03145294,cg03157218,cg03173807,cg03214385,cg03225277,cg03225882,cg03241901,cg03265014,cg03303475,cg03347538,cg03384294,cg03424262,cg03447571,cg03479204,cg03588583,cg03628122,cg03652561,cg03678860,cg03764095,cg03775437,cg03816568,cg03878190,cg03934478,cg03957109,cg03966708,cg03993213,cg04005843,cg04011911,cg04018311,cg04083067,cg04100322,cg04210225,cg04220779,cg04243292,cg04350563,cg04380250,cg04381865,cg04455712,cg04496895,cg04514024,cg04556905,cg04558973,cg04566534,cg04575478,cg04638416,cg04662369,cg04730103,cg04798303,cg04801133,cg04852275,cg04880374,cg04884319,cg04888485,cg04985482,cg05037606,cg05058345,cg05068570,cg05105745,cg05129572,cg05161682,cg05175599,cg05187542,cg05230511,cg05232865,cg05262533,cg05304168,cg05387068,cg05388330,cg05391758,cg05412855,cg05452084,cg05500930,cg05523839,cg05600569,cg05616250,cg05621596,cg05666130,cg05740381,cg05781582,cg05806255,cg05887092,cg06035600,cg06044014,cg06048522,cg06061715,cg06073814,cg06121167,cg06159476,cg06163459,cg06174215,cg06182337,cg06193043,cg06224893,cg06240720,cg06293172,cg06309960,cg06319903,cg06378142,cg06558623,cg06565951,cg06598544,cg06621799,cg06761530,cg06769510,cg06787310,cg06790917,cg06808227,cg06899008,cg06903451,cg06918159,cg06981221,cg06981636,cg07024907,cg07043025,cg07079049,cg07148919,cg07167827,cg07170929,cg07187342,cg07246325,cg07264401,cg07268726,cg07278158,cg07341534,cg07343612,cg07377017,cg07390986,cg07393169,cg07414060,cg07427276,cg07469449,cg07484727,cg07484827,cg07493874,cg07502782,cg07505049,cg07523784,cg07671752,cg07677047,cg07702439,cg07743002,cg07824663,cg07841520,cg07891820,cg07906263,cg07937776,cg07939845,cg08008741,cg08044714,cg08057190,cg08100221,cg08122121,cg08122496,cg08148697,cg08197981,cg08212070,cg08236123,cg08283408,cg08297640,cg08326933,cg08358188,cg08394070,cg08406047,cg08441523,cg08457232,cg08480854,cg08486986,cg08489410,cg08544355,cg08583127,cg08645402,cg08659629,cg08672488,cg08693745,cg08705227,cg08713344,cg08738303,cg08748815,cg08754478,cg08792177,cg08808795,cg08863775,cg08913262,cg08986950,cg08992729,cg09035930,cg09045979,cg09152120,cg09177659,cg09187413,cg09208162,cg09219839,cg09228454,cg09244222,cg09276531,cg09286253,cg09314803,cg09324706,cg09327582,cg09375816,cg09376154,cg09420691,cg09473249,cg09519218,cg09592903,cg09722212,cg09764805,cg09781414,cg09800633,cg09944355,cg10022447,cg10027219,cg10033251,cg10042478,cg10087771,cg10136216,cg10201084,cg10217749,cg10252114,cg10310700,cg10314068,cg10322053,cg10342813,cg10388789,cg10395519,cg10407935,cg10447690,cg10462017,cg10494973,cg10501728,cg10507754,cg10512472,cg10531711,cg10549338,cg10572195,cg10625090,cg10632955,cg10637260,cg10643017,cg10740793,cg10865127,cg10875041,cg10888348,cg10896456,cg10906372,cg10943305,cg10970798,cg10972897,cg11016847,cg11030744,cg11040581,cg11265725,cg11269103,cg11376173,cg11411227,cg11486865,cg11489125,cg11537784,cg11543393,cg11551048,cg11573604,cg11714103,cg11721507,cg11756138,cg11923734,cg11941455,cg11969117,cg11992265,cg11999598,cg12015615,cg12042590,cg12048225,cg12135887,cg12201850,cg12373236,cg12385849,cg12456604,cg12466440,cg12514963,cg12522722,cg12549956,cg12595293,cg12610013,cg12646389,cg12870014,cg12882968,cg12894031,cg12914694,cg12964346,cg13029758,cg13147785,cg13188283,cg13188795,cg13250067,cg13297827,cg13352708,cg13408957,cg13483696,cg13499773,cg13504812,cg13651302,cg13785068,cg13853198,cg13879451,cg13885867,cg13980743,cg13982601,cg14009473,cg14010002,cg14014033,cg14021192,cg14022616,cg14024328,cg14076183,cg14092571,cg14119201,cg14122633,cg14178705,cg14222615,cg14248369,cg14267099,cg14305262,cg14316368,cg14332403,cg14389242,cg14422338,cg14482998,cg14483210,cg14483724,cg14507634,cg14520941,cg14549973,cg14664628,cg14668889,cg14683465,cg14700153,cg14807428,cg14825688,cg14832682,cg14876307,cg14986012,cg15045153,cg15195433,cg15200994,cg15217637,cg15228268,cg15338227,cg15405652,cg15448681,cg15483813,cg15505543,cg15526747,cg15550113,cg15664640,cg15793280,cg15836225,cg15860039,cg15874912,cg15890932,cg15948410,cg15974150,cg15982261,cg16017130,cg16052510,cg16093786,cg16131080,cg16149943,cg16205008,cg16236976,cg16245716,cg16254344,cg16270431,cg16274597,cg16287880,cg16320783,cg16405210,cg16505953,cg16533245,cg16554627,cg16558253,cg16618809,cg16666524,cg16671652,cg16722983,cg16795295,cg16797656,cg16892887,cg16914870,cg16930254,cg16944218,cg17022633,cg17075019,cg17077815,cg17084751,cg17135027,cg17163976,cg17212304,cg17296854,cg17297354,cg17417926,cg17432061,cg17435445,cg17525418,cg17526357,cg17555102,cg17618285,cg17623882,cg17624339,cg17726105,cg17738861,cg17970341,cg17997358,cg18046441,cg18104539,cg18120489,cg18200150,cg18273401,cg18334121,cg18367433,cg18375839,cg18377133,cg18394614,cg18401298,cg18459205,cg18485839,cg18597677,cg18637935,cg18706184,cg18753572,cg18778727,cg18792041,cg18945744,cg19011590,cg19014289,cg19016296,cg19078123,cg19217283,cg19226230,cg19318889,cg19331490,cg19350358,cg19401444,cg19452184,cg19459978,cg19488206,cg19494761,cg19500155,cg19525546,cg19533443,cg19590737,cg19634315,cg19645788,cg19723528,cg19781696,cg19784622,cg19848313,cg19859756,cg19893409,cg19897017,cg19930203,cg20048045,cg20124963,cg20239381,cg20260109,cg20277977,cg20336915,cg20348533,cg20460514,cg20468586,cg20471783,cg20515672,cg20590252,cg20645010,cg20929387,cg20969693,cg20983954,cg21108826,cg21165793,cg21167502,cg21210903,cg21213154,cg21252280,cg21438252,cg21507780,cg21523688,cg21555445,cg21580213,cg21598294,cg21616243,cg21661680,cg21668625,cg21699342,cg21756947,cg21804045,cg21806708,cg21930061,cg22145805,cg22190299,cg22215106,cg22217235,cg22229551,cg22245006,cg22278595,cg22301272,cg22316575,cg22358066,cg22561727,cg22667358,cg22737448,cg22795307,cg22799638,cg22808839,cg22875243,cg22989813,cg23046154,cg23093090,cg23112360,cg23155853,cg23176889,cg23192553,cg23214249,cg23230773,cg23244877,cg23271998,cg23387288,cg23422044,cg23485473,cg23528237,cg23805755,cg23916352,cg23937771,cg23957850,cg23961982,cg24006582,cg24065722,cg24068032,cg24122364,cg24150528,cg24165102,cg24186732,cg24260931,cg24296847,cg24471990,cg24500398,cg24574546,cg24578937,cg24589936,cg24647207,cg24710020,cg24759237,cg24760567,cg24846343,cg24912473,cg24939380,cg24955191,cg24984350,cg25005923,cg25011763,cg25098793,cg25132957,cg25193935,cg25294752,cg25326690,cg25333422,cg25438788,cg25492363,cg25528199,cg25559122,cg25730555,cg25738319,cg25772039,cg25830869,cg25935597,cg25966812,cg25979148,cg26044108,cg26060021,cg26158206,cg26239698,cg26295559,cg26344513,cg26417244,cg26430901,cg26457899,cg26505707,cg26561844,cg26594514,cg26637046,cg26641935,cg26786172,cg26809488,cg26818010,cg26882161,cg26890708,cg26950739,cg26999053,cg27038144,cg27079262,cg27092297,cg27142162,cg27147322,cg27155168,cg27160141,cg27210354,cg27224372,cg27251463,cg27291055,cg27326882,cg27396192,cg27445134,cg27466466,cg27491264,cg27491277,cg27534772,cg27543741,cg27585641,cg27617335,ch.1.3056292F	E058	1
2.007	0.00425	E058 Foreskin Keratinocyte Primary Cells skin03	Epithelial	TxWk	erc2-chromatin15state-all-files/E058_5_TxWk.bed	cg00006713,cg00047081,cg00105475,cg00125275,cg00139258,cg00188321,cg00216549,cg00230316,cg00251111,cg00262263,cg00294562,cg00295879,cg00301631,cg00303876,cg00318034,cg00339695,cg00348168,cg00401721,cg00411901,cg00419680,cg00425017,cg00425431,cg00435616,cg00440671,cg00469284,cg00483256,cg00526455,cg00534423,cg00539955,cg00545773,cg00545801,cg00552753,cg00577905,cg00580617,cg00621258,cg00691249,cg00732059,cg00834067,cg00834899,cg00847857,cg00848607,cg00899964,cg00947581,cg00952029,cg00961855,cg00989904,cg00993370,cg01003245,cg01069965,cg01097406,cg01102856,cg01171429,cg01201512,cg01203767,cg01210952,cg01217350,cg01239044,cg01240823,cg01286365,cg01316532,cg01317862,cg01345157,cg01358620,cg01378222,cg01417991,cg01466166,cg01467481,cg01534799,cg01571842,cg01577707,cg01581872,cg01627594,cg01668330,cg01676680,cg01702330,cg01703993,cg01732347,cg01736264,cg01743658,cg01756770,cg01757068,cg01762785,cg01763383,cg01767116,cg01804452,cg01819912,cg01837375,cg01893100,cg01912193,cg01925633,cg01936481,cg01988233,cg01993732,cg02066981,cg02068596,cg02126810,cg02128979,cg02193956,cg02198658,cg02237368,cg02259649,cg02270980,cg02276361,cg02285386,cg02289752,cg02311337,cg02320151,cg02376097,cg02383674,cg02393380,cg02410801,cg02421172,cg02421935,cg02452253,cg02474109,cg02477299,cg02479473,cg02482240,cg02499121,cg02529326,cg02529485,cg02531794,cg02560323,cg02563541,cg02568619,cg02571055,cg02581615,cg02582734,cg02604346,cg02627599,cg02641372,cg02683324,cg02718078,cg02738086,cg02751143,cg02758499,cg02775989,cg02784731,cg02817203,cg02831037,cg02903756,cg02910054,cg02915865,cg02936035,cg02951883,cg02956715,cg03024356,cg03030267,cg03033729,cg03108697,cg03144753,cg03185800,cg03190578,cg03229961,cg03249303,cg03249457,cg03316750,cg03343083,cg03347163,cg03354898,cg03361579,cg03368155,cg03376547,cg03395019,cg03443590,cg03453999,cg03492924,cg03510081,cg03512895,cg03551667,cg03594801,cg03604930,cg03655237,cg03657973,cg03665785,cg03682453,cg03693486,cg03714609,cg03830781,cg03836171,cg03881539,cg03907572,cg03917492,cg03970915,cg03980250,cg03990694,cg04006266,cg04006718,cg04021733,cg04022888,cg04039304,cg04046247,cg04058563,cg04073358,cg04076328,cg04101031,cg04194678,cg04250194,cg04260590,cg04352242,cg04371126,cg04399565,cg04413036,cg04424696,cg04460567,cg04471037,cg04507598,cg04541146,cg04542978,cg04582295,cg04583074,cg04597991,cg04617606,cg04623019,cg04736490,cg04745689,cg04746649,cg04756853,cg04790169,cg04841989,cg04850017,cg04899361,cg04944904,cg04977856,cg04982054,cg05007098,cg05073004,cg05080940,cg05089197,cg05111383,cg05147244,cg05164181,cg05167074,cg05203714,cg05215830,cg05241575,cg05246900,cg05254646,cg05284064,cg05294016,cg05298696,cg05330000,cg05361366,cg05381106,cg05397857,cg05418105,cg05420994,cg05470908,cg05496900,cg05519338,cg05535202,cg05602501,cg05631513,cg05639678,cg05658137,cg05679114,cg05683857,cg05694292,cg05714729,cg05715076,cg05716544,cg05740175,cg05756136,cg05804299,cg05840412,cg06016645,cg06027584,cg06087988,cg06098342,cg06101324,cg06102910,cg06124883,cg06138931,cg06162644,cg06164804,cg06182722,cg06216090,cg06268137,cg06321741,cg06357945,cg06521149,cg06542282,cg06563713,cg06577139,cg06601836,cg06634845,cg06645081,cg06649471,cg06649546,cg06686712,cg06700905,cg06706443,cg06770995,cg06801957,cg06805080,cg06854905,cg06855803,cg06872548,cg06878391,cg06885757,cg06909274,cg06942309,cg06945627,cg06970082,cg06982849,cg06998687,cg06999654,cg07012243,cg07042489,cg07056345,cg07131413,cg07143303,cg07161953,cg07165715,cg07180422,cg07198752,cg07199758,cg07228443,cg07228754,cg07235057,cg07255004,cg07255446,cg07262873,cg07266797,cg07291065,cg07309527,cg07319276,cg07325614,cg07369270,cg07423050,cg07479906,cg07509979,cg07510085,cg07513323,cg07527105,cg07543400,cg07543487,cg07578130,cg07588731,cg07591882,cg07600064,cg07605799,cg07673080,cg07687480,cg07722359,cg07728036,cg07764829,cg07774551,cg07776590,cg07812904,cg07850274,cg07853397,cg07902785,cg07902911,cg07915896,cg07926542,cg07937514,cg07972762,cg08030047,cg08051679,cg08059358,cg08072771,cg08074769,cg08076025,cg08096008,cg08113459,cg08188268,cg08212172,cg08228813,cg08240496,cg08242665,cg08267789,cg08298491,cg08338368,cg08345189,cg08370546,cg08412699,cg08416661,cg08454687,cg08545136,cg08551400,cg08586979,cg08605882,cg08630212,cg08686008,cg08701935,cg08718518,cg08729402,cg08729755,cg08781789,cg08795602,cg08864156,cg08882738,cg08920545,cg08942051,cg08944484,cg08975641,cg09031041,cg09036531,cg09075484,cg09076010,cg09076077,cg09078960,cg09084712,cg09123533,cg09160794,cg09173681,cg09206224,cg09207114,cg09223871,cg09263875,cg09301177,cg09354533,cg09380927,cg09417725,cg09425326,cg09455208,cg09489639,cg09506761,cg09507567,cg09509877,cg09530468,cg09531659,cg09536176,cg09553554,cg09569569,cg09585164,cg09605846,cg09613507,cg09669931,cg09688882,cg09699896,cg09718996,cg09719910,cg09721580,cg09721595,cg09738418,cg09762582,cg09765522,cg09785550,cg09836616,cg09870385,cg09901532,cg09944012,cg10008461,cg10033192,cg10055154,cg10091775,cg10097882,cg10127375,cg10127554,cg10181818,cg10189850,cg10220693,cg10228989,cg10243989,cg10271547,cg10300540,cg10304534,cg10318641,cg10327440,cg10329874,cg10330473,cg10397419,cg10413476,cg10427430,cg10436792,cg10441124,cg10457058,cg10484566,cg10513992,cg10519465,cg10528700,cg10555106,cg10560272,cg10610477,cg10622580,cg10659365,cg10685856,cg10705523,cg10718267,cg10724255,cg10766210,cg10792982,cg10801134,cg10833325,cg10833838,cg10884620,cg10955092,cg10988251,cg10994395,cg10995895,cg11036936,cg11050792,cg11069749,cg11073733,cg11105774,cg11131117,cg11139010,cg11166303,cg11167508,cg11182724,cg11185950,cg11300174,cg11340498,cg11375809,cg11458974,cg11461244,cg11496616,cg11520834,cg11530175,cg11590213,cg11611505,cg11637084,cg11664048,cg11665378,cg11676719,cg11679609,cg11688093,cg11700221,cg11785240,cg11800390,cg11808658,cg11819121,cg11822964,cg11986756,cg11988872,cg11998231,cg12001491,cg12042923,cg12081249,cg12084908,cg12097273,cg12182186,cg12186840,cg12192113,cg12193298,cg12198977,cg12298832,cg12309244,cg12366978,cg12483005,cg12488919,cg12522227,cg12550570,cg12560076,cg12574596,cg12606891,cg12612445,cg12657970,cg12661610,cg12664795,cg12666530,cg12715278,cg12742199,cg12742820,cg12755738,cg12780098,cg12792318,cg12798194,cg12815355,cg12940618,cg12945374,cg12964469,cg13007824,cg13013143,cg13016924,cg13093934,cg13102235,cg13104453,cg13136721,cg13176608,cg13202585,cg13205244,cg13225565,cg13235087,cg13251973,cg13353330,cg13416983,cg13417632,cg13419774,cg13433891,cg13446874,cg13454937,cg13516755,cg13560919,cg13564933,cg13592792,cg13625021,cg13632595,cg13681385,cg13736090,cg13756824,cg13770235,cg13804848,cg13831649,cg13855717,cg13880583,cg13894848,cg13932125,cg13976154,cg14001239,cg14001486,cg14021904,cg14038650,cg14063843,cg14095048,cg14114401,cg14118280,cg14186846,cg14233790,cg14245118,cg14247180,cg14287443,cg14296729,cg14301048,cg14306023,cg14308648,cg14343337,cg14346872,cg14375747,cg14398247,cg14451711,cg14484885,cg14547801,cg14550778,cg14557415,cg14570166,cg14602393,cg14623316,cg14646094,cg14684166,cg14693375,cg14701959,cg14733372,cg14768087,cg14785368,cg14790638,cg14798310,cg14811014,cg14814621,cg14827090,cg14829360,cg14834949,cg14835473,cg14853169,cg14882082,cg14884039,cg14940396,cg14962616,cg15043341,cg15063310,cg15132183,cg15136687,cg15146122,cg15148371,cg15201466,cg15244436,cg15287806,cg15292009,cg15330654,cg15348902,cg15358690,cg15407257,cg15425465,cg15466234,cg15483625,cg15487877,cg15510984,cg15549821,cg15563420,cg15565057,cg15644097,cg15715852,cg15726045,cg15738933,cg15742060,cg15757745,cg15818696,cg15819396,cg15831967,cg15845156,cg15874698,cg15876825,cg15944497,cg16016366,cg16087345,cg16107273,cg16124601,cg16127496,cg16221764,cg16250731,cg16294280,cg16302916,cg16311366,cg16320185,cg16346588,cg16386036,cg16404259,cg16405659,cg16410943,cg16427703,cg16434156,cg16480258,cg16490062,cg16496269,cg16511985,cg16544318,cg16548154,cg16549809,cg16558208,cg16562679,cg16572745,cg16576052,cg16597425,cg16622246,cg16705138,cg16747321,cg16752125,cg16791601,cg16820993,cg16831933,cg16837310,cg16862695,cg16977147,cg16990280,cg17059388,cg17067942,cg17104512,cg17111166,cg17128237,cg17147909,cg17168836,cg17207485,cg17228962,cg17231980,cg17245099,cg17246694,cg17261469,cg17311022,cg17413035,cg17419461,cg17427732,cg17440408,cg17484874,cg17485210,cg17499935,cg17516427,cg17519011,cg17519949,cg17542650,cg17558840,cg17653955,cg17660211,cg17665505,cg17671383,cg17708080,cg17733482,cg17751646,cg17788013,cg17807001,cg17823430,cg17843510,cg17879133,cg17884739,cg17988372,cg18003427,cg18016304,cg18022707,cg18060965,cg18116554,cg18120825,cg18157012,cg18210619,cg18230093,cg18233390,cg18243412,cg18243471,cg18259342,cg18266414,cg18312398,cg18366541,cg18371729,cg18422575,cg18436774,cg18490567,cg18499899,cg18513919,cg18576835,cg18603577,cg18605382,cg18607580,cg18609044,cg18618815,cg18716014,cg18761958,cg18763639,cg18768179,cg18770264,cg18796879,cg18814616,cg18834050,cg18837922,cg18851133,cg18865814,cg18885540,cg18945630,cg18952546,cg18969117,cg19013339,cg19034995,cg19060557,cg19082004,cg19099545,cg19101566,cg19139589,cg19174603,cg19275309,cg19286672,cg19325477,cg19334336,cg19376278,cg19391854,cg19411094,cg19411699,cg19413042,cg19415736,cg19428905,cg19434904,cg19449943,cg19489172,cg19504528,cg19544767,cg19565299,cg19570618,cg19687457,cg19695521,cg19765378,cg19767857,cg19836589,cg19856934,cg19872222,cg19903156,cg19992453,cg20020161,cg20026466,cg20090883,cg20157874,cg20167471,cg20239369,cg20318233,cg20343822,cg20387843,cg20416874,cg20516364,cg20526548,cg20559816,cg20589982,cg20601028,cg20627754,cg20700740,cg20701996,cg20711926,cg20735041,cg20756026,cg20761395,cg20821424,cg20889930,cg20988587,cg21005828,cg21048688,cg21050282,cg21101883,cg21106988,cg21138237,cg21178979,cg21250004,cg21304156,cg21321148,cg21510841,cg21565972,cg21656251,cg21665557,cg21721566,cg21737020,cg21767434,cg21782813,cg21791023,cg21794665,cg21798802,cg21868348,cg21978135,cg22110654,cg22114991,cg22116961,cg22194631,cg22195884,cg22202345,cg22281494,cg22323067,cg22386492,cg22572071,cg22622328,cg22648425,cg22726079,cg22749365,cg22785556,cg22789388,cg22802439,cg22857025,cg22874305,cg22887845,cg22945620,cg22970786,cg22978763,cg23034420,cg23038520,cg23160569,cg23197405,cg23208836,cg23228178,cg23229309,cg23249839,cg23358479,cg23429235,cg23440142,cg23450586,cg23459411,cg23496687,cg23520428,cg23567627,cg23569067,cg23575107,cg23590709,cg23605961,cg23625390,cg23669063,cg23715913,cg23760594,cg23763873,cg23771949,cg23806703,cg23844509,cg23847008,cg23881458,cg23905606,cg23948372,cg23953919,cg23973274,cg23978723,cg24013761,cg24143510,cg24250820,cg24275611,cg24294539,cg24299229,cg24341515,cg24345423,cg24383033,cg24399287,cg24425628,cg24426391,cg24466277,cg24477401,cg24588859,cg24604552,cg24607653,cg24646951,cg24706564,cg24768821,cg24786174,cg24813613,cg24826020,cg24835959,cg24883009,cg24949115,cg24998002,cg25004725,cg25032888,cg25072359,cg25104066,cg25201537,cg25299406,cg25394960,cg25402137,cg25457927,cg25509621,cg25560215,cg25570222,cg25570410,cg25588740,cg25595900,cg25605277,cg25639566,cg25656098,cg25697314,cg25727520,cg25733957,cg25759020,cg25763538,cg25777459,cg25793399,cg25821040,cg25828385,cg25854298,cg25956966,cg26090406,cg26096415,cg26123466,cg26168224,cg26179400,cg26185180,cg26305042,cg26311454,cg26331247,cg26332213,cg26332985,cg26363039,cg26373874,cg26381678,cg26392924,cg26422981,cg26475774,cg26489750,cg26544932,cg26556624,cg26580761,cg26592283,cg26613073,cg26618699,cg26672776,cg26795035,cg26810908,cg26867630,cg26871735,cg26899598,cg26923035,cg26987584,cg26996911,cg27017357,cg27038139,cg27101034,cg27113856,cg27130406,cg27209610,cg27228042,cg27297190,cg27302051,cg27336424,cg27367696,cg27400746,cg27439795,cg27450894,cg27454528,cg27496116,cg27509213,cg27540883,cg27584826,cg27587439,cg27601188,cg27656400	E058	0.158
6.024	1.5e-09	E058 Foreskin Keratinocyte Primary Cells skin03	Epithelial	EnhG	erc2-chromatin15state-all-files/E058_6_EnhG.bed	cg00069417,cg00189850,cg00232092,cg00483852,cg00628211,cg00655788,cg00766382,cg00798554,cg00817464,cg00871371,cg01100316,cg01252219,cg01324539,cg01373059,cg01449076,cg01532463,cg01560476,cg01620701,cg01697026,cg01829163,cg02021304,cg02025680,cg02026049,cg02037349,cg02135083,cg02180507,cg02432295,cg02639931,cg02652369,cg02655711,cg02747822,cg02767663,cg02878831,cg02920851,cg03088328,cg03113739,cg03142856,cg03146377,cg03216580,cg03329714,cg03387510,cg03583022,cg03617633,cg03694391,cg03806284,cg03811081,cg03822389,cg04132472,cg04169527,cg04176532,cg04191989,cg04213746,cg04279729,cg04332058,cg04372213,cg04426698,cg04662153,cg04702314,cg04703765,cg04718689,cg04868655,cg05024925,cg05031931,cg05076510,cg05169357,cg05174855,cg05350224,cg05360138,cg05370838,cg05378572,cg05441372,cg05488054,cg05490679,cg05599196,cg05635956,cg05638439,cg05747963,cg05793937,cg05865280,cg05868365,cg06012582,cg06378129,cg06532338,cg06641503,cg06811361,cg07518355,cg07582623,cg07602659,cg07753644,cg07813377,cg07838427,cg07881470,cg07926491,cg07950857,cg07971453,cg08149859,cg08159945,cg08257579,cg08308162,cg08314984,cg08361380,cg08450732,cg08459290,cg08511297,cg08726078,cg08827346,cg08860287,cg08906930,cg08925307,cg09069072,cg09140723,cg09148268,cg09261182,cg09329079,cg09754225,cg09796270,cg09822812,cg09848303,cg09906169,cg10099957,cg10163377,cg10216848,cg10313337,cg10330313,cg10791342,cg10791984,cg10985202,cg11002709,cg11018547,cg11181330,cg11293241,cg11294488,cg11381588,cg11458409,cg11749817,cg12050358,cg12194727,cg12197980,cg12409515,cg12430027,cg12640482,cg12647020,cg12858577,cg12876517,cg12920004,cg12947132,cg13156085,cg13452738,cg13582457,cg13785928,cg13883397,cg13920856,cg13951223,cg14068309,cg14344486,cg14409461,cg14926638,cg15087907,cg15154427,cg15270350,cg15317982,cg15417506,cg15431735,cg15551902,cg15565593,cg15591803,cg15740811,cg15788059,cg15824017,cg15824435,cg15935860,cg15953550,cg16215705,cg16285946,cg16414821,cg16430601,cg16486109,cg16502826,cg16578485,cg16744238,cg16819111,cg16976594,cg17139988,cg17390106,cg17437261,cg17477273,cg17500686,cg17583504,cg17674366,cg17847044,cg17879101,cg17939935,cg18375707,cg18436246,cg18496383,cg18592195,cg18684993,cg18766600,cg18861547,cg19046695,cg19071246,cg19528760,cg19788186,cg20007063,cg20007702,cg20211831,cg20250015,cg20813759,cg20824970,cg20847228,cg21194808,cg21556904,cg21579666,cg22127309,cg22227910,cg22237859,cg22336359,cg22489759,cg22631775,cg22802746,cg22991152,cg23097261,cg23173586,cg23522485,cg23530333,cg23608075,cg23614816,cg23840010,cg23884120,cg24064224,cg24160574,cg24302354,cg24462980,cg24626310,cg24643057,cg24673385,cg24691891,cg24699150,cg24738849,cg24743662,cg24839871,cg24917105,cg24969601,cg25073967,cg25169483,cg25287371,cg25344376,cg25673636,cg25735823,cg25790298,cg26097391,cg26302760,cg26539522,cg26681889,cg26689441,cg26937943,cg26938255,cg27130493,cg27160886,cg27366882,cg27539806,cg27546012,cg27568117	E058	1.2e-07
12.669	8.12e-57	E058 Foreskin Keratinocyte Primary Cells skin03	Epithelial	Enh	erc2-chromatin15state-all-files/E058_7_Enh.bed	cg00048149,cg00057667,cg00060956,cg00078121,cg00081175,cg00108722,cg00112238,cg00146437,cg00171729,cg00174508,cg00204262,cg00230924,cg00235562,cg00237512,cg00255286,cg00258809,cg00261912,cg00264384,cg00275665,cg00277334,cg00319839,cg00324438,cg00327330,cg00332659,cg00334794,cg00346898,cg00358161,cg00372589,cg00372928,cg00419220,cg00421693,cg00423771,cg00460463,cg00469497,cg00479501,cg00505606,cg00508855,cg00509485,cg00512337,cg00520135,cg00529236,cg00534318,cg00562132,cg00567211,cg00574580,cg00583046,cg00611674,cg00646813,cg00657389,cg00676988,cg00687962,cg00690460,cg00702593,cg00711252,cg00721416,cg00742025,cg00744739,cg00744898,cg00749291,cg00775293,cg00782443,cg00813993,cg00838397,cg00840927,cg00862443,cg00912277,cg00939486,cg00939682,cg00949386,cg00966522,cg00971332,cg00976081,cg01057552,cg01067983,cg01094920,cg01102307,cg01121063,cg01144889,cg01147727,cg01148073,cg01148976,cg01165022,cg01214817,cg01240318,cg01246566,cg01264639,cg01284858,cg01292856,cg01294757,cg01307606,cg01314165,cg01317388,cg01322412,cg01331430,cg01338228,cg01339753,cg01346077,cg01359822,cg01360936,cg01376180,cg01412419,cg01422293,cg01427815,cg01429653,cg01471240,cg01480447,cg01485708,cg01517654,cg01520402,cg01527307,cg01527666,cg01594685,cg01603118,cg01613557,cg01621080,cg01707594,cg01726808,cg01733572,cg01736680,cg01739960,cg01741372,cg01742263,cg01785398,cg01806741,cg01859228,cg01898056,cg01905478,cg01928545,cg01933774,cg01934258,cg01934777,cg01946850,cg01984146,cg01992893,cg02021485,cg02034951,cg02044161,cg02046562,cg02048377,cg02059896,cg02067882,cg02076598,cg02121951,cg02229757,cg02240159,cg02248514,cg02259246,cg02274284,cg02276679,cg02284014,cg02346797,cg02398342,cg02403198,cg02412616,cg02455706,cg02464551,cg02481642,cg02552255,cg02552307,cg02559928,cg02576414,cg02582338,cg02610851,cg02614045,cg02633609,cg02635726,cg02657611,cg02677897,cg02721983,cg02733803,cg02736560,cg02742809,cg02751803,cg02758891,cg02804067,cg02815692,cg02820040,cg02827087,cg02838443,cg02874061,cg02880898,cg02910979,cg02970458,cg02977524,cg02978058,cg02998240,cg03012946,cg03050188,cg03067884,cg03077842,cg03080639,cg03085949,cg03147074,cg03156008,cg03240067,cg03258508,cg03265418,cg03292992,cg03295710,cg03328201,cg03364620,cg03370451,cg03396939,cg03446427,cg03460350,cg03466977,cg03473434,cg03480383,cg03501393,cg03540520,cg03541331,cg03547924,cg03552929,cg03572680,cg03585734,cg03594083,cg03595348,cg03596178,cg03596910,cg03647861,cg03668006,cg03683866,cg03732007,cg03753785,cg03791150,cg03794213,cg03808017,cg03812784,cg03822217,cg03850986,cg03899912,cg03902220,cg03972838,cg03981535,cg03993335,cg04041654,cg04063708,cg04076286,cg04132891,cg04184094,cg04217070,cg04227949,cg04246113,cg04252942,cg04296635,cg04335311,cg04372929,cg04404125,cg04415269,cg04416839,cg04429609,cg04434255,cg04435807,cg04445406,cg04471192,cg04477510,cg04487274,cg04530948,cg04576298,cg04588473,cg04618327,cg04645070,cg04648402,cg04661436,cg04671386,cg04681845,cg04682580,cg04691233,cg04692156,cg04698475,cg04702647,cg04714245,cg04725336,cg04727866,cg04753836,cg04754304,cg04784535,cg04806584,cg04813711,cg04818594,cg04820491,cg04822548,cg04827223,cg04828926,cg04852230,cg04896851,cg05023826,cg05026324,cg05036103,cg05038676,cg05041125,cg05044213,cg05046666,cg05047156,cg05047537,cg05047713,cg05082311,cg05121110,cg05160751,cg05170449,cg05183671,cg05206802,cg05207638,cg05233441,cg05255112,cg05263029,cg05275075,cg05288346,cg05309399,cg05322916,cg05328761,cg05355301,cg05374263,cg05377824,cg05401590,cg05416345,cg05430997,cg05444541,cg05488681,cg05492290,cg05493549,cg05500400,cg05504820,cg05506959,cg05540472,cg05547038,cg05552569,cg05560635,cg05628927,cg05644662,cg05658549,cg05676463,cg05737778,cg05740244,cg05851043,cg05854892,cg05873137,cg05873532,cg05894494,cg05938633,cg05958252,cg05970438,cg05986288,cg06016189,cg06081988,cg06085042,cg06087623,cg06089008,cg06155710,cg06161099,cg06204938,cg06223926,cg06231724,cg06233202,cg06265050,cg06287003,cg06305962,cg06306791,cg06318676,cg06340812,cg06341590,cg06411838,cg06419239,cg06442372,cg06492412,cg06501964,cg06505273,cg06555230,cg06581830,cg06597413,cg06633162,cg06633413,cg06641522,cg06650235,cg06677367,cg06734380,cg06784218,cg06787622,cg06793325,cg06823220,cg06834712,cg06864431,cg06917998,cg06923291,cg06926377,cg06949439,cg06963182,cg06972903,cg06981712,cg06981781,cg06986596,cg07003097,cg07005131,cg07015354,cg07018435,cg07029024,cg07076836,cg07084709,cg07091607,cg07102368,cg07240190,cg07318398,cg07318830,cg07346904,cg07348845,cg07369274,cg07389228,cg07438401,cg07443710,cg07480301,cg07480608,cg07519654,cg07529716,cg07536708,cg07549059,cg07559992,cg07567797,cg07572930,cg07593434,cg07604426,cg07627002,cg07633666,cg07661660,cg07679836,cg07718431,cg07733920,cg07739340,cg07740669,cg07747785,cg07750604,cg07774612,cg07796016,cg07797709,cg07799239,cg07838230,cg07847452,cg07856568,cg07889827,cg07920561,cg07933720,cg07943106,cg07971596,cg08062396,cg08070646,cg08098264,cg08111922,cg08123158,cg08123321,cg08130307,cg08139264,cg08140459,cg08161306,cg08176083,cg08187501,cg08200582,cg08213375,cg08217452,cg08244750,cg08248807,cg08259012,cg08311656,cg08319489,cg08392911,cg08401189,cg08432053,cg08435386,cg08438870,cg08457029,cg08477332,cg08490304,cg08498262,cg08511308,cg08512188,cg08521840,cg08526264,cg08531940,cg08558259,cg08622435,cg08634588,cg08635449,cg08665416,cg08670715,cg08692478,cg08692541,cg08710349,cg08710911,cg08714901,cg08723318,cg08731516,cg08733291,cg08783616,cg08794763,cg08811958,cg08864894,cg08865760,cg08867399,cg08868697,cg08874645,cg08927844,cg08955448,cg08971049,cg08989290,cg09006985,cg09007894,cg09017718,cg09026258,cg09067459,cg09075096,cg09075522,cg09105041,cg09129590,cg09132725,cg09152259,cg09167414,cg09177337,cg09203789,cg09227575,cg09247692,cg09279389,cg09296845,cg09303423,cg09306362,cg09316848,cg09322534,cg09337911,cg09355428,cg09366624,cg09456493,cg09483595,cg09517540,cg09552240,cg09552892,cg09586924,cg09599518,cg09622076,cg09657337,cg09665332,cg09684429,cg09690918,cg09704660,cg09723824,cg09733528,cg09775258,cg09799186,cg09822442,cg09826288,cg09839592,cg09847541,cg09856107,cg09887367,cg09907658,cg09918751,cg09933355,cg09959931,cg10006969,cg10010176,cg10027352,cg10045840,cg10047041,cg10049631,cg10111716,cg10113258,cg10124132,cg10194039,cg10197866,cg10199490,cg10231192,cg10233674,cg10234477,cg10442549,cg10454864,cg10474158,cg10493506,cg10541466,cg10545740,cg10599446,cg10608948,cg10611692,cg10636426,cg10673490,cg10688950,cg10710974,cg10716666,cg10730786,cg10759809,cg10762744,cg10769442,cg10774331,cg10778915,cg10786767,cg10789787,cg10832096,cg10843707,cg10855531,cg10873538,cg10906962,cg10919053,cg10931237,cg10982049,cg10985371,cg10993832,cg10994090,cg11011654,cg11035003,cg11051139,cg11081638,cg11131752,cg11137175,cg11153375,cg11191385,cg11195884,cg11291437,cg11303519,cg11309498,cg11326036,cg11336768,cg11336987,cg11339907,cg11347165,cg11369927,cg11402205,cg11472631,cg11488381,cg11504954,cg11539498,cg11602361,cg11624780,cg11641809,cg11643099,cg11645453,cg11678739,cg11698354,cg11701819,cg11715966,cg11729779,cg11858499,cg11881660,cg11882488,cg11905045,cg11911166,cg11942930,cg11978051,cg12006334,cg12015761,cg12070911,cg12087004,cg12089028,cg12101479,cg12136325,cg12147346,cg12213910,cg12242579,cg12289137,cg12303769,cg12365402,cg12393668,cg12405232,cg12415318,cg12435644,cg12473912,cg12478742,cg12495829,cg12507643,cg12533496,cg12548730,cg12582695,cg12593204,cg12640565,cg12643970,cg12665356,cg12667732,cg12709329,cg12711722,cg12715330,cg12770644,cg12771741,cg12797990,cg12799396,cg12816141,cg12843227,cg12891678,cg12902759,cg12907818,cg12927716,cg12952529,cg13004605,cg13015039,cg13036223,cg13045193,cg13058541,cg13117173,cg13121670,cg13123656,cg13162088,cg13174688,cg13195254,cg13212048,cg13216216,cg13264672,cg13279811,cg13302309,cg13314434,cg13355542,cg13370086,cg13378649,cg13388048,cg13391479,cg13427897,cg13432682,cg13458301,cg13490235,cg13511117,cg13538592,cg13559614,cg13572037,cg13573388,cg13597605,cg13622587,cg13626825,cg13639937,cg13666471,cg13684632,cg13699412,cg13704772,cg13740757,cg13867052,cg13883027,cg13908232,cg13916421,cg13916716,cg13931752,cg13937483,cg13942251,cg13944161,cg13958625,cg13962170,cg13980930,cg13989290,cg13994823,cg13996401,cg14010105,cg14020803,cg14030993,cg14032261,cg14047370,cg14055312,cg14074710,cg14102494,cg14118062,cg14121381,cg14184189,cg14185860,cg14229175,cg14229348,cg14231073,cg14234990,cg14246207,cg14316339,cg14329285,cg14343414,cg14372120,cg14375890,cg14405103,cg14412967,cg14460198,cg14462369,cg14463771,cg14503247,cg14541307,cg14562523,cg14588463,cg14630856,cg14649507,cg14678088,cg14679346,cg14711818,cg14758173,cg14823940,cg14828019,cg14834285,cg14919044,cg14920026,cg14969094,cg15003194,cg15026715,cg15027266,cg15033269,cg15042778,cg15070536,cg15081653,cg15082024,cg15084902,cg15094703,cg15156584,cg15231004,cg15241708,cg15256053,cg15272654,cg15321696,cg15343849,cg15348288,cg15368872,cg15398919,cg15427127,cg15451537,cg15453257,cg15465615,cg15479262,cg15495949,cg15514307,cg15545247,cg15552845,cg15562116,cg15618908,cg15696309,cg15735316,cg15750836,cg15767424,cg15785640,cg15795186,cg15823649,cg15837623,cg15838553,cg15852320,cg15871951,cg15895121,cg15913984,cg15919165,cg15920124,cg15934613,cg16008351,cg16043523,cg16091142,cg16127514,cg16136290,cg16164607,cg16187261,cg16218715,cg16223899,cg16233136,cg16245261,cg16271173,cg16279954,cg16301894,cg16308270,cg16318994,cg16347969,cg16363250,cg16381947,cg16393899,cg16405432,cg16426182,cg16483840,cg16516295,cg16528125,cg16528585,cg16533767,cg16534399,cg16579702,cg16604233,cg16619994,cg16627836,cg16671801,cg16693012,cg16726577,cg16747903,cg16752482,cg16755494,cg16770549,cg16836719,cg16870839,cg16875711,cg16890091,cg16914149,cg16949228,cg16949673,cg16959075,cg16992257,cg16997265,cg17002670,cg17008962,cg17042326,cg17067590,cg17071566,cg17122758,cg17125698,cg17141831,cg17146274,cg17218818,cg17235415,cg17240725,cg17245865,cg17246275,cg17289084,cg17291251,cg17300237,cg17309322,cg17328631,cg17328839,cg17330843,cg17360854,cg17425144,cg17443007,cg17457703,cg17474786,cg17514199,cg17524698,cg17539402,cg17611880,cg17629820,cg17667195,cg17693183,cg17718095,cg17744876,cg17774776,cg17778439,cg17797106,cg17799982,cg17820326,cg17839166,cg17839226,cg17846098,cg17887794,cg18020491,cg18082583,cg18088723,cg18109665,cg18117039,cg18141722,cg18169661,cg18174702,cg18183774,cg18202440,cg18231025,cg18358965,cg18372467,cg18405544,cg18421367,cg18496131,cg18529726,cg18574969,cg18594054,cg18672030,cg18708598,cg18776616,cg18830919,cg18860399,cg18918891,cg18938459,cg18953546,cg19016694,cg19027850,cg19028706,cg19040077,cg19046580,cg19090437,cg19115882,cg19152770,cg19167900,cg19190762,cg19200197,cg19308663,cg19308989,cg19309256,cg19319725,cg19324313,cg19334801,cg19406481,cg19411729,cg19417526,cg19491776,cg19509663,cg19560798,cg19579005,cg19608286,cg19623359,cg19663498,cg19685528,cg19727803,cg19736660,cg19739542,cg19740012,cg19752233,cg19757346,cg19767048,cg19782880,cg19805943,cg19836471,cg19839049,cg19873297,cg19875498,cg19891167,cg19900235,cg19936812,cg19978674,cg19979896,cg19987060,cg19997662,cg20001810,cg20002156,cg20010264,cg20017382,cg20028981,cg20034552,cg20063450,cg20065452,cg20139844,cg20151452,cg20153322,cg20193665,cg20201458,cg20230440,cg20299559,cg20301050,cg20319457,cg20382493,cg20434272,cg20442982,cg20448089,cg20457652,cg20473420,cg20485607,cg20488673,cg20549261,cg20553004,cg20559405,cg20627572,cg20628663,cg20676887,cg20788478,cg20795118,cg20800892,cg20825355,cg20844427,cg20851540,cg20880067,cg20884417,cg20990011,cg20999004,cg21016445,cg21049825,cg21091611,cg21100469,cg21120800,cg21137540,cg21138405,cg21173239,cg21202649,cg21209552,cg21332277,cg21436544,cg21442419,cg21487631,cg21497246,cg21545535,cg21600611,cg21629986,cg21648391,cg21649336,cg21720802,cg21790991,cg21795156,cg21849812,cg21910673,cg21945520,cg21976957,cg21979972,cg22006593,cg22016779,cg22169053,cg22197638,cg22211198,cg22276401,cg22279294,cg22305209,cg22334681,cg22370094,cg22381144,cg22407281,cg22429911,cg22509027,cg22520587,cg22595443,cg22670675,cg22683418,cg22687902,cg22705268,cg22814480,cg22856976,cg22879476,cg22885409,cg22906955,cg22911054,cg22931642,cg22934246,cg22977420,cg23019886,cg23039636,cg23047096,cg23088921,cg23149302,cg23204512,cg23204810,cg23206873,cg23245237,cg23251790,cg23260525,cg23261809,cg23307143,cg23315892,cg23323150,cg23325304,cg23342785,cg23372216,cg23407172,cg23416621,cg23456109,cg23492779,cg23497390,cg23521468,cg23542880,cg23574427,cg23600500,cg23653247,cg23678954,cg23697406,cg23697825,cg23704150,cg23717251,cg23718147,cg23718633,cg23736940,cg23765086,cg23768894,cg23779514,cg23780021,cg23808165,cg23829395,cg23860519,cg23868054,cg23881405,cg23884217,cg23887856,cg23939182,cg23974739,cg23978866,cg23993005,cg24006715,cg24013909,cg24089684,cg24138040,cg24162251,cg24166450,cg24176760,cg24178897,cg24179979,cg24184769,cg24209115,cg24218626,cg24230185,cg24256068,cg24268161,cg24367125,cg24372455,cg24419071,cg24424889,cg24453118,cg24470575,cg24521811,cg24526136,cg24553058,cg24553651,cg24572003,cg24610044,cg24610790,cg24649046,cg24656388,cg24674445,cg24686644,cg24718386,cg24726965,cg24746938,cg24754689,cg24760696,cg24770031,cg24796450,cg24807198,cg24816866,cg24859127,cg24865315,cg24875988,cg24878594,cg24885937,cg24916757,cg24928023,cg24930618,cg24959793,cg24977335,cg25013568,cg25054294,cg25054961,cg25071886,cg25075664,cg25098418,cg25099965,cg25106071,cg25219661,cg25241256,cg25273343,cg25365748,cg25446881,cg25450806,cg25534756,cg25542067,cg25556051,cg25594106,cg25606969,cg25620989,cg25651118,cg25691442,cg25718043,cg25755851,cg25790333,cg25797454,cg25799589,cg25800472,cg25842050,cg25845314,cg25935754,cg25972069,cg25980539,cg25996647,cg26014689,cg26054574,cg26105649,cg26142999,cg26165212,cg26173659,cg26203136,cg26221442,cg26255634,cg26266966,cg26275848,cg26361533,cg26399995,cg26433444,cg26472714,cg26515213,cg26607553,cg26611278,cg26655697,cg26665530,cg26680274,cg26707686,cg26708214,cg26724975,cg26759740,cg26783306,cg26788216,cg26790850,cg26810690,cg26817641,cg26838949,cg26850117,cg26878626,cg26945880,cg27026202,cg27042782,cg27079194,cg27188994,cg27228210,cg27250486,cg27290494,cg27295011,cg27295467,cg27303578,cg27334542,cg27340564,cg27345945,cg27347036,cg27360277,cg27407667,cg27419914,cg27425700,cg27450890,cg27482129,cg27506074,cg27524988,cg27535885,cg27543334,cg27565232,cg27570637,cg27577782,cg27578501,cg27586797,cg27607040,cg27621587,cg27629453,cg27631724,cg27641394	E058	1.8e-53
-0.955	0.862	E058 Foreskin Keratinocyte Primary Cells skin03	Epithelial	ZNF-Rpts	erc2-chromatin15state-all-files/E058_8_ZNF-Rpts.bed	cg01464707,cg02334098,cg04700648,cg08576242,cg08877521,cg10543225,cg11902934,cg12400121,cg13086005,cg13291410,cg14716311,cg15146515,cg17642057,cg18473234,cg20012315,cg20695627,cg21315874,cg22462835,cg26923109,cg27154418	E058	1
-10.434	1	E058 Foreskin Keratinocyte Primary Cells skin03	Epithelial	Het	erc2-chromatin15state-all-files/E058_9_Het.bed	cg00311629,cg00383796,cg00413030,cg00722041,cg00885851,cg00966245,cg00989296,cg01145910,cg01694173,cg01852637,cg02217176,cg02274974,cg02385848,cg02391549,cg02402740,cg02898994,cg02937080,cg03094675,cg03163525,cg03344433,cg03803658,cg04108406,cg04131969,cg04673596,cg04746287,cg05222216,cg05385477,cg05519516,cg05579559,cg05643776,cg05831441,cg05947481,cg05962382,cg05981379,cg05992904,cg06067393,cg06353655,cg06467775,cg06581938,cg06618686,cg06755062,cg07008989,cg07622687,cg07723599,cg07737764,cg07810282,cg07820548,cg08055289,cg08490751,cg08524109,cg08584144,cg08860954,cg08868647,cg08999896,cg09118371,cg09426957,cg09757238,cg10283182,cg10368873,cg10371050,cg10420426,cg10483660,cg10494063,cg10619733,cg10667154,cg11601663,cg11706815,cg11745271,cg11772799,cg11985321,cg12119625,cg12124647,cg12441672,cg12455797,cg13524341,cg13654135,cg13784456,cg13804738,cg13916298,cg14165858,cg14203017,cg14614689,cg14779090,cg14904688,cg14916494,cg15083207,cg15178807,cg15996623,cg16129703,cg16410186,cg16558695,cg16815743,cg17157234,cg17346650,cg17592940,cg17867848,cg18027781,cg18360873,cg18406554,cg19190016,cg19235098,cg19340837,cg19848529,cg19948019,cg20075914,cg20211362,cg20304530,cg20512669,cg22377166,cg22420623,cg22675598,cg23132611,cg23553368,cg23602909,cg24027669,cg25318976,cg25471987,cg25550425,cg25718735,cg26102195,cg26256560,cg26381452,cg26582729,cg26946232	E058	1
-3.174	1	E058 Foreskin Keratinocyte Primary Cells skin03	Epithelial	TssBiv	erc2-chromatin15state-all-files/E058_10_TssBiv.bed	cg00156216,cg00760338,cg00909806,cg01036806,cg01341218,cg01364137,cg02381751,cg03464685,cg03589715,cg03595533,cg04340435,cg04451570,cg04497547,cg04565261,cg04871875,cg05989862,cg06546033,cg06718696,cg06917634,cg06967469,cg06969206,cg07150166,cg07651906,cg08058156,cg08577424,cg08709029,cg08757742,cg08808571,cg09003973,cg09692838,cg10788618,cg10807101,cg10980102,cg11879182,cg11955385,cg12727528,cg13767294,cg14048834,cg15084286,cg16294659,cg16655385,cg17233819,cg18155211,cg19000631,cg19187155,cg19610905,cg19681188,cg21327887,cg21532618,cg21540775,cg22200774,cg22228586,cg23384886,cg23625312,cg24075332,cg24514137,cg24668570,cg25594982,cg26116260,cg26668626,cg26853808,cg27181169,cg27510988	E058	1
-4.689	1	E058 Foreskin Keratinocyte Primary Cells skin03	Epithelial	BivFlnk	erc2-chromatin15state-all-files/E058_11_BivFlnk.bed	cg00410788,cg00523742,cg00550955,cg00582671,cg00655913,cg00791764,cg01394884,cg01624173,cg01679043,cg01818953,cg01894743,cg01977079,cg02251859,cg02344895,cg02467435,cg02785814,cg03384979,cg03738669,cg03895404,cg04037038,cg04289385,cg04602284,cg04803994,cg04913265,cg05159804,cg05326358,cg05448404,cg06107159,cg06246224,cg06547386,cg06706876,cg06768010,cg07689252,cg07892785,cg08292120,cg08333283,cg09490371,cg09495418,cg09571762,cg09779027,cg09886946,cg10064339,cg10105414,cg10265016,cg10842080,cg10911889,cg11320749,cg11815105,cg11955166,cg12022583,cg12700145,cg12816748,cg12824719,cg12935359,cg13327078,cg13423180,cg13462890,cg13932362,cg14576962,cg14634687,cg15083037,cg15507776,cg15790037,cg16046214,cg17117718,cg17537073,cg17716664,cg18009322,cg18089426,cg18354264,cg18810026,cg18892128,cg19687959,cg20637307,cg20800956,cg20857709,cg20925263,cg20987029,cg21036336,cg22579624,cg22903908,cg23064556,cg23959705,cg24085707,cg24772240,cg24785555,cg25151806,cg25540824,cg25664220,cg25665636,cg25736002	E058	1
-2.91	0.999	E058 Foreskin Keratinocyte Primary Cells skin03	Epithelial	EnhBiv	erc2-chromatin15state-all-files/E058_12_EnhBiv.bed	cg00122854,cg00466402,cg00836200,cg00870514,cg00900933,cg01026233,cg01352551,cg01475952,cg01609658,cg02432467,cg02439077,cg02814523,cg03093786,cg03548384,cg03756705,cg04446345,cg04450003,cg05025605,cg05185634,cg05310240,cg05393297,cg05496603,cg05790077,cg05814654,cg06557421,cg07138437,cg07434284,cg08675364,cg08762424,cg09180702,cg09775263,cg10144569,cg10531073,cg10612096,cg10780632,cg11731221,cg12204117,cg12261451,cg12310130,cg12644059,cg12656740,cg12801329,cg13091456,cg13459349,cg13888509,cg13922901,cg13926553,cg14334587,cg14896157,cg15331834,cg15367378,cg15472728,cg15989981,cg17152214,cg18753646,cg19753435,cg20188733,cg20954179,cg21162828,cg21884568,cg22093306,cg23230554,cg23363758,cg23512531,cg23731184,cg25120210,cg25259712,cg25806255,cg26690915,cg27373749	E058	1
-5.363	1	E058 Foreskin Keratinocyte Primary Cells skin03	Epithelial	ReprPC	erc2-chromatin15state-all-files/E058_13_ReprPC.bed	cg00050618,cg00051200,cg00057722,cg00080423,cg00083937,cg00171154,cg00422578,cg00509207,cg00552271,cg00700412,cg00705808,cg00712799,cg00792688,cg00832546,cg00850481,cg01109643,cg01147810,cg01156747,cg01181898,cg01193555,cg01295631,cg01297370,cg01345055,cg01353073,cg01362149,cg01438403,cg01446219,cg01464515,cg01555000,cg01573556,cg01647834,cg01649465,cg01713201,cg01986263,cg01999399,cg02411443,cg02478762,cg02642822,cg02656594,cg02675527,cg02692893,cg02694170,cg02853801,cg02858288,cg02870189,cg02941286,cg02946294,cg02991924,cg03208942,cg03218323,cg03265642,cg03324884,cg03362174,cg03365937,cg03472880,cg03475307,cg03526776,cg03562770,cg03648457,cg03688324,cg03802054,cg03849731,cg03935731,cg03963250,cg04182912,cg04182992,cg04217577,cg04226952,cg04296842,cg04303330,cg04307107,cg04820762,cg04931184,cg05083469,cg05276373,cg05486907,cg05487507,cg05487895,cg05492442,cg05603539,cg05682333,cg05760192,cg05777052,cg05796863,cg05818605,cg05933765,cg05992628,cg06144718,cg06166970,cg06209491,cg06221963,cg06318013,cg06318270,cg06334697,cg06425615,cg06451649,cg06586602,cg06600936,cg06669700,cg06789856,cg06914581,cg06936155,cg07065735,cg07083761,cg07322925,cg07439657,cg07442244,cg07545846,cg07635017,cg07697733,cg07837209,cg08017756,cg08031982,cg08139206,cg08163163,cg08196608,cg08363074,cg08395187,cg08564038,cg08794696,cg08801586,cg08858540,cg08996805,cg09163930,cg09249803,cg09381666,cg09566735,cg09618407,cg09650134,cg10092770,cg10192340,cg10270306,cg10278454,cg10292154,cg10828370,cg10973146,cg11078875,cg11346718,cg11487289,cg11565512,cg11695684,cg11813497,cg11867718,cg11937033,cg12040750,cg12145624,cg12368916,cg12384236,cg12404044,cg12491643,cg12615879,cg12625731,cg12649232,cg12804766,cg12854167,cg13000497,cg13011109,cg13020663,cg13073564,cg13074526,cg13141188,cg13473803,cg13477969,cg13551953,cg13708436,cg14013597,cg14254433,cg14267725,cg14755066,cg14784415,cg14819436,cg15168497,cg15179472,cg15315385,cg15505276,cg15779321,cg15865892,cg15903571,cg16008148,cg16117710,cg16152139,cg16239717,cg16328549,cg16345566,cg16455187,cg16498913,cg16528738,cg16596106,cg16718606,cg16761754,cg16848154,cg17116034,cg17319307,cg17415117,cg17667773,cg17718377,cg18165503,cg18440523,cg18498871,cg18765799,cg18989937,cg19005640,cg19166043,cg19255465,cg19359656,cg19395706,cg19423996,cg19743168,cg19845136,cg20059914,cg20128998,cg20190922,cg20209891,cg20233764,cg20285470,cg20291244,cg20401101,cg20635144,cg20642115,cg20752628,cg20853376,cg21335556,cg21367769,cg21375878,cg21529591,cg21575706,cg21592613,cg21599081,cg21834123,cg22102332,cg22347696,cg22645574,cg22682161,cg22752492,cg22757362,cg22994555,cg23075366,cg23350747,cg23506391,cg23606925,cg23621222,cg23642061,cg23798789,cg23873996,cg24206537,cg24271258,cg24305906,cg24430754,cg24537942,cg24606065,cg24690094,cg24811805,cg25090994,cg25189903,cg25222129,cg25382128,cg25478327,cg25515197,cg25531488,cg25731534,cg25742037,cg25805675,cg26117369,cg26153234,cg26397459,cg26467422,cg26472938,cg26483574,cg26658509,cg26754761,cg26850624,cg26862554,cg26869723,cg27284194,cg27332136,ch.1.3947147F	E058	1
4.212	1.64e-09	E058 Foreskin Keratinocyte Primary Cells skin03	Epithelial	ReprPCWk	erc2-chromatin15state-all-files/E058_14_ReprPCWk.bed	cg00011345,cg00011794,cg00017578,cg00062776,cg00066239,cg00093057,cg00114569,cg00114966,cg00128774,cg00137951,cg00141366,cg00155732,cg00169019,cg00169121,cg00169354,cg00230967,cg00291837,cg00301762,cg00332067,cg00355806,cg00364704,cg00375025,cg00379830,cg00440797,cg00453602,cg00456672,cg00458322,cg00478892,cg00532936,cg00591994,cg00597918,cg00599130,cg00600128,cg00617568,cg00618323,cg00625303,cg00643864,cg00650833,cg00653784,cg00690280,cg00722225,cg00722834,cg00732378,cg00787780,cg00791548,cg00792420,cg00793104,cg00796973,cg00862123,cg00892208,cg00908271,cg00925087,cg00976128,cg00983912,cg00984214,cg00985040,cg01004859,cg01006371,cg01044637,cg01096847,cg01100931,cg01119319,cg01128127,cg01135591,cg01142396,cg01157496,cg01187798,cg01256665,cg01309395,cg01315465,cg01325496,cg01330741,cg01340971,cg01362247,cg01367324,cg01397395,cg01427108,cg01440648,cg01465323,cg01476442,cg01497892,cg01502373,cg01502535,cg01515427,cg01517571,cg01532746,cg01536355,cg01559152,cg01624560,cg01635063,cg01646461,cg01663696,cg01704651,cg01724150,cg01726073,cg01781567,cg01795421,cg01796228,cg01801443,cg01893815,cg01934756,cg02009189,cg02009395,cg02011124,cg02088237,cg02105856,cg02112289,cg02122367,cg02143350,cg02147041,cg02147617,cg02187712,cg02188862,cg02193238,cg02218675,cg02239282,cg02239677,cg02257953,cg02265619,cg02283787,cg02330328,cg02363750,cg02372613,cg02372905,cg02379760,cg02389566,cg02450219,cg02458521,cg02461417,cg02462282,cg02484746,cg02494665,cg02513547,cg02518394,cg02519452,cg02524777,cg02527881,cg02538305,cg02540858,cg02541630,cg02562448,cg02567476,cg02579389,cg02586852,cg02622601,cg02628002,cg02632109,cg02635677,cg02645295,cg02659355,cg02685365,cg02697348,cg02701505,cg02759829,cg02801388,cg02805354,cg02815835,cg02848961,cg02866122,cg02888701,cg02917128,cg02947253,cg02956522,cg02968407,cg03037856,cg03043822,cg03088913,cg03126765,cg03142002,cg03146733,cg03150042,cg03168508,cg03185552,cg03190769,cg03196329,cg03240473,cg03267470,cg03286742,cg03336694,cg03338325,cg03358370,cg03369599,cg03392041,cg03426225,cg03431571,cg03437883,cg03446165,cg03453374,cg03533256,cg03538236,cg03562855,cg03620565,cg03643505,cg03680873,cg03738217,cg03780653,cg03792522,cg03812309,cg03862943,cg03874608,cg03881738,cg03882355,cg03885818,cg03895221,cg03899510,cg03913223,cg03942471,cg03965223,cg03974188,cg03978269,cg03983498,cg04055096,cg04072301,cg04085998,cg04087185,cg04096305,cg04110105,cg04111102,cg04121561,cg04128524,cg04142929,cg04195343,cg04204411,cg04223842,cg04228305,cg04245305,cg04266202,cg04269510,cg04316941,cg04321303,cg04360053,cg04361749,cg04385220,cg04391588,cg04401763,cg04406400,cg04428374,cg04448141,cg04461219,cg04498390,cg04547002,cg04551581,cg04567334,cg04626686,cg04700217,cg04703620,cg04722955,cg04724937,cg04729578,cg04749840,cg04766618,cg04776727,cg04804726,cg04812164,cg04858960,cg04864453,cg04877820,cg04901598,cg04902968,cg04911139,cg04926727,cg04926904,cg04932937,cg04938738,cg04942655,cg04948744,cg04955485,cg04959694,cg04971443,cg04973925,cg04988978,cg05013284,cg05014690,cg05032293,cg05053343,cg05057452,cg05099708,cg05105276,cg05105906,cg05123047,cg05132306,cg05149093,cg05187193,cg05210480,cg05251573,cg05256481,cg05296991,cg05308979,cg05310760,cg05323448,cg05325313,cg05352972,cg05355094,cg05358575,cg05376542,cg05411679,cg05434674,cg05445490,cg05449190,cg05450563,cg05471323,cg05487787,cg05549638,cg05559279,cg05573473,cg05585544,cg05589046,cg05606878,cg05617050,cg05624017,cg05641722,cg05647013,cg05650161,cg05724257,cg05795333,cg05816879,cg05846633,cg05855065,cg05856428,cg05867245,cg05868942,cg05871802,cg05902108,cg05918057,cg05931995,cg05934796,cg05934824,cg05942817,cg05945274,cg05986041,cg06017143,cg06038358,cg06048309,cg06049597,cg06090684,cg06108549,cg06112816,cg06119389,cg06121262,cg06139006,cg06142324,cg06148154,cg06159181,cg06169135,cg06191042,cg06193597,cg06195379,cg06206426,cg06207961,cg06211243,cg06229024,cg06245352,cg06254768,cg06263939,cg06302806,cg06347896,cg06373584,cg06375328,cg06385383,cg06393589,cg06465011,cg06467600,cg06470727,cg06498302,cg06507260,cg06543101,cg06545409,cg06562172,cg06625640,cg06634504,cg06639544,cg06644310,cg06645674,cg06665776,cg06683487,cg06717522,cg06728013,cg06729434,cg06730250,cg06789686,cg06807043,cg06849501,cg06851354,cg06852298,cg06905679,cg06910114,cg06931898,cg06962678,cg06976285,cg06995699,cg07027502,cg07046120,cg07111415,cg07131374,cg07136029,cg07136909,cg07173760,cg07200038,cg07225458,cg07249765,cg07252394,cg07253692,cg07296473,cg07314298,cg07318145,cg07326602,cg07368817,cg07371747,cg07389463,cg07404221,cg07440867,cg07462577,cg07468101,cg07472354,cg07480446,cg07499259,cg07501125,cg07504442,cg07506533,cg07506560,cg07508332,cg07517476,cg07555724,cg07587117,cg07599881,cg07600925,cg07603100,cg07603357,cg07611718,cg07629519,cg07654263,cg07675998,cg07684457,cg07685102,cg07703979,cg07717704,cg07719786,cg07732331,cg07770360,cg07799223,cg07803582,cg07804857,cg07806394,cg07806607,cg07809909,cg07814076,cg07835953,cg07836921,cg07846307,cg07882345,cg07910479,cg07976263,cg07984904,cg08010546,cg08054032,cg08097548,cg08123411,cg08130323,cg08139543,cg08159502,cg08160623,cg08164795,cg08182597,cg08187425,cg08191530,cg08227081,cg08229127,cg08243827,cg08246428,cg08255017,cg08260052,cg08269402,cg08280829,cg08342332,cg08353955,cg08355045,cg08356028,cg08394080,cg08400210,cg08401837,cg08462941,cg08469419,cg08480294,cg08495020,cg08560544,cg08594816,cg08608053,cg08658634,cg08681864,cg08684991,cg08688592,cg08732879,cg08761308,cg08772089,cg08778580,cg08804725,cg08839907,cg08840765,cg08852879,cg08860612,cg08861968,cg08870473,cg08894532,cg08899203,cg08907507,cg08911638,cg08954948,cg08979494,cg08985259,cg08987995,cg09003199,cg09009770,cg09018609,cg09045610,cg09054695,cg09091185,cg09121994,cg09147119,cg09175620,cg09249486,cg09278089,cg09294095,cg09335634,cg09345355,cg09375873,cg09395599,cg09399716,cg09414187,cg09433566,cg09449562,cg09475608,cg09487078,cg09564118,cg09575542,cg09644332,cg09725939,cg09732913,cg09740935,cg09748014,cg09753280,cg09763790,cg09784340,cg09797092,cg09808012,cg09840721,cg09886864,cg09928693,cg10002807,cg10019083,cg10025846,cg10034588,cg10035583,cg10070864,cg10081086,cg10088187,cg10090906,cg10091780,cg10138206,cg10143454,cg10146727,cg10159915,cg10165859,cg10185984,cg10186901,cg10193804,cg10206774,cg10207850,cg10312679,cg10351617,cg10377188,cg10377240,cg10393190,cg10393508,cg10431340,cg10435654,cg10451844,cg10455196,cg10466124,cg10480135,cg10496614,cg10512769,cg10513866,cg10533992,cg10549753,cg10560245,cg10585226,cg10591042,cg10612451,cg10647739,cg10649910,cg10682199,cg10696282,cg10760040,cg10812522,cg10824492,cg10914899,cg10997110,cg11006028,cg11010607,cg11015497,cg11022501,cg11034326,cg11046034,cg11063371,cg11103342,cg11125805,cg11138643,cg11156528,cg11185992,cg11193064,cg11223738,cg11228898,cg11241579,cg11244641,cg11264820,cg11294950,cg11308394,cg11349980,cg11359454,cg11365548,cg11366775,cg11375692,cg11385162,cg11409467,cg11415491,cg11482879,cg11535255,cg11570083,cg11578034,cg11630367,cg11642909,cg11651022,cg11657817,cg11665156,cg11682661,cg11698131,cg11699065,cg11705311,cg11721950,cg11731606,cg11742595,cg11749617,cg11752635,cg11770816,cg11805489,cg11820913,cg11845411,cg11849780,cg11886879,cg11890939,cg11907977,cg11919626,cg11979295,cg12033692,cg12035532,cg12054178,cg12077223,cg12081030,cg12101380,cg12111679,cg12149471,cg12166683,cg12175038,cg12177758,cg12183467,cg12208777,cg12327449,cg12343639,cg12362478,cg12372610,cg12373951,cg12402129,cg12428727,cg12456798,cg12490959,cg12511796,cg12531667,cg12547847,cg12563847,cg12597660,cg12644659,cg12662640,cg12708331,cg12741441,cg12745174,cg12765567,cg12777182,cg12793116,cg12806681,cg12836582,cg12842902,cg12843240,cg12845756,cg12859507,cg12861782,cg12896318,cg12919720,cg12924548,cg12925685,cg12934281,cg12943837,cg12961889,cg12971487,cg13007210,cg13013982,cg13044052,cg13047720,cg13071569,cg13076785,cg13130588,cg13138043,cg13144432,cg13148650,cg13203480,cg13236934,cg13278052,cg13296839,cg13303928,cg13327258,cg13329789,cg13346940,cg13388416,cg13406893,cg13426198,cg13461247,cg13482714,cg13488811,cg13511885,cg13608647,cg13616972,cg13645221,cg13648527,cg13680023,cg13695726,cg13739312,cg13758221,cg13774959,cg13803195,cg13812937,cg13830755,cg13832817,cg13852943,cg13859682,cg13864263,cg13893074,cg13972202,cg13972423,cg13975894,cg13995140,cg13995621,cg14036704,cg14054578,cg14068721,cg14077716,cg14085262,cg14099090,cg14104249,cg14107084,cg14210988,cg14259082,cg14327698,cg14329111,cg14357906,cg14375478,cg14387505,cg14391016,cg14413354,cg14418922,cg14420169,cg14544720,cg14575169,cg14628347,cg14648161,cg14665812,cg14667799,cg14683490,cg14712100,cg14787964,cg14793586,cg14812222,cg14833957,cg14847917,cg14889167,cg14894114,cg14913979,cg14917135,cg14927357,cg14943884,cg14950747,cg14987112,cg14989316,cg15001547,cg15006828,cg15007469,cg15013410,cg15090469,cg15112803,cg15121445,cg15166718,cg15169595,cg15186143,cg15222534,cg15231374,cg15245051,cg15246989,cg15256369,cg15352109,cg15358923,cg15375321,cg15391151,cg15400703,cg15540842,cg15550265,cg15605314,cg15605529,cg15623143,cg15634717,cg15640580,cg15685223,cg15704872,cg15712510,cg15730234,cg15755568,cg15774773,cg15781784,cg15788095,cg15814747,cg15840159,cg15844800,cg15855040,cg15856489,cg15880738,cg15974827,cg16004875,cg16039142,cg16049439,cg16050799,cg16053012,cg16069940,cg16187635,cg16273497,cg16278800,cg16292181,cg16303742,cg16306546,cg16324072,cg16368670,cg16386110,cg16395102,cg16420340,cg16460462,cg16523158,cg16545438,cg16547749,cg16575363,cg16593628,cg16622471,cg16644485,cg16648971,cg16658535,cg16677845,cg16680237,cg16686316,cg16710346,cg16719409,cg16789867,cg16798686,cg16843841,cg16858587,cg16888559,cg16912692,cg16929157,cg16999125,cg17015864,cg17055322,cg17057439,cg17069183,cg17071301,cg17089917,cg17093914,cg17097757,cg17119170,cg17174189,cg17228456,cg17252538,cg17262868,cg17281724,cg17288892,cg17327848,cg17338544,cg17370927,cg17372245,cg17391194,cg17401724,cg17408087,cg17415111,cg17416565,cg17450004,cg17451484,cg17479245,cg17499490,cg17505776,cg17509039,cg17516463,cg17554309,cg17574877,cg17588491,cg17602168,cg17647565,cg17649445,cg17688768,cg17690034,cg17713488,cg17731620,cg17747518,cg17801864,cg17810431,cg17811589,cg17840997,cg17852026,cg17853089,cg17874109,cg17884856,cg17906322,cg17924899,cg17972361,cg17999327,cg18019280,cg18061611,cg18068443,cg18101225,cg18122103,cg18126320,cg18155210,cg18161711,cg18163452,cg18180276,cg18183701,cg18192491,cg18199992,cg18224419,cg18249108,cg18363911,cg18399056,cg18535167,cg18556129,cg18561199,cg18574298,cg18586625,cg18586914,cg18622418,cg18634709,cg18662080,cg18734320,cg18742464,cg18756277,cg18806980,cg18808259,cg18825964,cg18868922,cg18875607,cg18897401,cg18911972,cg18925601,cg18926594,cg18951332,cg18953068,cg18955493,cg19020602,cg19028711,cg19118072,cg19126025,cg19138139,cg19205266,cg19245151,cg19261050,cg19296262,cg19300195,cg19304003,cg19322602,cg19323958,cg19331793,cg19351627,cg19359550,cg19383430,cg19459178,cg19487450,cg19502355,cg19508464,cg19522960,cg19532402,cg19547124,cg19629630,cg19676182,cg19702880,cg19707326,cg19709608,cg19712573,cg19744540,cg19747002,cg19751693,cg19780571,cg19812198,cg19825589,cg19947112,cg19949948,cg19956155,cg19959041,cg19971102,cg19976997,cg20039073,cg20079753,cg20079997,cg20135880,cg20165914,cg20209499,cg20219808,cg20254120,cg20299496,cg20319791,cg20329620,cg20338478,cg20360009,cg20440618,cg20496928,cg20506807,cg20537511,cg20544437,cg20679096,cg20681671,cg20697399,cg20707670,cg20726646,cg20727124,cg20735954,cg20748132,cg20749147,cg20760682,cg20807417,cg20825817,cg20834123,cg20840926,cg20841811,cg20870064,cg20888094,cg20946074,cg20959851,cg20963059,cg20967622,cg21000132,cg21047473,cg21064891,cg21084890,cg21130236,cg21136655,cg21150573,cg21158431,cg21303039,cg21372451,cg21485152,cg21590385,cg21592091,cg21598751,cg21634547,cg21677920,cg21683651,cg21685180,cg21733367,cg21737037,cg21764456,cg21770784,cg21795384,cg21816996,cg21865577,cg21870499,cg21886960,cg21975337,cg21982573,cg22134718,cg22154234,cg22217604,cg22219089,cg22318155,cg22328598,cg22364435,cg22433758,cg22450531,cg22457886,cg22467321,cg22494876,cg22506343,cg22509179,cg22511605,cg22514112,cg22558765,cg22573746,cg22576682,cg22603562,cg22616525,cg22660596,cg22664993,cg22689904,cg22697516,cg22718487,cg22735105,cg22745223,cg22775138,cg22812614,cg22880423,cg22883525,cg22889425,cg23072099,cg23086890,cg23114819,cg23117727,cg23157375,cg23173402,cg23204752,cg23206907,cg23221603,cg23232755,cg23290556,cg23291271,cg23339363,cg23369364,cg23416000,cg23418467,cg23446046,cg23474190,cg23553910,cg23586821,cg23611220,cg23627990,cg23638766,cg23652442,cg23659062,cg23682609,cg23687269,cg23704085,cg23737927,cg23746239,cg23758345,cg23790387,cg23792848,cg23801544,cg23828283,cg23832814,cg23935593,cg23942311,cg23957609,cg24033444,cg24061431,cg24136671,cg24150716,cg24271589,cg24283270,cg24303303,cg24317942,cg24384713,cg24386456,cg24427597,cg24454932,cg24494155,cg24511711,cg24519141,cg24529858,cg24590165,cg24629297,cg24667213,cg24775773,cg24786369,cg24805373,cg24812136,cg24845998,cg24860902,cg24866407,cg24872692,cg24875288,cg24891312,cg24910189,cg24916768,cg24971912,cg25003427,cg25064860,cg25075347,cg25080176,cg25139410,cg25144913,cg25198111,cg25199372,cg25202593,cg25223140,cg25248445,cg25301627,cg25304136,cg25315648,cg25351196,cg25412130,cg25445047,cg25460341,cg25500001,cg25523261,cg25526005,cg25536137,cg25574907,cg25604565,cg25635251,cg25691326,cg25706552,cg25722880,cg25746890,cg25799291,cg25833003,cg25898963,cg25908778,cg25939020,cg25957194,cg25967886,cg25981343,cg25998278,cg26029667,cg26073061,cg26080737,cg26087659,cg26130581,cg26141324,cg26183482,cg26186509,cg26227119,cg26240274,cg26277064,cg26277344,cg26319038,cg26325740,cg26340889,cg26343168,cg26371521,cg26404880,cg26435160,cg26449328,cg26468248,cg26665444,cg26689666,cg26700422,cg26732808,cg26754664,cg26802755,cg26820563,cg26853458,cg26889586,cg26932889,cg26955980,cg27006541,cg27015215,cg27015385,cg27044881,cg27046573,cg27065554,cg27095718,cg27241394,cg27250283,cg27253336,cg27253783,cg27262778,cg27286054,cg27305037,cg27306870,cg27337122,cg27348620,cg27354028,cg27370229,cg27419639,cg27490568,cg27503717,cg27507580,cg27511824,cg27544384,cg27576325,cg27594282,cg27609378,cg27618369,cg27623937,cg27625401,cg27663393,ch.3.1226245F	E058	1.31e-07
-3.984	1	E058 Foreskin Keratinocyte Primary Cells skin03	Epithelial	Quies	erc2-chromatin15state-all-files/E058_15_Quies.bed	cg00022866,cg00049066,cg00050482,cg00052903,cg00081940,cg00087182,cg00088916,cg00114132,cg00130102,cg00135293,cg00139242,cg00166667,cg00168783,cg00196170,cg00204512,cg00215902,cg00223043,cg00243661,cg00245150,cg00256380,cg00263426,cg00298025,cg00303259,cg00303740,cg00310588,cg00318989,cg00324827,cg00329080,cg00335607,cg00380780,cg00399407,cg00416386,cg00429726,cg00438774,cg00441403,cg00474218,cg00485202,cg00491675,cg00492362,cg00499668,cg00512459,cg00515669,cg00517612,cg00567448,cg00591068,cg00601890,cg00606578,cg00634315,cg00688946,cg00695955,cg00744233,cg00744902,cg00745823,cg00792751,cg00809267,cg00838259,cg00854392,cg00858294,cg00861041,cg00874746,cg00885602,cg00901878,cg00908042,cg00915092,cg00934045,cg00948470,cg00961940,cg00962000,cg00969251,cg00999904,cg01003021,cg01013009,cg01018864,cg01032589,cg01044025,cg01072015,cg01091514,cg01102740,cg01108642,cg01153613,cg01159559,cg01198434,cg01220592,cg01221157,cg01223463,cg01248801,cg01256026,cg01256391,cg01256987,cg01268286,cg01300495,cg01325820,cg01362696,cg01369914,cg01372059,cg01378456,cg01379092,cg01384554,cg01385043,cg01479738,cg01493522,cg01496075,cg01519017,cg01540380,cg01554751,cg01567173,cg01599674,cg01612824,cg01615050,cg01640363,cg01693174,cg01701183,cg01712079,cg01731777,cg01732120,cg01754719,cg01766873,cg01807094,cg01835962,cg01886893,cg01890197,cg01899600,cg01940149,cg01966760,cg02000275,cg02005490,cg02021288,cg02028179,cg02031561,cg02039967,cg02040590,cg02068255,cg02086690,cg02090877,cg02097254,cg02098413,cg02102456,cg02102945,cg02119848,cg02122327,cg02141393,cg02150262,cg02171206,cg02182110,cg02234048,cg02234613,cg02255186,cg02255242,cg02255297,cg02255887,cg02280486,cg02284980,cg02287436,cg02290008,cg02293935,cg02301436,cg02311588,cg02321620,cg02324703,cg02334877,cg02345556,cg02380535,cg02384792,cg02458846,cg02471915,cg02477246,cg02482571,cg02499139,cg02518895,cg02521585,cg02536721,cg02550226,cg02556313,cg02571636,cg02589986,cg02622254,cg02622782,cg02631007,cg02645716,cg02652003,cg02652575,cg02702538,cg02712322,cg02731824,cg02737765,cg02763462,cg02774390,cg02784464,cg02787737,cg02834447,cg02845569,cg02849511,cg02850422,cg02898678,cg02909738,cg02927249,cg02975889,cg02976475,cg02983090,cg03015225,cg03042792,cg03045231,cg03069098,cg03075662,cg03076240,cg03089686,cg03095982,cg03127349,cg03129042,cg03148241,cg03162092,cg03177642,cg03184884,cg03187125,cg03197032,cg03197663,cg03199678,cg03218584,cg03222990,cg03224396,cg03258567,cg03267220,cg03294252,cg03300596,cg03316062,cg03316149,cg03328374,cg03329597,cg03331207,cg03342868,cg03344380,cg03347694,cg03372174,cg03372526,cg03396247,cg03400349,cg03416601,cg03421104,cg03432241,cg03438754,cg03444122,cg03444505,cg03465399,cg03468524,cg03488840,cg03538480,cg03556021,cg03567706,cg03575556,cg03579392,cg03583463,cg03594311,cg03611147,cg03622314,cg03628310,cg03630672,cg03634822,cg03651581,cg03660162,cg03671207,cg03676578,cg03681057,cg03688771,cg03699952,cg03700457,cg03711207,cg03729936,cg03730703,cg03738400,cg03748593,cg03749182,cg03752800,cg03761895,cg03780486,cg03781727,cg03796177,cg03803474,cg03824275,cg03826059,cg03833429,cg03833465,cg03847432,cg03853586,cg03872957,cg03880756,cg03895540,cg03902135,cg03917489,cg03959838,cg03961133,cg03968861,cg03975200,cg03999688,cg04019279,cg04025535,cg04031016,cg04036640,cg04038397,cg04060051,cg04063896,cg04071552,cg04078292,cg04101934,cg04141308,cg04148237,cg04195858,cg04236664,cg04274356,cg04277114,cg04287854,cg04300162,cg04307776,cg04312130,cg04329172,cg04366440,cg04371749,cg04386222,cg04390655,cg04390734,cg04392232,cg04424002,cg04462132,cg04462898,cg04522596,cg04530015,cg04547393,cg04560015,cg04564515,cg04564805,cg04578978,cg04599612,cg04600792,cg04604514,cg04635280,cg04640729,cg04665273,cg04667681,cg04708601,cg04712314,cg04729852,cg04742143,cg04759999,cg04764455,cg04773268,cg04784266,cg04786304,cg04807974,cg04877737,cg04895001,cg04936238,cg04944491,cg04951086,cg04957903,cg05022532,cg05035280,cg05040360,cg05048676,cg05048928,cg05084668,cg05123646,cg05126044,cg05131771,cg05135175,cg05135972,cg05136000,cg05143880,cg05160879,cg05164961,cg05165482,cg05168133,cg05177637,cg05179921,cg05194412,cg05197508,cg05224206,cg05236960,cg05245491,cg05261824,cg05272550,cg05276956,cg05284776,cg05358544,cg05381300,cg05390927,cg05393284,cg05415606,cg05419581,cg05424090,cg05450034,cg05465134,cg05468953,cg05474353,cg05476318,cg05478392,cg05489065,cg05511755,cg05531421,cg05533447,cg05555928,cg05590130,cg05620169,cg05644947,cg05650511,cg05651106,cg05670219,cg05683785,cg05686467,cg05701388,cg05714111,cg05721444,cg05750031,cg05762432,cg05774868,cg05778324,cg05799317,cg05813673,cg05840137,cg05864683,cg05887968,cg05903274,cg05926435,cg05930586,cg05937896,cg05953364,cg05962755,cg05970577,cg05971934,cg05989248,cg06015599,cg06045463,cg06085518,cg06127205,cg06160413,cg06167037,cg06192961,cg06197517,cg06202614,cg06232075,cg06289320,cg06292624,cg06300469,cg06312816,cg06335515,cg06349264,cg06361072,cg06378617,cg06386426,cg06390459,cg06404080,cg06405219,cg06409423,cg06415712,cg06437446,cg06450820,cg06455422,cg06479520,cg06481993,cg06489993,cg06507324,cg06524124,cg06529643,cg06546183,cg06561607,cg06587443,cg06619939,cg06629120,cg06632402,cg06643318,cg06665322,cg06681532,cg06686725,cg06713796,cg06714440,cg06721486,cg06737308,cg06740209,cg06744044,cg06747288,cg06790244,cg06793461,cg06797478,cg06800398,cg06809965,cg06825886,cg06845718,cg06846640,cg06883875,cg06884304,cg06895218,cg06895831,cg06897724,cg06899274,cg06912964,cg06917015,cg06917867,cg06918359,cg06935794,cg06948242,cg06957181,cg06959052,cg06965198,cg06966240,cg07002226,cg07015368,cg07017615,cg07024984,cg07050011,cg07095347,cg07105421,cg07115032,cg07124719,cg07150038,cg07158505,cg07179663,cg07183361,cg07195621,cg07219303,cg07236652,cg07245558,cg07275757,cg07278844,cg07281419,cg07291417,cg07326720,cg07364631,cg07387310,cg07404979,cg07425571,cg07429087,cg07439611,cg07451762,cg07461715,cg07507114,cg07523470,cg07531873,cg07533345,cg07547054,cg07556569,cg07570630,cg07583744,cg07585417,cg07591866,cg07595943,cg07632141,cg07657307,cg07724971,cg07766946,cg07793724,cg07809182,cg07839933,cg07850323,cg07857446,cg07872987,cg07874757,cg07891854,cg07895576,cg07908091,cg07908924,cg07917878,cg07923656,cg07930825,cg07934434,cg07936368,cg07946921,cg07959747,cg07961282,cg07962162,cg07964975,cg07967246,cg07991139,cg07998124,cg08025562,cg08062233,cg08070419,cg08079935,cg08081727,cg08084946,cg08121140,cg08128133,cg08166072,cg08173434,cg08188060,cg08194716,cg08217354,cg08223699,cg08225087,cg08228808,cg08254831,cg08265915,cg08278466,cg08279665,cg08295671,cg08326749,cg08344080,cg08347373,cg08358487,cg08370147,cg08403821,cg08406722,cg08441822,cg08446987,cg08463222,cg08466401,cg08469646,cg08474604,cg08506585,cg08527847,cg08549889,cg08595268,cg08642843,cg08662732,cg08701064,cg08714092,cg08762628,cg08764509,cg08799032,cg08802243,cg08806802,cg08825200,cg08836988,cg08843265,cg08854232,cg08861617,cg08862394,cg08883487,cg08902139,cg08918950,cg08944029,cg08947151,cg08969263,cg08970156,cg08972273,cg09000779,cg09018853,cg09038553,cg09108795,cg09122588,cg09132058,cg09134993,cg09159392,cg09179589,cg09182221,cg09201586,cg09206194,cg09319634,cg09319852,cg09332604,cg09335044,cg09349723,cg09364205,cg09369493,cg09416529,cg09434983,cg09443992,cg09455154,cg09459403,cg09466698,cg09561430,cg09588186,cg09597543,cg09607782,cg09611501,cg09638070,cg09643539,cg09664220,cg09665331,cg09679558,cg09692653,cg09695187,cg09704496,cg09706368,cg09708559,cg09717217,cg09720322,cg09729657,cg09774931,cg09794343,cg09831549,cg09855212,cg09858951,cg09878855,cg09894503,cg09911184,cg09911534,cg09936400,cg09951392,cg09954392,cg09980403,cg09999657,cg09999673,cg10001715,cg10004681,cg10059540,cg10104542,cg10105917,cg10116178,cg10116443,cg10117361,cg10118595,cg10124079,cg10130088,cg10168055,cg10169327,cg10194759,cg10230591,cg10246903,cg10256372,cg10290455,cg10309178,cg10320856,cg10331829,cg10335018,cg10379176,cg10400081,cg10440696,cg10449608,cg10464577,cg10500277,cg10511110,cg10513931,cg10613814,cg10648222,cg10653746,cg10666926,cg10709350,cg10710218,cg10738791,cg10745413,cg10783492,cg10801143,cg10815152,cg10835128,cg10859771,cg10898649,cg10914478,cg10924444,cg10958369,cg10986236,cg11015767,cg11048134,cg11069269,cg11069461,cg11097954,cg11108320,cg11109077,cg11128457,cg11142875,cg11169344,cg11173636,cg11204680,cg11205433,cg11212594,cg11215612,cg11227087,cg11239511,cg11295001,cg11302988,cg11314411,cg11328541,cg11340524,cg11359520,cg11365082,cg11373237,cg11394361,cg11422359,cg11436113,cg11454095,cg11454957,cg11460465,cg11462967,cg11502419,cg11503711,cg11532614,cg11553153,cg11561282,cg11619879,cg11645329,cg11699040,cg11717969,cg11737251,cg11755914,cg11792824,cg11799977,cg11815145,cg11817804,cg11819201,cg11827190,cg11832395,cg11846598,cg11861474,cg11893121,cg11903197,cg11904912,cg11905488,cg11953668,cg11955249,cg11966998,cg11984750,cg11996652,cg12011299,cg12023331,cg12024160,cg12034494,cg12079282,cg12092351,cg12117942,cg12128614,cg12131866,cg12170845,cg12172153,cg12177087,cg12237289,cg12242038,cg12292427,cg12295892,cg12373597,cg12389669,cg12394010,cg12399411,cg12447911,cg12466592,cg12515659,cg12524488,cg12538313,cg12569668,cg12581547,cg12586176,cg12604154,cg12613775,cg12627712,cg12647423,cg12666435,cg12674840,cg12684767,cg12711710,cg12731993,cg12742958,cg12760995,cg12765632,cg12791520,cg12808797,cg12836510,cg12843627,cg12845451,cg12853426,cg12877278,cg12907477,cg12909619,cg12932008,cg12933814,cg12938224,cg12942337,cg12943082,cg12946859,cg12965553,cg12973823,cg12986236,cg13000709,cg13045504,cg13060500,cg13082318,cg13101390,cg13123165,cg13143770,cg13190429,cg13198297,cg13201942,cg13236475,cg13265882,cg13269174,cg13272445,cg13278956,cg13295911,cg13303037,cg13333846,cg13378083,cg13381207,cg13385530,cg13396570,cg13396607,cg13416895,cg13421331,cg13426642,cg13430063,cg13444842,cg13453228,cg13455416,cg13477627,cg13483914,cg13520475,cg13548452,cg13562929,cg13575071,cg13576669,cg13590011,cg13591910,cg13615632,cg13622788,cg13634034,cg13644071,cg13653668,cg13674437,cg13695286,cg13696807,cg13733266,cg13736647,cg13742513,cg13802666,cg13813247,cg13816228,cg13837822,cg13842274,cg13845211,cg13862557,cg13868109,cg13870426,cg13878360,cg13934223,cg13950578,cg13953446,cg13966137,cg13984289,cg14037076,cg14046302,cg14081264,cg14094101,cg14118616,cg14180032,cg14199978,cg14200209,cg14212967,cg14227325,cg14231880,cg14238998,cg14245662,cg14275156,cg14286320,cg14306366,cg14310225,cg14312783,cg14317533,cg14354529,cg14390305,cg14399134,cg14402530,cg14438187,cg14451846,cg14471723,cg14478752,cg14484069,cg14497143,cg14530143,cg14533401,cg14537297,cg14549751,cg14560022,cg14565764,cg14571491,cg14597930,cg14621698,cg14633084,cg14640588,cg14657561,cg14703454,cg14708893,cg14874256,cg14885077,cg14890608,cg14928673,cg14965639,cg14970222,cg14984461,cg15084122,cg15091052,cg15113785,cg15158366,cg15183446,cg15189197,cg15256783,cg15256973,cg15302177,cg15323541,cg15350361,cg15353176,cg15364721,cg15391100,cg15398093,cg15421532,cg15443223,cg15459871,cg15471073,cg15476229,cg15513349,cg15518113,cg15521012,cg15522716,cg15536864,cg15541798,cg15550330,cg15661120,cg15685385,cg15689036,cg15692113,cg15701714,cg15702905,cg15710130,cg15758700,cg15769835,cg15774710,cg15805567,cg15828035,cg15862119,cg15863052,cg15892521,cg15896717,cg15960490,cg15962507,cg15985703,cg15999636,cg16010913,cg16018488,cg16035152,cg16043604,cg16060189,cg16064932,cg16070298,cg16099031,cg16133310,cg16159152,cg16162590,cg16202059,cg16210378,cg16222530,cg16231906,cg16240755,cg16255541,cg16273303,cg16276456,cg16286467,cg16345972,cg16359360,cg16390964,cg16400154,cg16412573,cg16428086,cg16428517,cg16463941,cg16484401,cg16491492,cg16494260,cg16510070,cg16543958,cg16560420,cg16562712,cg16596070,cg16605227,cg16619008,cg16619095,cg16647257,cg16662370,cg16663209,cg16673149,cg16674267,cg16681516,cg16692277,cg16709694,cg16729555,cg16735386,cg16748776,cg16755863,cg16763301,cg16774615,cg16781264,cg16785409,cg16843037,cg16843162,cg16880583,cg16891431,cg16895370,cg16911214,cg16938179,cg16941929,cg16945685,cg16958467,cg16958667,cg16980318,cg17012439,cg17016894,cg17030437,cg17031739,cg17050756,cg17064926,cg17079561,cg17095910,cg17144790,cg17175521,cg17201563,cg17207600,cg17239008,cg17242981,cg17258147,cg17267171,cg17283279,cg17290000,cg17293468,cg17300220,cg17310977,cg17317834,cg17355685,cg17357614,cg17395555,cg17410895,cg17415650,cg17430681,cg17464069,cg17479898,cg17484237,cg17515767,cg17536071,cg17586107,cg17601546,cg17609330,cg17611614,cg17638507,cg17640745,cg17701567,cg17765088,cg17830569,cg17909433,cg17913938,cg17916960,cg17938476,cg17970043,cg17972162,cg17987483,cg18005079,cg18026416,cg18028222,cg18054230,cg18062025,cg18100045,cg18119492,cg18132909,cg18209808,cg18213661,cg18217832,cg18219997,cg18225955,cg18259396,cg18344365,cg18359017,cg18393994,cg18408081,cg18417061,cg18476689,cg18506297,cg18512352,cg18525301,cg18542804,cg18548199,cg18568001,cg18581355,cg18629013,cg18635278,cg18650994,cg18657988,cg18675899,cg18757619,cg18768515,cg18841952,cg18891815,cg18906360,cg18915170,cg18918418,cg18932008,cg18938313,cg18951125,cg19050351,cg19087171,cg19088553,cg19098606,cg19172017,cg19198924,cg19216378,cg19216788,cg19256589,cg19273378,cg19290139,cg19298821,cg19306681,cg19328797,cg19352370,cg19384394,cg19395089,cg19414418,cg19425807,cg19431696,cg19432846,cg19460792,cg19484995,cg19496479,cg19521242,cg19525705,cg19553932,cg19554569,cg19577074,cg19634964,cg19638860,cg19648711,cg19670723,cg19683973,cg19695151,cg19733747,cg19752611,cg19758317,cg19786983,cg19812677,cg19814174,cg19828846,cg19840509,cg19846457,cg19850024,cg19872188,cg19884492,cg19894312,cg19907443,cg19908114,cg19964325,cg19985477,cg20007472,cg20025701,cg20071972,cg20093937,cg20095266,cg20127733,cg20133559,cg20169015,cg20173717,cg20237675,cg20237773,cg20240347,cg20242676,cg20268460,cg20273704,cg20278840,cg20377095,cg20378921,cg20390237,cg20394141,cg20401323,cg20408253,cg20483781,cg20501707,cg20503156,cg20523029,cg20535653,cg20559634,cg20567766,cg20607169,cg20636526,cg20643422,cg20645058,cg20647615,cg20667519,cg20670909,cg20673407,cg20691720,cg20723705,cg20727729,cg20729889,cg20769111,cg20769395,cg20810993,cg20822028,cg20853467,cg20855001,cg20860406,cg20864796,cg20895237,cg20900540,cg20901032,cg20923085,cg20926282,cg20937600,cg20955027,cg21019638,cg21025142,cg21056290,cg21062364,cg21072692,cg21153358,cg21163200,cg21175246,cg21176819,cg21178959,cg21210496,cg21250427,cg21265528,cg21269219,cg21275292,cg21322862,cg21386072,cg21406002,cg21466736,cg21477232,cg21477591,cg21509981,cg21523431,cg21549530,cg21575347,cg21597760,cg21616031,cg21641834,cg21677940,cg21692246,cg21717644,cg21723029,cg21754201,cg21825059,cg21877612,cg21890199,cg21907309,cg21932657,cg21945894,cg22026398,cg22026953,cg22073307,cg22113540,cg22130216,cg22138597,cg22170801,cg22175494,cg22199864,cg22235661,cg22249250,cg22254606,cg22309167,cg22340573,cg22345048,cg22348789,cg22350027,cg22351451,cg22356347,cg22356541,cg22362726,cg22362864,cg22374924,cg22404934,cg22424056,cg22438380,cg22444562,cg22503308,cg22527572,cg22529990,cg22533244,cg22538778,cg22561592,cg22594201,cg22599996,cg22605323,cg22621390,cg22627212,cg22638302,cg22665096,cg22676075,cg22716605,cg22718308,cg22739554,cg22742493,cg22745143,cg22754921,cg22786090,cg22803477,cg22809653,cg22827324,cg22843175,cg22846767,cg22859267,cg22866267,cg22871233,cg22889768,cg22907991,cg22914526,cg22927134,cg22927653,cg22933582,cg22936371,cg22952011,cg22976778,cg22990218,cg22996681,cg23018548,cg23048656,cg23056271,cg23062598,cg23132872,cg23135199,cg23193120,cg23207176,cg23257289,cg23260612,cg23262073,cg23277328,cg23287679,cg23296006,cg23316312,cg23338618,cg23355731,cg23370820,cg23396177,cg23409007,cg23412639,cg23412777,cg23418857,cg23424158,cg23451194,cg23470828,cg23476276,cg23480273,cg23483799,cg23496836,cg23506940,cg23517572,cg23523548,cg23530543,cg23530561,cg23554685,cg23603793,cg23609068,cg23649571,cg23652363,cg23668581,cg23670055,cg23728201,cg23728819,cg23734194,cg23746045,cg23748514,cg23777943,cg23780875,cg23784549,cg23790876,cg23792349,cg23804585,cg23849099,cg23868480,cg23876056,cg23885889,cg23890086,cg23904453,cg23918490,cg23920097,cg23961843,cg23967357,cg23974615,cg23982638,cg23992051,cg23994668,cg24000536,cg24027602,cg24043747,cg24073056,cg24120162,cg24134430,cg24134472,cg24145739,cg24159697,cg24179559,cg24190088,cg24207161,cg24226367,cg24245216,cg24249173,cg24253342,cg24258439,cg24278076,cg24302623,cg24312580,cg24315629,cg24316913,cg24327813,cg24330955,cg24334037,cg24343524,cg24354101,cg24379127,cg24432193,cg24451117,cg24495044,cg24516901,cg24517042,cg24557027,cg24557305,cg24566088,cg24569082,cg24581311,cg24609819,cg24612967,cg24613798,cg24633312,cg24648986,cg24671288,cg24674087,cg24708988,cg24761668,cg24794625,cg24805162,cg24807697,cg24848870,cg24913975,cg24914139,cg24923953,cg24955829,cg24977338,cg24983605,cg25012583,cg25023291,cg25048816,cg25053142,cg25066550,cg25066655,cg25068765,cg25072945,cg25074794,cg25077137,cg25100880,cg25101184,cg25119155,cg25137372,cg25151453,cg25177224,cg25193676,cg25214924,cg25228737,cg25231957,cg25235344,cg25236277,cg25261468,cg25291613,cg25298410,cg25351194,cg25421660,cg25448404,cg25449513,cg25451456,cg25454843,cg25473950,cg25484160,cg25510640,cg25586703,cg25593005,cg25602520,cg25614898,cg25643889,cg25697538,cg25702480,cg25735133,cg25736692,cg25742374,cg25746394,cg25762006,cg25774094,cg25779764,cg25781686,cg25790078,cg25863564,cg25882873,cg25902411,cg25913779,cg25943243,cg25944895,cg25955126,cg25969472,cg25989392,cg25991571,cg25996584,cg26008273,cg26011212,cg26021591,cg26045740,cg26053872,cg26054801,cg26065799,cg26073856,cg26102342,cg26119421,cg26120141,cg26137350,cg26150343,cg26155674,cg26159735,cg26169783,cg26194222,cg26201596,cg26209369,cg26217648,cg26219069,cg26232129,cg26237810,cg26246864,cg26279282,cg26295774,cg26314869,cg26336701,cg26338619,cg26419494,cg26428432,cg26433333,cg26437628,cg26454172,cg26466836,cg26511075,cg26520055,cg26565078,cg26585320,cg26608570,cg26615853,cg26625863,cg26641541,cg26651840,cg26656658,cg26658343,cg26658816,cg26690318,cg26690501,cg26708920,cg26750196,cg26810230,cg26815032,cg26852739,cg26857135,cg26881513,cg26904126,cg26909924,cg26955290,cg26972832,cg26977944,cg27001282,cg27008438,cg27035411,cg27087243,cg27127091,cg27142759,cg27161779,cg27188696,cg27244206,cg27255394,cg27275821,cg27310706,cg27331548,cg27335653,cg27345534,cg27351239,cg27354635,cg27364547,cg27371329,cg27374758,cg27398070,cg27424057,cg27460135,cg27484216,cg27516652,cg27555617,cg27572855,cg27610057,cg27612889,cg27624334,cg27643470,cg27647255,cg27652869,cg27665143,cg27666049,ch.17.480931F,ch.3.39438485F	E058	1
-3.403	1	E059 Foreskin Melanocyte Primary Cells skin01	Epithelial	TssA	erc2-chromatin15state-all-files/E059_1_TssA.bed	cg00012203,cg00049729,cg00053851,cg00061907,cg00063077,cg00142036,cg00156216,cg00207965,cg00246121,cg00275181,cg00288844,cg00329014,cg00347893,cg00348168,cg00363486,cg00379830,cg00398048,cg00410788,cg00420922,cg00458337,cg00475140,cg00485301,cg00505481,cg00549475,cg00574183,cg00591949,cg00631329,cg00665405,cg00695362,cg00733150,cg00760338,cg00766382,cg00810055,cg00818473,cg00827164,cg00832546,cg00846580,cg00848461,cg00857968,cg00908189,cg00977110,cg00978521,cg01036806,cg01044608,cg01082878,cg01148193,cg01190171,cg01218899,cg01303236,cg01307684,cg01309013,cg01324343,cg01341218,cg01346077,cg01413809,cg01414830,cg01431908,cg01444397,cg01525366,cg01529207,cg01546248,cg01594685,cg01617117,cg01701819,cg01704474,cg01715842,cg01732984,cg01745370,cg01753263,cg01758899,cg01819863,cg01828414,cg01854097,cg01989461,cg02176678,cg02196730,cg02197387,cg02206980,cg02275713,cg02339392,cg02376097,cg02381751,cg02390806,cg02398342,cg02406084,cg02452435,cg02492873,cg02501827,cg02551604,cg02815835,cg02855432,cg02880629,cg02889777,cg02915939,cg02936049,cg02940042,cg03058556,cg03074968,cg03115937,cg03167953,cg03183608,cg03305906,cg03333546,cg03380427,cg03407441,cg03417454,cg03450102,cg03464685,cg03474731,cg03601828,cg03651613,cg03658251,cg03668386,cg03689076,cg03707168,cg03713592,cg03732541,cg03802191,cg03806693,cg03826848,cg03831667,cg03902505,cg03906075,cg03916912,cg03965726,cg03987748,cg04006718,cg04036182,cg04040925,cg04089426,cg04140754,cg04164924,cg04231319,cg04257751,cg04307987,cg04311134,cg04320760,cg04340435,cg04351776,cg04359828,cg04375931,cg04445557,cg04469105,cg04487205,cg04497547,cg04498082,cg04527603,cg04553112,cg04565261,cg04587829,cg04602284,cg04607235,cg04617914,cg04661436,cg04677158,cg04696274,cg04742282,cg04847434,cg04893899,cg04913265,cg04936325,cg04940435,cg05005343,cg05027052,cg05054006,cg05067963,cg05119127,cg05129050,cg05147244,cg05182265,cg05186936,cg05246900,cg05293930,cg05337694,cg05358900,cg05406101,cg05409597,cg05420994,cg05523882,cg05527609,cg05728019,cg05775895,cg05804949,cg05934660,cg05948642,cg05963690,cg05989862,cg06060754,cg06080874,cg06088623,cg06177350,cg06200634,cg06217202,cg06269281,cg06365898,cg06422694,cg06498468,cg06541857,cg06544937,cg06546033,cg06547386,cg06547513,cg06557421,cg06582575,cg06600287,cg06603074,cg06623918,cg06627557,cg06685724,cg06718696,cg06755741,cg06768010,cg06801544,cg06825512,cg06906869,cg06912964,cg06917634,cg06941159,cg06992877,cg07034561,cg07113474,cg07135405,cg07142400,cg07150166,cg07218275,cg07258167,cg07318398,cg07389322,cg07392085,cg07452164,cg07452489,cg07455279,cg07461715,cg07541023,cg07545846,cg07581883,cg07624650,cg07636037,cg07641567,cg07649498,cg07685357,cg07814122,cg07835181,cg07838230,cg07889765,cg07962783,cg07983955,cg07986773,cg08037817,cg08125733,cg08179530,cg08183114,cg08195484,cg08210727,cg08243827,cg08274380,cg08360281,cg08384314,cg08422745,cg08503702,cg08523029,cg08549034,cg08577424,cg08648241,cg08709029,cg08748184,cg08808571,cg08847533,cg08852879,cg08859206,cg08875094,cg08898775,cg08936898,cg09161412,cg09201001,cg09250473,cg09254098,cg09294095,cg09423836,cg09435798,cg09461728,cg09470059,cg09532679,cg09537434,cg09540102,cg09571762,cg09608765,cg09641518,cg09665739,cg09673200,cg09678212,cg09692838,cg09763356,cg09959931,cg10046767,cg10109585,cg10158181,cg10230957,cg10270306,cg10349874,cg10358780,cg10409131,cg10414026,cg10414466,cg10434653,cg10449041,cg10472759,cg10487724,cg10590465,cg10706802,cg10788618,cg10826338,cg10855283,cg10883421,cg10949862,cg11058730,cg11066209,cg11257193,cg11293029,cg11309454,cg11366901,cg11432751,cg11481687,cg11621586,cg11635421,cg11644478,cg11676032,cg11766498,cg11815105,cg11843606,cg11901034,cg11935018,cg11945235,cg11955385,cg12006683,cg12022583,cg12140854,cg12150066,cg12224375,cg12239264,cg12287945,cg12291519,cg12377874,cg12381317,cg12400121,cg12447832,cg12473912,cg12479090,cg12555334,cg12560992,cg12593268,cg12620499,cg12627844,cg12679965,cg12727528,cg12935359,cg12941369,cg13001838,cg13037201,cg13056744,cg13071569,cg13132497,cg13191599,cg13264672,cg13319975,cg13442969,cg13467780,cg13472558,cg13512890,cg13529640,cg13593090,cg13603099,cg13610422,cg13633952,cg13658542,cg13710375,cg13767294,cg13772742,cg13785068,cg13838055,cg13883576,cg13897783,cg13931752,cg13999415,cg14048834,cg14138827,cg14155397,cg14186256,cg14227325,cg14240646,cg14267099,cg14267725,cg14310674,cg14316118,cg14393161,cg14515483,cg14523723,cg14576962,cg14582100,cg14610875,cg14621698,cg14683738,cg14692106,cg14698961,cg14728969,cg14732874,cg14779329,cg14785368,cg14941179,cg15002204,cg15033269,cg15038512,cg15146515,cg15173674,cg15220168,cg15262886,cg15274684,cg15282709,cg15312894,cg15400028,cg15439915,cg15473028,cg15490075,cg15540054,cg15586945,cg15743157,cg15822222,cg15876825,cg15888996,cg15927357,cg16011679,cg16022595,cg16022748,cg16046214,cg16082336,cg16109817,cg16124934,cg16126580,cg16156954,cg16194253,cg16245261,cg16245911,cg16341836,cg16483840,cg16505953,cg16521040,cg16600927,cg16604233,cg16615211,cg16666206,cg16668548,cg16674327,cg16814023,cg16835097,cg16846691,cg16922058,cg16923290,cg16974407,cg17025287,cg17040800,cg17117718,cg17120908,cg17322242,cg17408686,cg17498841,cg17536848,cg17544691,cg17560472,cg17580178,cg17608911,cg17639894,cg17654011,cg17715556,cg17719053,cg17759274,cg17800788,cg17852021,cg17974185,cg18005079,cg18016565,cg18035979,cg18090147,cg18142353,cg18223359,cg18252515,cg18354264,cg18357526,cg18361445,cg18385299,cg18441479,cg18516195,cg18538270,cg18538662,cg18552620,cg18674871,cg18704904,cg18705301,cg18721802,cg18810026,cg18825076,cg18856296,cg18856359,cg18860399,cg18986008,cg19000631,cg19045300,cg19064402,cg19133199,cg19149522,cg19182537,cg19336497,cg19383430,cg19427746,cg19461320,cg19482086,cg19490066,cg19610905,cg19681188,cg19709743,cg19747945,cg19873297,cg20019365,cg20069451,cg20180721,cg20208858,cg20305489,cg20477460,cg20491446,cg20559217,cg20637307,cg20680720,cg20715589,cg20727362,cg20760168,cg20856330,cg20876010,cg20887711,cg20921096,cg20987029,cg21058413,cg21081097,cg21108841,cg21114390,cg21136789,cg21139150,cg21226546,cg21327887,cg21367232,cg21435844,cg21540775,cg21585512,cg21593856,cg21654974,cg21665078,cg21818252,cg22101147,cg22128645,cg22129885,cg22189070,cg22219089,cg22228586,cg22247664,cg22431486,cg22457110,cg22514963,cg22554448,cg22652561,cg22705268,cg22709217,cg22740801,cg22800045,cg22838050,cg22879583,cg22933714,cg22972126,cg23029597,cg23034840,cg23090583,cg23162821,cg23255995,cg23281729,cg23285209,cg23339629,cg23384886,cg23415761,cg23425970,cg23435118,cg23473045,cg23505970,cg23562388,cg23576358,cg23625312,cg23758822,cg23783703,cg23933602,cg24005645,cg24009529,cg24032252,cg24075332,cg24260851,cg24325362,cg24334149,cg24342717,cg24343755,cg24353698,cg24450063,cg24463469,cg24514137,cg24603444,cg24642439,cg24674445,cg24682551,cg24692254,cg24700881,cg24744649,cg24772240,cg24785555,cg24812749,cg24860938,cg24987170,cg25010880,cg25054828,cg25064552,cg25174290,cg25186680,cg25205988,cg25263912,cg25287272,cg25345738,cg25358565,cg25407064,cg25471831,cg25594982,cg25647964,cg25654926,cg25736002,cg25740925,cg25804541,cg25852941,cg25940801,cg25945732,cg25954441,cg25970491,cg26116260,cg26118111,cg26119090,cg26233374,cg26338869,cg26351966,cg26355502,cg26384229,cg26395211,cg26472938,cg26510160,cg26544448,cg26665480,cg26668626,cg26742183,cg26748578,cg26813044,cg26853808,cg26894552,cg26918510,cg26981201,cg27099455,cg27129171,cg27149555,cg27181169,cg27225990,cg27236539,cg27279460,cg27360277,cg27434086,cg27510988,cg27519424,cg27625637	E059	1
6.102	3.9e-10	E059 Foreskin Melanocyte Primary Cells skin01	Epithelial	TssAFlnk	erc2-chromatin15state-all-files/E059_2_TssAFlnk.bed	cg00043076,cg00044050,cg00101154,cg00110688,cg00131081,cg00143527,cg00171729,cg00310728,cg00318495,cg00334056,cg00372928,cg00405699,cg00461015,cg00472373,cg00483852,cg00484396,cg00495681,cg00533183,cg00541544,cg00563845,cg00591660,cg00601890,cg00623119,cg00655913,cg00732378,cg00788739,cg00791764,cg00908766,cg00933603,cg00944873,cg01011453,cg01030404,cg01200585,cg01205267,cg01216565,cg01294695,cg01303814,cg01346448,cg01383486,cg01388757,cg01406381,cg01445163,cg01482620,cg01517832,cg01585852,cg01612629,cg01616225,cg01624173,cg01635063,cg01743873,cg01857019,cg01912298,cg02006203,cg02109507,cg02112289,cg02126909,cg02154914,cg02244288,cg02319142,cg02359409,cg02372905,cg02467435,cg02478829,cg02635260,cg02652369,cg02729068,cg02754929,cg02880898,cg02977524,cg03060546,cg03066986,cg03116740,cg03123370,cg03168508,cg03328201,cg03345805,cg03384979,cg03387510,cg03560586,cg03596178,cg03657973,cg03738669,cg03813377,cg03847641,cg03868770,cg03879320,cg03885664,cg03892543,cg04037038,cg04058563,cg04060163,cg04068518,cg04106389,cg04142929,cg04176532,cg04184094,cg04191989,cg04287289,cg04307107,cg04329172,cg04391064,cg04410715,cg04413036,cg04463386,cg04496281,cg04518186,cg04607844,cg04614656,cg04655299,cg04657146,cg04706327,cg04871875,cg05090351,cg05147273,cg05180856,cg05370662,cg05430997,cg05500930,cg05505459,cg05508639,cg05564831,cg05729249,cg05740244,cg05743734,cg06108549,cg06158227,cg06190046,cg06223951,cg06319762,cg06348275,cg06609049,cg06697600,cg06895640,cg06899660,cg06917450,cg06972903,cg07029024,cg07042104,cg07072475,cg07099588,cg07103917,cg07135303,cg07136873,cg07156249,cg07368817,cg07371747,cg07422042,cg07466807,cg07539182,cg07607196,cg07651906,cg07673080,cg07695256,cg07712977,cg07729269,cg07774964,cg07777703,cg07791039,cg07909619,cg07998677,cg08030119,cg08087655,cg08111922,cg08112313,cg08200582,cg08276054,cg08311656,cg08339898,cg08365687,cg08382737,cg08481491,cg08488708,cg08643692,cg08655844,cg08727202,cg08794763,cg08880817,cg08909806,cg09069072,cg09284795,cg09489281,cg09509179,cg09626299,cg09688127,cg09821763,cg09873284,cg10064339,cg10163377,cg10189135,cg10193107,cg10203483,cg10460168,cg10556349,cg10624860,cg10628982,cg10701640,cg10807101,cg10833066,cg10921709,cg10985202,cg10992024,cg11014740,cg11178920,cg11201040,cg11226562,cg11291437,cg11370381,cg11417675,cg11458974,cg11463903,cg11519256,cg11655627,cg11963006,cg12160664,cg12818023,cg13105904,cg13126982,cg13185188,cg13654135,cg13932362,cg13986417,cg14004768,cg14061069,cg14085527,cg14170840,cg14375111,cg14420169,cg14516473,cg14522793,cg14555481,cg14667838,cg14750269,cg14856893,cg14948434,cg14969094,cg15034300,cg15126733,cg15132183,cg15235893,cg15331834,cg15436123,cg15655868,cg15740811,cg16068812,cg16145915,cg16252808,cg16348638,cg16474684,cg16510983,cg16671360,cg16673477,cg16770549,cg17030679,cg17146274,cg17228962,cg17233819,cg17240987,cg17378803,cg17640201,cg17731776,cg17863274,cg17884064,cg18069493,cg18101225,cg18155211,cg18243471,cg18450905,cg18576835,cg18639142,cg18678763,cg18738237,cg18780491,cg18892128,cg18939077,cg19234591,cg19284277,cg19308663,cg19308989,cg19461907,cg19480699,cg19520710,cg19980929,cg19987060,cg20010264,cg20016023,cg20104055,cg20307385,cg20450318,cg20512270,cg20857709,cg21016445,cg21047473,cg21255657,cg21276379,cg21721566,cg21786191,cg21798802,cg21832243,cg21908344,cg22055719,cg22112435,cg22323942,cg22680931,cg23064556,cg23230554,cg23371584,cg23418467,cg23474190,cg23886495,cg23947928,cg23960723,cg24045875,cg24206199,cg24268161,cg24299229,cg24652919,cg24807198,cg24875988,cg25499543,cg25675800,cg25687179,cg25757017,cg26085804,cg26192567,cg26203879,cg26209676,cg26442630,cg26645069,cg26773791,cg27018554,cg27094856,cg27139956,cg27171569,cg27219399,cg27299712,cg27349682,cg27373749,cg27400746,cg27546012,cg27631724,cg27635372,cg27641394	E059	3.32e-08
0.421	0.369	E059 Foreskin Melanocyte Primary Cells skin01	Epithelial	TxFlnk	erc2-chromatin15state-all-files/E059_3_TxFlnk.bed	cg00512563,cg00534318,cg01829163,cg01841306,cg02037349,cg02533364,cg02815516,cg03142856,cg03934478,cg04399147,cg04773268,cg05174855,cg05352955,cg05638439,cg06392426,cg07484727,cg07671752,cg07824663,cg08462941,cg08480854,cg08511297,cg08860287,cg09045610,cg10027219,cg11955166,cg12043019,cg12135887,cg12194727,cg12363726,cg12640482,cg12989344,cg13314434,cg14305262,cg15154427,cg16274899,cg16749578,cg18273401,cg18375707,cg18653534,cg18758622,cg20239381,cg20408505,cg21215336,cg22880423,cg23369364,cg23434126,cg24085707,cg25073967	E059	1
-0.437	0.748	E059 Foreskin Melanocyte Primary Cells skin01	Epithelial	Tx	erc2-chromatin15state-all-files/E059_4_Tx.bed	cg00103276,cg00129232,cg00211174,cg00242965,cg00319839,cg00340328,cg00343986,cg00412772,cg00441437,cg00529183,cg00539955,cg00563300,cg00622170,cg00632496,cg00674415,cg00750074,cg00763120,cg00779313,cg00825309,cg00922210,cg00934597,cg01019246,cg01021975,cg01064897,cg01074613,cg01100316,cg01225821,cg01267852,cg01293200,cg01345157,cg01370594,cg01392867,cg01417991,cg01449076,cg01520105,cg01636873,cg01988233,cg02019124,cg02025680,cg02026049,cg02128979,cg02169973,cg02180507,cg02184558,cg02234613,cg02289752,cg02432295,cg02633165,cg02639931,cg02711726,cg02742809,cg02758499,cg02978460,cg02980000,cg02991925,cg03058480,cg03088328,cg03113739,cg03136023,cg03145294,cg03157218,cg03173807,cg03241901,cg03329714,cg03354898,cg03424262,cg03453999,cg03479204,cg03652561,cg03678860,cg03683866,cg03694391,cg03764095,cg03816568,cg03878190,cg03993213,cg04005843,cg04011911,cg04018311,cg04100322,cg04210225,cg04220779,cg04455712,cg04558973,cg04566534,cg04575478,cg04703765,cg04798303,cg04852275,cg04880374,cg04985482,cg05058345,cg05076510,cg05169357,cg05175599,cg05187542,cg05262533,cg05350224,cg05387068,cg05388330,cg05393284,cg05412855,cg05441372,cg05452084,cg05523839,cg05560635,cg05599196,cg05621596,cg05679114,cg05740381,cg05781582,cg05793937,cg05806255,cg05887092,cg06012582,cg06073814,cg06102910,cg06164804,cg06193043,cg06309960,cg06319903,cg06378142,cg06558623,cg06649546,cg06769510,cg06787310,cg06790917,cg06918159,cg07043025,cg07056345,cg07148919,cg07165715,cg07167827,cg07170929,cg07187342,cg07246325,cg07264401,cg07278158,cg07341534,cg07390986,cg07393169,cg07423050,cg07427276,cg07469449,cg07484827,cg07493874,cg07502782,cg07582623,cg07602659,cg07743002,cg07838427,cg07841520,cg07906263,cg07939845,cg07971453,cg08008741,cg08100221,cg08148697,cg08166072,cg08197981,cg08236123,cg08283408,cg08297640,cg08326933,cg08477332,cg08486986,cg08489410,cg08583127,cg08586979,cg08659629,cg08672488,cg08693745,cg08713344,cg08738303,cg08748815,cg08808795,cg08944484,cg09035930,cg09152120,cg09177659,cg09219839,cg09228454,cg09244222,cg09276531,cg09286253,cg09314803,cg09324706,cg09366624,cg09765522,cg09848303,cg09906169,cg09933355,cg09944012,cg09944355,cg10087771,cg10216848,cg10310700,cg10314068,cg10322053,cg10330313,cg10342813,cg10388789,cg10395519,cg10407935,cg10462017,cg10494973,cg10501728,cg10512472,cg10531711,cg10549338,cg10625090,cg10637260,cg10643017,cg10740793,cg10791342,cg10865127,cg10875041,cg10896456,cg10906372,cg10943305,cg10970798,cg10972897,cg11016847,cg11030744,cg11105774,cg11181330,cg11293241,cg11411227,cg11537784,cg11756138,cg11785240,cg11861474,cg11941455,cg11969117,cg11992265,cg12042590,cg12128614,cg12373236,cg12385849,cg12456604,cg12514963,cg12646389,cg12649232,cg12673726,cg12882968,cg12914694,cg13000709,cg13029758,cg13297827,cg13499773,cg13504812,cg13853198,cg13885867,cg13951223,cg14068309,cg14076183,cg14092571,cg14122633,cg14248369,cg14389242,cg14409461,cg14483210,cg14507634,cg14520941,cg14549973,cg14664628,cg14668889,cg14986012,cg15084902,cg15200994,cg15228268,cg15417506,cg15466234,cg15550113,cg15551902,cg15565593,cg15605529,cg15623143,cg15664640,cg15824435,cg15836225,cg15860039,cg15874912,cg15890932,cg15948410,cg15974827,cg15982261,cg16017130,cg16043604,cg16149943,cg16274597,cg16285946,cg16405210,cg16533245,cg16543958,cg16554627,cg16558253,cg16618809,cg16666524,cg16680237,cg16795295,cg16892887,cg16914870,cg16949673,cg17022633,cg17075019,cg17212304,cg17297354,cg17300220,cg17432061,cg17435445,cg17477273,cg17526357,cg17623882,cg17997358,cg18174702,cg18334121,cg18485839,cg18490567,cg18548199,cg18592195,cg18629013,cg19011590,cg19014289,cg19200197,cg19217283,cg19286672,cg19350358,cg19401444,cg19452184,cg19459978,cg19488206,cg19590737,cg19645788,cg19781696,cg19848313,cg19893409,cg19897017,cg19930203,cg20277977,cg20336915,cg20460514,cg20471783,cg20627572,cg20645010,cg20855001,cg20929387,cg20969693,cg21091611,cg21167502,cg21507780,cg21555445,cg21656251,cg21661680,cg21699342,cg21791023,cg21806708,cg21930061,cg22301272,cg22316575,cg22340370,cg22347696,cg22726079,cg22799638,cg22808839,cg22875243,cg23093090,cg23155853,cg23176889,cg23192553,cg23244877,cg23422044,cg23485473,cg23528237,cg23614816,cg23669063,cg23805755,cg24006582,cg24186732,cg24260931,cg24296847,cg24626310,cg24643057,cg24671288,cg24760567,cg24813613,cg24835959,cg24846343,cg24912473,cg24917105,cg24969601,cg25004725,cg25098793,cg25132957,cg25193935,cg25287371,cg25294752,cg25402137,cg25492363,cg25528199,cg25772039,cg25935597,cg25966812,cg25979148,cg26060021,cg26090406,cg26158206,cg26165212,cg26295559,cg26344513,cg26561844,cg26580761,cg26637046,cg26656658,cg26689441,cg26786172,cg26817641,cg26850624,cg26950739,cg26999053,cg27017357,cg27038144,cg27079262,cg27130406,cg27160141,cg27366882,cg27407667,cg27449804,cg27491277,cg27568117,cg27617335	E059	1
3.321	8.22e-07	E059 Foreskin Melanocyte Primary Cells skin01	Epithelial	TxWk	erc2-chromatin15state-all-files/E059_5_TxWk.bed	cg00006713,cg00060956,cg00062776,cg00105475,cg00122614,cg00125275,cg00130102,cg00146027,cg00167916,cg00196170,cg00204262,cg00219210,cg00223043,cg00230316,cg00232092,cg00251111,cg00261912,cg00262263,cg00295879,cg00303740,cg00324438,cg00325548,cg00373256,cg00376283,cg00380780,cg00387212,cg00399407,cg00401721,cg00416386,cg00419680,cg00435616,cg00440671,cg00479501,cg00498772,cg00508855,cg00512017,cg00521428,cg00526455,cg00529236,cg00534423,cg00552753,cg00601157,cg00623826,cg00624853,cg00628211,cg00646813,cg00657389,cg00700412,cg00711252,cg00725995,cg00732059,cg00813993,cg00827016,cg00834899,cg00838397,cg00846297,cg00852783,cg00862443,cg00874746,cg00907752,cg00909806,cg00933542,cg00934045,cg00961855,cg00983912,cg00984214,cg00989296,cg00990977,cg00993370,cg01003245,cg01033574,cg01048814,cg01057552,cg01072015,cg01096847,cg01100931,cg01102856,cg01141506,cg01148976,cg01171429,cg01201512,cg01265431,cg01284858,cg01286365,cg01292856,cg01316532,cg01317862,cg01324539,cg01339753,cg01354510,cg01358620,cg01362247,cg01373059,cg01376180,cg01397395,cg01412419,cg01448551,cg01466166,cg01532463,cg01577707,cg01586263,cg01619045,cg01640363,cg01676680,cg01702330,cg01703993,cg01707594,cg01741372,cg01742263,cg01743658,cg01756770,cg01762785,cg01767116,cg01804452,cg01807094,cg01819912,cg01837375,cg01855070,cg01859228,cg01876670,cg01878722,cg01934777,cg01936481,cg01948226,cg01977519,cg01984445,cg02018176,cg02021288,cg02021304,cg02021485,cg02040590,cg02068596,cg02121951,cg02126810,cg02135083,cg02193956,cg02239282,cg02274284,cg02301436,cg02320151,cg02372613,cg02379760,cg02384792,cg02393380,cg02407647,cg02410801,cg02464551,cg02471915,cg02482240,cg02499139,cg02524777,cg02529326,cg02529485,cg02536721,cg02552307,cg02555952,cg02558361,cg02579389,cg02614045,cg02627599,cg02628002,cg02633609,cg02635677,cg02635726,cg02642822,cg02645716,cg02652575,cg02666820,cg02698622,cg02712322,cg02731824,cg02733803,cg02751143,cg02756056,cg02758891,cg02774390,cg02784464,cg02784731,cg02826608,cg02848961,cg02858288,cg02905178,cg02909738,cg02915865,cg02920851,cg02941286,cg02951883,cg02956715,cg02978139,cg02998240,cg03028786,cg03050188,cg03067884,cg03108697,cg03144753,cg03177642,cg03190578,cg03199678,cg03214385,cg03224396,cg03225277,cg03229961,cg03249303,cg03249457,cg03258508,cg03258567,cg03260530,cg03265014,cg03328374,cg03331207,cg03342868,cg03347538,cg03376547,cg03384294,cg03408129,cg03443590,cg03473434,cg03475307,cg03488840,cg03510081,cg03538480,cg03540520,cg03572680,cg03588583,cg03620565,cg03628122,cg03647861,cg03682453,cg03714609,cg03730703,cg03732007,cg03738400,cg03748593,cg03753785,cg03797139,cg03811081,cg03830781,cg03833429,cg03847932,cg03885343,cg03957109,cg03966708,cg03970915,cg03972838,cg03978269,cg03980250,cg03990694,cg04006266,cg04019279,cg04031016,cg04039304,cg04041654,cg04046247,cg04071552,cg04076328,cg04078292,cg04083067,cg04085998,cg04101031,cg04132472,cg04243292,cg04245305,cg04252942,cg04279729,cg04312130,cg04370226,cg04371126,cg04372213,cg04372929,cg04380250,cg04381865,cg04385220,cg04399565,cg04416839,cg04426698,cg04451570,cg04471037,cg04471192,cg04487274,cg04514024,cg04530948,cg04542978,cg04556905,cg04582295,cg04583074,cg04588473,cg04638416,cg04641947,cg04682580,cg04702647,cg04708601,cg04714245,cg04724937,cg04725336,cg04729852,cg04736490,cg04745689,cg04754304,cg04784535,cg04801133,cg04858960,cg04864453,cg04884319,cg04911139,cg04921771,cg04922576,cg04942655,cg05025605,cg05031931,cg05041125,cg05044213,cg05047713,cg05053343,cg05068570,cg05073004,cg05089197,cg05105276,cg05105745,cg05129572,cg05131771,cg05159804,cg05164961,cg05167074,cg05184032,cg05194412,cg05203714,cg05256481,cg05288346,cg05304168,cg05322916,cg05330000,cg05361366,cg05390927,cg05391758,cg05397857,cg05424606,cg05450563,cg05470908,cg05488054,cg05496900,cg05531421,cg05535202,cg05552569,cg05555928,cg05573473,cg05585544,cg05600569,cg05631513,cg05635956,cg05639678,cg05650511,cg05651106,cg05666130,cg05694292,cg05737778,cg05740175,cg05747963,cg05750031,cg05774868,cg05786348,cg05816879,cg05840412,cg05854892,cg05878887,cg05887968,cg05945274,cg06020615,cg06027584,cg06044014,cg06048522,cg06061715,cg06087988,cg06098342,cg06119389,cg06121167,cg06124883,cg06138931,cg06159476,cg06163459,cg06169135,cg06174215,cg06216090,cg06229024,cg06254768,cg06263939,cg06287003,cg06321741,cg06361072,cg06361114,cg06393589,cg06419239,cg06455422,cg06529643,cg06532338,cg06555230,cg06563713,cg06565951,cg06598544,cg06621799,cg06629120,cg06634845,cg06635797,cg06639544,cg06641503,cg06642677,cg06644310,cg06700905,cg06706443,cg06714440,cg06784218,cg06801957,cg06805080,cg06808227,cg06811361,cg06825886,cg06849501,cg06851354,cg06854905,cg06855803,cg06872548,cg06878391,cg06910114,cg06917015,cg06917998,cg06918359,cg06926377,cg06937882,cg06942309,cg06945627,cg06962678,cg06981636,cg06982849,cg06999654,cg07012243,cg07024907,cg07042489,cg07079049,cg07091607,cg07111415,cg07198752,cg07228443,cg07228754,cg07235057,cg07262873,cg07266797,cg07291065,cg07309527,cg07319276,cg07325614,cg07352054,cg07369270,cg07377017,cg07394127,cg07404221,cg07438401,cg07479906,cg07505049,cg07509979,cg07513323,cg07523784,cg07527105,cg07543487,cg07567797,cg07572930,cg07578130,cg07587117,cg07588731,cg07595943,cg07600925,cg07627002,cg07657307,cg07679836,cg07684457,cg07687480,cg07703979,cg07722359,cg07724971,cg07733920,cg07747785,cg07764829,cg07799239,cg07809182,cg07813377,cg07853397,cg07881470,cg07889827,cg07891820,cg07902785,cg07908924,cg07920561,cg07926542,cg07937776,cg07950857,cg07971596,cg07972762,cg08030047,cg08044714,cg08051679,cg08072771,cg08074769,cg08076025,cg08079935,cg08096008,cg08113459,cg08122121,cg08176083,cg08188268,cg08189186,cg08196608,cg08212172,cg08228808,cg08229127,cg08240496,cg08246428,cg08255017,cg08308162,cg08358188,cg08394070,cg08401837,cg08406047,cg08441523,cg08450732,cg08454687,cg08466401,cg08474604,cg08498262,cg08544355,cg08545136,cg08551400,cg08608053,cg08622435,cg08645402,cg08670715,cg08675364,cg08686008,cg08705227,cg08710349,cg08718518,cg08726078,cg08729755,cg08731516,cg08754478,cg08778580,cg08783616,cg08799032,cg08811958,cg08860612,cg08863775,cg08868697,cg08913262,cg08920545,cg08925307,cg08944029,cg08975641,cg08986950,cg08987995,cg08992729,cg09017864,cg09018853,cg09031041,cg09036531,cg09038553,cg09045979,cg09075096,cg09078960,cg09084712,cg09110006,cg09118371,cg09123533,cg09132058,cg09140723,cg09173681,cg09175620,cg09187413,cg09203789,cg09207114,cg09208162,cg09223871,cg09261182,cg09263875,cg09279763,cg09285005,cg09306362,cg09319852,cg09327582,cg09329079,cg09354533,cg09375816,cg09375873,cg09417725,cg09420691,cg09425326,cg09449562,cg09455208,cg09459403,cg09473249,cg09489639,cg09509877,cg09531659,cg09553554,cg09569569,cg09585164,cg09592903,cg09605846,cg09613507,cg09626867,cg09684429,cg09695187,cg09718996,cg09720322,cg09721595,cg09722212,cg09732913,cg09754225,cg09760422,cg09764805,cg09781414,cg09784340,cg09785550,cg09800633,cg09822442,cg09840721,cg09855212,cg09901532,cg09911534,cg09936400,cg10004681,cg10022447,cg10027352,cg10033192,cg10042478,cg10047041,cg10124079,cg10127375,cg10131810,cg10136216,cg10181818,cg10220693,cg10228989,cg10234477,cg10243989,cg10309178,cg10312679,cg10327440,cg10329874,cg10330473,cg10351617,cg10371050,cg10377188,cg10397419,cg10427430,cg10431340,cg10436792,cg10484566,cg10619733,cg10622580,cg10636426,cg10659365,cg10696282,cg10710974,cg10716666,cg10718267,cg10745413,cg10762744,cg10792982,cg10801134,cg10815453,cg10859771,cg10884620,cg10919053,cg10931237,cg10958369,cg10994395,cg11011654,cg11018547,cg11036936,cg11040581,cg11050792,cg11069749,cg11103342,cg11108320,cg11131117,cg11139010,cg11153375,cg11166303,cg11193064,cg11205433,cg11227087,cg11328541,cg11336768,cg11340498,cg11340524,cg11369927,cg11375809,cg11376173,cg11381588,cg11402205,cg11461244,cg11486865,cg11489125,cg11502419,cg11520834,cg11532614,cg11539498,cg11551048,cg11561282,cg11602361,cg11611505,cg11624780,cg11642909,cg11645453,cg11664048,cg11679609,cg11688093,cg11714103,cg11717969,cg11721507,cg11735089,cg11749817,cg11800390,cg11828820,cg11867718,cg11881660,cg11882488,cg11893121,cg11905045,cg11923734,cg11942930,cg11988872,cg11998231,cg11999598,cg12001491,cg12015615,cg12015761,cg12048225,cg12050358,cg12068257,cg12087004,cg12092351,cg12097273,cg12117942,cg12136325,cg12147346,cg12186840,cg12197980,cg12202548,cg12237289,cg12309244,cg12365402,cg12366978,cg12389669,cg12405232,cg12483005,cg12488919,cg12522227,cg12522722,cg12548730,cg12549956,cg12550570,cg12575181,cg12582695,cg12606891,cg12657970,cg12664795,cg12667732,cg12711710,cg12715278,cg12715330,cg12742199,cg12755738,cg12792318,cg12797990,cg12815355,cg12857541,cg12870014,cg12876517,cg12894031,cg12933814,cg12943837,cg12945374,cg12947132,cg12952529,cg12964346,cg13011109,cg13013143,cg13015039,cg13022077,cg13036223,cg13058541,cg13064062,cg13117173,cg13121670,cg13136721,cg13147785,cg13156085,cg13174688,cg13188795,cg13202585,cg13212048,cg13216216,cg13225565,cg13235087,cg13250067,cg13327258,cg13329789,cg13349042,cg13352708,cg13391479,cg13408957,cg13416983,cg13419774,cg13421331,cg13483696,cg13516755,cg13520475,cg13564933,cg13572037,cg13576669,cg13582457,cg13591910,cg13616972,cg13622587,cg13632595,cg13681385,cg13736647,cg13739312,cg13803195,cg13855717,cg13879451,cg13894848,cg13920856,cg13958625,cg13972423,cg14001239,cg14010002,cg14021192,cg14022616,cg14024328,cg14037076,cg14055312,cg14063843,cg14102494,cg14118280,cg14233790,cg14247180,cg14287443,cg14288399,cg14296729,cg14308648,cg14316368,cg14329111,cg14332403,cg14343337,cg14390305,cg14398247,cg14405103,cg14422338,cg14451711,cg14478752,cg14482998,cg14484885,cg14522790,cg14537297,cg14547801,cg14557415,cg14560022,cg14571491,cg14602393,cg14633084,cg14640588,cg14646094,cg14648161,cg14649507,cg14667799,cg14678088,cg14679346,cg14683465,cg14711818,cg14755066,cg14798310,cg14811014,cg14825688,cg14827090,cg14829360,cg14832682,cg14834285,cg14834949,cg14835473,cg14882082,cg14884039,cg14917135,cg14940396,cg14943884,cg14950747,cg14962616,cg14965639,cg15030167,cg15063310,cg15081653,cg15148371,cg15168497,cg15195433,cg15201466,cg15217637,cg15244436,cg15270350,cg15287806,cg15292009,cg15323541,cg15338227,cg15352109,cg15358690,cg15364721,cg15391100,cg15391151,cg15405652,cg15431735,cg15448681,cg15476229,cg15483813,cg15487877,cg15521012,cg15526747,cg15536864,cg15540842,cg15549821,cg15550265,cg15634717,cg15644097,cg15672065,cg15696309,cg15710130,cg15715852,cg15738933,cg15774773,cg15788059,cg15818696,cg15824017,cg15828035,cg15831967,cg15845156,cg15919165,cg15935860,cg15944497,cg15953550,cg15962507,cg15975750,cg15999636,cg16018488,cg16052510,cg16091142,cg16124601,cg16131080,cg16159152,cg16205008,cg16215705,cg16221764,cg16236976,cg16245716,cg16255541,cg16256615,cg16270431,cg16311366,cg16320185,cg16320783,cg16346588,cg16359360,cg16386110,cg16405659,cg16414821,cg16427703,cg16428517,cg16434156,cg16496269,cg16511985,cg16516295,cg16528585,cg16528738,cg16533767,cg16544318,cg16549809,cg16558208,cg16562679,cg16572745,cg16578485,cg16597425,cg16619994,cg16622246,cg16622471,cg16681516,cg16693012,cg16709694,cg16726577,cg16735386,cg16744238,cg16747321,cg16747903,cg16748776,cg16761754,cg16774615,cg16791601,cg16819111,cg16820993,cg16843841,cg16875711,cg16930254,cg16941929,cg16990280,cg16992257,cg17002670,cg17067942,cg17077815,cg17095910,cg17104512,cg17128237,cg17135027,cg17152266,cg17163976,cg17168836,cg17245099,cg17246275,cg17246694,cg17258147,cg17311022,cg17317834,cg17327848,cg17330843,cg17390106,cg17415111,cg17425144,cg17437261,cg17440408,cg17499935,cg17516427,cg17519280,cg17525418,cg17555102,cg17558840,cg17642057,cg17653955,cg17665505,cg17671383,cg17688768,cg17693183,cg17726105,cg17731620,cg17774776,cg17778439,cg17807001,cg17843510,cg17884739,cg17909433,cg17939935,cg17972162,cg18003427,cg18016304,cg18022707,cg18060965,cg18088723,cg18104539,cg18117039,cg18120489,cg18163452,cg18209808,cg18210619,cg18243412,cg18259342,cg18312398,cg18366541,cg18367433,cg18377133,cg18512352,cg18556129,cg18603577,cg18634709,cg18635278,cg18637935,cg18684993,cg18706184,cg18707723,cg18716014,cg18734320,cg18763639,cg18770264,cg18778727,cg18796879,cg18814616,cg18865814,cg18918891,cg18969117,cg19016296,cg19027850,cg19028706,cg19040077,cg19046580,cg19060557,cg19090437,cg19101566,cg19139589,cg19152770,cg19167900,cg19168482,cg19226230,cg19376278,cg19411699,cg19413042,cg19417526,cg19419914,cg19435526,cg19459178,cg19494761,cg19509663,cg19525546,cg19533443,cg19579005,cg19590140,cg19623359,cg19663498,cg19687457,cg19695521,cg19727803,cg19739542,cg19740012,cg19757346,cg19765378,cg19767048,cg19784622,cg19825589,cg19839049,cg19859756,cg19894312,cg19936812,cg19949948,cg19956155,cg19992453,cg19997662,cg20007063,cg20007702,cg20020161,cg20028981,cg20090883,cg20165914,cg20211831,cg20230440,cg20239369,cg20242676,cg20246851,cg20260109,cg20319457,cg20348533,cg20360009,cg20416874,cg20483781,cg20485607,cg20496928,cg20516364,cg20526548,cg20559816,cg20589982,cg20590252,cg20601028,cg20645058,cg20676887,cg20691720,cg20695627,cg20700740,cg20735041,cg20748132,cg20761395,cg20803587,cg20840926,cg20853467,cg20948151,cg20983954,cg20988587,cg20990011,cg21005828,cg21050282,cg21056290,cg21062364,cg21106988,cg21108826,cg21120800,cg21138237,cg21138405,cg21175246,cg21178959,cg21209552,cg21250427,cg21265528,cg21299882,cg21304156,cg21372451,cg21406002,cg21436544,cg21442419,cg21556904,cg21565972,cg21580213,cg21616243,cg21668625,cg21690505,cg21723029,cg21737020,cg21756947,cg21767434,cg21782813,cg21790991,cg21804045,cg21849812,cg21932657,cg21978135,cg21979972,cg21982573,cg22091621,cg22110654,cg22116961,cg22145805,cg22170801,cg22190299,cg22194631,cg22195884,cg22202345,cg22215106,cg22217235,cg22227910,cg22229551,cg22237859,cg22278595,cg22281494,cg22323067,cg22336359,cg22356347,cg22358066,cg22364435,cg22424056,cg22429911,cg22450531,cg22509179,cg22538778,cg22631775,cg22667358,cg22687902,cg22735105,cg22737448,cg22749365,cg22785556,cg22789388,cg22814480,cg22856976,cg22857025,cg22883525,cg22887845,cg22906955,cg22911054,cg22931642,cg22945620,cg22978763,cg22989813,cg22991152,cg23046154,cg23048656,cg23062598,cg23088921,cg23135199,cg23160569,cg23172293,cg23173586,cg23197405,cg23204810,cg23206873,cg23214249,cg23229309,cg23230773,cg23249839,cg23260612,cg23261809,cg23271998,cg23307143,cg23355731,cg23429235,cg23440142,cg23450586,cg23456109,cg23459411,cg23506940,cg23522485,cg23530333,cg23569067,cg23574427,cg23600500,cg23625390,cg23627990,cg23653247,cg23678954,cg23704085,cg23715913,cg23718147,cg23760594,cg23768894,cg23771949,cg23777943,cg23780021,cg23806703,cg23937771,cg23948372,cg23953919,cg23957850,cg23961982,cg23973274,cg23974615,cg23974739,cg23978866,cg23993005,cg23994668,cg24013761,cg24013909,cg24065722,cg24068032,cg24073056,cg24143510,cg24150528,cg24150716,cg24160574,cg24162251,cg24165102,cg24178897,cg24256068,cg24294539,cg24302354,cg24341515,cg24424889,cg24425628,cg24466277,cg24526136,cg24532083,cg24574546,cg24588859,cg24589936,cg24604552,cg24607653,cg24610790,cg24612967,cg24646951,cg24647207,cg24656388,cg24667213,cg24706564,cg24710020,cg24754689,cg24759237,cg24768821,cg24786174,cg24826020,cg24883009,cg24910189,cg24928023,cg24939380,cg24949115,cg24949191,cg24977335,cg24984350,cg25011763,cg25068765,cg25072359,cg25074794,cg25080176,cg25139410,cg25144913,cg25201537,cg25222129,cg25235344,cg25236277,cg25241256,cg25299406,cg25351194,cg25433648,cg25438788,cg25457927,cg25509621,cg25534756,cg25559122,cg25570410,cg25595900,cg25605277,cg25643889,cg25656098,cg25691442,cg25735133,cg25735823,cg25746394,cg25755851,cg25777459,cg25790298,cg25793399,cg25817165,cg25833003,cg25836232,cg25842050,cg25854298,cg25908778,cg25932599,cg25943243,cg25956966,cg25972069,cg25996647,cg26011212,cg26044108,cg26045740,cg26053872,cg26096415,cg26105649,cg26120141,cg26142999,cg26185180,cg26194222,cg26212420,cg26233866,cg26239698,cg26277064,cg26302760,cg26311454,cg26332213,cg26381678,cg26392924,cg26417244,cg26437628,cg26449328,cg26454172,cg26457899,cg26468248,cg26475774,cg26515213,cg26594514,cg26611278,cg26615853,cg26620356,cg26641935,cg26658816,cg26690318,cg26750196,cg26795035,cg26809488,cg26857135,cg26878626,cg26909924,cg26923035,cg26937943,cg26945880,cg26946232,cg26996911,cg27008438,cg27038139,cg27113856,cg27127091,cg27130493,cg27142162,cg27142759,cg27147322,cg27209610,cg27210354,cg27224372,cg27250486,cg27251463,cg27255394,cg27297190,cg27302051,cg27306870,cg27326882,cg27347036,cg27354028,cg27367696,cg27419914,cg27425700,cg27445134,cg27466466,cg27491264,cg27496116,cg27535885,cg27539806,cg27540883,cg27577782,cg27578501,cg27585074,cg27601188,cg27656400,cg27665143	E059	4.86e-05
1.809	0.034	E059 Foreskin Melanocyte Primary Cells skin01	Epithelial	EnhG	erc2-chromatin15state-all-files/E059_6_EnhG.bed	cg00069417,cg00701064,cg00798554,cg01069451,cg01283685,cg01560476,cg01849466,cg01898056,cg02129597,cg02311337,cg02334126,cg02421172,cg02474109,cg02582734,cg02655711,cg02747822,cg03131043,cg03146377,cg03216580,cg03265418,cg03303475,cg03617633,cg03836171,cg03902220,cg04332058,cg04702314,cg04730103,cg04888485,cg04971443,cg05177932,cg05360138,cg05434674,cg05490679,cg05628927,cg05676463,cg05865280,cg06035600,cg06081988,cg06087623,cg06204938,cg06240720,cg06899008,cg06903451,cg06909274,cg06981221,cg07343612,cg07480446,cg07753644,cg07774551,cg07882345,cg07926491,cg08149859,cg08159945,cg08212070,cg08280829,cg08314984,cg08361380,cg08457232,cg08858540,cg08899203,cg08971049,cg09026258,cg09043456,cg09076010,cg09274988,cg09376154,cg09519218,cg09669931,cg09704660,cg09708559,cg09796270,cg10033251,cg10035583,cg10099957,cg10201084,cg10447690,cg10457058,cg10560272,cg10632955,cg11265725,cg11543393,cg11643099,cg12175038,cg12595293,cg12610013,cg12661610,cg12666336,cg12806681,cg12858577,cg12964469,cg13104453,cg13452738,cg13880583,cg13883397,cg13980743,cg13982601,cg14009473,cg14178705,cg14353677,cg14483724,cg15087907,cg15094703,cg15317982,cg15330654,cg15398919,cg15712510,cg15793280,cg15974150,cg16093786,cg16220770,cg16254344,cg16327482,cg16328549,cg16430601,cg16486109,cg16548154,cg16576052,cg16671652,cg16722983,cg16944218,cg16976594,cg17139988,cg17240725,cg17417926,cg17419461,cg17583504,cg17618285,cg17847044,cg17879101,cg18046441,cg18200150,cg18436246,cg18459205,cg18597677,cg18861547,cg18945630,cg18945744,cg19318889,cg19331490,cg19565299,cg19751693,cg20435097,cg20735954,cg20756026,cg20813759,cg20847228,cg21165793,cg21194808,cg21213154,cg21438252,cg21598294,cg21665557,cg21677920,cg22489759,cg22561727,cg22802746,cg23608075,cg23840010,cg23884120,cg24064224,cg24471990,cg24500398,cg24699150,cg25005923,cg25054294,cg25333422,cg25344376,cg25727520,cg25730555,cg25738319,cg25935754,cg26097391,cg26319038,cg26384385,cg26505707,cg26539522,cg26882161,cg26938255,cg27035411,cg27534772	E059	1
11.484	4.97e-36	E059 Foreskin Melanocyte Primary Cells skin01	Epithelial	Enh	erc2-chromatin15state-all-files/E059_7_Enh.bed	cg00021892,cg00081940,cg00112238,cg00128766,cg00169121,cg00169354,cg00206463,cg00237512,cg00240880,cg00258809,cg00275665,cg00277334,cg00299943,cg00314194,cg00346898,cg00358161,cg00372589,cg00386141,cg00425431,cg00474218,cg00509207,cg00545773,cg00562132,cg00568177,cg00573159,cg00574412,cg00574580,cg00577905,cg00591068,cg00621258,cg00676988,cg00712799,cg00721416,cg00749291,cg00782443,cg00817464,cg00871371,cg00899964,cg00918181,cg00939486,cg00939682,cg00947581,cg00961940,cg00976081,cg00999904,cg01062113,cg01067983,cg01091514,cg01094920,cg01102307,cg01121063,cg01135670,cg01147727,cg01157496,cg01203767,cg01252219,cg01264639,cg01294757,cg01314165,cg01315465,cg01317388,cg01403005,cg01414857,cg01480447,cg01485708,cg01496075,cg01517654,cg01527307,cg01527666,cg01571842,cg01581872,cg01612824,cg01620701,cg01697026,cg01733572,cg01736264,cg01806741,cg01884057,cg01905478,cg01912193,cg01984146,cg02066981,cg02084211,cg02122367,cg02182110,cg02187712,cg02229757,cg02255242,cg02265619,cg02270980,cg02285386,cg02380535,cg02383674,cg02455706,cg02481642,cg02481789,cg02493740,cg02520707,cg02560323,cg02563541,cg02571055,cg02657611,cg02709052,cg02736560,cg02737765,cg02775989,cg02804067,cg02849511,cg02861197,cg02878831,cg02880444,cg02910979,cg02992311,cg03021329,cg03030267,cg03077842,cg03190769,cg03292992,cg03293050,cg03309967,cg03311274,cg03316750,cg03354707,cg03370451,cg03453179,cg03460350,cg03468524,cg03480383,cg03492924,cg03538236,cg03551667,cg03552929,cg03585734,cg03594801,cg03595348,cg03604930,cg03655237,cg03665785,cg03668006,cg03681057,cg03756705,cg03780653,cg03794213,cg03808017,cg03822389,cg03837680,cg03849731,cg03862943,cg03907572,cg03981535,cg03984055,cg04012082,cg04022888,cg04132891,cg04169527,cg04194678,cg04203079,cg04226366,cg04236664,cg04250194,cg04296635,cg04350563,cg04415269,cg04424002,cg04424696,cg04434255,cg04445406,cg04460567,cg04477510,cg04638710,cg04662153,cg04662369,cg04671386,cg04691233,cg04698475,cg04723534,cg04727522,cg04731861,cg04746287,cg04772968,cg04813711,cg04827223,cg04841989,cg04868655,cg04901598,cg04926904,cg04944904,cg04948744,cg04951086,cg04973925,cg05024925,cg05032293,cg05036103,cg05037606,cg05046666,cg05080940,cg05082311,cg05135175,cg05160751,cg05161682,cg05168133,cg05177637,cg05254646,cg05255112,cg05284064,cg05309399,cg05377824,cg05378572,cg05385477,cg05415606,cg05416345,cg05424090,cg05444541,cg05445490,cg05487507,cg05488681,cg05506959,cg05511755,cg05517233,cg05602501,cg05606878,cg05617050,cg05647013,cg05790077,cg05795333,cg05804299,cg05864683,cg05868365,cg05873137,cg05918057,cg05959720,cg06015599,cg06016645,cg06028605,cg06085042,cg06142740,cg06161099,cg06221963,cg06224893,cg06233202,cg06246224,cg06265050,cg06293172,cg06300469,cg06305962,cg06306791,cg06341590,cg06373584,cg06378129,cg06459104,cg06492412,cg06501964,cg06505273,cg06542282,cg06600936,cg06633162,cg06645081,cg06686712,cg06686725,cg06692744,cg06761530,cg06823220,cg06834712,cg06846640,cg06864431,cg06949778,cg06963182,cg06969206,cg07046120,cg07076836,cg07112210,cg07131374,cg07143303,cg07161953,cg07314298,cg07387310,cg07389228,cg07398839,cg07414060,cg07480608,cg07508332,cg07518355,cg07533345,cg07547054,cg07559992,cg07591882,cg07600064,cg07654263,cg07697733,cg07702439,cg07718431,cg07720865,cg07740669,cg07797709,cg07804857,cg07828024,cg07915896,cg07959747,cg07984904,cg08057190,cg08062233,cg08098264,cg08130307,cg08139206,cg08140459,cg08221168,cg08244750,cg08248807,cg08257579,cg08319489,cg08370546,cg08416661,cg08432053,cg08438870,cg08490304,cg08531940,cg08630212,cg08634588,cg08692478,cg08701064,cg08732879,cg08762628,cg08781789,cg08792177,cg08827346,cg08874645,cg08894532,cg08906930,cg08927844,cg08942051,cg08989290,cg09008179,cg09018609,cg09075522,cg09148268,cg09152259,cg09167414,cg09177337,cg09227575,cg09278089,cg09296845,cg09322534,cg09335634,cg09345355,cg09355428,cg09369493,cg09375756,cg09456493,cg09552240,cg09622076,cg09650134,cg09665332,cg09706368,cg09719910,cg09723824,cg09779027,cg09799186,cg09822812,cg09830162,cg09847541,cg09856107,cg09894503,cg10008461,cg10010176,cg10034588,cg10055154,cg10169327,cg10174563,cg10217749,cg10230591,cg10265016,cg10304534,cg10313337,cg10364923,cg10413476,cg10442549,cg10474158,cg10513866,cg10531073,cg10541466,cg10555106,cg10560245,cg10608948,cg10611692,cg10769442,cg10778915,cg10786767,cg10807894,cg10833325,cg10833838,cg10855531,cg10873538,cg10888348,cg10985371,cg10988251,cg11002709,cg11051139,cg11131752,cg11137175,cg11182724,cg11191385,cg11195884,cg11293610,cg11359454,cg11366775,cg11394361,cg11458409,cg11460465,cg11504954,cg11530175,cg11564601,cg11573604,cg11680220,cg11682661,cg11701819,cg11819121,cg11827190,cg11845411,cg11858499,cg12081249,cg12089028,cg12166683,cg12172153,cg12193298,cg12198977,cg12204117,cg12241552,cg12303769,cg12399411,cg12490959,cg12604154,cg12613775,cg12640565,cg12647020,cg12662640,cg12674840,cg12742958,cg12780098,cg12798194,cg12832956,cg12836582,cg12859507,cg12907818,cg12920004,cg12927716,cg13016924,cg13102235,cg13148650,cg13162088,cg13195254,cg13206129,cg13213689,cg13272445,cg13302309,cg13355542,cg13417632,cg13427897,cg13432682,cg13511117,cg13511885,cg13573388,cg13575071,cg13645221,cg13666471,cg13862557,cg13867052,cg13868109,cg13908232,cg13942251,cg13953446,cg13982090,cg13996401,cg14032261,cg14046302,cg14054578,cg14114401,cg14118062,cg14186846,cg14222615,cg14229175,cg14246207,cg14286320,cg14316339,cg14329285,cg14372120,cg14404992,cg14541307,cg14570166,cg14588463,cg14701959,cg14733372,cg14758173,cg14790638,cg14807428,cg14814621,cg14823940,cg14829677,cg14833957,cg14853169,cg14896157,cg14926638,cg15026715,cg15231004,cg15231374,cg15241708,cg15256053,cg15368872,cg15427127,cg15495949,cg15505276,cg15754630,cg15781784,cg15837623,cg15852320,cg15871951,cg15927328,cg15997315,cg16127514,cg16223899,cg16250731,cg16273497,cg16343357,cg16395102,cg16405432,cg16470279,cg16494260,cg16528125,cg16647257,cg16648971,cg16674267,cg16677845,cg16705138,cg16719409,cg16763301,cg16785938,cg16797656,cg16836719,cg16870839,cg16915580,cg16959075,cg16997265,cg17071301,cg17089917,cg17111166,cg17147909,cg17231980,cg17245865,cg17261469,cg17328839,cg17360854,cg17430681,cg17484874,cg17485210,cg17499490,cg17500686,cg17609330,cg17611880,cg17624339,cg17667773,cg17674366,cg17718095,cg17733482,cg17738861,cg17797106,cg17823430,cg17846098,cg17944189,cg17970341,cg18019280,cg18082583,cg18169661,cg18177731,cg18183774,cg18375839,cg18399056,cg18401298,cg18408081,cg18421367,cg18427091,cg18476689,cg18496383,cg18535167,cg18594054,cg18761958,cg18830919,cg18834050,cg18868922,cg18885540,cg18911972,cg18953546,cg18989937,cg19016694,cg19098606,cg19118072,cg19190762,cg19205266,cg19300195,cg19325477,cg19331793,cg19334336,cg19411094,cg19414418,cg19415736,cg19428905,cg19460792,cg19489172,cg19491776,cg19500155,cg19502355,cg19587434,cg19634964,cg19723528,cg19788186,cg19836471,cg19856934,cg19903156,cg19959041,cg20026466,cg20048045,cg20052632,cg20151452,cg20157874,cg20190922,cg20201458,cg20237773,cg20250015,cg20315257,cg20378921,cg20382493,cg20408253,cg20434272,cg20442982,cg20488673,cg20544437,cg20559634,cg20585768,cg20641794,cg20667664,cg20703974,cg20781421,cg20795118,cg20810993,cg20853376,cg20880067,cg20995928,cg21150573,cg21178979,cg21449597,cg21487631,cg21497246,cg21523688,cg21592613,cg21720802,cg21815063,cg21825059,cg21853334,cg21884568,cg21890199,cg21945520,cg21976957,cg22127309,cg22169053,cg22211198,cg22334681,cg22345048,cg22509027,cg22643110,cg22670675,cg22689904,cg22859267,cg22885409,cg23019886,cg23072099,cg23075366,cg23112360,cg23114819,cg23173402,cg23193120,cg23193277,cg23260525,cg23315892,cg23323150,cg23363758,cg23372216,cg23496836,cg23512275,cg23542880,cg23567627,cg23611220,cg23684399,cg23718633,cg23779514,cg23829395,cg23860519,cg23868480,cg23881405,cg23881458,cg23884217,cg23905606,cg23942311,cg24006715,cg24062389,cg24111025,cg24138040,cg24159697,cg24166450,cg24182508,cg24230185,cg24372455,cg24419071,cg24462980,cg24521811,cg24569082,cg24649046,cg24691891,cg24747164,cg24749015,cg24798930,cg24839871,cg24848870,cg24859127,cg24865315,cg24872692,cg24878594,cg24955191,cg25012795,cg25013568,cg25064860,cg25104066,cg25215230,cg25259712,cg25450806,cg25542067,cg25556051,cg25588740,cg25647583,cg25673636,cg25691326,cg25697538,cg25733957,cg25790333,cg25821040,cg25845314,cg25969472,cg26014689,cg26135397,cg26332985,cg26361533,cg26363039,cg26373874,cg26419494,cg26422981,cg26472714,cg26514793,cg26613073,cg26681889,cg26788216,cg26867630,cg26899598,cg26904126,cg27026202,cg27028796,cg27079194,cg27087243,cg27113868,cg27127927,cg27155168,cg27160886,cg27213416,cg27269828,cg27334542,cg27351239,cg27396192,cg27398070,cg27524988,cg27543741,cg27570637,cg27587439,cg27652869,ch.1.3056292F	E059	2.65e-33
-0.754	0.81	E059 Foreskin Melanocyte Primary Cells skin01	Epithelial	ZNF-Rpts	erc2-chromatin15state-all-files/E059_8_ZNF-Rpts.bed	cg00364704,cg00597918,cg00704796,cg00745693,cg00971228,cg01322412,cg01414877,cg01464707,cg02334098,cg03431571,cg03877680,cg04108406,cg04700648,cg05868942,cg05992904,cg07810282,cg08228813,cg10252114,cg10420426,cg10507754,cg10543225,cg10572195,cg10993832,cg12373597,cg12466440,cg12973823,cg13291410,cg13339907,cg13831649,cg14030993,cg14119201,cg14700153,cg14716311,cg15201536,cg16815743,cg17346650,cg17445812,cg18219997,cg18363911,cg18473234,cg18568001,cg19848529,cg20012315,cg20118020,cg20167471,cg21252280,cg21315874,cg21375878,cg22334548,cg22462835,cg23758345,cg24866407,cg26818010,cg26923109,cg27092297	E059	1
-6.855	1	E059 Foreskin Melanocyte Primary Cells skin01	Epithelial	Het	erc2-chromatin15state-all-files/E059_9_Het.bed	cg00081175,cg00093057,cg00114569,cg00383796,cg00413030,cg00517612,cg01006371,cg01145910,cg01246566,cg01384554,cg01736680,cg02217176,cg02274974,cg02391549,cg02402740,cg02421935,cg02499121,cg02983090,cg03085949,cg03094675,cg03344433,cg03364620,cg03634822,cg04131969,cg04462132,cg04648402,cg04703620,cg05143880,cg05149093,cg05222216,cg05643776,cg05670219,cg05947481,cg05981379,cg06048309,cg06067393,cg06182722,cg06353655,cg06357945,cg06425615,cg06581938,cg06618686,cg06717522,cg06755062,cg07008989,cg07018435,cg07249765,cg07723599,cg08406722,cg08490751,cg08576242,cg08584144,cg08605882,cg08868647,cg08877521,cg08999896,cg09105041,cg09129590,cg09206224,cg09561430,cg09858951,cg10117361,cg10483660,cg10647739,cg10667154,cg11535255,cg11706815,cg11770816,cg11772799,cg11985321,cg11996652,cg12024160,cg12119625,cg12124647,cg12177087,cg12415318,cg13007824,cg13073564,cg13086005,cg13524341,cg13684632,cg13837822,cg14165858,cg14203017,cg14312783,cg14327698,cg14438187,cg14614689,cg14779090,cg14904688,cg15178807,cg15855040,cg15913984,cg15996623,cg16129703,cg16390964,cg16895370,cg16938179,cg17093914,cg17157234,cg17252538,cg17296854,cg17592940,cg17867848,cg18360873,cg18406554,cg18756277,cg18765799,cg19477706,cg19558933,cg19947112,cg20512669,cg21064891,cg22318155,cg22697516,cg22739554,cg22795307,cg23132611,cg23262073,cg23553368,cg23602909,cg23697406,cg23728201,cg23916352,cg24454932,cg25318976,cg25550425,cg25718735,cg26203136,cg26256560,cg26489750,cg26987584,cg27154418,cg27454528	E059	1
-1.095	0.885	E059 Foreskin Melanocyte Primary Cells skin01	Epithelial	TssBiv	erc2-chromatin15state-all-files/E059_10_TssBiv.bed	cg00119460,cg01818953,cg01868499,cg01894743,cg01977079,cg03218323,cg03562770,cg04228305,cg04390734,cg04450003,cg05841700,cg06967469,cg07102210,cg07268726,cg07609200,cg08333283,cg08757742,cg08827674,cg09003973,cg09490371,cg10842080,cg10911889,cg11879182,cg12046867,cg12695986,cg13423180,cg13462890,cg14146740,cg14334587,cg15083037,cg15084286,cg15507776,cg17015467,cg17067590,cg17519949,cg19187155,cg19979643,cg20188733,cg20828424,cg20925263,cg21036336,cg21532618,cg21770784,cg23512531,cg23642061,cg23765086,cg24668570,cg24673385,cg25090994	E059	1
-4.496	1	E059 Foreskin Melanocyte Primary Cells skin01	Epithelial	BivFlnk	erc2-chromatin15state-all-files/E059_11_BivFlnk.bed	cg00022866,cg00550955,cg00605270,cg00870514,cg01364137,cg01615050,cg01679043,cg02188185,cg02251859,cg02353165,cg02637086,cg02946294,cg03316864,cg03895404,cg04289385,cg04303330,cg04446345,cg04803994,cg05232865,cg05323448,cg05326358,cg05855065,cg05928362,cg06107159,cg06419732,cg06983508,cg07892785,cg08058156,cg09495418,cg09747669,cg09775263,cg10105414,cg10130564,cg10962762,cg12610070,cg12801329,cg12824719,cg13080503,cg13327078,cg15790037,cg16294659,cg16881183,cg17537073,cg17716664,cg18009322,cg18735402,cg19359656,cg20488820,cg20800956,cg20954179,cg21165061,cg22579624,cg23226358,cg23812680,cg23959705,cg24603113,cg25665636,cg25731534,cg26130581,cg26504305	E059	1
-2.156	0.993	E059 Foreskin Melanocyte Primary Cells skin01	Epithelial	EnhBiv	erc2-chromatin15state-all-files/E059_12_EnhBiv.bed	cg00050618,cg00051200,cg00057722,cg00189850,cg00291837,cg00478892,cg00582671,cg00690460,cg00705808,cg00900933,cg00971332,cg01248801,cg01362149,cg01394847,cg01464515,cg01588581,cg01999399,cg02344895,cg02412616,cg02785814,cg02814523,cg02820040,cg02845569,cg03267220,cg03362174,cg03562855,cg04226952,cg04428374,cg04850017,cg04931184,cg05298696,cg05310240,cg05393297,cg05448404,cg05902108,cg05992628,cg06195379,cg06936155,cg07015368,cg07126263,cg07318145,cg07434284,cg07506560,cg08292120,cg08363074,cg08762424,cg08840765,cg08996805,cg09240238,cg09322349,cg09552892,cg09886946,cg10081086,cg10144569,cg10411146,cg10612096,cg10780632,cg10828370,cg10906962,cg10973146,cg11731221,cg12597660,cg12615879,cg12644659,cg12656740,cg12816748,cg12843240,cg12854167,cg13007210,cg13020663,cg13091456,cg13859682,cg13926553,cg13972202,cg14062261,cg14254433,cg14575169,cg14634687,cg15400703,cg15472728,cg16324072,cg16343401,cg16451402,cg16498913,cg16655385,cg17152214,cg17228456,cg17262868,cg17972361,cg18089426,cg18753646,cg19687959,cg19875498,cg20209891,cg20401101,cg22093306,cg22435684,cg23506391,cg23606925,cg23978723,cg24572003,cg25151806,cg25540824,cg25664220,cg26029667,cg26690915,cg27517424,cg27543334	E059	1
-3.612	1	E059 Foreskin Melanocyte Primary Cells skin01	Epithelial	ReprPC	erc2-chromatin15state-all-files/E059_13_ReprPC.bed	cg00078121,cg00080423,cg00083937,cg00122854,cg00139242,cg00169019,cg00171154,cg00332067,cg00339695,cg00422578,cg00466402,cg00505606,cg00520135,cg00523742,cg00617568,cg00625303,cg00702593,cg00722041,cg00744739,cg00787780,cg00792688,cg00805360,cg00811358,cg00850481,cg00862123,cg00949386,cg00976128,cg00985040,cg01018864,cg01072076,cg01109643,cg01135591,cg01147810,cg01176363,cg01214817,cg01221157,cg01240318,cg01333788,cg01345055,cg01352551,cg01353073,cg01378222,cg01392760,cg01438403,cg01497892,cg01502535,cg01573556,cg01646461,cg01726073,cg01884217,cg02011124,cg02237368,cg02398106,cg02439077,cg02645295,cg02675527,cg02677897,cg02694170,cg02763462,cg02812767,cg02853801,cg02870189,cg02991924,cg03089717,cg03093786,cg03096107,cg03150042,cg03265642,cg03324884,cg03421104,cg03426225,cg03446165,cg03446427,cg03472880,cg03526776,cg03548384,cg03588998,cg03595533,cg03648457,cg03688324,cg03764357,cg03791150,cg03802054,cg03899510,cg03913223,cg03935731,cg03959838,cg03963250,cg04072301,cg04087185,cg04087271,cg04096305,cg04182912,cg04213746,cg04217577,cg04223842,cg04266202,cg04269510,cg04296842,cg04314624,cg04316941,cg04361749,cg04567334,cg04753836,cg04790169,cg04818594,cg04820762,cg04852230,cg04902968,cg04904030,cg04938738,cg05014690,cg05035280,cg05047156,cg05048676,cg05083469,cg05099708,cg05185634,cg05187193,cg05215748,cg05276373,cg05308979,cg05486907,cg05492442,cg05496603,cg05549638,cg05559279,cg05589046,cg05658549,cg05760192,cg05777052,cg05796863,cg05846633,cg05856428,cg05871802,cg05962382,cg06130787,cg06139006,cg06162644,cg06193597,cg06318013,cg06334697,cg06451649,cg06467600,cg06543101,cg06562172,cg06597413,cg06625640,cg06645674,cg06665776,cg06669700,cg06706876,cg06728013,cg06730250,cg06789856,cg06852298,cg06914581,cg06949439,cg06970082,cg07083761,cg07084709,cg07105421,cg07138437,cg07173760,cg07236652,cg07499259,cg07635017,cg07689252,cg07806394,cg07820548,cg07835953,cg07837209,cg07847452,cg07934434,cg08010546,cg08017756,cg08025562,cg08031982,cg08217452,cg08260052,cg08461752,cg08469419,cg08512188,cg08524109,cg08564038,cg08723318,cg08843265,cg08865760,cg08911638,cg09017718,cg09247692,cg09249803,cg09395599,cg09586924,cg09618407,cg09811183,cg09954392,cg10019083,cg10092770,cg10146727,cg10185984,cg10192340,cg10194039,cg10278454,cg10292154,cg10368873,cg10512769,cg10533992,cg10591042,cg10688950,cg10791984,cg10843707,cg11046034,cg11048134,cg11078875,cg11081638,cg11185992,cg11215612,cg11223738,cg11228898,cg11264820,cg11308394,cg11320749,cg11326036,cg11346718,cg11347165,cg11365548,cg11415491,cg11487289,cg11565512,cg11578034,cg11657817,cg11698354,cg11705311,cg11731606,cg11813497,cg11820913,cg11937033,cg12033692,cg12035532,cg12040750,cg12131866,cg12145624,cg12261451,cg12310130,cg12384236,cg12402129,cg12404044,cg12428727,cg12456798,cg12478742,cg12531667,cg12612445,cg12644059,cg12700145,cg12765567,cg12770644,cg12799396,cg12925685,cg13031611,cg13149736,cg13207180,cg13251973,cg13278956,cg13296839,cg13303928,cg13346940,cg13388048,cg13426198,cg13459349,cg13461247,cg13473803,cg13477969,cg13551953,cg13830755,cg13888509,cg13893074,cg13975894,cg13995140,cg13995621,cg14107084,cg14248031,cg14391016,cg14462369,cg14550778,cg14683490,cg14693375,cg14987112,cg15001547,cg15007469,cg15091052,cg15121445,cg15179472,cg15256369,cg15315385,cg15451729,cg15779321,cg15844800,cg15856489,cg15865892,cg15903571,cg16004875,cg16008148,cg16050799,cg16102283,cg16117710,cg16239717,cg16345566,cg16502826,cg16523158,cg16542170,cg16558695,cg16781264,cg16848154,cg16945685,cg16980318,cg17055322,cg17116034,cg17119170,cg17288892,cg17319307,cg17451484,cg17516463,cg17524698,cg17602168,cg17629820,cg17690034,cg17713488,cg17718377,cg17744876,cg17811589,cg17853089,cg17860090,cg17924899,cg18061611,cg18122103,cg18165503,cg18183701,cg18202440,cg18394614,cg18574969,cg18753572,cg18776616,cg19005640,cg19046695,cg19050351,cg19115882,cg19166043,cg19172017,cg19216378,cg19255465,cg19261050,cg19395706,cg19449943,cg19702880,cg19707326,cg19729930,cg19845136,cg20079753,cg20209499,cg20233764,cg20394141,cg20506807,cg20628663,cg20635144,cg20647615,cg20681671,cg20701996,cg20726646,cg20727729,cg20788478,cg20888094,cg20963059,cg21130236,cg21529591,cg21575706,cg21598751,cg21599081,cg21649336,cg21685180,cg21816996,cg22026398,cg22200774,cg22377166,cg22420623,cg22438380,cg22506343,cg22514112,cg22576682,cg22603562,cg22645574,cg22718308,cg22752492,cg22757362,cg22775138,cg22889768,cg22903908,cg23039636,cg23097261,cg23228178,cg23287679,cg23290556,cg23338618,cg23350747,cg23416000,cg23446046,cg23521468,cg23605961,cg23621222,cg23731184,cg23790387,cg23873996,cg23957609,cg24136671,cg24271258,cg24305906,cg24427597,cg24537942,cg24974982,cg25120210,cg25189903,cg25351196,cg25382128,cg25448404,cg25460341,cg25478327,cg25515197,cg25531488,cg25536137,cg25560215,cg25635251,cg25742037,cg25797454,cg25799291,cg25998278,cg26087659,cg26227119,cg26305042,cg26397459,cg26404880,cg26467422,cg26483574,cg26658509,cg26759740,cg26810690,cg26838949,cg26955290,cg27006541,cg27015385,cg27284194,cg27332136,cg27337122,cg27370229,cg27419639,cg27509213,cg27618369,cg27623937,ch.1.3947147F	E059	1
3.631	1.24e-07	E059 Foreskin Melanocyte Primary Cells skin01	Epithelial	ReprPCWk	erc2-chromatin15state-all-files/E059_14_ReprPCWk.bed	cg00011345,cg00011794,cg00017578,cg00052903,cg00066239,cg00088916,cg00114966,cg00141366,cg00146437,cg00153311,cg00174508,cg00215902,cg00219626,cg00230924,cg00243661,cg00256380,cg00292029,cg00294562,cg00301631,cg00301762,cg00311629,cg00336867,cg00355806,cg00421693,cg00422909,cg00423771,cg00440797,cg00453602,cg00456672,cg00469497,cg00483256,cg00485202,cg00499668,cg00509485,cg00512459,cg00532936,cg00552271,cg00591994,cg00599130,cg00606578,cg00618323,cg00641052,cg00643864,cg00650833,cg00653784,cg00690280,cg00722225,cg00722834,cg00744898,cg00745823,cg00775293,cg00791548,cg00792420,cg00792751,cg00793104,cg00796973,cg00834067,cg00836200,cg00840927,cg00858294,cg00908042,cg00908271,cg00915092,cg00925087,cg00929254,cg00948470,cg00966522,cg01023734,cg01026233,cg01044637,cg01097406,cg01128127,cg01142396,cg01144889,cg01156747,cg01165022,cg01193555,cg01206211,cg01289421,cg01295631,cg01297370,cg01325496,cg01330741,cg01340971,cg01367324,cg01372059,cg01427108,cg01440648,cg01446219,cg01465323,cg01467481,cg01476442,cg01515427,cg01517571,cg01532746,cg01536355,cg01554751,cg01555000,cg01603118,cg01613557,cg01621080,cg01624560,cg01647834,cg01649465,cg01663696,cg01694173,cg01701183,cg01704651,cg01713201,cg01724150,cg01726808,cg01766873,cg01796228,cg01801443,cg01814130,cg01886893,cg01893815,cg01899600,cg01934756,cg01960128,cg01966760,cg01986263,cg02005490,cg02009189,cg02028179,cg02034951,cg02048377,cg02068361,cg02074763,cg02076598,cg02086690,cg02088237,cg02097152,cg02105856,cg02119848,cg02141393,cg02143350,cg02147041,cg02147617,cg02150262,cg02188862,cg02198658,cg02218675,cg02239677,cg02255887,cg02259649,cg02276679,cg02283787,cg02284014,cg02290008,cg02311588,cg02330328,cg02363750,cg02432467,cg02458521,cg02461417,cg02462282,cg02477299,cg02484746,cg02494665,cg02513547,cg02518394,cg02519452,cg02527881,cg02540858,cg02541630,cg02550226,cg02552255,cg02562448,cg02571636,cg02604346,cg02610851,cg02622601,cg02632109,cg02656594,cg02685365,cg02692893,cg02697348,cg02701505,cg02718078,cg02721983,cg02733842,cg02759829,cg02787737,cg02801388,cg02827087,cg02831037,cg02834447,cg02888701,cg02893585,cg02898994,cg02903756,cg02968407,cg02970458,cg02975889,cg02976475,cg02978058,cg03012946,cg03024356,cg03037856,cg03042792,cg03045231,cg03080639,cg03095982,cg03126765,cg03127349,cg03129042,cg03142002,cg03146733,cg03162092,cg03185552,cg03185800,cg03196329,cg03197032,cg03208942,cg03218584,cg03222990,cg03240473,cg03267470,cg03295710,cg03338325,cg03347163,cg03361579,cg03365937,cg03369599,cg03392041,cg03432241,cg03437883,cg03447571,cg03533256,cg03579392,cg03583463,cg03589715,cg03594083,cg03594311,cg03628310,cg03651581,cg03671207,cg03676578,cg03693486,cg03738217,cg03775437,cg03778669,cg03796177,cg03812309,cg03826059,cg03853586,cg03874608,cg03880756,cg03881738,cg03882355,cg03885818,cg03895540,cg03902135,cg03917492,cg03942471,cg03965223,cg04025535,cg04036640,cg04055096,cg04060051,cg04110105,cg04121561,cg04182992,cg04274356,cg04321303,cg04360053,cg04366440,cg04390655,cg04391588,cg04401763,cg04406400,cg04461219,cg04517722,cg04547002,cg04551581,cg04560015,cg04576298,cg04599612,cg04617606,cg04626686,cg04692156,cg04700217,cg04712314,cg04718689,cg04727866,cg04742143,cg04756853,cg04759999,cg04766618,cg04776727,cg04786304,cg04804726,cg04807974,cg04822548,cg04828926,cg04877820,cg04896851,cg04899361,cg04902443,cg04932937,cg04954225,cg04988978,cg05007098,cg05013284,cg05038676,cg05057452,cg05121110,cg05123047,cg05132306,cg05136000,cg05160879,cg05164181,cg05170449,cg05210480,cg05233441,cg05241575,cg05245491,cg05261824,cg05272550,cg05275075,cg05276956,cg05294016,cg05296991,cg05325313,cg05355094,cg05358575,cg05370838,cg05374263,cg05376542,cg05401590,cg05411679,cg05449190,cg05487787,cg05487895,cg05489065,cg05504820,cg05603539,cg05624017,cg05682333,cg05701388,cg05714155,cg05716544,cg05719612,cg05724257,cg05778324,cg05790038,cg05799317,cg05814654,cg05818605,cg05867245,cg05926435,cg05931995,cg05934796,cg05934824,cg05942817,cg05986866,cg05989248,cg06038358,cg06085204,cg06101324,cg06112816,cg06148154,cg06155710,cg06166970,cg06182337,cg06191042,cg06209491,cg06211243,cg06289320,cg06302806,cg06318270,cg06347896,cg06375328,cg06407657,cg06411838,cg06431347,cg06437446,cg06450820,cg06465011,cg06467775,cg06470727,cg06479520,cg06498302,cg06507260,cg06507324,cg06521149,cg06545409,cg06546183,cg06586602,cg06587443,cg06619939,cg06634504,cg06677367,cg06683487,cg06721486,cg06737308,cg06744044,cg06747288,cg06790244,cg06793325,cg06807043,cg06885757,cg06905679,cg06917867,cg06935794,cg06976285,cg06995699,cg06998687,cg07002226,cg07005131,cg07015354,cg07050011,cg07065735,cg07095347,cg07102368,cg07136029,cg07136909,cg07183361,cg07195621,cg07199758,cg07200038,cg07253692,cg07281419,cg07322925,cg07326602,cg07364631,cg07439657,cg07440867,cg07442244,cg07443710,cg07462577,cg07472354,cg07480301,cg07501125,cg07504442,cg07506533,cg07510085,cg07517476,cg07523470,cg07543400,cg07555724,cg07593434,cg07599881,cg07603100,cg07603357,cg07629519,cg07675998,cg07685102,cg07719786,cg07728036,cg07732331,cg07770360,cg07793724,cg07799223,cg07803582,cg07809909,cg07812904,cg07814076,cg07836921,cg07846307,cg07872987,cg07881013,cg07910479,cg07933720,cg07961282,cg07962162,cg07991139,cg08054032,cg08062396,cg08070419,cg08070646,cg08097548,cg08123158,cg08123321,cg08130323,cg08159502,cg08160623,cg08161306,cg08163163,cg08173434,cg08182597,cg08187425,cg08187501,cg08191530,cg08227081,cg08242665,cg08265915,cg08269402,cg08353955,cg08356028,cg08373528,cg08395187,cg08401189,cg08480294,cg08495020,cg08560544,cg08594816,cg08635449,cg08642843,cg08681864,cg08684991,cg08688592,cg08710911,cg08729402,cg08761308,cg08764509,cg08772089,cg08794696,cg08795602,cg08839907,cg08854232,cg08860954,cg08861968,cg08864894,cg08867399,cg08870473,cg08902139,cg08907507,cg08954948,cg08979494,cg08985259,cg09000779,cg09003199,cg09009770,cg09054695,cg09076077,cg09091185,cg09121994,cg09147119,cg09159392,cg09160794,cg09163930,cg09180702,cg09182221,cg09201586,cg09249486,cg09279389,cg09316848,cg09381666,cg09426957,cg09434983,cg09487078,cg09517540,cg09536176,cg09566735,cg09575542,cg09597543,cg09599518,cg09607782,cg09638070,cg09644332,cg09679558,cg09688882,cg09699896,cg09721580,cg09725939,cg09738418,cg09740935,cg09753280,cg09762582,cg09775258,cg09808012,cg09826288,cg09839592,cg09870385,cg09878855,cg09886864,cg09907658,cg09918751,cg09928693,cg10002807,cg10045840,cg10049631,cg10059540,cg10070864,cg10088187,cg10090906,cg10091775,cg10091780,cg10104542,cg10116178,cg10116443,cg10118595,cg10127554,cg10130088,cg10143454,cg10165859,cg10186901,cg10193804,cg10206774,cg10207850,cg10271547,cg10283182,cg10320856,cg10377240,cg10379176,cg10435654,cg10440696,cg10454864,cg10455196,cg10466124,cg10493506,cg10496614,cg10513992,cg10519465,cg10545740,cg10585226,cg10613814,cg10648222,cg10666926,cg10682199,cg10685856,cg10709350,cg10710218,cg10759809,cg10760040,cg10783492,cg10789787,cg10824492,cg10832096,cg10914899,cg10924444,cg10980102,cg10990510,cg10997110,cg11010607,cg11022501,cg11034326,cg11063371,cg11069269,cg11109077,cg11125805,cg11138643,cg11156528,cg11204680,cg11212594,cg11239511,cg11241579,cg11244641,cg11254439,cg11294488,cg11294950,cg11300174,cg11325146,cg11336987,cg11339907,cg11359520,cg11375692,cg11409467,cg11436113,cg11454095,cg11482879,cg11503711,cg11570083,cg11601663,cg11630367,cg11641809,cg11645329,cg11651022,cg11665156,cg11676719,cg11695684,cg11698131,cg11699065,cg11700221,cg11715966,cg11742595,cg11745271,cg11749617,cg11752635,cg11792824,cg11805489,cg11822964,cg11846598,cg11886879,cg11890939,cg11904912,cg11907977,cg11919626,cg11955249,cg11966998,cg11986756,cg12006334,cg12034494,cg12054178,cg12070911,cg12077223,cg12081030,cg12084908,cg12101380,cg12101479,cg12149471,cg12177758,cg12183467,cg12208777,cg12213910,cg12242038,cg12289137,cg12292427,cg12327449,cg12343639,cg12362478,cg12368916,cg12372610,cg12373951,cg12491643,cg12511796,cg12524488,cg12533496,cg12547847,cg12560076,cg12563847,cg12569668,cg12625731,cg12708331,cg12745174,cg12760995,cg12771741,cg12793116,cg12804766,cg12816141,cg12845451,cg12845756,cg12891678,cg12902759,cg12907477,cg12919720,cg12934281,cg12942337,cg13000497,cg13004605,cg13013982,cg13044052,cg13045193,cg13045504,cg13047720,cg13060500,cg13074526,cg13076785,cg13093934,cg13123165,cg13130588,cg13141188,cg13144432,cg13176608,cg13190429,cg13198297,cg13203480,cg13278052,cg13295911,cg13303037,cg13370086,cg13378083,cg13388416,cg13406893,cg13416895,cg13444842,cg13453228,cg13458301,cg13488811,cg13559614,cg13608647,cg13615632,cg13648527,cg13670099,cg13680023,cg13695726,cg13708436,cg13717768,cg13736090,cg13758221,cg13774959,cg13812937,cg13832817,cg13842274,cg13852943,cg13864263,cg13916298,cg13922901,cg13950578,cg13976154,cg13984289,cg13989290,cg14013597,cg14014033,cg14036704,cg14047370,cg14068721,cg14077716,cg14085262,cg14095048,cg14099090,cg14104249,cg14162417,cg14184189,cg14200209,cg14231073,cg14234990,cg14259082,cg14301048,cg14317533,cg14357906,cg14375747,cg14387505,cg14413354,cg14530143,cg14544720,cg14562523,cg14565764,cg14597930,cg14623316,cg14628347,cg14665812,cg14708893,cg14712100,cg14784415,cg14787964,cg14793586,cg14819436,cg14828019,cg14889167,cg14890608,cg14913979,cg14919044,cg14927357,cg14970222,cg14989316,cg15003194,cg15006828,cg15083207,cg15090469,cg15112803,cg15166718,cg15183446,cg15186143,cg15189197,cg15246989,cg15256973,cg15321696,cg15343849,cg15348288,cg15513349,cg15518113,cg15522716,cg15541798,cg15552845,cg15565057,cg15591803,cg15685385,cg15689036,cg15704872,cg15755568,cg15757745,cg15774710,cg15785640,cg15788095,cg15795186,cg15805567,cg15823649,cg15831998,cg15838553,cg15840159,cg15862119,cg15874698,cg15880738,cg16016366,cg16035152,cg16053012,cg16069940,cg16133310,cg16136290,cg16152139,cg16160244,cg16187635,cg16276456,cg16278800,cg16279954,cg16292181,cg16306546,cg16347969,cg16368670,cg16381947,cg16420340,cg16455187,cg16462006,cg16467811,cg16480258,cg16510070,cg16575363,cg16593628,cg16596106,cg16619008,cg16619095,cg16658535,cg16673149,cg16686316,cg16718606,cg16729555,cg16752482,cg16798686,cg16831933,cg16858587,cg16888559,cg16890091,cg16929157,cg16958467,cg16958667,cg16977147,cg16999125,cg17015864,cg17016894,cg17030437,cg17057439,cg17064926,cg17069183,cg17097757,cg17174189,cg17281724,cg17289084,cg17291251,cg17309322,cg17338544,cg17355685,cg17372245,cg17401724,cg17415117,cg17416565,cg17450004,cg17464069,cg17479245,cg17505776,cg17514199,cg17515767,cg17519011,cg17539402,cg17554309,cg17574877,cg17638507,cg17640745,cg17801864,cg17839226,cg17852026,cg17874109,cg17884856,cg17916960,cg17970043,cg17987982,cg17999327,cg18027781,cg18068443,cg18109665,cg18126320,cg18141722,cg18155210,cg18157012,cg18161711,cg18217832,cg18224419,cg18225955,cg18249108,cg18359017,cg18371729,cg18372467,cg18393994,cg18422575,cg18440523,cg18498871,cg18499899,cg18561199,cg18574298,cg18586914,cg18618815,cg18662080,cg18742464,cg18768515,cg18792041,cg18806980,cg18825964,cg18875607,cg18897401,cg18925601,cg18926594,cg18951332,cg19013339,cg19020602,cg19078123,cg19099545,cg19126025,cg19138139,cg19190016,cg19245151,cg19304003,cg19322602,cg19323958,cg19351627,cg19406481,cg19432846,cg19508464,cg19522960,cg19528760,cg19532402,cg19547124,cg19634315,cg19648711,cg19736660,cg19743168,cg19744540,cg19747002,cg19752611,cg19766460,cg19782880,cg19891167,cg19971102,cg19976997,cg19978674,cg19979896,cg20001810,cg20025701,cg20034552,cg20039073,cg20059914,cg20063450,cg20095266,cg20135880,cg20193665,cg20211362,cg20254120,cg20285470,cg20299496,cg20301050,cg20319791,cg20329620,cg20338478,cg20468586,cg20501707,cg20537511,cg20549261,cg20553004,cg20627754,cg20642115,cg20673407,cg20697399,cg20707670,cg20723705,cg20727124,cg20788021,cg20800892,cg20807417,cg20821424,cg20822028,cg20825355,cg20825817,cg20834123,cg20841811,cg20870064,cg20889930,cg20895237,cg20900540,cg20959851,cg20967622,cg20999004,cg21000132,cg21025142,cg21084890,cg21100469,cg21136655,cg21158431,cg21162828,cg21163200,cg21210496,cg21332277,cg21335556,cg21367769,cg21477232,cg21485152,cg21545535,cg21549530,cg21550016,cg21575347,cg21579666,cg21590385,cg21592091,cg21610815,cg21616031,cg21629986,cg21634547,cg21648391,cg21676740,cg21683651,cg21692246,cg21733367,cg21737037,cg21754201,cg21764456,cg21795156,cg21795384,cg21834123,cg21865577,cg21868348,cg21870499,cg21886960,cg21975337,cg22016779,cg22026953,cg22134718,cg22235661,cg22254606,cg22279294,cg22305209,cg22328598,cg22356541,cg22374924,cg22381144,cg22386492,cg22424213,cg22457886,cg22467321,cg22494876,cg22511605,cg22558765,cg22573746,cg22594201,cg22595443,cg22616525,cg22622328,cg22627212,cg22675598,cg22682161,cg22742493,cg22802439,cg22803477,cg22812614,cg22879476,cg22889425,cg22914526,cg22933582,cg22977420,cg22994555,cg23018548,cg23038520,cg23056271,cg23086890,cg23110005,cg23117727,cg23157375,cg23204752,cg23206907,cg23208836,cg23221603,cg23232755,cg23251790,cg23257289,cg23277328,cg23339363,cg23358479,cg23387288,cg23407172,cg23409007,cg23418857,cg23424158,cg23451194,cg23492779,cg23517572,cg23520428,cg23652442,cg23704150,cg23717251,cg23728819,cg23736940,cg23737927,cg23746045,cg23763873,cg23798789,cg23801544,cg23808165,cg23828283,cg23832814,cg23847008,cg23868054,cg23935593,cg24033444,cg24089684,cg24190088,cg24206537,cg24209115,cg24253342,cg24271589,cg24283270,cg24303303,cg24312580,cg24316913,cg24317942,cg24354101,cg24384713,cg24386456,cg24430754,cg24459371,cg24470575,cg24477401,cg24495044,cg24517042,cg24519141,cg24529858,cg24553058,cg24578937,cg24606065,cg24648986,cg24690094,cg24743662,cg24775773,cg24786369,cg24811805,cg24812136,cg24845998,cg24855818,cg24860902,cg24875288,cg24891312,cg24916768,cg24971912,cg25003427,cg25012583,cg25032888,cg25048816,cg25053142,cg25066550,cg25106071,cg25151453,cg25198111,cg25202593,cg25214924,cg25219661,cg25223140,cg25248445,cg25304136,cg25394960,cg25402422,cg25421660,cg25445047,cg25451456,cg25473950,cg25500001,cg25526005,cg25574907,cg25593573,cg25602520,cg25604565,cg25614898,cg25718043,cg25722880,cg25762006,cg25774094,cg25800472,cg25805675,cg25863564,cg25898963,cg25939020,cg25967886,cg25981343,cg26080737,cg26117369,cg26119421,cg26123466,cg26141324,cg26150343,cg26153234,cg26168224,cg26183482,cg26186509,cg26240274,cg26275848,cg26277344,cg26331247,cg26338619,cg26340889,cg26343168,cg26433444,cg26435160,cg26520055,cg26544932,cg26585320,cg26625863,cg26658343,cg26665444,cg26672776,cg26689666,cg26700422,cg26707686,cg26708214,cg26732808,cg26754664,cg26754761,cg26802755,cg26810230,cg26810908,cg26820563,cg26850117,cg26852739,cg26853458,cg26862554,cg26869723,cg26881513,cg26890708,cg26932889,cg26955980,cg26993610,cg27015215,cg27042782,cg27046573,cg27065554,cg27095718,cg27101034,cg27161779,cg27253336,cg27253783,cg27262778,cg27305037,cg27348620,cg27439795,cg27506074,cg27507580,cg27511824,cg27544384,cg27565232,cg27584826,cg27586797,cg27594282,cg27610057,cg27625401,cg27647255,ch.3.1226245F	E059	8.2e-06
-3.392	1	E059 Foreskin Melanocyte Primary Cells skin01	Epithelial	Quies	erc2-chromatin15state-all-files/E059_15_Quies.bed	cg00034769,cg00047081,cg00048149,cg00049066,cg00050482,cg00057667,cg00087182,cg00108722,cg00114132,cg00128774,cg00135293,cg00137951,cg00139258,cg00155732,cg00166667,cg00168783,cg00188321,cg00204512,cg00216549,cg00230967,cg00235562,cg00245150,cg00255286,cg00263426,cg00264384,cg00298025,cg00303259,cg00303876,cg00310588,cg00318034,cg00318989,cg00324827,cg00327330,cg00329080,cg00332659,cg00334794,cg00335607,cg00375025,cg00411901,cg00419220,cg00425017,cg00429726,cg00438774,cg00441403,cg00458322,cg00460463,cg00469284,cg00491675,cg00492362,cg00512337,cg00515669,cg00545801,cg00567211,cg00567448,cg00580617,cg00583046,cg00600128,cg00611674,cg00634315,cg00635294,cg00655788,cg00687962,cg00688946,cg00691249,cg00695955,cg00742025,cg00744233,cg00744902,cg00809267,cg00838259,cg00847857,cg00848607,cg00854392,cg00861041,cg00864945,cg00885602,cg00885851,cg00892208,cg00901878,cg00912277,cg00952029,cg00962000,cg00966245,cg00969251,cg00970304,cg00989904,cg01003021,cg01004859,cg01013009,cg01032589,cg01044025,cg01069965,cg01102740,cg01108642,cg01114486,cg01119319,cg01148073,cg01153613,cg01159559,cg01181898,cg01187798,cg01198434,cg01210952,cg01217350,cg01220592,cg01223463,cg01239044,cg01240823,cg01256026,cg01256391,cg01256665,cg01256987,cg01268286,cg01300495,cg01307606,cg01309395,cg01315201,cg01325820,cg01331430,cg01338228,cg01359822,cg01360936,cg01362696,cg01369914,cg01374397,cg01378456,cg01379092,cg01385043,cg01394884,cg01422293,cg01427815,cg01429653,cg01433488,cg01471240,cg01475952,cg01479738,cg01493522,cg01502373,cg01519017,cg01520402,cg01534799,cg01540380,cg01553584,cg01559152,cg01567173,cg01599674,cg01609658,cg01627594,cg01668330,cg01693174,cg01699293,cg01712079,cg01731777,cg01732120,cg01732347,cg01739960,cg01754719,cg01757068,cg01763383,cg01781567,cg01785398,cg01795421,cg01835962,cg01852637,cg01890197,cg01893100,cg01925633,cg01928545,cg01933774,cg01934258,cg01940149,cg01946850,cg01969012,cg01992893,cg01993732,cg02000275,cg02009395,cg02031561,cg02039967,cg02044161,cg02046562,cg02059896,cg02067882,cg02068255,cg02077265,cg02090877,cg02097254,cg02098413,cg02102456,cg02102945,cg02122327,cg02132783,cg02171206,cg02193238,cg02208432,cg02234048,cg02240159,cg02248514,cg02255186,cg02255297,cg02257953,cg02259246,cg02276361,cg02280486,cg02284980,cg02287436,cg02293935,cg02321620,cg02324703,cg02334877,cg02345556,cg02346797,cg02385848,cg02389566,cg02403198,cg02411443,cg02450219,cg02452253,cg02458846,cg02477246,cg02478762,cg02479473,cg02482571,cg02511570,cg02518895,cg02521585,cg02531794,cg02538305,cg02556313,cg02559928,cg02567476,cg02567839,cg02568619,cg02576414,cg02581615,cg02582338,cg02586852,cg02589986,cg02622254,cg02622782,cg02631007,cg02641372,cg02652003,cg02659355,cg02673002,cg02683324,cg02702538,cg02738086,cg02751803,cg02767663,cg02805354,cg02815692,cg02817203,cg02829279,cg02838443,cg02850422,cg02866122,cg02874061,cg02898678,cg02910054,cg02917128,cg02927249,cg02936035,cg02937080,cg02947253,cg02956522,cg03015225,cg03033729,cg03043822,cg03069098,cg03075662,cg03076240,cg03088913,cg03089686,cg03091616,cg03147074,cg03148241,cg03156008,cg03163525,cg03184884,cg03187125,cg03197663,cg03225882,cg03240067,cg03285229,cg03286742,cg03294252,cg03300596,cg03316062,cg03316149,cg03329597,cg03336694,cg03343083,cg03344380,cg03347694,cg03358370,cg03368155,cg03372174,cg03372526,cg03395019,cg03396247,cg03396939,cg03400349,cg03416601,cg03438754,cg03444122,cg03444505,cg03453374,cg03465399,cg03466977,cg03501393,cg03512895,cg03537236,cg03541331,cg03547924,cg03556021,cg03567706,cg03575556,cg03583022,cg03596910,cg03611147,cg03622314,cg03630672,cg03643505,cg03660162,cg03680338,cg03680873,cg03688771,cg03699952,cg03700457,cg03711207,cg03729936,cg03749182,cg03752800,cg03761895,cg03780486,cg03781727,cg03792522,cg03803474,cg03803658,cg03806284,cg03812784,cg03822217,cg03824275,cg03833465,cg03847432,cg03850986,cg03872957,cg03881539,cg03895221,cg03899912,cg03917489,cg03961133,cg03968861,cg03974188,cg03975200,cg03983498,cg03993335,cg03999688,cg04021733,cg04038397,cg04063708,cg04063896,cg04073358,cg04076286,cg04101934,cg04111102,cg04128524,cg04141308,cg04148237,cg04195343,cg04195858,cg04200607,cg04204411,cg04217070,cg04227949,cg04246113,cg04260590,cg04277114,cg04282141,cg04287854,cg04300162,cg04307776,cg04335311,cg04352242,cg04371749,cg04386222,cg04392232,cg04404125,cg04429609,cg04435807,cg04448141,cg04462898,cg04496895,cg04498390,cg04507598,cg04522596,cg04530015,cg04541146,cg04547393,cg04564515,cg04564805,cg04578978,cg04597991,cg04600792,cg04604514,cg04618327,cg04623019,cg04635280,cg04640729,cg04645070,cg04665273,cg04667681,cg04673596,cg04681845,cg04722955,cg04729578,cg04746649,cg04749840,cg04764455,cg04784266,cg04806584,cg04812164,cg04820491,cg04877737,cg04895001,cg04926727,cg04936238,cg04944491,cg04955485,cg04957903,cg04959694,cg04977856,cg04982054,cg05022532,cg05023826,cg05026324,cg05040360,cg05047537,cg05048928,cg05053920,cg05084668,cg05105906,cg05111383,cg05123646,cg05126044,cg05135972,cg05165482,cg05179921,cg05183671,cg05197508,cg05206802,cg05207638,cg05215830,cg05219445,cg05224206,cg05230511,cg05236960,cg05251573,cg05263029,cg05283379,cg05284776,cg05310760,cg05328761,cg05352972,cg05355301,cg05358544,cg05381106,cg05381300,cg05418105,cg05419581,cg05450034,cg05465134,cg05468953,cg05471323,cg05474353,cg05476318,cg05478392,cg05492290,cg05493549,cg05500400,cg05519338,cg05519516,cg05533447,cg05540472,cg05547038,cg05579559,cg05582046,cg05590130,cg05616250,cg05620169,cg05635388,cg05641722,cg05644662,cg05644947,cg05650161,cg05651185,cg05658137,cg05683785,cg05683857,cg05686467,cg05714111,cg05714729,cg05715076,cg05721444,cg05756136,cg05762432,cg05813673,cg05831441,cg05840137,cg05851043,cg05873532,cg05894494,cg05903274,cg05921913,cg05924882,cg05930586,cg05933765,cg05937896,cg05938633,cg05952475,cg05953364,cg05958252,cg05962755,cg05970438,cg05970577,cg05971934,cg05986041,cg05986288,cg06016189,cg06017143,cg06045463,cg06049597,cg06085518,cg06089008,cg06090684,cg06121262,cg06127205,cg06142324,cg06144718,cg06159181,cg06160413,cg06167037,cg06192961,cg06197517,cg06202614,cg06206426,cg06207961,cg06223926,cg06231724,cg06232075,cg06245352,cg06268137,cg06292624,cg06312816,cg06318676,cg06335515,cg06340812,cg06349264,cg06378617,cg06385383,cg06386426,cg06390459,cg06404080,cg06405219,cg06409423,cg06415712,cg06442372,cg06481993,cg06489993,cg06524124,cg06561607,cg06577139,cg06581830,cg06601836,cg06632402,cg06633413,cg06641522,cg06643318,cg06649471,cg06650235,cg06665322,cg06681532,cg06713796,cg06729434,cg06734380,cg06740209,cg06770995,cg06787622,cg06789686,cg06793461,cg06797478,cg06800398,cg06809965,cg06845718,cg06883875,cg06884304,cg06895218,cg06895831,cg06897724,cg06899274,cg06923291,cg06931898,cg06948242,cg06957181,cg06959052,cg06965198,cg06966240,cg06981712,cg06981781,cg06986596,cg06993952,cg07003097,cg07017615,cg07024984,cg07027502,cg07115032,cg07124719,cg07131413,cg07150038,cg07158505,cg07179663,cg07180422,cg07219303,cg07225458,cg07240190,cg07245558,cg07252394,cg07255004,cg07255446,cg07275757,cg07278844,cg07291417,cg07296473,cg07318830,cg07326720,cg07346904,cg07348845,cg07369274,cg07389463,cg07404979,cg07425571,cg07429087,cg07439611,cg07451762,cg07468101,cg07473564,cg07507114,cg07519654,cg07529716,cg07531873,cg07536708,cg07549059,cg07556569,cg07570630,cg07583744,cg07585417,cg07591866,cg07604426,cg07605799,cg07611718,cg07622687,cg07632141,cg07633666,cg07645296,cg07661660,cg07677047,cg07717704,cg07737764,cg07739340,cg07750604,cg07766946,cg07774612,cg07776590,cg07796016,cg07806607,cg07839933,cg07850274,cg07850323,cg07856568,cg07857446,cg07874757,cg07891854,cg07895576,cg07902911,cg07905924,cg07908091,cg07917878,cg07923656,cg07930825,cg07936368,cg07937514,cg07943106,cg07946921,cg07964975,cg07967246,cg07976263,cg07998124,cg08055289,cg08059358,cg08081727,cg08084946,cg08121140,cg08122496,cg08123411,cg08128133,cg08139264,cg08139543,cg08164795,cg08188060,cg08192033,cg08194716,cg08213375,cg08217354,cg08223699,cg08225087,cg08251901,cg08254831,cg08259012,cg08267789,cg08278466,cg08279665,cg08295671,cg08298491,cg08326749,cg08338368,cg08342332,cg08344080,cg08345189,cg08347373,cg08355045,cg08358487,cg08370147,cg08392911,cg08394080,cg08398567,cg08400210,cg08403821,cg08412699,cg08435386,cg08441822,cg08446038,cg08446987,cg08457029,cg08459290,cg08461229,cg08463222,cg08469646,cg08506585,cg08511308,cg08521840,cg08526264,cg08527847,cg08530439,cg08549889,cg08558259,cg08595268,cg08658634,cg08662732,cg08665416,cg08692541,cg08701935,cg08714092,cg08714901,cg08733291,cg08736216,cg08801586,cg08802243,cg08804725,cg08806802,cg08825200,cg08836988,cg08861617,cg08862394,cg08864156,cg08882738,cg08883487,cg08918950,cg08947151,cg08955448,cg08969263,cg08970156,cg08972273,cg09000155,cg09006985,cg09007894,cg09065672,cg09067459,cg09075484,cg09108795,cg09122588,cg09132725,cg09134993,cg09179589,cg09206194,cg09301177,cg09303423,cg09319634,cg09332604,cg09335044,cg09337911,cg09349723,cg09364205,cg09380927,cg09399716,cg09414187,cg09416529,cg09433566,cg09443992,cg09455154,cg09466698,cg09475608,cg09483595,cg09506761,cg09507567,cg09530468,cg09539739,cg09564118,cg09588186,cg09592244,cg09611501,cg09638344,cg09643539,cg09657337,cg09664220,cg09665331,cg09690918,cg09692653,cg09704496,cg09717217,cg09729657,cg09733528,cg09748014,cg09757238,cg09763790,cg09774931,cg09794343,cg09797092,cg09831549,cg09836616,cg09887367,cg09911184,cg09951392,cg09980403,cg09983885,cg09999657,cg09999673,cg10001715,cg10006969,cg10025846,cg10097882,cg10105917,cg10111716,cg10113258,cg10124132,cg10138206,cg10159915,cg10168055,cg10189850,cg10194759,cg10197866,cg10199490,cg10231192,cg10233674,cg10246903,cg10256372,cg10290455,cg10300540,cg10318641,cg10331829,cg10335018,cg10393190,cg10393508,cg10400081,cg10405645,cg10441124,cg10449608,cg10451844,cg10464577,cg10480135,cg10494063,cg10500277,cg10511110,cg10513931,cg10525372,cg10528700,cg10546447,cg10549753,cg10599446,cg10610477,cg10612451,cg10649910,cg10653746,cg10673490,cg10705523,cg10724255,cg10730786,cg10738791,cg10766210,cg10774331,cg10801143,cg10812522,cg10815152,cg10835128,cg10898649,cg10914478,cg10941424,cg10955092,cg10982049,cg10986236,cg10994090,cg10995895,cg11006028,cg11015497,cg11015767,cg11035003,cg11069461,cg11073733,cg11077424,cg11097954,cg11128457,cg11142875,cg11167508,cg11169344,cg11173636,cg11185950,cg11269103,cg11295001,cg11302988,cg11303519,cg11309498,cg11314411,cg11349980,cg11365082,cg11373237,cg11385162,cg11422359,cg11454957,cg11462967,cg11472631,cg11488381,cg11496616,cg11553153,cg11590213,cg11619879,cg11637084,cg11665378,cg11668419,cg11678739,cg11697953,cg11699040,cg11721950,cg11729779,cg11737251,cg11755914,cg11799977,cg11808658,cg11815145,cg11817804,cg11819201,cg11832395,cg11849780,cg11902934,cg11903197,cg11905488,cg11911166,cg11953668,cg11978051,cg11979295,cg11984750,cg12011299,cg12023331,cg12042923,cg12079282,cg12111679,cg12170845,cg12182186,cg12192113,cg12201850,cg12242579,cg12295892,cg12298832,cg12393668,cg12394010,cg12409515,cg12430027,cg12435644,cg12441672,cg12447911,cg12455797,cg12466592,cg12495829,cg12507643,cg12515659,cg12538313,cg12574596,cg12581547,cg12586176,cg12593204,cg12627712,cg12643970,cg12647423,cg12665356,cg12666435,cg12666530,cg12684767,cg12709329,cg12711722,cg12731993,cg12741441,cg12742820,cg12765632,cg12777182,cg12791520,cg12808797,cg12836510,cg12842902,cg12843227,cg12843448,cg12843627,cg12853426,cg12861782,cg12877278,cg12896318,cg12909619,cg12924548,cg12932008,cg12938224,cg12940618,cg12943082,cg12946859,cg12961889,cg12965553,cg12971487,cg12986236,cg13082318,cg13101390,cg13123656,cg13138043,cg13143770,cg13188283,cg13201942,cg13205244,cg13234882,cg13236475,cg13236934,cg13265882,cg13269174,cg13279811,cg13333846,cg13353330,cg13378649,cg13381207,cg13385530,cg13396570,cg13396607,cg13426642,cg13430063,cg13433891,cg13446874,cg13454937,cg13455416,cg13477627,cg13482714,cg13483914,cg13490235,cg13538592,cg13548452,cg13560919,cg13562929,cg13590011,cg13592792,cg13597605,cg13622788,cg13625021,cg13626825,cg13634034,cg13639937,cg13644071,cg13651302,cg13651328,cg13653668,cg13674437,cg13695286,cg13696807,cg13699412,cg13704772,cg13733266,cg13740757,cg13742513,cg13756824,cg13770235,cg13784456,cg13785928,cg13802666,cg13804738,cg13804848,cg13813247,cg13816228,cg13845211,cg13870426,cg13878360,cg13883027,cg13916421,cg13916716,cg13932125,cg13934223,cg13937483,cg13944161,cg13962170,cg13966137,cg13980930,cg13994823,cg14001486,cg14010105,cg14020803,cg14021904,cg14026238,cg14038650,cg14074710,cg14081264,cg14094101,cg14118616,cg14121381,cg14172482,cg14180032,cg14185860,cg14199978,cg14210988,cg14212967,cg14229348,cg14231880,cg14238998,cg14245118,cg14245662,cg14275156,cg14306023,cg14306366,cg14310225,cg14343414,cg14344486,cg14346872,cg14354529,cg14375478,cg14375890,cg14399134,cg14402530,cg14412967,cg14418922,cg14451846,cg14460198,cg14463771,cg14471723,cg14484069,cg14497143,cg14503247,cg14508705,cg14533401,cg14549751,cg14575602,cg14630856,cg14657561,cg14684166,cg14703454,cg14768087,cg14812222,cg14836018,cg14847917,cg14874256,cg14876307,cg14885077,cg14894114,cg14916494,cg14920026,cg14928673,cg14984461,cg15013410,cg15027266,cg15042778,cg15043341,cg15045153,cg15070536,cg15082024,cg15084122,cg15113785,cg15136687,cg15146122,cg15156584,cg15158366,cg15169595,cg15222534,cg15245051,cg15256783,cg15268471,cg15272654,cg15302177,cg15348902,cg15350361,cg15353176,cg15358923,cg15367378,cg15375321,cg15398093,cg15407257,cg15421532,cg15425465,cg15443223,cg15451537,cg15453257,cg15459871,cg15465615,cg15471073,cg15479262,cg15483625,cg15503081,cg15505543,cg15510984,cg15514307,cg15545247,cg15550330,cg15562116,cg15563420,cg15563591,cg15605314,cg15618908,cg15640580,cg15661120,cg15685223,cg15692113,cg15701714,cg15702905,cg15726045,cg15730234,cg15735316,cg15742060,cg15750836,cg15758700,cg15767424,cg15769835,cg15814747,cg15819396,cg15863052,cg15892521,cg15895121,cg15896717,cg15920124,cg15934613,cg15960490,cg15985703,cg15989981,cg16008351,cg16010913,cg16039142,cg16043523,cg16049439,cg16060189,cg16064932,cg16070298,cg16087345,cg16099031,cg16107273,cg16127496,cg16162590,cg16164607,cg16187261,cg16202059,cg16210378,cg16218715,cg16222530,cg16231906,cg16233136,cg16240755,cg16270291,cg16271173,cg16273303,cg16286467,cg16287880,cg16294280,cg16301894,cg16302916,cg16303742,cg16308270,cg16318994,cg16345972,cg16363250,cg16386036,cg16393899,cg16400154,cg16404259,cg16408865,cg16410186,cg16410943,cg16412573,cg16426182,cg16428086,cg16460462,cg16463941,cg16484401,cg16490062,cg16491492,cg16534399,cg16545438,cg16547749,cg16560420,cg16562712,cg16579702,cg16596070,cg16605227,cg16627836,cg16644485,cg16662370,cg16663209,cg16671801,cg16692277,cg16710346,cg16752125,cg16755494,cg16755863,cg16785409,cg16789867,cg16837310,cg16843037,cg16843162,cg16862695,cg16880583,cg16891431,cg16911214,cg16912692,cg16914149,cg16949228,cg17008962,cg17012439,cg17031739,cg17042326,cg17050756,cg17059388,cg17071566,cg17079561,cg17084751,cg17122758,cg17125698,cg17141831,cg17144790,cg17175521,cg17201563,cg17207485,cg17207600,cg17218818,cg17235415,cg17239008,cg17242981,cg17267171,cg17283279,cg17290000,cg17293468,cg17300237,cg17310977,cg17328631,cg17334536,cg17357614,cg17370927,cg17391194,cg17395555,cg17408087,cg17410895,cg17413035,cg17415650,cg17427732,cg17443007,cg17457703,cg17474786,cg17479898,cg17484237,cg17509039,cg17536071,cg17542650,cg17586107,cg17588491,cg17601546,cg17611614,cg17647565,cg17649445,cg17660211,cg17667195,cg17701567,cg17708080,cg17738722,cg17747518,cg17751646,cg17765088,cg17788013,cg17799982,cg17810431,cg17820326,cg17830569,cg17839166,cg17840997,cg17865872,cg17879133,cg17887794,cg17906322,cg17913938,cg17938476,cg17965945,cg17987483,cg17988372,cg18020491,cg18026416,cg18028222,cg18030306,cg18054230,cg18062025,cg18100045,cg18116554,cg18119492,cg18120825,cg18132909,cg18180276,cg18192491,cg18199992,cg18213661,cg18230093,cg18231025,cg18233390,cg18259396,cg18266414,cg18340013,cg18344365,cg18358965,cg18405544,cg18417061,cg18436774,cg18496131,cg18506297,cg18513919,cg18525301,cg18529726,cg18542804,cg18581355,cg18586625,cg18605382,cg18607580,cg18609044,cg18622418,cg18650994,cg18657988,cg18672030,cg18675899,cg18708598,cg18757619,cg18766600,cg18768179,cg18794597,cg18808259,cg18815117,cg18837922,cg18841952,cg18851133,cg18891815,cg18906360,cg18915170,cg18918418,cg18932008,cg18938313,cg18938459,cg18951125,cg18952546,cg18953068,cg18955493,cg19028711,cg19034995,cg19071246,cg19082004,cg19087171,cg19088553,cg19096327,cg19174603,cg19198924,cg19216788,cg19235098,cg19256589,cg19273378,cg19275309,cg19290139,cg19296262,cg19298821,cg19306681,cg19309256,cg19319725,cg19324313,cg19328797,cg19334801,cg19340837,cg19352370,cg19359550,cg19384394,cg19391854,cg19395089,cg19411729,cg19423996,cg19425807,cg19431696,cg19434904,cg19484995,cg19487450,cg19496479,cg19504528,cg19521242,cg19525705,cg19544767,cg19553932,cg19554569,cg19560798,cg19570618,cg19577074,cg19608286,cg19629630,cg19638860,cg19670723,cg19676182,cg19683973,cg19685528,cg19695151,cg19709608,cg19712573,cg19733747,cg19743197,cg19752233,cg19753435,cg19758317,cg19767857,cg19780571,cg19786983,cg19805943,cg19812198,cg19812677,cg19814174,cg19828846,cg19836589,cg19840509,cg19846457,cg19850024,cg19872188,cg19872222,cg19884492,cg19900235,cg19907443,cg19908114,cg19948019,cg19964325,cg19985477,cg19997502,cg20002156,cg20007472,cg20017382,cg20065452,cg20071972,cg20075914,cg20079997,cg20093937,cg20124963,cg20127733,cg20128998,cg20133559,cg20139844,cg20153322,cg20169015,cg20173717,cg20219808,cg20237675,cg20240347,cg20268460,cg20273704,cg20278840,cg20291244,cg20299559,cg20304530,cg20318233,cg20343822,cg20377095,cg20387843,cg20390237,cg20401323,cg20440618,cg20448089,cg20457652,cg20473420,cg20503156,cg20515672,cg20523029,cg20535653,cg20559405,cg20567766,cg20607169,cg20636526,cg20643422,cg20663203,cg20667519,cg20670909,cg20679096,cg20711926,cg20729889,cg20749147,cg20752628,cg20760682,cg20769111,cg20769395,cg20824970,cg20844427,cg20851540,cg20860406,cg20864796,cg20884417,cg20901032,cg20923085,cg20926282,cg20937600,cg20946074,cg20955027,cg21019638,cg21031561,cg21048688,cg21049825,cg21072692,cg21101883,cg21137540,cg21153358,cg21173239,cg21176819,cg21202649,cg21210903,cg21250004,cg21269219,cg21275292,cg21303039,cg21321148,cg21322862,cg21386072,cg21404557,cg21466736,cg21477591,cg21509981,cg21510841,cg21523431,cg21597760,cg21600611,cg21641834,cg21677940,cg21717644,cg21754618,cg21794665,cg21877612,cg21907309,cg21910673,cg21945894,cg22006593,cg22073307,cg22102332,cg22113540,cg22114991,cg22130216,cg22138597,cg22154234,cg22175494,cg22197638,cg22199864,cg22217604,cg22245006,cg22249250,cg22276401,cg22309167,cg22340573,cg22348789,cg22350027,cg22351451,cg22362726,cg22362864,cg22370094,cg22404934,cg22407281,cg22433758,cg22444562,cg22503308,cg22520587,cg22527572,cg22529990,cg22533244,cg22561592,cg22572071,cg22599996,cg22605323,cg22614759,cg22621390,cg22638302,cg22648425,cg22660596,cg22664993,cg22665096,cg22676075,cg22682154,cg22683418,cg22716605,cg22718487,cg22745143,cg22745223,cg22754921,cg22786090,cg22809653,cg22827324,cg22843175,cg22846767,cg22866267,cg22871233,cg22874305,cg22875410,cg22907991,cg22927134,cg22927653,cg22934246,cg22936371,cg22952011,cg22970786,cg22976778,cg22990218,cg22996681,cg23034420,cg23047096,cg23132872,cg23149302,cg23204512,cg23207176,cg23245237,cg23291271,cg23296006,cg23316312,cg23325304,cg23342785,cg23370820,cg23396177,cg23412639,cg23412777,cg23416621,cg23437967,cg23470828,cg23476276,cg23480273,cg23483799,cg23496687,cg23497390,cg23523548,cg23530543,cg23530561,cg23553910,cg23554685,cg23575107,cg23586821,cg23590709,cg23603793,cg23609068,cg23638766,cg23649571,cg23652363,cg23659062,cg23668581,cg23670055,cg23682609,cg23687269,cg23697825,cg23734194,cg23746239,cg23748514,cg23780875,cg23784549,cg23790876,cg23792349,cg23792848,cg23804585,cg23844509,cg23849099,cg23876056,cg23885889,cg23887856,cg23890086,cg23904453,cg23918490,cg23920097,cg23939182,cg23961843,cg23967357,cg23982638,cg23992051,cg24000536,cg24027602,cg24027669,cg24043747,cg24061431,cg24120162,cg24122364,cg24134430,cg24134472,cg24145739,cg24176760,cg24179559,cg24179979,cg24184769,cg24207161,cg24218626,cg24226367,cg24245216,cg24249173,cg24250820,cg24258439,cg24275611,cg24278076,cg24302623,cg24315629,cg24327813,cg24330955,cg24334037,cg24343524,cg24345423,cg24367125,cg24379127,cg24383033,cg24399287,cg24426391,cg24432193,cg24451117,cg24453118,cg24494155,cg24511711,cg24516901,cg24538382,cg24553651,cg24557027,cg24557305,cg24566088,cg24581311,cg24590165,cg24609819,cg24610044,cg24613798,cg24627621,cg24629297,cg24633312,cg24674087,cg24686644,cg24708988,cg24718386,cg24726965,cg24738849,cg24746938,cg24760696,cg24761668,cg24770031,cg24794625,cg24796450,cg24805162,cg24805373,cg24807697,cg24816866,cg24885937,cg24913975,cg24914139,cg24916757,cg24923953,cg24930618,cg24955829,cg24959793,cg24977338,cg24983605,cg24998002,cg25023291,cg25054961,cg25066655,cg25071886,cg25072945,cg25075347,cg25075664,cg25077137,cg25098418,cg25099965,cg25100880,cg25101184,cg25119155,cg25137372,cg25169483,cg25177224,cg25193676,cg25199372,cg25228737,cg25231957,cg25261468,cg25273343,cg25291613,cg25298410,cg25301627,cg25315648,cg25326690,cg25365748,cg25412130,cg25446881,cg25449513,cg25454843,cg25471987,cg25484160,cg25510640,cg25523261,cg25570222,cg25586703,cg25593005,cg25594106,cg25606969,cg25620989,cg25639566,cg25651118,cg25697314,cg25702480,cg25706552,cg25736692,cg25742374,cg25746890,cg25759020,cg25763538,cg25779764,cg25781686,cg25790078,cg25799589,cg25806255,cg25828385,cg25830869,cg25882873,cg25902411,cg25913779,cg25944895,cg25955126,cg25957194,cg25980539,cg25989392,cg25991571,cg25996584,cg26008273,cg26021591,cg26054574,cg26054801,cg26065799,cg26073061,cg26073856,cg26102195,cg26102342,cg26137350,cg26155674,cg26159735,cg26169783,cg26173659,cg26179400,cg26185508,cg26201596,cg26209369,cg26217648,cg26219069,cg26221442,cg26232129,cg26237810,cg26246864,cg26255634,cg26266966,cg26279282,cg26295774,cg26314869,cg26325740,cg26336701,cg26371521,cg26381452,cg26399995,cg26428432,cg26430901,cg26433333,cg26466836,cg26511075,cg26556624,cg26561254,cg26565078,cg26581860,cg26582729,cg26592283,cg26607553,cg26608570,cg26618699,cg26641541,cg26651840,cg26655697,cg26665530,cg26680274,cg26690501,cg26708920,cg26724975,cg26783306,cg26790850,cg26815032,cg26871735,cg26889586,cg26972832,cg26977944,cg27001282,cg27044881,cg27188696,cg27188994,cg27228042,cg27228210,cg27241394,cg27244206,cg27250283,cg27275821,cg27286054,cg27290494,cg27291055,cg27295011,cg27295467,cg27303578,cg27310706,cg27331548,cg27335653,cg27336424,cg27340564,cg27345534,cg27345945,cg27354635,cg27364547,cg27371329,cg27374758,cg27424057,cg27450890,cg27450894,cg27460135,cg27482129,cg27484216,cg27490568,cg27503717,cg27516652,cg27555617,cg27572855,cg27576325,cg27585641,cg27607040,cg27609378,cg27612889,cg27621587,cg27624334,cg27629453,cg27643470,cg27663393,cg27666049,ch.17.480931F,ch.3.39438485F	E059	1
-5.231	1	E061 Foreskin Melanocyte Primary Cells skin03	Epithelial	TssA	erc2-chromatin15state-all-files/E061_1_TssA.bed	cg00012203,cg00044050,cg00063077,cg00119460,cg00128766,cg00142036,cg00156216,cg00219626,cg00314194,cg00329014,cg00347893,cg00363486,cg00410788,cg00420922,cg00458337,cg00461015,cg00475140,cg00484396,cg00505481,cg00549475,cg00574183,cg00591949,cg00631329,cg00655913,cg00665405,cg00695362,cg00733150,cg00766382,cg00818473,cg00827164,cg00832546,cg00846580,cg00857968,cg00908189,cg01036806,cg01044608,cg01082878,cg01148193,cg01190171,cg01303236,cg01309013,cg01341218,cg01388757,cg01414830,cg01431908,cg01546248,cg01612629,cg01617117,cg01701819,cg01715842,cg01732984,cg01745370,cg01753263,cg01828414,cg01854097,cg01857019,cg01868499,cg01989461,cg02126909,cg02176678,cg02196730,cg02206980,cg02270980,cg02275713,cg02319142,cg02334877,cg02339392,cg02381751,cg02452435,cg02492873,cg02501827,cg02511570,cg02729068,cg02889777,cg02940042,cg03066986,cg03074968,cg03115937,cg03305906,cg03333546,cg03417454,cg03464685,cg03474731,cg03651613,cg03668386,cg03689076,cg03713592,cg03806693,cg03826848,cg03831667,cg03877680,cg03902505,cg03916912,cg03965726,cg03987748,cg04006718,cg04140754,cg04231319,cg04257751,cg04287289,cg04340435,cg04351776,cg04375931,cg04445557,cg04469105,cg04497547,cg04498082,cg04527603,cg04553112,cg04607235,cg04661436,cg04677158,cg04727522,cg04742282,cg04893899,cg04913265,cg04940435,cg05027052,cg05067963,cg05119127,cg05147244,cg05186936,cg05293930,cg05337694,cg05406101,cg05409597,cg05517233,cg05527609,cg05564831,cg05635388,cg05804949,cg05948642,cg05989862,cg06060754,cg06088623,cg06177350,cg06217202,cg06269281,cg06365898,cg06498468,cg06544937,cg06547386,cg06547513,cg06582575,cg06600287,cg06623918,cg06627557,cg06755741,cg06801544,cg06917634,cg06941159,cg06992877,cg07113474,cg07142400,cg07150166,cg07218275,cg07389322,cg07392085,cg07422042,cg07455279,cg07541023,cg07581883,cg07624650,cg07649498,cg07695256,cg07838230,cg07909619,cg07962783,cg08030119,cg08037817,cg08179530,cg08195484,cg08210727,cg08274380,cg08360281,cg08422745,cg08503702,cg08523029,cg08577424,cg08808571,cg08847533,cg09161412,cg09201001,cg09250473,cg09254098,cg09284795,cg09423836,cg09435798,cg09461728,cg09489281,cg09532679,cg09537434,cg09641518,cg09665739,cg09678212,cg09692838,cg09763356,cg09983885,cg10109585,cg10158181,cg10174563,cg10230957,cg10358780,cg10409131,cg10414026,cg10434653,cg10449041,cg10460168,cg10472759,cg10487724,cg10590465,cg10788618,cg10833066,cg10883421,cg10921709,cg10992024,cg11058730,cg11257193,cg11366901,cg11370381,cg11432751,cg11481687,cg11621586,cg11635421,cg11644478,cg11676032,cg11766498,cg11879182,cg11901034,cg11935018,cg11945235,cg12006683,cg12022583,cg12239264,cg12287945,cg12291519,cg12447832,cg12479090,cg12555334,cg12560992,cg12593268,cg12627844,cg12679965,cg12727528,cg12941369,cg13001838,cg13037201,cg13071569,cg13319975,cg13467780,cg13472558,cg13529640,cg13593090,cg13603099,cg13633952,cg13658542,cg13710375,cg13733266,cg13767294,cg13838055,cg13883576,cg13897783,cg13986417,cg14048834,cg14138827,cg14155397,cg14186256,cg14267725,cg14515483,cg14523723,cg14576962,cg14582100,cg14610875,cg14683738,cg14698961,cg14779329,cg14836018,cg14941179,cg14948434,cg15146515,cg15235893,cg15274684,cg15400028,cg15439915,cg15586945,cg15743157,cg15822222,cg15888996,cg16011679,cg16022595,cg16022748,cg16068812,cg16109817,cg16126580,cg16156954,cg16194253,cg16252808,cg16408865,cg16521040,cg16600927,cg16615211,cg16666206,cg16668548,cg16674327,cg16814023,cg16835097,cg16922058,cg16923290,cg17040800,cg17120908,cg17228962,cg17322242,cg17378803,cg17498841,cg17536848,cg17544691,cg17560472,cg17580178,cg17608911,cg17639894,cg17654011,cg17719053,cg17800788,cg17863274,cg17974185,cg18142353,cg18155211,cg18223359,cg18252515,cg18357526,cg18385299,cg18441479,cg18516195,cg18538662,cg18552620,cg18678763,cg18704904,cg18721802,cg18794597,cg19000631,cg19045300,cg19064402,cg19133199,cg19149522,cg19182537,cg19234591,cg19336497,cg19383430,cg19461320,cg19482086,cg19490066,cg20019365,cg20118020,cg20180721,cg20208858,cg20305489,cg20491446,cg20512270,cg20637307,cg20715589,cg20856330,cg20876010,cg20887711,cg20921096,cg20948151,cg21058413,cg21108841,cg21114390,cg21136789,cg21139150,cg21435844,cg21540775,cg21550016,cg21593856,cg21610815,cg21654974,cg21665078,cg21818252,cg22128645,cg22129885,cg22189070,cg22247664,cg22431486,cg22457110,cg22554448,cg22652561,cg22705268,cg22800045,cg22879583,cg22972126,cg23090583,cg23162821,cg23255995,cg23281729,cg23285209,cg23415761,cg23425970,cg23473045,cg23505970,cg23562388,cg23576358,cg23625312,cg23758822,cg23783703,cg23886495,cg23933602,cg24005645,cg24009529,cg24075332,cg24325362,cg24342717,cg24343755,cg24353698,cg24450063,cg24463469,cg24514137,cg24642439,cg24692254,cg24700881,cg24744649,cg24812749,cg24860938,cg24987170,cg25010880,cg25054828,cg25186680,cg25205988,cg25345738,cg25358565,cg25407064,cg25499543,cg25647964,cg25736002,cg25852941,cg25932599,cg25940801,cg26118111,cg26119090,cg26203879,cg26233374,cg26338869,cg26351966,cg26355502,cg26384229,cg26395211,cg26510160,cg26544448,cg26645069,cg26665480,cg26668626,cg26742183,cg26748578,cg26813044,cg26853808,cg26894552,cg26918510,cg26981201,cg27129171,cg27149555,cg27181169,cg27225990,cg27236539,cg27349682,cg27519424,cg27625637	E061	1
7.693	1.8e-15	E061 Foreskin Melanocyte Primary Cells skin03	Epithelial	TssAFlnk	erc2-chromatin15state-all-files/E061_2_TssAFlnk.bed	cg00022866,cg00034769,cg00043076,cg00049729,cg00053851,cg00110688,cg00131081,cg00171729,cg00246121,cg00258809,cg00288844,cg00310728,cg00318495,cg00334056,cg00348168,cg00398048,cg00405699,cg00472373,cg00483852,cg00485301,cg00495681,cg00550955,cg00563845,cg00567448,cg00568177,cg00591660,cg00601890,cg00788739,cg00798554,cg00810055,cg00848461,cg00864945,cg00908766,cg00933603,cg00944873,cg00977110,cg01205267,cg01216565,cg01218899,cg01294695,cg01303814,cg01324343,cg01346448,cg01383486,cg01413809,cg01444397,cg01445163,cg01482620,cg01517832,cg01529207,cg01585852,cg01609658,cg01616225,cg01624173,cg01704474,cg01743873,cg01758899,cg01818953,cg01855070,cg01912298,cg01969012,cg02006203,cg02109507,cg02132783,cg02197387,cg02244288,cg02359409,cg02372905,cg02390806,cg02406084,cg02467435,cg02478829,cg02481789,cg02551604,cg02635260,cg02637086,cg02754929,cg02829279,cg02855432,cg02880629,cg03058556,cg03060546,cg03123370,cg03183608,cg03224396,cg03354707,cg03384979,cg03407441,cg03450102,cg03560586,cg03601828,cg03658251,cg03732541,cg03738669,cg03802191,cg03847641,cg03847932,cg03868770,cg03885343,cg03885664,cg03892543,cg03906075,cg04012082,cg04036182,cg04037038,cg04040925,cg04060163,cg04089426,cg04106389,cg04164924,cg04184094,cg04200607,cg04289385,cg04307987,cg04311134,cg04320760,cg04359828,cg04391064,cg04410715,cg04451570,cg04463386,cg04496281,cg04518186,cg04587829,cg04641947,cg04655299,cg04657146,cg04706327,cg04723534,cg04847434,cg04871875,cg04936325,cg05054006,cg05090351,cg05147273,cg05159804,cg05180856,cg05323448,cg05352955,cg05358900,cg05370662,cg05505459,cg05508639,cg05523882,cg05638439,cg05728019,cg05729249,cg05743734,cg05775895,cg05841700,cg05924882,cg05934660,cg05963690,cg06080874,cg06085204,cg06108549,cg06142740,cg06158227,cg06190046,cg06200634,cg06221963,cg06223951,cg06246224,cg06319762,cg06348275,cg06392426,cg06419732,cg06422694,cg06541857,cg06603074,cg06609049,cg06685724,cg06697600,cg06768010,cg06895640,cg06899660,cg06917450,cg06993952,cg07029024,cg07034561,cg07042104,cg07072475,cg07099588,cg07103917,cg07112210,cg07135303,cg07135405,cg07136873,cg07156249,cg07258167,cg07368817,cg07371747,cg07452164,cg07452489,cg07539182,cg07545846,cg07607196,cg07609200,cg07636037,cg07641567,cg07645296,cg07651906,cg07673080,cg07712977,cg07729269,cg07774964,cg07777703,cg07814122,cg07835181,cg07889765,cg07983955,cg07986773,cg07998677,cg08087655,cg08112313,cg08183114,cg08276054,cg08311656,cg08365687,cg08373528,cg08382737,cg08462941,cg08488708,cg08643692,cg08648241,cg08655844,cg08727202,cg08748184,cg08794763,cg08859206,cg08880817,cg08898775,cg08909806,cg08936898,cg09003973,cg09069072,cg09470059,cg09509179,cg09592244,cg09608765,cg09626299,cg09688127,cg09821763,cg09855212,cg09894503,cg10046767,cg10064339,cg10130564,cg10163377,cg10189135,cg10203483,cg10414466,cg10531073,cg10556349,cg10624860,cg10628982,cg10701640,cg10706802,cg10807101,cg10826338,cg10833325,cg10985202,cg11066209,cg11178920,cg11201040,cg11226562,cg11293029,cg11309454,cg11417675,cg11463903,cg11519256,cg11655627,cg11668419,cg11815105,cg11843606,cg11955385,cg11963006,cg12046867,cg12150066,cg12381317,cg12473912,cg12742958,cg12797990,cg12818023,cg12832956,cg12989344,cg13105904,cg13126982,cg13132497,cg13185188,cg13191599,cg13206129,cg13302309,cg13442969,cg13462890,cg13512890,cg13982090,cg13999415,cg14046302,cg14061069,cg14085527,cg14146740,cg14170840,cg14240646,cg14310674,cg14316118,cg14353677,cg14375111,cg14393161,cg14516473,cg14555481,cg14621698,cg14667838,cg14692106,cg14732874,cg14750269,cg14785368,cg14856893,cg14969094,cg15002204,cg15034300,cg15038512,cg15154427,cg15173674,cg15220168,cg15262886,cg15282709,cg15312894,cg15331834,cg15473028,cg15490075,cg15507776,cg15540054,cg15605314,cg15644097,cg15876825,cg15927328,cg16082336,cg16124934,cg16145915,cg16245261,cg16245911,cg16341836,cg16348638,cg16462006,cg16474684,cg16483840,cg16542170,cg16671360,cg16749578,cg16770549,cg16846691,cg16974407,cg17025287,cg17030679,cg17233819,cg17240987,cg17408686,cg17445812,cg17519280,cg17640201,cg17715556,cg17731776,cg17865872,cg17884064,cg18009322,cg18016565,cg18035979,cg18069493,cg18101225,cg18450905,cg18538270,cg18639142,cg18653534,cg18674871,cg18705301,cg18735402,cg18738237,cg18780491,cg18810026,cg18815117,cg18825076,cg18856296,cg18856359,cg18892128,cg18939077,cg18986008,cg19284277,cg19308663,cg19427746,cg19461907,cg19480699,cg19520710,cg19681188,cg19709743,cg19747945,cg19873297,cg19979643,cg19980929,cg19985477,cg19987060,cg20016023,cg20069451,cg20104055,cg20307385,cg20450318,cg20488820,cg20559217,cg20641794,cg20703974,cg20726646,cg20727362,cg20788021,cg20800956,cg20857709,cg20987029,cg21165061,cg21215336,cg21226546,cg21255657,cg21276379,cg21449597,cg21721566,cg21786191,cg21832243,cg21908344,cg22055719,cg22091621,cg22101147,cg22112435,cg22219089,cg22323942,cg22514963,cg22680931,cg22740801,cg22880423,cg22933714,cg23034840,cg23226358,cg23230554,cg23339629,cg23371584,cg23418467,cg23435118,cg23474190,cg23947928,cg23959705,cg23960723,cg24032252,cg24045875,cg24182508,cg24206199,cg24260851,cg24268161,cg24299229,cg24334149,cg24603444,cg24652919,cg24682551,cg24772240,cg24798930,cg25174290,cg25263912,cg25287272,cg25654926,cg25675800,cg25687179,cg25727520,cg25740925,cg25757017,cg25804541,cg25945732,cg25954441,cg25970491,cg26085804,cg26135397,cg26192567,cg26209676,cg26373874,cg26442630,cg26472938,cg26561254,cg26620356,cg26773791,cg26899598,cg27018554,cg27094856,cg27099455,cg27127927,cg27139956,cg27171569,cg27219399,cg27269828,cg27279460,cg27299712,cg27373749,cg27400746,cg27434086,cg27510988,cg27635372	E061	2.32e-13
-0.003	0.539	E061 Foreskin Melanocyte Primary Cells skin03	Epithelial	TxFlnk	erc2-chromatin15state-all-files/E061_3_TxFlnk.bed	cg00101154,cg02154914,cg02285386,cg02815516,cg02915939,cg03116740,cg03167953,cg03707168,cg03879320,cg04399147,cg04773268,cg05182265,cg05500930,cg07484727,cg08384314,cg08860287,cg09540102,cg10349874,cg12043019,cg12224375,cg12363726,cg13772742,cg15436123,cg15927357,cg16274899,cg17117718,cg18273401,cg18576835,cg18758622,cg20408505,cg23029597	E061	1
-2.374	1	E061 Foreskin Melanocyte Primary Cells skin03	Epithelial	Tx	erc2-chromatin15state-all-files/E061_4_Tx.bed	cg00103276,cg00129232,cg00211174,cg00219210,cg00242965,cg00325548,cg00340328,cg00343986,cg00373256,cg00387212,cg00401721,cg00412772,cg00512017,cg00512563,cg00552753,cg00563300,cg00573159,cg00601157,cg00622170,cg00623826,cg00624853,cg00632496,cg00674415,cg00700412,cg00704796,cg00725995,cg00750074,cg00763120,cg00779313,cg00825309,cg00827016,cg00922210,cg00934597,cg00961855,cg01019246,cg01021975,cg01033574,cg01064897,cg01069451,cg01074613,cg01100316,cg01141506,cg01225821,cg01267852,cg01283685,cg01293200,cg01354510,cg01370594,cg01392760,cg01414877,cg01448551,cg01449076,cg01636873,cg01741372,cg01743658,cg01849466,cg01878722,cg01977519,cg01984445,cg02018176,cg02019124,cg02021304,cg02025680,cg02026049,cg02129597,cg02135083,cg02169973,cg02180507,cg02184558,cg02234613,cg02334126,cg02407647,cg02432295,cg02474109,cg02533364,cg02633165,cg02639931,cg02711726,cg02742809,cg02756056,cg02758499,cg02978139,cg02980000,cg02991925,cg03058480,cg03088328,cg03113739,cg03136023,cg03145294,cg03146377,cg03157218,cg03173807,cg03225277,cg03241901,cg03265014,cg03303475,cg03329714,cg03347538,cg03354898,cg03384294,cg03424262,cg03443590,cg03453999,cg03479204,cg03588583,cg03617633,cg03628122,cg03652561,cg03683866,cg03694391,cg03764095,cg03816568,cg03878190,cg03902220,cg03957109,cg03966708,cg03993213,cg04005843,cg04011911,cg04018311,cg04132472,cg04210225,cg04220779,cg04372213,cg04381865,cg04455712,cg04514024,cg04558973,cg04566534,cg04583074,cg04623019,cg04638416,cg04703765,cg04730103,cg04798303,cg04852275,cg04868655,cg04880374,cg04884319,cg04985482,cg05031931,cg05046666,cg05058345,cg05068570,cg05076510,cg05105745,cg05169357,cg05175599,cg05187542,cg05262533,cg05350224,cg05361366,cg05387068,cg05388330,cg05391758,cg05393284,cg05412855,cg05434674,cg05441372,cg05452084,cg05490679,cg05523839,cg05560635,cg05599196,cg05600569,cg05621596,cg05628927,cg05651106,cg05740381,cg05747963,cg05781582,cg05793937,cg05806255,cg05887092,cg06035600,cg06061715,cg06102910,cg06121167,cg06159476,cg06164804,cg06193043,cg06240720,cg06292624,cg06309960,cg06319903,cg06378142,cg06558623,cg06598544,cg06621799,cg06639544,cg06649546,cg06700905,cg06784218,cg06790917,cg06903451,cg06918159,cg06981636,cg07043025,cg07056345,cg07079049,cg07167827,cg07170929,cg07187342,cg07246325,cg07264401,cg07278158,cg07341534,cg07343612,cg07390986,cg07393169,cg07394127,cg07423050,cg07427276,cg07469449,cg07484827,cg07493874,cg07505049,cg07602659,cg07743002,cg07753644,cg07838427,cg07839933,cg07841520,cg07891820,cg07902785,cg07906263,cg07939845,cg07971453,cg08008741,cg08044714,cg08100221,cg08122121,cg08148697,cg08166072,cg08197981,cg08228813,cg08283408,cg08297640,cg08308162,cg08326933,cg08358188,cg08394070,cg08406047,cg08480854,cg08486986,cg08489410,cg08544355,cg08583127,cg08586979,cg08608053,cg08645402,cg08659629,cg08672488,cg08693745,cg08705227,cg08713344,cg08738303,cg08748815,cg08799032,cg08808795,cg08858540,cg08944484,cg08986950,cg08992729,cg09035930,cg09084712,cg09177659,cg09187413,cg09219839,cg09228454,cg09244222,cg09261182,cg09276531,cg09286253,cg09314803,cg09324706,cg09329079,cg09375816,cg09376154,cg09420691,cg09553554,cg09613507,cg09669931,cg09704660,cg09708559,cg09722212,cg09765522,cg09800633,cg09901532,cg09906169,cg09933355,cg09944355,cg10022447,cg10027219,cg10033251,cg10087771,cg10201084,cg10216848,cg10228989,cg10243989,cg10310700,cg10314068,cg10322053,cg10342813,cg10388789,cg10395519,cg10407935,cg10447690,cg10457058,cg10462017,cg10494973,cg10501728,cg10507754,cg10512472,cg10531711,cg10549338,cg10572195,cg10625090,cg10632955,cg10643017,cg10740793,cg10791342,cg10865127,cg10875041,cg10896456,cg10906372,cg10931237,cg10943305,cg10970798,cg11016847,cg11018547,cg11030744,cg11105774,cg11181330,cg11269103,cg11293241,cg11381588,cg11411227,cg11486865,cg11537784,cg11543393,cg11551048,cg11714103,cg11721507,cg11749817,cg11756138,cg11785240,cg11861474,cg11882488,cg11902934,cg11923734,cg11941455,cg11969117,cg11988872,cg11992265,cg12042590,cg12048225,cg12128614,cg12135887,cg12197980,cg12202548,cg12237289,cg12373236,cg12385849,cg12456604,cg12466440,cg12514963,cg12522722,cg12582695,cg12595293,cg12610013,cg12646389,cg12666336,cg12673726,cg12715330,cg12815355,cg12870014,cg12876517,cg12882968,cg12894031,cg12914694,cg12964346,cg12964469,cg13000709,cg13029758,cg13136721,cg13188283,cg13188795,cg13235087,cg13297827,cg13483696,cg13499773,cg13504812,cg13582457,cg13622587,cg13853198,cg13879451,cg13880583,cg13951223,cg13980743,cg14068309,cg14076183,cg14092571,cg14122633,cg14178705,cg14248369,cg14305262,cg14332403,cg14389242,cg14409461,cg14422338,cg14483210,cg14507634,cg14520941,cg14549973,cg14664628,cg14668889,cg14684166,cg14700153,cg14825688,cg14829360,cg14832682,cg14834949,cg14926638,cg14962616,cg14986012,cg15084902,cg15087907,cg15094703,cg15200994,cg15217637,cg15228268,cg15270350,cg15417506,cg15448681,cg15483813,cg15550113,cg15551902,cg15565593,cg15623143,cg15664640,cg15788059,cg15793280,cg15836225,cg15860039,cg15874912,cg15890932,cg15948410,cg15962507,cg15982261,cg16017130,cg16043604,cg16149943,cg16205008,cg16245716,cg16254344,cg16270431,cg16274597,cg16320783,cg16327482,cg16405210,cg16505953,cg16533245,cg16543958,cg16549809,cg16554627,cg16558253,cg16618809,cg16666524,cg16791601,cg16819111,cg16892887,cg16914870,cg16930254,cg16949673,cg16976594,cg17022633,cg17075019,cg17077815,cg17135027,cg17139988,cg17163976,cg17212304,cg17297354,cg17300220,cg17432061,cg17477273,cg17516427,cg17526357,cg17555102,cg17583504,cg17847044,cg17997358,cg18120489,cg18174702,cg18219997,cg18312398,cg18334121,cg18367433,cg18459205,cg18485839,cg18490567,cg18548199,cg18592195,cg18603577,cg18629013,cg18637935,cg18706184,cg18778727,cg18860399,cg18945744,cg19011590,cg19014289,cg19016296,cg19217283,cg19331490,cg19350358,cg19376278,cg19401444,cg19452184,cg19459978,cg19488206,cg19590737,cg19645788,cg19781696,cg19848313,cg19893409,cg19930203,cg19992453,cg20007063,cg20124963,cg20239381,cg20260109,cg20277977,cg20336915,cg20460514,cg20471783,cg20526548,cg20627572,cg20645010,cg20735954,cg20756026,cg20813759,cg20855001,cg20929387,cg20969693,cg21050282,cg21062364,cg21091611,cg21165793,cg21167502,cg21209552,cg21213154,cg21252280,cg21299882,cg21507780,cg21556904,cg21580213,cg21598294,cg21656251,cg21661680,cg21665557,cg21677920,cg21699342,cg21791023,cg21804045,cg21806708,cg21930061,cg21978135,cg22145805,cg22190299,cg22215106,cg22229551,cg22278595,cg22301272,cg22316575,cg22334548,cg22336359,cg22340370,cg22347696,cg22358066,cg22489759,cg22509179,cg22667358,cg22726079,cg22808839,cg22875243,cg22989813,cg23093090,cg23155853,cg23160569,cg23176889,cg23192553,cg23197405,cg23214249,cg23244877,cg23260612,cg23271998,cg23422044,cg23440142,cg23459411,cg23485473,cg23522485,cg23528237,cg23614816,cg23669063,cg23771949,cg23805755,cg23937771,cg23957850,cg23961982,cg23974615,cg23994668,cg24068032,cg24165102,cg24186732,cg24260931,cg24296847,cg24302354,cg24341515,cg24574546,cg24589936,cg24626310,cg24643057,cg24647207,cg24710020,cg24759237,cg24760567,cg24813613,cg24846343,cg24912473,cg24917105,cg24939380,cg24969601,cg24984350,cg25004725,cg25068765,cg25098793,cg25132957,cg25193935,cg25287371,cg25294752,cg25344376,cg25402137,cg25492363,cg25528199,cg25730555,cg25735823,cg25738319,cg25772039,cg25790298,cg25935597,cg25966812,cg25979148,cg26060021,cg26158206,cg26165212,cg26239698,cg26295559,cg26302760,cg26319038,cg26344513,cg26384385,cg26505707,cg26539522,cg26561844,cg26580761,cg26594514,cg26637046,cg26656658,cg26689441,cg26786172,cg26818010,cg26882161,cg26937943,cg26945880,cg26950739,cg26999053,cg27038139,cg27038144,cg27079262,cg27092297,cg27130406,cg27147322,cg27160141,cg27366882,cg27407667,cg27449804,cg27491277,cg27539806,cg27543741,cg27568117,cg27617335	E061	1
2.686	0.000134	E061 Foreskin Melanocyte Primary Cells skin03	Epithelial	TxWk	erc2-chromatin15state-all-files/E061_5_TxWk.bed	cg00006713,cg00049066,cg00062776,cg00093057,cg00105475,cg00125275,cg00167916,cg00169354,cg00189850,cg00223043,cg00230316,cg00230924,cg00232092,cg00251111,cg00261912,cg00262263,cg00263426,cg00295879,cg00301631,cg00303740,cg00318034,cg00324438,cg00327330,cg00364704,cg00376283,cg00399407,cg00419220,cg00419680,cg00422909,cg00440671,cg00479501,cg00498772,cg00508855,cg00521428,cg00534423,cg00539955,cg00545801,cg00597918,cg00599130,cg00628211,cg00634315,cg00655788,cg00732059,cg00745693,cg00809267,cg00834899,cg00838259,cg00838397,cg00846297,cg00862443,cg00874746,cg00899964,cg00918181,cg00933542,cg00939486,cg00939682,cg00969251,cg00970304,cg00983912,cg00984214,cg00989296,cg00989904,cg00993370,cg01023734,cg01032589,cg01048814,cg01057552,cg01102856,cg01148976,cg01171429,cg01200585,cg01210952,cg01214817,cg01239044,cg01240823,cg01256987,cg01265431,cg01286365,cg01292856,cg01295631,cg01315465,cg01316532,cg01317862,cg01322412,cg01324539,cg01331430,cg01339753,cg01345157,cg01346077,cg01360936,cg01367324,cg01373059,cg01376180,cg01392867,cg01397395,cg01417991,cg01534799,cg01586263,cg01619045,cg01647834,cg01676680,cg01702330,cg01707594,cg01756770,cg01762785,cg01763383,cg01767116,cg01804452,cg01819912,cg01837375,cg01876670,cg01893100,cg01912193,cg01925633,cg01936481,cg01948226,cg01960128,cg01988233,cg01993732,cg02000275,cg02021288,cg02021485,cg02044161,cg02059896,cg02068255,cg02076598,cg02121951,cg02128979,cg02147617,cg02188862,cg02198658,cg02274284,cg02276361,cg02284014,cg02289752,cg02301436,cg02376097,cg02380535,cg02383674,cg02398342,cg02410801,cg02452253,cg02479473,cg02482240,cg02484746,cg02499139,cg02520707,cg02524777,cg02529485,cg02536721,cg02552307,cg02555952,cg02579389,cg02582734,cg02627599,cg02628002,cg02633609,cg02642822,cg02657611,cg02666820,cg02698622,cg02733842,cg02751143,cg02758891,cg02775989,cg02812767,cg02817203,cg02826608,cg02909738,cg02920851,cg02951883,cg02978058,cg03015225,cg03028786,cg03088913,cg03108697,cg03144753,cg03185800,cg03214385,cg03240067,cg03240473,cg03249303,cg03249457,cg03258508,cg03260530,cg03265418,cg03285229,cg03294252,cg03328374,cg03331207,cg03376547,cg03473434,cg03475307,cg03510081,cg03540520,cg03579392,cg03594311,cg03596178,cg03596910,cg03647861,cg03678860,cg03682453,cg03714609,cg03748593,cg03753785,cg03794213,cg03803474,cg03806284,cg03811081,cg03830781,cg03862943,cg03899912,cg03968861,cg03980250,cg03990694,cg04006266,cg04031016,cg04036640,cg04039304,cg04046247,cg04073358,cg04076328,cg04078292,cg04083067,cg04085998,cg04100322,cg04101031,cg04121561,cg04195858,cg04246113,cg04252942,cg04370226,cg04371126,cg04380250,cg04385220,cg04404125,cg04426698,cg04471037,cg04487274,cg04530948,cg04556905,cg04582295,cg04588473,cg04600792,cg04671386,cg04682580,cg04692156,cg04696274,cg04708601,cg04714245,cg04724937,cg04725336,cg04729852,cg04736490,cg04745689,cg04746649,cg04754304,cg04801133,cg04850017,cg04858960,cg04922576,cg04944904,cg04957903,cg04971443,cg05005343,cg05026324,cg05032293,cg05041125,cg05073004,cg05080940,cg05089197,cg05111383,cg05129572,cg05131771,cg05160751,cg05167074,cg05184032,cg05197508,cg05203714,cg05215830,cg05261824,cg05263029,cg05397857,cg05418105,cg05420994,cg05424606,cg05450563,cg05470908,cg05487895,cg05496900,cg05555928,cg05603539,cg05631513,cg05635956,cg05639678,cg05651185,cg05658137,cg05658549,cg05666130,cg05679114,cg05715076,cg05737778,cg05750031,cg05756136,cg05774868,cg05795333,cg05816879,cg05851043,cg05855065,cg05864683,cg05868365,cg05887968,cg05930586,cg05945274,cg05952475,cg05958252,cg05992904,cg06012582,cg06015599,cg06020615,cg06048522,cg06087988,cg06089008,cg06124883,cg06138931,cg06163459,cg06174215,cg06204938,cg06263939,cg06268137,cg06287003,cg06321741,cg06361072,cg06378129,cg06405219,cg06455422,cg06563713,cg06565951,cg06601836,cg06629120,cg06634845,cg06643318,cg06649471,cg06683487,cg06686712,cg06706443,cg06714440,cg06787310,cg06801957,cg06808227,cg06811361,cg06834712,cg06849501,cg06854905,cg06872548,cg06878391,cg06910114,cg06917015,cg06942309,cg06945627,cg06949778,cg06982849,cg06999654,cg07012243,cg07042489,cg07131413,cg07165715,cg07198752,cg07228754,cg07255446,cg07262873,cg07266797,cg07309527,cg07314298,cg07318398,cg07319276,cg07325614,cg07369270,cg07377017,cg07404221,cg07479906,cg07509979,cg07513323,cg07518355,cg07519654,cg07523784,cg07543487,cg07567797,cg07570630,cg07572930,cg07578130,cg07583744,cg07588731,cg07654263,cg07657307,cg07687480,cg07722359,cg07764829,cg07774551,cg07813377,cg07850274,cg07853397,cg07881013,cg07881470,cg07882345,cg07895576,cg07908924,cg07920561,cg07926542,cg07937514,cg07937776,cg07972762,cg07976263,cg08030047,cg08051679,cg08074769,cg08079935,cg08113459,cg08130307,cg08161306,cg08176083,cg08189186,cg08212172,cg08240496,cg08280829,cg08344080,cg08370147,cg08401837,cg08416661,cg08438870,cg08441523,cg08441822,cg08450732,cg08459290,cg08466401,cg08477332,cg08498262,cg08511308,cg08545136,cg08551400,cg08622435,cg08686008,cg08692478,cg08692541,cg08701064,cg08701935,cg08710911,cg08718518,cg08726078,cg08731516,cg08754478,cg08778580,cg08781789,cg08802243,cg08827346,cg08860612,cg08861617,cg08863775,cg08867399,cg08874645,cg08882738,cg08913262,cg08920545,cg08925307,cg08971049,cg08975641,cg08987995,cg08999896,cg09006985,cg09008179,cg09017864,cg09018609,cg09031041,cg09036531,cg09075096,cg09076010,cg09078960,cg09091185,cg09110006,cg09132058,cg09140723,cg09173681,cg09175620,cg09177337,cg09180702,cg09203789,cg09207114,cg09208162,cg09247692,cg09263875,cg09319852,cg09327582,cg09345355,cg09354533,cg09366624,cg09375873,cg09425326,cg09433566,cg09459403,cg09473249,cg09489639,cg09507567,cg09530468,cg09531659,cg09569569,cg09585164,cg09592903,cg09690918,cg09692653,cg09695187,cg09718996,cg09762582,cg09764805,cg09781414,cg09785550,cg09822442,cg09836616,cg09840721,cg09847541,cg09911534,cg09936400,cg09944012,cg09959931,cg09999657,cg10004681,cg10006969,cg10033192,cg10118595,cg10127375,cg10169327,cg10189850,cg10220693,cg10231192,cg10300540,cg10304534,cg10312679,cg10318641,cg10327440,cg10329874,cg10330473,cg10351617,cg10377188,cg10397419,cg10411146,cg10413476,cg10431340,cg10436792,cg10441124,cg10451844,cg10484566,cg10513866,cg10543225,cg10622580,cg10659365,cg10685856,cg10710218,cg10710974,cg10766210,cg10769442,cg10786767,cg10792982,cg10859771,cg10884620,cg10955092,cg10972897,cg10980102,cg10982049,cg10994090,cg10994395,cg10995895,cg11011654,cg11036936,cg11040581,cg11050792,cg11051139,cg11069749,cg11073733,cg11139010,cg11166303,cg11191385,cg11193064,cg11195884,cg11205433,cg11227087,cg11336768,cg11369927,cg11375809,cg11385162,cg11402205,cg11489125,cg11496616,cg11502419,cg11532614,cg11602361,cg11624780,cg11641809,cg11688093,cg11715966,cg11735089,cg11828820,cg11867718,cg11881660,cg11893121,cg11942930,cg11999598,cg12015615,cg12015761,cg12050358,cg12068257,cg12101479,cg12117942,cg12136325,cg12140854,cg12147346,cg12186840,cg12241552,cg12295892,cg12309244,cg12365402,cg12389669,cg12394010,cg12405232,cg12483005,cg12488919,cg12549956,cg12550570,cg12644059,cg12657970,cg12661610,cg12664795,cg12666530,cg12667732,cg12674840,cg12715278,cg12755738,cg12792318,cg12854167,cg12896318,cg12924548,cg12943837,cg12945374,cg12946859,cg12947132,cg12952529,cg12965553,cg12973823,cg13011109,cg13013143,cg13022077,cg13058541,cg13093934,cg13147785,cg13174688,cg13202585,cg13212048,cg13225565,cg13250067,cg13264672,cg13329789,cg13349042,cg13408957,cg13416983,cg13516755,cg13562929,cg13591910,cg13616972,cg13666471,cg13699412,cg13740757,cg13785928,cg13831649,cg13832817,cg13855717,cg13862557,cg13916716,cg13932125,cg13942251,cg13958625,cg14001486,cg14021192,cg14021904,cg14022616,cg14037076,cg14038650,cg14063843,cg14114401,cg14118280,cg14162417,cg14231880,cg14233790,cg14245118,cg14247180,cg14267099,cg14287443,cg14296729,cg14306023,cg14316339,cg14398247,cg14451711,cg14460198,cg14478752,cg14522790,cg14537297,cg14541307,cg14547801,cg14562523,cg14571491,cg14602393,cg14640588,cg14646094,cg14667799,cg14679346,cg14711818,cg14712100,cg14755066,cg14798310,cg14811014,cg14823940,cg14827090,cg14835473,cg14876307,cg14882082,cg14884039,cg14928673,cg14940396,cg14943884,cg14965639,cg15026715,cg15081653,cg15136687,cg15156584,cg15168497,cg15195433,cg15244436,cg15287806,cg15292009,cg15348902,cg15358690,cg15375321,cg15391100,cg15466234,cg15521012,cg15526747,cg15549821,cg15550265,cg15591803,cg15634717,cg15672065,cg15696309,cg15715852,cg15735316,cg15738933,cg15758700,cg15769835,cg15823649,cg15824017,cg15824435,cg15828035,cg15892521,cg15944497,cg15974827,cg16052510,cg16124601,cg16131080,cg16136290,cg16159152,cg16215705,cg16221764,cg16231906,cg16233136,cg16236976,cg16255541,cg16256615,cg16311366,cg16320185,cg16343401,cg16346588,cg16393899,cg16395102,cg16404259,cg16405659,cg16414821,cg16428517,cg16430601,cg16434156,cg16490062,cg16496269,cg16511985,cg16516295,cg16528585,cg16528738,cg16558208,cg16562679,cg16572745,cg16576052,cg16578485,cg16597425,cg16619994,cg16622246,cg16693012,cg16709694,cg16744238,cg16747321,cg16747903,cg16774615,cg16795295,cg16797656,cg16820993,cg16870839,cg16875711,cg16891431,cg16977147,cg16992257,cg17002670,cg17008962,cg17067942,cg17079561,cg17084751,cg17104512,cg17128237,cg17152266,cg17168836,cg17207485,cg17218818,cg17240725,cg17245099,cg17246275,cg17300237,cg17311022,cg17317834,cg17327848,cg17328839,cg17334536,cg17390106,cg17413035,cg17425144,cg17437261,cg17440408,cg17484874,cg17499490,cg17558840,cg17609330,cg17623882,cg17649445,cg17653955,cg17665505,cg17671383,cg17693183,cg17751646,cg17774776,cg17807001,cg17843510,cg17884739,cg17909433,cg17970341,cg17972162,cg17987483,cg18003427,cg18016304,cg18022707,cg18060965,cg18088723,cg18104539,cg18210619,cg18243412,cg18340013,cg18366541,cg18377133,cg18401298,cg18408081,cg18512352,cg18605382,cg18607580,cg18635278,cg18657988,cg18672030,cg18684993,cg18716014,cg18742464,cg18763639,cg18770264,cg18814616,cg18834050,cg18837922,cg18865814,cg18915170,cg18951125,cg18969117,cg19027850,cg19028706,cg19040077,cg19060557,cg19082004,cg19090437,cg19101566,cg19139589,cg19167900,cg19200197,cg19205266,cg19226230,cg19275309,cg19286672,cg19308989,cg19324313,cg19391854,cg19411699,cg19413042,cg19434904,cg19435526,cg19489172,cg19494761,cg19509663,cg19522960,cg19525546,cg19533443,cg19565299,cg19570618,cg19587434,cg19590140,cg19663498,cg19676182,cg19687457,cg19695521,cg19729930,cg19739542,cg19744540,cg19757346,cg19765378,cg19780571,cg19784622,cg19825589,cg19856934,cg19859756,cg19897017,cg19900235,cg19949948,cg20007472,cg20020161,cg20090883,cg20157874,cg20165914,cg20211831,cg20239369,cg20278840,cg20301050,cg20319457,cg20343822,cg20360009,cg20416874,cg20516364,cg20559816,cg20589982,cg20590252,cg20645058,cg20667519,cg20676887,cg20691720,cg20735041,cg20748132,cg20749147,cg20803587,cg20807417,cg20840926,cg20853376,cg20988587,cg21056290,cg21101883,cg21106988,cg21136655,cg21138237,cg21138405,cg21175246,cg21194808,cg21250427,cg21265528,cg21304156,cg21372451,cg21406002,cg21442419,cg21487631,cg21555445,cg21565972,cg21579666,cg21616243,cg21690505,cg21723029,cg21737020,cg21756947,cg21767434,cg21782813,cg21794665,cg21868348,cg22114991,cg22116961,cg22170801,cg22194631,cg22195884,cg22202345,cg22217235,cg22227910,cg22237859,cg22245006,cg22281494,cg22334681,cg22424056,cg22503308,cg22511605,cg22631775,cg22648425,cg22745143,cg22789388,cg22795307,cg22838050,cg22857025,cg22887845,cg22911054,cg22931642,cg22978763,cg22991152,cg23034420,cg23046154,cg23048656,cg23062598,cg23132872,cg23135199,cg23172293,cg23173586,cg23204512,cg23230773,cg23249839,cg23307143,cg23315892,cg23323150,cg23325304,cg23355731,cg23412639,cg23429235,cg23450586,cg23520428,cg23530333,cg23567627,cg23569067,cg23625390,cg23627990,cg23653247,cg23670055,cg23678954,cg23697825,cg23718147,cg23718633,cg23760594,cg23768894,cg23777943,cg23806703,cg23844509,cg23881458,cg23939182,cg23948372,cg23973274,cg23974739,cg23978866,cg23993005,cg24033444,cg24065722,cg24073056,cg24122364,cg24143510,cg24150716,cg24159697,cg24160574,cg24218626,cg24256068,cg24294539,cg24334037,cg24425628,cg24453118,cg24466277,cg24500398,cg24526136,cg24532083,cg24588859,cg24604552,cg24607653,cg24610790,cg24612967,cg24671288,cg24726965,cg24786174,cg24826020,cg24835959,cg24866407,cg24883009,cg24885937,cg24928023,cg24949115,cg24955191,cg24998002,cg25011763,cg25072359,cg25073967,cg25074794,cg25137372,cg25169483,cg25193676,cg25201537,cg25222129,cg25236277,cg25261468,cg25299406,cg25433648,cg25438788,cg25484160,cg25509621,cg25523261,cg25542067,cg25550425,cg25559122,cg25570222,cg25605277,cg25656098,cg25691442,cg25702480,cg25746394,cg25763538,cg25777459,cg25790333,cg25793399,cg25799589,cg25833003,cg25854298,cg25908778,cg25939020,cg25943243,cg25956966,cg25972069,cg26011212,cg26044108,cg26090406,cg26123466,cg26137350,cg26185180,cg26194222,cg26233866,cg26311454,cg26332213,cg26332985,cg26371521,cg26417244,cg26433444,cg26457899,cg26468248,cg26475774,cg26544932,cg26618699,cg26655697,cg26690318,cg26754761,cg26790850,cg26795035,cg26809488,cg26817641,cg26850117,cg26909924,cg26923035,cg26996911,cg27008438,cg27017357,cg27028796,cg27035411,cg27113856,cg27127091,cg27130493,cg27142162,cg27155168,cg27210354,cg27224372,cg27255394,cg27302051,cg27326882,cg27340564,cg27345945,cg27354028,cg27367696,cg27419914,cg27445134,cg27466466,cg27491264,cg27496116,cg27509213,cg27535885,cg27540883,cg27577782,cg27578501,cg27601188,cg27625401,cg27665143	E061	0.00594
1.089	0.151	E061 Foreskin Melanocyte Primary Cells skin03	Epithelial	EnhG	erc2-chromatin15state-all-files/E061_6_EnhG.bed	cg00069417,cg00130102,cg00319839,cg00441437,cg00529183,cg00533183,cg00701064,cg00817464,cg00990977,cg01520105,cg01532463,cg01560476,cg01829163,cg01841306,cg02084211,cg02255242,cg02311337,cg02421172,cg02563541,cg02655711,cg02747822,cg02905178,cg03131043,cg03142856,cg03199678,cg03216580,cg03387510,cg03408129,cg03604930,cg03934478,cg04169527,cg04243292,cg04332058,cg04575478,cg04702314,cg04731861,cg04827223,cg04888485,cg05174855,cg05177932,cg05304168,cg05487507,cg05865280,cg06073814,cg06085042,cg06224893,cg06293172,cg06635797,cg06641503,cg06899008,cg06909274,cg07024907,cg07228443,cg07414060,cg07502782,cg07527105,cg07582623,cg07671752,cg07824663,cg07926491,cg08149859,cg08159945,cg08236123,cg08314984,cg08361380,cg08412699,cg08511297,cg08792177,cg09026258,cg09045610,cg09045979,cg09274988,cg09509877,cg09519218,cg09626867,cg09747669,cg09754225,cg09796270,cg09848303,cg09873284,cg10035583,cg10099957,cg10330313,cg10560272,cg11131117,cg11265725,cg11458409,cg11573604,cg11664048,cg12193298,cg12194727,cg12640482,cg12806681,cg12858577,cg13104453,cg13314434,cg13419774,cg13452738,cg13883397,cg13982601,cg14009473,cg14010002,cg14222615,cg14483724,cg14649507,cg15330654,cg15398919,cg15405652,cg15431735,cg15712510,cg15974150,cg16093786,cg16220770,cg16285946,cg16486109,cg16671652,cg16722983,cg16944218,cg16990280,cg17417926,cg17419461,cg17435445,cg17499935,cg17525418,cg17611880,cg17618285,cg17624339,cg17642057,cg17879101,cg18046441,cg18200150,cg18375707,cg18436246,cg18597677,cg18861547,cg18945630,cg19118072,cg19318889,cg19428905,cg19727803,cg19751693,cg20190922,cg20230440,cg20348533,cg20435097,cg20667664,cg21438252,cg22127309,cg22561727,cg22737448,cg22799638,cg22802746,cg23112360,cg23369364,cg23434126,cg23840010,cg23884120,cg24064224,cg24150528,cg24471990,cg24699150,cg25005923,cg25054294,cg25333422,cg25673636,cg25935754,cg26097391,cg26454172,cg26850624,cg26938255,cg27534772,cg27585074,ch.1.3056292F	E061	1
8.533	6.59e-27	E061 Foreskin Melanocyte Primary Cells skin03	Epithelial	Enh	erc2-chromatin15state-all-files/E061_7_Enh.bed	cg00021892,cg00048149,cg00050482,cg00051200,cg00060956,cg00061907,cg00112238,cg00128774,cg00141366,cg00143527,cg00204262,cg00206463,cg00237512,cg00240880,cg00275181,cg00275665,cg00277334,cg00299943,cg00311629,cg00318989,cg00336867,cg00346898,cg00358161,cg00372928,cg00386141,cg00425431,cg00435616,cg00474218,cg00509207,cg00523742,cg00534318,cg00541544,cg00545773,cg00562132,cg00574412,cg00577905,cg00591068,cg00611674,cg00621258,cg00623119,cg00635294,cg00646813,cg00676988,cg00711252,cg00712799,cg00721416,cg00732378,cg00749291,cg00782443,cg00847857,cg00852783,cg00870514,cg00871371,cg00885851,cg00929254,cg00947581,cg00961940,cg00962000,cg00971332,cg00976081,cg00999904,cg01003245,cg01011453,cg01030404,cg01062113,cg01067983,cg01072015,cg01091514,cg01094920,cg01121063,cg01135670,cg01147727,cg01157496,cg01203767,cg01252219,cg01264639,cg01284858,cg01294757,cg01314165,cg01317388,cg01358620,cg01359822,cg01362696,cg01403005,cg01406381,cg01414857,cg01427815,cg01433488,cg01464515,cg01480447,cg01485708,cg01496075,cg01517654,cg01527666,cg01540380,cg01571842,cg01581872,cg01599674,cg01612824,cg01620701,cg01635063,cg01697026,cg01733572,cg01736264,cg01806741,cg01884057,cg01898056,cg01984146,cg02037349,cg02066981,cg02068361,cg02068596,cg02077265,cg02088237,cg02112289,cg02126810,cg02187712,cg02193956,cg02208432,cg02229757,cg02248514,cg02265619,cg02384792,cg02455706,cg02481642,cg02493740,cg02552255,cg02558361,cg02567839,cg02571055,cg02652369,cg02673002,cg02702538,cg02709052,cg02733803,cg02736560,cg02737765,cg02738086,cg02848961,cg02849511,cg02861197,cg02878831,cg02880444,cg02880898,cg02910054,cg02910979,cg02936049,cg02970458,cg02977524,cg03012946,cg03021329,cg03030267,cg03067884,cg03077842,cg03085949,cg03091616,cg03168508,cg03187125,cg03190769,cg03197663,cg03229961,cg03292992,cg03293050,cg03309967,cg03311274,cg03316750,cg03328201,cg03329597,cg03345805,cg03370451,cg03372174,cg03396939,cg03453179,cg03453374,cg03460350,cg03466977,cg03468524,cg03480383,cg03492924,cg03501393,cg03551667,cg03552929,cg03556021,cg03572680,cg03583022,cg03585734,cg03594083,cg03594801,cg03595348,cg03655237,cg03657973,cg03665785,cg03668006,cg03732007,cg03738217,cg03738400,cg03756705,cg03780653,cg03797139,cg03808017,cg03813377,cg03822389,cg03836171,cg03837680,cg03849731,cg03907572,cg03972838,cg03981535,cg03984055,cg03999688,cg04022888,cg04058563,cg04068518,cg04111102,cg04132891,cg04142929,cg04176532,cg04191989,cg04194678,cg04203079,cg04226366,cg04236664,cg04250194,cg04279729,cg04296635,cg04307107,cg04329172,cg04350563,cg04372929,cg04413036,cg04415269,cg04416839,cg04424002,cg04424696,cg04429609,cg04434255,cg04445406,cg04460567,cg04477510,cg04564805,cg04597991,cg04607844,cg04614656,cg04618327,cg04638710,cg04645070,cg04662153,cg04662369,cg04691233,cg04698475,cg04746287,cg04764455,cg04772968,cg04813711,cg04828926,cg04841989,cg04901598,cg04926904,cg04973925,cg05023826,cg05024925,cg05036103,cg05047537,cg05082311,cg05129050,cg05135175,cg05161682,cg05177637,cg05224206,cg05254646,cg05283379,cg05284064,cg05288346,cg05296991,cg05309399,cg05322916,cg05330000,cg05360138,cg05377824,cg05378572,cg05415606,cg05416345,cg05419581,cg05430997,cg05444541,cg05488681,cg05506959,cg05511755,cg05590130,cg05602501,cg05606878,cg05617050,cg05647013,cg05676463,cg05740244,cg05786348,cg05790077,cg05840412,cg05878887,cg05918057,cg05921913,cg05959720,cg06016189,cg06016645,cg06028605,cg06045463,cg06081988,cg06087623,cg06119389,cg06161099,cg06169135,cg06191042,cg06216090,cg06233202,cg06254768,cg06265050,cg06300469,cg06305962,cg06306791,cg06341590,cg06361114,cg06415712,cg06419239,cg06459104,cg06465011,cg06492412,cg06501964,cg06505273,cg06521149,cg06532338,cg06542282,cg06555230,cg06600936,cg06633162,cg06642677,cg06645081,cg06686725,cg06692744,cg06761530,cg06789686,cg06805080,cg06823220,cg06825512,cg06864431,cg06906869,cg06937882,cg06948242,cg06963182,cg06972903,cg06981221,cg06995699,cg07015368,cg07046120,cg07076836,cg07131374,cg07143303,cg07161953,cg07195621,cg07291065,cg07348845,cg07387310,cg07389228,cg07398839,cg07438401,cg07461715,cg07466807,cg07480608,cg07533345,cg07536708,cg07547054,cg07591882,cg07600064,cg07627002,cg07684457,cg07685357,cg07697733,cg07702439,cg07717704,cg07718431,cg07720865,cg07740669,cg07747785,cg07774612,cg07791039,cg07797709,cg07799239,cg07872987,cg07915896,cg07950857,cg07959747,cg07971596,cg07984904,cg08057190,cg08062233,cg08096008,cg08098264,cg08111922,cg08122496,cg08139543,cg08140459,cg08200582,cg08212070,cg08221168,cg08244750,cg08246428,cg08248807,cg08257579,cg08298491,cg08319489,cg08326749,cg08339898,cg08347373,cg08370546,cg08432053,cg08446038,cg08457232,cg08461229,cg08481491,cg08490304,cg08531940,cg08549034,cg08634588,cg08658634,cg08670715,cg08675364,cg08710349,cg08714901,cg08762628,cg08783616,cg08811958,cg08868697,cg08894532,cg08899203,cg08906930,cg08927844,cg08942051,cg08979494,cg09000155,cg09018853,cg09038553,cg09043456,cg09075522,cg09123533,cg09148268,cg09152259,cg09167414,cg09223871,cg09227575,cg09278089,cg09279763,cg09296845,cg09306362,cg09319634,cg09322534,cg09355428,cg09369493,cg09375756,cg09380927,cg09417725,cg09456493,cg09552240,cg09599518,cg09605846,cg09622076,cg09638344,cg09650134,cg09665332,cg09684429,cg09706368,cg09720322,cg09723824,cg09779027,cg09799186,cg09822812,cg09830162,cg09856107,cg09954392,cg10008461,cg10042478,cg10055154,cg10059540,cg10124079,cg10131810,cg10193107,cg10217749,cg10230591,cg10234477,cg10265016,cg10270306,cg10313337,cg10364923,cg10400081,cg10427430,cg10435654,cg10442549,cg10474158,cg10511110,cg10541466,cg10555106,cg10560245,cg10608948,cg10611692,cg10696282,cg10709350,cg10716666,cg10718267,cg10762744,cg10774331,cg10778915,cg10807894,cg10855283,cg10855531,cg10873538,cg10888348,cg10949862,cg10985371,cg10986236,cg10988251,cg11002709,cg11014740,cg11069269,cg11108320,cg11128457,cg11131752,cg11137175,cg11182724,cg11293610,cg11328541,cg11340524,cg11359454,cg11366775,cg11394361,cg11458974,cg11461244,cg11504954,cg11520834,cg11530175,cg11564601,cg11611505,cg11665378,cg11680220,cg11682661,cg11701819,cg11805489,cg11819121,cg11845411,cg11858499,cg11955166,cg12011299,cg12081249,cg12087004,cg12089028,cg12160664,cg12166683,cg12172153,cg12175038,cg12198977,cg12204117,cg12303769,cg12393668,cg12399411,cg12490959,cg12522227,cg12547847,cg12548730,cg12575181,cg12597660,cg12604154,cg12606891,cg12643970,cg12647020,cg12649232,cg12709329,cg12742199,cg12780098,cg12836510,cg12836582,cg12843227,cg12843448,cg12857541,cg12907818,cg12920004,cg12927716,cg13016924,cg13064062,cg13102235,cg13117173,cg13123656,cg13148650,cg13156085,cg13162088,cg13195254,cg13201942,cg13213689,cg13234882,cg13327258,cg13355542,cg13378649,cg13417632,cg13421331,cg13427897,cg13432682,cg13488811,cg13511117,cg13573388,cg13575071,cg13576669,cg13632595,cg13645221,cg13653668,cg13654135,cg13670099,cg13736647,cg13739312,cg13785068,cg13867052,cg13870426,cg13883027,cg13885867,cg13894848,cg13908232,cg13920856,cg13922901,cg13931752,cg13953446,cg13972423,cg13996401,cg14001239,cg14004768,cg14024328,cg14032261,cg14054578,cg14055312,cg14118062,cg14121381,cg14186846,cg14229175,cg14246207,cg14275156,cg14286320,cg14308648,cg14329285,cg14343337,cg14372120,cg14390305,cg14404992,cg14420169,cg14482998,cg14484885,cg14508705,cg14588463,cg14678088,cg14683465,cg14701959,cg14728969,cg14733372,cg14758173,cg14790638,cg14807428,cg14814621,cg14829677,cg14833957,cg14834285,cg14853169,cg14874256,cg14917135,cg15030167,cg15043341,cg15126733,cg15132183,cg15169595,cg15231004,cg15231374,cg15241708,cg15256053,cg15268471,cg15317982,cg15323541,cg15364721,cg15427127,cg15451537,cg15453257,cg15495949,cg15505276,cg15565057,cg15605529,cg15685223,cg15726045,cg15740811,cg15754630,cg15781784,cg15818696,cg15831967,cg15837623,cg15845156,cg15852320,cg15871951,cg15975750,cg15997315,cg16060189,cg16127514,cg16223899,cg16240755,cg16250731,cg16270291,cg16294280,cg16301894,cg16328549,cg16343357,cg16386036,cg16405432,cg16427703,cg16467811,cg16470279,cg16510983,cg16528125,cg16534399,cg16544318,cg16548154,cg16604233,cg16648971,cg16663209,cg16673477,cg16674267,cg16677845,cg16692277,cg16705138,cg16719409,cg16726577,cg16785938,cg16831933,cg16915580,cg16941929,cg16949228,cg16959075,cg16997265,cg17071301,cg17089917,cg17095910,cg17111166,cg17122758,cg17141831,cg17146274,cg17147909,cg17231980,cg17245865,cg17261469,cg17262868,cg17360854,cg17395555,cg17401724,cg17427732,cg17430681,cg17457703,cg17485210,cg17500686,cg17509039,cg17647565,cg17667773,cg17674366,cg17718095,cg17726105,cg17733482,cg17738861,cg17759274,cg17778439,cg17797106,cg17823430,cg17839166,cg17846098,cg17939935,cg18020491,cg18082583,cg18090147,cg18117039,cg18169661,cg18177731,cg18180276,cg18183774,cg18209808,cg18224419,cg18259342,cg18375839,cg18399056,cg18421367,cg18496131,cg18496383,cg18594054,cg18650994,cg18707723,cg18851133,cg18868922,cg18885540,cg18911972,cg18932008,cg18953546,cg18989937,cg19016694,cg19046580,cg19071246,cg19088553,cg19098606,cg19168482,cg19190762,cg19296262,cg19325477,cg19334336,cg19334801,cg19411094,cg19415736,cg19419914,cg19459178,cg19460792,cg19491776,cg19500155,cg19502355,cg19579005,cg19623359,cg19712573,cg19723528,cg19736660,cg19766460,cg19767048,cg19782880,cg19788186,cg19836471,cg19891167,cg19894312,cg19903156,cg19936812,cg19959041,cg19997502,cg19997662,cg20007702,cg20010264,cg20026466,cg20028981,cg20048045,cg20052632,cg20127733,cg20139844,cg20201458,cg20250015,cg20315257,cg20378921,cg20382493,cg20408253,cg20434272,cg20442982,cg20477460,cg20485607,cg20488673,cg20559634,cg20601028,cg20663203,cg20760168,cg20761395,cg20781421,cg20795118,cg20810993,cg20847228,cg20851540,cg20853467,cg20880067,cg20990011,cg20995928,cg21005828,cg21016445,cg21047473,cg21108826,cg21178979,cg21210903,cg21269219,cg21367232,cg21497246,cg21523688,cg21585512,cg21592613,cg21790991,cg21798802,cg21815063,cg21825059,cg21853334,cg21890199,cg21945520,cg21976957,cg22102332,cg22138597,cg22211198,cg22345048,cg22429911,cg22450531,cg22538778,cg22638302,cg22670675,cg22682161,cg22687902,cg22689904,cg22785556,cg22814480,cg22856976,cg22859267,cg22885409,cg22906955,cg23019886,cg23047096,cg23072099,cg23088921,cg23114819,cg23193120,cg23193277,cg23204810,cg23260525,cg23261809,cg23316312,cg23363758,cg23372216,cg23437967,cg23496836,cg23512275,cg23523548,cg23542880,cg23553910,cg23574427,cg23600500,cg23606925,cg23608075,cg23611220,cg23652363,cg23684399,cg23715913,cg23765086,cg23779514,cg23780021,cg23808165,cg23829395,cg23860519,cg23868480,cg23884217,cg23887856,cg23905606,cg24006715,cg24013909,cg24062389,cg24111025,cg24166450,cg24226367,cg24230185,cg24372455,cg24419071,cg24424889,cg24426391,cg24432193,cg24462980,cg24516901,cg24521811,cg24569082,cg24603113,cg24646951,cg24648986,cg24649046,cg24656388,cg24674445,cg24690094,cg24691891,cg24706564,cg24747164,cg24749015,cg24796450,cg24807198,cg24816866,cg24839871,cg24848870,cg24859127,cg24865315,cg24872692,cg24875988,cg24878594,cg24949191,cg25012795,cg25013568,cg25032888,cg25064552,cg25064860,cg25071886,cg25098418,cg25119155,cg25215230,cg25241256,cg25259712,cg25291613,cg25298410,cg25450806,cg25534756,cg25556051,cg25588740,cg25593573,cg25594106,cg25647583,cg25664220,cg25691326,cg25733957,cg25735133,cg25736692,cg25755851,cg25817165,cg25836232,cg25842050,cg25845314,cg25969472,cg25980539,cg25996647,cg26014689,cg26045740,cg26096415,cg26105649,cg26142999,cg26183482,cg26185508,cg26361533,cg26363039,cg26419494,cg26422981,cg26428432,cg26437628,cg26472714,cg26514793,cg26515213,cg26581860,cg26607553,cg26611278,cg26613073,cg26641935,cg26681889,cg26788216,cg26815032,cg26867630,cg26878626,cg26904126,cg27026202,cg27079194,cg27087243,cg27113868,cg27154418,cg27160886,cg27213416,cg27286054,cg27297190,cg27306870,cg27331548,cg27334542,cg27351239,cg27396192,cg27398070,cg27454528,cg27460135,cg27524988,cg27546012,cg27570637,cg27576325,cg27587439,cg27631724,cg27641394,cg27652869	E061	1.96e-24
-0.339	0.669	E061 Foreskin Melanocyte Primary Cells skin03	Epithelial	ZNF-Rpts	erc2-chromatin15state-all-files/E061_8_ZNF-Rpts.bed	cg00971228,cg01464707,cg02334098,cg02978460,cg04700648,cg06581830,cg06769510,cg07148919,cg09152120,cg10252114,cg10619733,cg10637260,cg10993832,cg12400121,cg13086005,cg13291410,cg13339907,cg13352708,cg14119201,cg14716311,cg15201536,cg18473234,cg20012315,cg20695627,cg20983954,cg21315874,cg22364435,cg22462835,cg23132611,cg24085707,cg26923109	E061	1
-9.327	1	E061 Foreskin Melanocyte Primary Cells skin03	Epithelial	Het	erc2-chromatin15state-all-files/E061_9_Het.bed	cg00081175,cg00383796,cg00413030,cg00722041,cg01142396,cg01145910,cg01246566,cg01384554,cg01736680,cg01852637,cg02005490,cg02011124,cg02039967,cg02391549,cg02402740,cg02937080,cg03094675,cg03218584,cg03344433,cg03465399,cg03538480,cg03634822,cg03803658,cg03983498,cg04038397,cg04108406,cg04366440,cg04673596,cg04703620,cg04902968,cg04936238,cg05048676,cg05222216,cg05947481,cg05962382,cg05981379,cg06067393,cg06182722,cg06206426,cg06353655,cg06390459,cg06581938,cg06618686,cg06755062,cg06770995,cg07723599,cg07810282,cg08480294,cg08490751,cg08576242,cg08584144,cg08761308,cg08868647,cg08877521,cg09206224,cg09748014,cg09858951,cg10420426,cg10612451,cg10667154,cg10958369,cg11706815,cg11903197,cg11911166,cg11996652,cg12119625,cg12124647,cg12170845,cg13007824,cg13524341,cg13639937,cg13684632,cg13784456,cg13804738,cg13837822,cg14165858,cg14203017,cg14327698,cg14438187,cg14614689,cg14779090,cg15083207,cg15178807,cg15779321,cg15913984,cg15996623,cg16129703,cg16390964,cg16815743,cg17157234,cg17346650,cg17592940,cg17840997,cg17867848,cg18360873,cg18363911,cg18406554,cg18568001,cg19034995,cg19290139,cg19306681,cg19477706,cg19558933,cg19848529,cg20304530,cg20512669,cg22420623,cg22697516,cg22739554,cg22775138,cg23553368,cg23602909,cg23697406,cg23758345,cg25151453,cg25231957,cg25318976,cg25718735,cg26102195,cg26240274,cg26256560,cg26489750	E061	1
-2.386	0.997	E061 Foreskin Melanocyte Primary Cells skin03	Epithelial	TssBiv	erc2-chromatin15state-all-files/E061_10_TssBiv.bed	cg00207965,cg00760338,cg00811358,cg01525366,cg01819863,cg01894743,cg01977079,cg02571636,cg02785814,cg03218323,cg03380427,cg03589715,cg03778669,cg04314624,cg04602284,cg06546033,cg06557421,cg06718696,cg06983508,cg08125733,cg08709029,cg08875094,cg09571762,cg09673200,cg11325146,cg12620499,cg13610422,cg15084286,cg15472728,cg17852021,cg18361445,cg19610905,cg20680720,cg21081097,cg21327887,cg21532618,cg22228586,cg22709217,cg23384886,cg24668570,cg25471831,cg25594982,cg26116260	E061	1
-6.583	1	E061 Foreskin Melanocyte Primary Cells skin03	Epithelial	BivFlnk	erc2-chromatin15state-all-files/E061_11_BivFlnk.bed	cg00791764,cg00978521,cg01307684,cg01364137,cg01679043,cg02188185,cg02251859,cg02353165,cg02946294,cg03316864,cg03562770,cg03595533,cg04446345,cg04565261,cg04803994,cg05232865,cg05326358,cg05928362,cg06107159,cg06967469,cg07102210,cg07126263,cg07434284,cg07892785,cg08058156,cg08333283,cg08757742,cg08827674,cg09495418,cg09775263,cg09886946,cg10105414,cg10780632,cg10911889,cg10962762,cg12377874,cg12610070,cg12695986,cg12824719,cg12935359,cg13080503,cg13327078,cg13423180,cg13932362,cg14522793,cg15083037,cg15790037,cg16046214,cg16294659,cg16881183,cg17537073,cg17944189,cg18354264,cg18753646,cg19187155,cg20188733,cg20828424,cg20954179,cg22579624,cg23064556,cg23110005,cg23812680,cg24785555,cg25540824,cg26504305	E061	1
-5.071	1	E061 Foreskin Melanocyte Primary Cells skin03	Epithelial	EnhBiv	erc2-chromatin15state-all-files/E061_12_EnhBiv.bed	cg00066239,cg00083937,cg00582671,cg00605270,cg00705808,cg00900933,cg01147810,cg01176363,cg01438403,cg01801443,cg02344895,cg02412616,cg02814523,cg03093786,cg03538236,cg03562855,cg03895404,cg04213746,cg04303330,cg04390734,cg04450003,cg04517722,cg05185634,cg05215748,cg05902108,cg05992628,cg06730250,cg06936155,cg07138437,cg07322925,cg07828024,cg08217452,cg08363074,cg08736216,cg09322349,cg09490371,cg10010176,cg10192340,cg10612096,cg10973146,cg11078875,cg11320749,cg11731221,cg12700145,cg13926553,cg14248031,cg16498913,cg16655385,cg17015467,cg17716664,cg18089426,cg19687959,cg19875498,cg21036336,cg21676740,cg22200774,cg22682154,cg22903908,cg23506391,cg25151806,cg25382128,cg25536137,cg25665636,cg25731534,cg26690915	E061	1
-3.824	1	E061 Foreskin Melanocyte Primary Cells skin03	Epithelial	ReprPC	erc2-chromatin15state-all-files/E061_13_ReprPC.bed	cg00050618,cg00057722,cg00080423,cg00122854,cg00169019,cg00291837,cg00332067,cg00375025,cg00422578,cg00466402,cg00505606,cg00520135,cg00617568,cg00702593,cg00745823,cg00792420,cg00792688,cg00850481,cg00862123,cg01018864,cg01072076,cg01109643,cg01135591,cg01181898,cg01297370,cg01333788,cg01345055,cg01352551,cg01353073,cg01476442,cg01573556,cg01649465,cg01814130,cg01886893,cg01986263,cg02237368,cg02398106,cg02432467,cg02439077,cg02541630,cg02562448,cg02604346,cg02645295,cg02675527,cg02692893,cg02694170,cg02697348,cg02763462,cg02853801,cg02870189,cg02893585,cg02991924,cg03089717,cg03265642,cg03300596,cg03362174,cg03365937,cg03426225,cg03472880,cg03526776,cg03548384,cg03588998,cg03648457,cg03688324,cg03764357,cg03791150,cg03826059,cg03874608,cg03959838,cg04217577,cg04269510,cg04296842,cg04321303,cg04461219,cg04551581,cg04567334,cg04786304,cg04790169,cg04818594,cg04820762,cg04938738,cg05014690,cg05099708,cg05210480,cg05245491,cg05276373,cg05294016,cg05310240,cg05393297,cg05448404,cg05486907,cg05492442,cg05496603,cg05589046,cg05760192,cg05777052,cg05796863,cg05846633,cg06130787,cg06193597,cg06209491,cg06223926,cg06318270,cg06334697,cg06407657,cg06543101,cg06706876,cg06789856,cg06914581,cg06949439,cg07083761,cg07084709,cg07136029,cg07236652,cg07462577,cg07635017,cg07675998,cg07689252,cg07770360,cg07814076,cg07820548,cg07837209,cg07961282,cg07991139,cg08010546,cg08017756,cg08260052,cg08292120,cg08461752,cg08469419,cg08512188,cg08723318,cg08762424,cg08843265,cg08865760,cg08870473,cg08907507,cg09249803,cg09487078,cg09566735,cg09618407,cg09644332,cg09811183,cg09878855,cg10081086,cg10092770,cg10116443,cg10144569,cg10146727,cg10292154,cg10440696,cg10533992,cg10545740,cg10783492,cg10791984,cg10828370,cg10842080,cg10843707,cg11010607,cg11048134,cg11185992,cg11215612,cg11223738,cg11264820,cg11294950,cg11308394,cg11336987,cg11346718,cg11347165,cg11365082,cg11365548,cg11409467,cg11436113,cg11487289,cg11698354,cg11770816,cg11813497,cg11890939,cg11937033,cg12145624,cg12261451,cg12310130,cg12368916,cg12384236,cg12402129,cg12404044,cg12428727,cg12491643,cg12531667,cg12612445,cg12615879,cg12644659,cg12656740,cg12799396,cg12801329,cg12816748,cg13000497,cg13007210,cg13031611,cg13044052,cg13149736,cg13207180,cg13303928,cg13459349,cg13473803,cg13888509,cg13893074,cg13975894,cg14013597,cg14062261,cg14387505,cg14391016,cg14530143,cg14634687,cg14693375,cg15006828,cg15179472,cg15302177,cg15315385,cg15400703,cg15451729,cg15552845,cg15856489,cg15865892,cg16004875,cg16008148,cg16117710,cg16239717,cg16345566,cg16368670,cg16658535,cg16686316,cg16718606,cg16781264,cg16848154,cg16945685,cg17055322,cg17288892,cg17319307,cg17450004,cg17451484,cg17464069,cg17516463,cg17629820,cg17638507,cg17713488,cg17718377,cg17744876,cg17860090,cg17924899,cg18165503,cg18662080,cg18753572,cg18765799,cg18768515,cg19050351,cg19115882,cg19255465,cg19261050,cg19351627,cg19395706,cg19702880,cg19743168,cg19845136,cg19978674,cg20079753,cg20209891,cg20233764,cg20401101,cg20647615,cg20701996,cg20752628,cg20925263,cg20963059,cg21130236,cg21163200,cg21335556,cg21367769,cg21529591,cg21575706,cg21599081,cg21816996,cg22506343,cg22645574,cg22812614,cg22933582,cg23097261,cg23287679,cg23290556,cg23446046,cg23512531,cg23605961,cg23731184,cg23737927,cg23828283,cg23978723,cg24136671,cg24271258,cg24427597,cg24494155,cg24511711,cg24537942,cg24971912,cg25090994,cg25120210,cg25202593,cg25304136,cg25531488,cg25635251,cg25742037,cg25797454,cg26029667,cg26087659,cg26305042,cg26483574,cg26658509,cg26759740,cg26810690,cg26838949,cg26955980,cg27101034,cg27284194,cg27337122,cg27623937,ch.1.3947147F	E061	1
0.288	0.423	E061 Foreskin Melanocyte Primary Cells skin03	Epithelial	ReprPCWk	erc2-chromatin15state-all-files/E061_14_ReprPCWk.bed	cg00011345,cg00011794,cg00017578,cg00078121,cg00088916,cg00114966,cg00139242,cg00146437,cg00155732,cg00171154,cg00174508,cg00204512,cg00215902,cg00230967,cg00301762,cg00303876,cg00332659,cg00339695,cg00379830,cg00421693,cg00425017,cg00429726,cg00440797,cg00453602,cg00456672,cg00469497,cg00483256,cg00499668,cg00509485,cg00512459,cg00517612,cg00526455,cg00529236,cg00552271,cg00591994,cg00600128,cg00606578,cg00618323,cg00625303,cg00690280,cg00744739,cg00775293,cg00791548,cg00805360,cg00836200,cg00840927,cg00854392,cg00858294,cg00908042,cg00915092,cg00925087,cg00948470,cg00949386,cg00976128,cg00985040,cg01114486,cg01128127,cg01217350,cg01221157,cg01289421,cg01330741,cg01362149,cg01372059,cg01378222,cg01385043,cg01394847,cg01429653,cg01465323,cg01467481,cg01497892,cg01502535,cg01532746,cg01536355,cg01554751,cg01555000,cg01567173,cg01588581,cg01613557,cg01621080,cg01646461,cg01663696,cg01713201,cg01724150,cg01726073,cg01726808,cg01796228,cg01835962,cg01893815,cg01899600,cg01999399,cg02009189,cg02009395,cg02074763,cg02097152,cg02098413,cg02105856,cg02122367,cg02141393,cg02143350,cg02182110,cg02239677,cg02255887,cg02259649,cg02311588,cg02330328,cg02363750,cg02458521,cg02461417,cg02478762,cg02518394,cg02519452,cg02527881,cg02550226,cg02567476,cg02581615,cg02622601,cg02632109,cg02635677,cg02656594,cg02659355,cg02677897,cg02685365,cg02701505,cg02718078,cg02721983,cg02784731,cg02815835,cg02820040,cg02827087,cg02888701,cg02898994,cg02903756,cg02941286,cg02956522,cg02968407,cg02983090,cg03024356,cg03037856,cg03045231,cg03080639,cg03096107,cg03127349,cg03142002,cg03146733,cg03150042,cg03185552,cg03197032,cg03208942,cg03222990,cg03267220,cg03267470,cg03286742,cg03295710,cg03324884,cg03338325,cg03343083,cg03347163,cg03421104,cg03431571,cg03432241,cg03446165,cg03446427,cg03533256,cg03628310,cg03651581,cg03693486,cg03796177,cg03802054,cg03812309,cg03853586,cg03881738,cg03885818,cg03895540,cg03899510,cg03913223,cg03935731,cg03963250,cg03965223,cg03993335,cg04055096,cg04072301,cg04087185,cg04087271,cg04096305,cg04110105,cg04182912,cg04223842,cg04226952,cg04228305,cg04245305,cg04266202,cg04274356,cg04316941,cg04361749,cg04390655,cg04399565,cg04406400,cg04428374,cg04547002,cg04560015,cg04564515,cg04576298,cg04599612,cg04604514,cg04626686,cg04648402,cg04712314,cg04742143,cg04753836,cg04756853,cg04759999,cg04776727,cg04804726,cg04807974,cg04822548,cg04852230,cg04864453,cg04877820,cg04902443,cg04926727,cg04931184,cg04932937,cg04942655,cg04948744,cg04954225,cg04955485,cg04988978,cg05035280,cg05038676,cg05047156,cg05057452,cg05083469,cg05123047,cg05143880,cg05160879,cg05170449,cg05183671,cg05187193,cg05207638,cg05241575,cg05246900,cg05255112,cg05275075,cg05298696,cg05308979,cg05325313,cg05355094,cg05355301,cg05358575,cg05370838,cg05376542,cg05401590,cg05411679,cg05519516,cg05549638,cg05559279,cg05624017,cg05682333,cg05701388,cg05714155,cg05719612,cg05778324,cg05790038,cg05799317,cg05814654,cg05818605,cg05871802,cg05903274,cg05926435,cg05931995,cg05934796,cg05934824,cg05962755,cg05986866,cg06027584,cg06038358,cg06139006,cg06148154,cg06162644,cg06167037,cg06182337,cg06211243,cg06302806,cg06318013,cg06347896,cg06411838,cg06425615,cg06450820,cg06451649,cg06467600,cg06467775,cg06470727,cg06479520,cg06498302,cg06507324,cg06546183,cg06562172,cg06586602,cg06587443,cg06625640,cg06665776,cg06717522,cg06721486,cg06737308,cg06744044,cg06790244,cg06793325,cg06793461,cg06807043,cg06852298,cg06905679,cg06957181,cg06969206,cg06998687,cg07002226,cg07005131,cg07065735,cg07095347,cg07105421,cg07111415,cg07124719,cg07136909,cg07173760,cg07199758,cg07200038,cg07253692,cg07318145,cg07326720,cg07364631,cg07439657,cg07440867,cg07442244,cg07443710,cg07451762,cg07480446,cg07499259,cg07501125,cg07506533,cg07506560,cg07507114,cg07517476,cg07523470,cg07555724,cg07585417,cg07587117,cg07593434,cg07599881,cg07600925,cg07603357,cg07732331,cg07796016,cg07799223,cg07803582,cg07806394,cg07809909,cg07835953,cg07847452,cg07902911,cg07910479,cg07923656,cg07933720,cg07934434,cg07936368,cg07943106,cg07946921,cg07962162,cg08025562,cg08031982,cg08054032,cg08070646,cg08139206,cg08159502,cg08160623,cg08182597,cg08187425,cg08187501,cg08191530,cg08196608,cg08225087,cg08227081,cg08242665,cg08255017,cg08265915,cg08269402,cg08356028,cg08398567,cg08521840,cg08524109,cg08527847,cg08564038,cg08684991,cg08772089,cg08794696,cg08801586,cg08806802,cg08839907,cg08860954,cg08883487,cg08902139,cg08911638,cg08954948,cg08955448,cg08970156,cg08989290,cg08996805,cg09000779,cg09003199,cg09009770,cg09017718,cg09054695,cg09076077,cg09121994,cg09129590,cg09147119,cg09201586,cg09249486,cg09294095,cg09335634,cg09381666,cg09395599,cg09416529,cg09434983,cg09455154,cg09517540,cg09575542,cg09586924,cg09597543,cg09607782,cg09638070,cg09665331,cg09679558,cg09738418,cg09740935,cg09753280,cg09775258,cg09808012,cg09839592,cg09870385,cg09886864,cg09918751,cg10002807,cg10019083,cg10034588,cg10047041,cg10070864,cg10088187,cg10090906,cg10091780,cg10104542,cg10105917,cg10116178,cg10130088,cg10143454,cg10165859,cg10185984,cg10194039,cg10206774,cg10207850,cg10278454,cg10283182,cg10335018,cg10368873,cg10466124,cg10483660,cg10493506,cg10496614,cg10512769,cg10585226,cg10591042,cg10666926,cg10759809,cg10760040,cg10789787,cg10801143,cg10824492,cg10832096,cg10906962,cg10990510,cg11022501,cg11035003,cg11046034,cg11081638,cg11125805,cg11138643,cg11169344,cg11204680,cg11228898,cg11239511,cg11254439,cg11291437,cg11314411,cg11326036,cg11339907,cg11359520,cg11373237,cg11375692,cg11415491,cg11482879,cg11570083,cg11578034,cg11601663,cg11630367,cg11645329,cg11651022,cg11657817,cg11665156,cg11676719,cg11695684,cg11698131,cg11699040,cg11699065,cg11705311,cg11742595,cg11745271,cg11749617,cg11792824,cg11815145,cg11819201,cg11822964,cg11886879,cg11904912,cg11955249,cg11986756,cg11998231,cg12006334,cg12034494,cg12035532,cg12040750,cg12054178,cg12081030,cg12084908,cg12097273,cg12101380,cg12131866,cg12149471,cg12177758,cg12289137,cg12292427,cg12327449,cg12343639,cg12362478,cg12366978,cg12373951,cg12409515,cg12430027,cg12456798,cg12478742,cg12511796,cg12524488,cg12533496,cg12581547,cg12711722,cg12731993,cg12745174,cg12760995,cg12765567,cg12771741,cg12804766,cg12816141,cg12843240,cg12845451,cg12845756,cg12861782,cg12891678,cg12919720,cg12925685,cg12934281,cg12938224,cg13004605,cg13013982,cg13020663,cg13045193,cg13045504,cg13060500,cg13073564,cg13076785,cg13123165,cg13130588,cg13141188,cg13144432,cg13190429,cg13251973,cg13278052,cg13278956,cg13296839,cg13303037,cg13346940,cg13370086,cg13388048,cg13388416,cg13416895,cg13426198,cg13458301,cg13461247,cg13477969,cg13548452,cg13551953,cg13559614,cg13608647,cg13622788,cg13626825,cg13648527,cg13736090,cg13803195,cg13812937,cg13830755,cg13842274,cg13852943,cg13859682,cg13864263,cg13950578,cg13972202,cg13976154,cg13984289,cg13989290,cg13995140,cg13995621,cg14030993,cg14036704,cg14068721,cg14085262,cg14094101,cg14095048,cg14099090,cg14104249,cg14107084,cg14184189,cg14185860,cg14231073,cg14234990,cg14254433,cg14357906,cg14405103,cg14413354,cg14462369,cg14575169,cg14597930,cg14623316,cg14628347,cg14630856,cg14665812,cg14683490,cg14703454,cg14784415,cg14787964,cg14793586,cg14889167,cg14890608,cg14904688,cg14913979,cg14927357,cg14950747,cg14970222,cg14987112,cg15001547,cg15007469,cg15045153,cg15090469,cg15091052,cg15112803,cg15121445,cg15148371,cg15245051,cg15256369,cg15256973,cg15321696,cg15503081,cg15513349,cg15522716,cg15689036,cg15704872,cg15755568,cg15774773,cg15795186,cg15831998,cg15838553,cg15844800,cg15862119,cg15880738,cg15903571,cg16008351,cg16010913,cg16016366,cg16035152,cg16050799,cg16053012,cg16102283,cg16152139,cg16187635,cg16210378,cg16273303,cg16292181,cg16306546,cg16347969,cg16381947,cg16451402,cg16455187,cg16502826,cg16510070,cg16523158,cg16558695,cg16560420,cg16575363,cg16596106,cg16619008,cg16673149,cg16729555,cg16752482,cg16798686,cg16858587,cg16890091,cg16999125,cg17012439,cg17015864,cg17057439,cg17064926,cg17069183,cg17116034,cg17119170,cg17144790,cg17152214,cg17174189,cg17228456,cg17252538,cg17281724,cg17289084,cg17309322,cg17338544,cg17410895,cg17416565,cg17514199,cg17519949,cg17524698,cg17536071,cg17574877,cg17602168,cg17611614,cg17640745,cg17690034,cg17701567,cg17811589,cg17853089,cg17874109,cg17884856,cg17887794,cg17972361,cg17987982,cg17999327,cg18061611,cg18068443,cg18109665,cg18122103,cg18141722,cg18161711,cg18183701,cg18202440,cg18225955,cg18233390,cg18249108,cg18359017,cg18372467,cg18393994,cg18440523,cg18498871,cg18499899,cg18535167,cg18556129,cg18561199,cg18574298,cg18574969,cg18586625,cg18586914,cg18622418,cg18708598,cg18776616,cg18792041,cg18808259,cg18897401,cg18925601,cg18951332,cg19005640,cg19013339,cg19020602,cg19078123,cg19099545,cg19166043,cg19172017,cg19190016,cg19216378,cg19245151,cg19256589,cg19304003,cg19322602,cg19359656,cg19423996,cg19432846,cg19449943,cg19487450,cg19528760,cg19547124,cg19554569,cg19634315,cg19648711,cg19707326,cg19814174,cg19872222,cg19884492,cg19947112,cg19956155,cg19971102,cg20001810,cg20002156,cg20017382,cg20025701,cg20039073,cg20059914,cg20095266,cg20153322,cg20209499,cg20237773,cg20254120,cg20285470,cg20299496,cg20319791,cg20329620,cg20338478,cg20448089,cg20457652,cg20468586,cg20501707,cg20506807,cg20537511,cg20549261,cg20628663,cg20635144,cg20642115,cg20679096,cg20697399,cg20707670,cg20723705,cg20727124,cg20727729,cg20788478,cg20800892,cg20821424,cg20822028,cg20825817,cg20834123,cg20841811,cg20884417,cg20888094,cg20900540,cg20999004,cg21000132,cg21084890,cg21158431,cg21162828,cg21210496,cg21332277,cg21575347,cg21598751,cg21629986,cg21649336,cg21683651,cg21685180,cg21692246,cg21754618,cg21764456,cg21770784,cg21795384,cg21870499,cg21886960,cg21910673,cg22016779,cg22026953,cg22093306,cg22134718,cg22235661,cg22254606,cg22305209,cg22356541,cg22374924,cg22377166,cg22381144,cg22424213,cg22435684,cg22438380,cg22444562,cg22457886,cg22467321,cg22494876,cg22509027,cg22514112,cg22527572,cg22558765,cg22573746,cg22576682,cg22594201,cg22595443,cg22603562,cg22616525,cg22622328,cg22627212,cg22643110,cg22664993,cg22675598,cg22716605,cg22718308,cg22742493,cg22752492,cg22757362,cg22786090,cg22802439,cg22803477,cg22879476,cg22889425,cg22889768,cg22976778,cg22977420,cg23038520,cg23039636,cg23056271,cg23086890,cg23157375,cg23173402,cg23207176,cg23208836,cg23221603,cg23228178,cg23232755,cg23251790,cg23257289,cg23262073,cg23277328,cg23338618,cg23339363,cg23350747,cg23396177,cg23416000,cg23418857,cg23424158,cg23492779,cg23521468,cg23530561,cg23621222,cg23642061,cg23652442,cg23704085,cg23704150,cg23736940,cg23763873,cg23873996,cg23957609,cg23982638,cg24006582,cg24061431,cg24089684,cg24190088,cg24206537,cg24209115,cg24245216,cg24253342,cg24303303,cg24312580,cg24316913,cg24317942,cg24384713,cg24386456,cg24430754,cg24454932,cg24459371,cg24470575,cg24519141,cg24529858,cg24553058,cg24581311,cg24606065,cg24627621,cg24673385,cg24708988,cg24768821,cg24775773,cg24811805,cg24845998,cg24875288,cg24891312,cg24913975,cg24914139,cg25048816,cg25053142,cg25075347,cg25100880,cg25106071,cg25189903,cg25198111,cg25223140,cg25248445,cg25326690,cg25351196,cg25394960,cg25446881,cg25448404,cg25454843,cg25460341,cg25473950,cg25478327,cg25510640,cg25526005,cg25560215,cg25570410,cg25574907,cg25604565,cg25614898,cg25718043,cg25722880,cg25762006,cg25774094,cg25779764,cg25799291,cg25805675,cg25863564,cg25898963,cg25981343,cg25998278,cg26065799,cg26117369,cg26119421,cg26130581,cg26141324,cg26150343,cg26153234,cg26168224,cg26186509,cg26217648,cg26227119,cg26275848,cg26277344,cg26314869,cg26381678,cg26397459,cg26404880,cg26435160,cg26467422,cg26520055,cg26585320,cg26625863,cg26665444,cg26690501,cg26700422,cg26708214,cg26724975,cg26732808,cg26852739,cg26853458,cg26862554,cg26869723,cg26889586,cg26932889,cg26955290,cg26977944,cg26993610,cg27006541,cg27015215,cg27015385,cg27042782,cg27046573,cg27095718,cg27161779,cg27241394,cg27253336,cg27253783,cg27332136,cg27348620,cg27360277,cg27374758,cg27419639,cg27450894,cg27507580,cg27543334,cg27544384,cg27584826,cg27618369,cg27647255,cg27666049,ch.17.480931F,ch.3.1226245F	E061	1
1.077	0.037	E061 Foreskin Melanocyte Primary Cells skin03	Epithelial	Quies	erc2-chromatin15state-all-files/E061_15_Quies.bed	cg00047081,cg00052903,cg00057667,cg00081940,cg00087182,cg00108722,cg00114132,cg00114569,cg00122614,cg00135293,cg00137951,cg00139258,cg00146027,cg00153311,cg00166667,cg00168783,cg00169121,cg00188321,cg00196170,cg00216549,cg00235562,cg00243661,cg00245150,cg00255286,cg00256380,cg00264384,cg00292029,cg00294562,cg00298025,cg00303259,cg00310588,cg00324827,cg00329080,cg00334794,cg00335607,cg00355806,cg00372589,cg00380780,cg00411901,cg00416386,cg00423771,cg00438774,cg00441403,cg00458322,cg00460463,cg00469284,cg00478892,cg00485202,cg00491675,cg00492362,cg00512337,cg00515669,cg00532936,cg00567211,cg00574580,cg00580617,cg00583046,cg00641052,cg00643864,cg00650833,cg00653784,cg00657389,cg00687962,cg00688946,cg00690460,cg00691249,cg00695955,cg00722225,cg00722834,cg00742025,cg00744233,cg00744898,cg00744902,cg00787780,cg00792751,cg00793104,cg00796973,cg00813993,cg00834067,cg00848607,cg00861041,cg00885602,cg00892208,cg00901878,cg00907752,cg00908271,cg00909806,cg00912277,cg00934045,cg00952029,cg00966245,cg00966522,cg01003021,cg01004859,cg01006371,cg01013009,cg01026233,cg01044025,cg01044637,cg01069965,cg01096847,cg01097406,cg01100931,cg01102307,cg01102740,cg01108642,cg01119319,cg01144889,cg01148073,cg01153613,cg01156747,cg01159559,cg01165022,cg01187798,cg01193555,cg01198434,cg01201512,cg01206211,cg01220592,cg01223463,cg01240318,cg01248801,cg01256026,cg01256391,cg01256665,cg01268286,cg01300495,cg01307606,cg01309395,cg01315201,cg01325496,cg01325820,cg01338228,cg01340971,cg01362247,cg01369914,cg01374397,cg01378456,cg01379092,cg01394884,cg01412419,cg01422293,cg01427108,cg01440648,cg01446219,cg01466166,cg01471240,cg01475952,cg01479738,cg01493522,cg01502373,cg01515427,cg01517571,cg01519017,cg01520402,cg01527307,cg01553584,cg01559152,cg01577707,cg01594685,cg01603118,cg01615050,cg01624560,cg01627594,cg01640363,cg01668330,cg01693174,cg01694173,cg01699293,cg01701183,cg01703993,cg01704651,cg01712079,cg01731777,cg01732120,cg01732347,cg01739960,cg01742263,cg01754719,cg01757068,cg01766873,cg01781567,cg01785398,cg01795421,cg01807094,cg01859228,cg01884217,cg01890197,cg01905478,cg01928545,cg01933774,cg01934258,cg01934756,cg01934777,cg01940149,cg01946850,cg01966760,cg01992893,cg02028179,cg02031561,cg02034951,cg02040590,cg02046562,cg02048377,cg02067882,cg02086690,cg02090877,cg02097254,cg02102456,cg02102945,cg02119848,cg02122327,cg02147041,cg02150262,cg02171206,cg02193238,cg02217176,cg02218675,cg02234048,cg02239282,cg02240159,cg02255186,cg02255297,cg02257953,cg02259246,cg02274974,cg02276679,cg02280486,cg02283787,cg02284980,cg02287436,cg02290008,cg02293935,cg02320151,cg02321620,cg02324703,cg02345556,cg02346797,cg02372613,cg02379760,cg02385848,cg02389566,cg02393380,cg02403198,cg02411443,cg02421935,cg02450219,cg02458846,cg02462282,cg02464551,cg02471915,cg02477246,cg02477299,cg02482571,cg02494665,cg02499121,cg02513547,cg02518895,cg02521585,cg02529326,cg02531794,cg02538305,cg02540858,cg02556313,cg02559928,cg02560323,cg02568619,cg02576414,cg02582338,cg02586852,cg02589986,cg02610851,cg02614045,cg02622254,cg02622782,cg02631007,cg02635726,cg02641372,cg02645716,cg02652003,cg02652575,cg02683324,cg02712322,cg02731824,cg02751803,cg02759829,cg02767663,cg02774390,cg02784464,cg02787737,cg02801388,cg02804067,cg02805354,cg02815692,cg02831037,cg02834447,cg02838443,cg02845569,cg02850422,cg02858288,cg02866122,cg02874061,cg02898678,cg02915865,cg02917128,cg02927249,cg02936035,cg02947253,cg02956715,cg02975889,cg02976475,cg02992311,cg02998240,cg03033729,cg03042792,cg03043822,cg03050188,cg03069098,cg03075662,cg03076240,cg03089686,cg03095982,cg03126765,cg03129042,cg03147074,cg03148241,cg03156008,cg03162092,cg03163525,cg03177642,cg03184884,cg03190578,cg03196329,cg03225882,cg03258567,cg03316062,cg03316149,cg03336694,cg03342868,cg03344380,cg03347694,cg03358370,cg03361579,cg03364620,cg03368155,cg03369599,cg03372526,cg03392041,cg03395019,cg03396247,cg03400349,cg03416601,cg03437883,cg03438754,cg03444122,cg03444505,cg03447571,cg03488840,cg03512895,cg03537236,cg03541331,cg03547924,cg03567706,cg03575556,cg03583463,cg03611147,cg03620565,cg03622314,cg03630672,cg03643505,cg03660162,cg03671207,cg03676578,cg03680338,cg03680873,cg03681057,cg03688771,cg03699952,cg03700457,cg03711207,cg03729936,cg03730703,cg03749182,cg03752800,cg03761895,cg03775437,cg03780486,cg03781727,cg03792522,cg03812784,cg03822217,cg03824275,cg03833429,cg03833465,cg03847432,cg03850986,cg03872957,cg03880756,cg03881539,cg03882355,cg03895221,cg03902135,cg03917489,cg03917492,cg03942471,cg03961133,cg03970915,cg03974188,cg03975200,cg03978269,cg04019279,cg04021733,cg04025535,cg04041654,cg04060051,cg04063708,cg04063896,cg04071552,cg04076286,cg04101934,cg04128524,cg04131969,cg04141308,cg04148237,cg04182992,cg04195343,cg04204411,cg04217070,cg04227949,cg04260590,cg04277114,cg04282141,cg04287854,cg04300162,cg04307776,cg04312130,cg04335311,cg04352242,cg04360053,cg04371749,cg04386222,cg04391588,cg04392232,cg04401763,cg04435807,cg04448141,cg04462132,cg04462898,cg04471192,cg04487205,cg04496895,cg04498390,cg04507598,cg04522596,cg04530015,cg04541146,cg04542978,cg04547393,cg04578978,cg04617606,cg04617914,cg04635280,cg04640729,cg04665273,cg04667681,cg04681845,cg04700217,cg04702647,cg04718689,cg04722955,cg04727866,cg04729578,cg04749840,cg04766618,cg04784266,cg04784535,cg04806584,cg04812164,cg04820491,cg04877737,cg04895001,cg04896851,cg04899361,cg04904030,cg04911139,cg04921771,cg04944491,cg04951086,cg04959694,cg04977856,cg04982054,cg05007098,cg05013284,cg05022532,cg05025605,cg05037606,cg05040360,cg05044213,cg05047713,cg05048928,cg05053343,cg05053920,cg05084668,cg05105276,cg05105906,cg05121110,cg05123646,cg05126044,cg05132306,cg05135972,cg05136000,cg05149093,cg05164181,cg05164961,cg05165482,cg05168133,cg05179921,cg05194412,cg05206802,cg05219445,cg05230511,cg05233441,cg05236960,cg05251573,cg05256481,cg05272550,cg05276956,cg05284776,cg05310760,cg05328761,cg05352972,cg05358544,cg05374263,cg05381106,cg05381300,cg05385477,cg05390927,cg05424090,cg05445490,cg05449190,cg05450034,cg05465134,cg05468953,cg05471323,cg05474353,cg05476318,cg05478392,cg05487787,cg05488054,cg05489065,cg05492290,cg05493549,cg05500400,cg05504820,cg05519338,cg05531421,cg05533447,cg05535202,cg05540472,cg05547038,cg05552569,cg05573473,cg05579559,cg05582046,cg05585544,cg05616250,cg05620169,cg05641722,cg05643776,cg05644662,cg05644947,cg05650161,cg05650511,cg05670219,cg05683785,cg05683857,cg05686467,cg05694292,cg05714111,cg05714729,cg05716544,cg05721444,cg05724257,cg05740175,cg05762432,cg05804299,cg05813673,cg05831441,cg05840137,cg05854892,cg05856428,cg05867245,cg05868942,cg05873137,cg05873532,cg05894494,cg05933765,cg05937896,cg05938633,cg05942817,cg05953364,cg05970438,cg05970577,cg05971934,cg05986041,cg05986288,cg05989248,cg06017143,cg06044014,cg06048309,cg06049597,cg06085518,cg06090684,cg06098342,cg06101324,cg06112816,cg06121262,cg06127205,cg06142324,cg06144718,cg06155710,cg06159181,cg06160413,cg06166970,cg06192961,cg06195379,cg06197517,cg06202614,cg06207961,cg06229024,cg06231724,cg06232075,cg06245352,cg06289320,cg06312816,cg06318676,cg06335515,cg06340812,cg06349264,cg06357945,cg06373584,cg06375328,cg06378617,cg06385383,cg06386426,cg06393589,cg06404080,cg06409423,cg06431347,cg06437446,cg06442372,cg06481993,cg06489993,cg06507260,cg06524124,cg06529643,cg06545409,cg06561607,cg06577139,cg06597413,cg06619939,cg06632402,cg06633413,cg06634504,cg06641522,cg06644310,cg06645674,cg06650235,cg06665322,cg06669700,cg06677367,cg06681532,cg06713796,cg06728013,cg06729434,cg06734380,cg06740209,cg06747288,cg06787622,cg06797478,cg06800398,cg06809965,cg06825886,cg06845718,cg06846640,cg06851354,cg06855803,cg06883875,cg06884304,cg06885757,cg06895218,cg06895831,cg06897724,cg06899274,cg06912964,cg06917867,cg06917998,cg06918359,cg06923291,cg06926377,cg06931898,cg06935794,cg06959052,cg06962678,cg06965198,cg06966240,cg06970082,cg06976285,cg06981712,cg06981781,cg06986596,cg07003097,cg07008989,cg07015354,cg07017615,cg07018435,cg07024984,cg07027502,cg07050011,cg07091607,cg07102368,cg07115032,cg07150038,cg07158505,cg07179663,cg07180422,cg07183361,cg07219303,cg07225458,cg07235057,cg07240190,cg07245558,cg07249765,cg07252394,cg07255004,cg07268726,cg07275757,cg07278844,cg07281419,cg07291417,cg07296473,cg07318830,cg07326602,cg07346904,cg07352054,cg07369274,cg07389463,cg07404979,cg07425571,cg07429087,cg07439611,cg07468101,cg07472354,cg07473564,cg07480301,cg07504442,cg07508332,cg07510085,cg07529716,cg07531873,cg07543400,cg07549059,cg07556569,cg07559992,cg07591866,cg07595943,cg07603100,cg07604426,cg07605799,cg07611718,cg07622687,cg07629519,cg07632141,cg07633666,cg07661660,cg07677047,cg07679836,cg07685102,cg07703979,cg07719786,cg07724971,cg07728036,cg07733920,cg07737764,cg07739340,cg07750604,cg07766946,cg07776590,cg07793724,cg07804857,cg07806607,cg07809182,cg07812904,cg07836921,cg07846307,cg07850323,cg07856568,cg07857446,cg07874757,cg07889827,cg07891854,cg07905924,cg07908091,cg07917878,cg07930825,cg07964975,cg07967246,cg07998124,cg08055289,cg08059358,cg08062396,cg08070419,cg08072771,cg08076025,cg08081727,cg08084946,cg08097548,cg08121140,cg08123158,cg08123321,cg08123411,cg08128133,cg08130323,cg08139264,cg08163163,cg08164795,cg08173434,cg08188060,cg08188268,cg08192033,cg08194716,cg08213375,cg08217354,cg08223699,cg08228808,cg08229127,cg08243827,cg08251901,cg08254831,cg08259012,cg08267789,cg08278466,cg08279665,cg08295671,cg08338368,cg08342332,cg08345189,cg08353955,cg08355045,cg08358487,cg08392911,cg08394080,cg08395187,cg08400210,cg08401189,cg08403821,cg08406722,cg08435386,cg08446987,cg08454687,cg08457029,cg08463222,cg08469646,cg08474604,cg08495020,cg08506585,cg08526264,cg08530439,cg08549889,cg08558259,cg08560544,cg08594816,cg08595268,cg08605882,cg08630212,cg08635449,cg08642843,cg08662732,cg08665416,cg08681864,cg08688592,cg08714092,cg08729402,cg08729755,cg08732879,cg08733291,cg08764509,cg08795602,cg08804725,cg08825200,cg08836988,cg08840765,cg08852879,cg08854232,cg08861968,cg08862394,cg08864156,cg08864894,cg08918950,cg08944029,cg08947151,cg08969263,cg08972273,cg08985259,cg09007894,cg09065672,cg09067459,cg09075484,cg09105041,cg09108795,cg09118371,cg09122588,cg09132725,cg09134993,cg09159392,cg09160794,cg09163930,cg09179589,cg09182221,cg09206194,cg09240238,cg09279389,cg09285005,cg09301177,cg09303423,cg09316848,cg09332604,cg09335044,cg09337911,cg09349723,cg09364205,cg09399716,cg09414187,cg09426957,cg09443992,cg09449562,cg09455208,cg09466698,cg09475608,cg09483595,cg09506761,cg09536176,cg09539739,cg09552892,cg09561430,cg09564118,cg09588186,cg09611501,cg09643539,cg09657337,cg09664220,cg09688882,cg09699896,cg09704496,cg09717217,cg09719910,cg09721580,cg09721595,cg09725939,cg09729657,cg09732913,cg09733528,cg09757238,cg09760422,cg09763790,cg09774931,cg09784340,cg09794343,cg09797092,cg09826288,cg09831549,cg09887367,cg09907658,cg09911184,cg09928693,cg09951392,cg09980403,cg09999673,cg10001715,cg10025846,cg10027352,cg10045840,cg10049631,cg10091775,cg10097882,cg10111716,cg10113258,cg10117361,cg10124132,cg10127554,cg10136216,cg10138206,cg10159915,cg10168055,cg10181818,cg10186901,cg10193804,cg10194759,cg10197866,cg10199490,cg10233674,cg10246903,cg10256372,cg10271547,cg10290455,cg10309178,cg10320856,cg10331829,cg10371050,cg10377240,cg10379176,cg10393190,cg10393508,cg10405645,cg10449608,cg10454864,cg10455196,cg10464577,cg10480135,cg10494063,cg10500277,cg10513931,cg10513992,cg10519465,cg10525372,cg10528700,cg10546447,cg10549753,cg10599446,cg10610477,cg10613814,cg10636426,cg10647739,cg10648222,cg10649910,cg10653746,cg10673490,cg10682199,cg10688950,cg10705523,cg10724255,cg10730786,cg10738791,cg10745413,cg10801134,cg10812522,cg10815152,cg10815453,cg10833838,cg10835128,cg10898649,cg10914478,cg10914899,cg10919053,cg10924444,cg10941424,cg10997110,cg11006028,cg11015497,cg11015767,cg11034326,cg11063371,cg11069461,cg11077424,cg11097954,cg11103342,cg11109077,cg11142875,cg11153375,cg11156528,cg11167508,cg11173636,cg11185950,cg11212594,cg11241579,cg11244641,cg11294488,cg11295001,cg11300174,cg11302988,cg11303519,cg11309498,cg11340498,cg11349980,cg11376173,cg11422359,cg11454095,cg11454957,cg11460465,cg11462967,cg11472631,cg11488381,cg11503711,cg11535255,cg11539498,cg11553153,cg11561282,cg11565512,cg11590213,cg11619879,cg11637084,cg11642909,cg11643099,cg11645453,cg11678739,cg11679609,cg11697953,cg11700221,cg11717969,cg11721950,cg11729779,cg11731606,cg11737251,cg11752635,cg11755914,cg11772799,cg11799977,cg11800390,cg11808658,cg11817804,cg11820913,cg11827190,cg11832395,cg11846598,cg11849780,cg11905045,cg11905488,cg11907977,cg11919626,cg11953668,cg11966998,cg11978051,cg11979295,cg11984750,cg11985321,cg12001491,cg12023331,cg12024160,cg12033692,cg12042923,cg12070911,cg12077223,cg12079282,cg12092351,cg12111679,cg12177087,cg12182186,cg12183467,cg12192113,cg12201850,cg12208777,cg12213910,cg12242038,cg12242579,cg12298832,cg12372610,cg12373597,cg12415318,cg12435644,cg12441672,cg12447911,cg12455797,cg12466592,cg12495829,cg12507643,cg12515659,cg12538313,cg12560076,cg12563847,cg12569668,cg12574596,cg12586176,cg12593204,cg12613775,cg12625731,cg12627712,cg12640565,cg12647423,cg12662640,cg12665356,cg12666435,cg12684767,cg12708331,cg12711710,cg12741441,cg12742820,cg12765632,cg12770644,cg12777182,cg12791520,cg12793116,cg12798194,cg12808797,cg12842902,cg12843627,cg12853426,cg12859507,cg12877278,cg12902759,cg12907477,cg12909619,cg12932008,cg12933814,cg12940618,cg12942337,cg12943082,cg12961889,cg12971487,cg12986236,cg13015039,cg13036223,cg13047720,cg13056744,cg13074526,cg13082318,cg13091456,cg13101390,cg13121670,cg13138043,cg13143770,cg13176608,cg13198297,cg13203480,cg13205244,cg13216216,cg13236475,cg13236934,cg13265882,cg13269174,cg13272445,cg13279811,cg13295911,cg13333846,cg13353330,cg13378083,cg13381207,cg13385530,cg13391479,cg13396570,cg13396607,cg13406893,cg13426642,cg13430063,cg13433891,cg13444842,cg13446874,cg13453228,cg13454937,cg13455416,cg13477627,cg13482714,cg13483914,cg13490235,cg13511885,cg13520475,cg13538592,cg13560919,cg13564933,cg13572037,cg13590011,cg13592792,cg13597605,cg13615632,cg13625021,cg13634034,cg13644071,cg13651302,cg13651328,cg13674437,cg13680023,cg13681385,cg13695286,cg13695726,cg13696807,cg13704772,cg13708436,cg13717768,cg13742513,cg13756824,cg13758221,cg13770235,cg13774959,cg13802666,cg13804848,cg13813247,cg13816228,cg13845211,cg13868109,cg13878360,cg13916298,cg13916421,cg13934223,cg13937483,cg13944161,cg13962170,cg13966137,cg13980930,cg13994823,cg14010105,cg14014033,cg14020803,cg14026238,cg14047370,cg14074710,cg14077716,cg14081264,cg14102494,cg14118616,cg14172482,cg14180032,cg14199978,cg14200209,cg14210988,cg14212967,cg14227325,cg14229348,cg14238998,cg14245662,cg14259082,cg14288399,cg14301048,cg14306366,cg14310225,cg14312783,cg14316368,cg14317533,cg14329111,cg14334587,cg14343414,cg14344486,cg14346872,cg14354529,cg14375478,cg14375747,cg14375890,cg14399134,cg14402530,cg14412967,cg14418922,cg14451846,cg14463771,cg14471723,cg14484069,cg14497143,cg14503247,cg14533401,cg14544720,cg14549751,cg14550778,cg14557415,cg14560022,cg14565764,cg14570166,cg14575602,cg14633084,cg14648161,cg14657561,cg14708893,cg14768087,cg14812222,cg14819436,cg14828019,cg14847917,cg14885077,cg14894114,cg14896157,cg14916494,cg14919044,cg14920026,cg14984461,cg14989316,cg15003194,cg15013410,cg15027266,cg15033269,cg15042778,cg15063310,cg15070536,cg15082024,cg15084122,cg15113785,cg15146122,cg15158366,cg15166718,cg15183446,cg15186143,cg15189197,cg15201466,cg15222534,cg15246989,cg15256783,cg15272654,cg15338227,cg15343849,cg15348288,cg15350361,cg15352109,cg15353176,cg15358923,cg15367378,cg15368872,cg15391151,cg15398093,cg15407257,cg15421532,cg15425465,cg15443223,cg15459871,cg15465615,cg15471073,cg15476229,cg15479262,cg15483625,cg15487877,cg15505543,cg15510984,cg15514307,cg15518113,cg15536864,cg15540842,cg15541798,cg15545247,cg15550330,cg15562116,cg15563420,cg15563591,cg15618908,cg15640580,cg15655868,cg15661120,cg15685385,cg15692113,cg15701714,cg15702905,cg15710130,cg15730234,cg15742060,cg15750836,cg15757745,cg15767424,cg15774710,cg15785640,cg15788095,cg15805567,cg15814747,cg15819396,cg15840159,cg15855040,cg15863052,cg15874698,cg15895121,cg15896717,cg15919165,cg15920124,cg15934613,cg15935860,cg15953550,cg15960490,cg15985703,cg15989981,cg15999636,cg16018488,cg16039142,cg16043523,cg16049439,cg16064932,cg16069940,cg16070298,cg16087345,cg16091142,cg16099031,cg16107273,cg16127496,cg16133310,cg16160244,cg16162590,cg16164607,cg16187261,cg16202059,cg16218715,cg16222530,cg16271173,cg16273497,cg16276456,cg16278800,cg16279954,cg16286467,cg16287880,cg16302916,cg16303742,cg16308270,cg16318994,cg16324072,cg16345972,cg16359360,cg16363250,cg16386110,cg16400154,cg16410186,cg16410943,cg16412573,cg16420340,cg16426182,cg16428086,cg16460462,cg16463941,cg16480258,cg16484401,cg16491492,cg16494260,cg16533767,cg16545438,cg16547749,cg16562712,cg16579702,cg16593628,cg16596070,cg16605227,cg16619095,cg16622471,cg16627836,cg16644485,cg16647257,cg16662370,cg16671801,cg16680237,cg16681516,cg16710346,cg16735386,cg16748776,cg16752125,cg16755494,cg16755863,cg16761754,cg16763301,cg16785409,cg16789867,cg16836719,cg16837310,cg16843037,cg16843162,cg16843841,cg16862695,cg16880583,cg16888559,cg16895370,cg16911214,cg16912692,cg16914149,cg16929157,cg16938179,cg16958467,cg16958667,cg16980318,cg17016894,cg17030437,cg17031739,cg17042326,cg17050756,cg17059388,cg17067590,cg17071566,cg17093914,cg17097757,cg17125698,cg17175521,cg17201563,cg17207600,cg17235415,cg17239008,cg17242981,cg17246694,cg17258147,cg17267171,cg17283279,cg17290000,cg17291251,cg17293468,cg17296854,cg17310977,cg17328631,cg17330843,cg17355685,cg17357614,cg17370927,cg17372245,cg17391194,cg17408087,cg17415111,cg17415117,cg17415650,cg17443007,cg17474786,cg17479245,cg17479898,cg17484237,cg17505776,cg17515767,cg17519011,cg17539402,cg17542650,cg17554309,cg17586107,cg17588491,cg17601546,cg17660211,cg17667195,cg17688768,cg17708080,cg17731620,cg17738722,cg17747518,cg17765088,cg17788013,cg17799982,cg17801864,cg17810431,cg17820326,cg17830569,cg17839226,cg17852026,cg17879133,cg17906322,cg17913938,cg17916960,cg17938476,cg17965945,cg17970043,cg17988372,cg18005079,cg18019280,cg18026416,cg18027781,cg18028222,cg18030306,cg18054230,cg18062025,cg18100045,cg18116554,cg18119492,cg18120825,cg18126320,cg18132909,cg18155210,cg18157012,cg18163452,cg18192491,cg18199992,cg18213661,cg18217832,cg18230093,cg18231025,cg18243471,cg18259396,cg18266414,cg18344365,cg18358965,cg18371729,cg18394614,cg18405544,cg18417061,cg18422575,cg18427091,cg18436774,cg18476689,cg18506297,cg18513919,cg18525301,cg18529726,cg18542804,cg18581355,cg18609044,cg18618815,cg18634709,cg18675899,cg18734320,cg18756277,cg18757619,cg18761958,cg18766600,cg18768179,cg18796879,cg18806980,cg18825964,cg18830919,cg18841952,cg18875607,cg18891815,cg18906360,cg18918418,cg18918891,cg18926594,cg18938313,cg18938459,cg18952546,cg18953068,cg18955493,cg19028711,cg19046695,cg19087171,cg19096327,cg19126025,cg19138139,cg19152770,cg19174603,cg19198924,cg19216788,cg19235098,cg19273378,cg19298821,cg19300195,cg19309256,cg19319725,cg19323958,cg19328797,cg19331793,cg19340837,cg19352370,cg19359550,cg19384394,cg19395089,cg19406481,cg19411729,cg19414418,cg19417526,cg19425807,cg19431696,cg19484995,cg19496479,cg19504528,cg19508464,cg19521242,cg19525705,cg19532402,cg19544767,cg19553932,cg19560798,cg19577074,cg19608286,cg19629630,cg19634964,cg19638860,cg19670723,cg19683973,cg19685528,cg19695151,cg19709608,cg19733747,cg19740012,cg19743197,cg19747002,cg19752233,cg19752611,cg19753435,cg19758317,cg19767857,cg19786983,cg19805943,cg19812198,cg19812677,cg19828846,cg19836589,cg19839049,cg19840509,cg19846457,cg19850024,cg19872188,cg19907443,cg19908114,cg19948019,cg19964325,cg19976997,cg19979896,cg20034552,cg20063450,cg20065452,cg20071972,cg20075914,cg20079997,cg20093937,cg20128998,cg20133559,cg20135880,cg20151452,cg20167471,cg20169015,cg20173717,cg20193665,cg20211362,cg20219808,cg20237675,cg20240347,cg20242676,cg20246851,cg20268460,cg20273704,cg20291244,cg20299559,cg20318233,cg20377095,cg20387843,cg20390237,cg20394141,cg20401323,cg20440618,cg20473420,cg20483781,cg20496928,cg20503156,cg20515672,cg20523029,cg20535653,cg20544437,cg20553004,cg20559405,cg20567766,cg20585768,cg20607169,cg20627754,cg20636526,cg20643422,cg20670909,cg20673407,cg20681671,cg20700740,cg20711926,cg20729889,cg20760682,cg20769111,cg20769395,cg20824970,cg20825355,cg20844427,cg20860406,cg20864796,cg20870064,cg20889930,cg20895237,cg20901032,cg20923085,cg20926282,cg20937600,cg20946074,cg20955027,cg20959851,cg20967622,cg21019638,cg21025142,cg21031561,cg21048688,cg21049825,cg21064891,cg21072692,cg21100469,cg21120800,cg21137540,cg21150573,cg21153358,cg21173239,cg21176819,cg21178959,cg21202649,cg21250004,cg21275292,cg21303039,cg21321148,cg21322862,cg21375878,cg21386072,cg21404557,cg21436544,cg21466736,cg21477232,cg21477591,cg21485152,cg21509981,cg21510841,cg21523431,cg21545535,cg21549530,cg21590385,cg21592091,cg21597760,cg21600611,cg21616031,cg21634547,cg21641834,cg21648391,cg21668625,cg21677940,cg21717644,cg21720802,cg21733367,cg21737037,cg21754201,cg21795156,cg21834123,cg21849812,cg21865577,cg21877612,cg21884568,cg21907309,cg21932657,cg21945894,cg21975337,cg21979972,cg21982573,cg22006593,cg22026398,cg22073307,cg22110654,cg22113540,cg22130216,cg22154234,cg22169053,cg22175494,cg22197638,cg22199864,cg22217604,cg22249250,cg22276401,cg22279294,cg22309167,cg22318155,cg22323067,cg22328598,cg22340573,cg22348789,cg22350027,cg22351451,cg22356347,cg22362726,cg22362864,cg22370094,cg22386492,cg22404934,cg22407281,cg22433758,cg22520587,cg22529990,cg22533244,cg22561592,cg22572071,cg22599996,cg22605323,cg22614759,cg22621390,cg22660596,cg22665096,cg22676075,cg22683418,cg22718487,cg22735105,cg22745223,cg22749365,cg22754921,cg22809653,cg22827324,cg22843175,cg22846767,cg22866267,cg22871233,cg22874305,cg22875410,cg22883525,cg22907991,cg22914526,cg22927134,cg22927653,cg22934246,cg22936371,cg22945620,cg22952011,cg22970786,cg22990218,cg22994555,cg22996681,cg23018548,cg23075366,cg23117727,cg23149302,cg23204752,cg23206873,cg23206907,cg23229309,cg23245237,cg23291271,cg23296006,cg23342785,cg23358479,cg23370820,cg23387288,cg23407172,cg23409007,cg23412777,cg23416621,cg23451194,cg23456109,cg23470828,cg23476276,cg23480273,cg23483799,cg23496687,cg23497390,cg23506940,cg23517572,cg23530543,cg23554685,cg23575107,cg23586821,cg23590709,cg23603793,cg23609068,cg23638766,cg23649571,cg23659062,cg23668581,cg23682609,cg23687269,cg23717251,cg23728201,cg23728819,cg23734194,cg23746045,cg23746239,cg23748514,cg23780875,cg23784549,cg23790387,cg23790876,cg23792349,cg23792848,cg23798789,cg23801544,cg23804585,cg23832814,cg23847008,cg23849099,cg23868054,cg23876056,cg23881405,cg23885889,cg23890086,cg23904453,cg23916352,cg23918490,cg23920097,cg23935593,cg23942311,cg23953919,cg23961843,cg23967357,cg23992051,cg24000536,cg24013761,cg24027602,cg24027669,cg24043747,cg24120162,cg24134430,cg24134472,cg24138040,cg24145739,cg24162251,cg24176760,cg24178897,cg24179559,cg24179979,cg24184769,cg24207161,cg24249173,cg24250820,cg24258439,cg24271589,cg24275611,cg24278076,cg24283270,cg24302623,cg24305906,cg24315629,cg24327813,cg24330955,cg24343524,cg24345423,cg24354101,cg24367125,cg24379127,cg24383033,cg24399287,cg24451117,cg24477401,cg24495044,cg24517042,cg24538382,cg24553651,cg24557027,cg24557305,cg24566088,cg24572003,cg24578937,cg24590165,cg24609819,cg24610044,cg24613798,cg24629297,cg24633312,cg24667213,cg24674087,cg24686644,cg24718386,cg24738849,cg24743662,cg24746938,cg24754689,cg24760696,cg24761668,cg24770031,cg24786369,cg24794625,cg24805162,cg24805373,cg24807697,cg24812136,cg24855818,cg24860902,cg24910189,cg24916757,cg24916768,cg24923953,cg24930618,cg24955829,cg24959793,cg24974982,cg24977335,cg24977338,cg24983605,cg25003427,cg25012583,cg25023291,cg25054961,cg25066550,cg25066655,cg25072945,cg25075664,cg25077137,cg25080176,cg25099965,cg25101184,cg25104066,cg25139410,cg25144913,cg25177224,cg25199372,cg25214924,cg25219661,cg25228737,cg25235344,cg25273343,cg25301627,cg25315648,cg25351194,cg25365748,cg25402422,cg25412130,cg25421660,cg25445047,cg25449513,cg25451456,cg25457927,cg25471987,cg25500001,cg25515197,cg25586703,cg25593005,cg25595900,cg25602520,cg25606969,cg25620989,cg25639566,cg25643889,cg25651118,cg25697314,cg25697538,cg25706552,cg25742374,cg25746890,cg25759020,cg25781686,cg25790078,cg25800472,cg25806255,cg25821040,cg25828385,cg25830869,cg25882873,cg25902411,cg25913779,cg25944895,cg25955126,cg25957194,cg25967886,cg25989392,cg25991571,cg25996584,cg26008273,cg26021591,cg26053872,cg26054574,cg26054801,cg26073061,cg26073856,cg26080737,cg26102342,cg26120141,cg26155674,cg26159735,cg26169783,cg26173659,cg26179400,cg26201596,cg26203136,cg26209369,cg26212420,cg26219069,cg26221442,cg26232129,cg26237810,cg26246864,cg26255634,cg26266966,cg26277064,cg26279282,cg26295774,cg26325740,cg26331247,cg26336701,cg26338619,cg26340889,cg26343168,cg26381452,cg26392924,cg26399995,cg26430901,cg26433333,cg26449328,cg26466836,cg26511075,cg26556624,cg26565078,cg26582729,cg26592283,cg26608570,cg26615853,cg26641541,cg26651840,cg26658343,cg26658816,cg26665530,cg26672776,cg26680274,cg26689666,cg26707686,cg26708920,cg26750196,cg26754664,cg26783306,cg26802755,cg26810230,cg26810908,cg26820563,cg26857135,cg26871735,cg26881513,cg26890708,cg26946232,cg26972832,cg26987584,cg27001282,cg27044881,cg27065554,cg27142759,cg27188696,cg27188994,cg27209610,cg27228042,cg27228210,cg27244206,cg27250283,cg27250486,cg27251463,cg27262778,cg27275821,cg27290494,cg27291055,cg27295011,cg27295467,cg27303578,cg27305037,cg27310706,cg27335653,cg27336424,cg27345534,cg27347036,cg27354635,cg27364547,cg27370229,cg27371329,cg27424057,cg27425700,cg27439795,cg27450890,cg27482129,cg27484216,cg27490568,cg27503717,cg27506074,cg27511824,cg27516652,cg27517424,cg27555617,cg27565232,cg27572855,cg27585641,cg27586797,cg27594282,cg27607040,cg27609378,cg27610057,cg27612889,cg27621587,cg27624334,cg27629453,cg27643470,cg27656400,cg27663393,ch.3.39438485F	E061	1
-4.371	1	E126 NHDF-Ad Adult Dermal Fibroblast Primary Cells	Epithelial	TssA	erc2-chromatin15state-all-files/E126_1_TssA.bed	cg00012203,cg00034769,cg00044050,cg00063077,cg00101154,cg00110688,cg00119460,cg00142036,cg00143527,cg00156216,cg00204512,cg00207965,cg00246121,cg00275181,cg00329014,cg00347893,cg00363486,cg00420922,cg00422909,cg00458337,cg00475140,cg00495681,cg00505481,cg00549475,cg00567448,cg00574183,cg00591949,cg00631329,cg00665405,cg00695362,cg00733150,cg00760338,cg00791764,cg00810055,cg00818473,cg00827164,cg00846580,cg00857968,cg00864945,cg00908189,cg00977110,cg00978521,cg01036806,cg01044608,cg01082878,cg01135670,cg01147810,cg01148193,cg01190171,cg01303236,cg01309013,cg01324343,cg01341218,cg01388757,cg01413809,cg01414830,cg01431908,cg01444397,cg01517832,cg01525366,cg01546248,cg01617117,cg01679043,cg01701819,cg01704474,cg01715842,cg01743873,cg01745370,cg01753263,cg01818953,cg01819863,cg01828414,cg01854097,cg01868499,cg01989461,cg02109507,cg02122327,cg02129597,cg02196730,cg02206980,cg02244288,cg02257953,cg02275713,cg02339392,cg02353165,cg02381751,cg02406084,cg02492873,cg02501827,cg02511570,cg02551604,cg02635260,cg02642822,cg02729068,cg02829279,cg02861197,cg02880629,cg02889777,cg02915939,cg02940042,cg03058556,cg03060546,cg03074968,cg03089717,cg03115937,cg03167953,cg03305906,cg03333546,cg03380427,cg03408129,cg03417454,cg03450102,cg03464685,cg03474731,cg03588998,cg03601828,cg03651613,cg03658251,cg03668386,cg03680338,cg03689076,cg03713592,cg03732541,cg03778669,cg03802191,cg03803658,cg03806693,cg03826848,cg03831667,cg03847641,cg03892543,cg03902505,cg03916912,cg03965726,cg03987748,cg04036182,cg04037038,cg04089426,cg04140754,cg04164924,cg04200607,cg04231319,cg04257751,cg04287289,cg04307987,cg04314624,cg04320760,cg04340435,cg04351776,cg04359828,cg04370226,cg04375931,cg04445557,cg04469105,cg04496281,cg04497547,cg04518186,cg04527603,cg04553112,cg04587829,cg04607235,cg04677158,cg04706327,cg04723534,cg04727522,cg04742282,cg04893899,cg04913265,cg04940435,cg05005343,cg05054006,cg05119127,cg05147244,cg05186936,cg05293930,cg05337694,cg05409597,cg05487507,cg05508639,cg05527609,cg05564831,cg05719612,cg05729249,cg05743734,cg05775895,cg05841700,cg05934660,cg05948642,cg05986866,cg06020615,cg06080874,cg06177350,cg06223951,cg06269281,cg06348275,cg06392426,cg06498468,cg06544937,cg06546033,cg06547386,cg06547513,cg06557421,cg06582575,cg06600287,cg06609049,cg06623918,cg06627557,cg06685724,cg06718696,cg06755741,cg06768010,cg06801544,cg06899660,cg06910114,cg06917634,cg06941159,cg06967469,cg06992877,cg07034561,cg07042104,cg07099588,cg07103917,cg07113474,cg07126263,cg07142400,cg07150166,cg07218275,cg07258167,cg07368817,cg07389322,cg07392085,cg07422042,cg07452489,cg07461715,cg07539182,cg07541023,cg07624650,cg07636037,cg07641567,cg07645296,cg07649498,cg07651906,cg07685357,cg07695256,cg07697733,cg07777703,cg07835181,cg07962783,cg07983955,cg08030119,cg08037817,cg08125733,cg08179530,cg08183114,cg08195484,cg08210727,cg08274380,cg08347373,cg08360281,cg08384314,cg08422745,cg08503702,cg08523029,cg08577424,cg08648241,cg08655844,cg08709029,cg08718518,cg08727202,cg08748184,cg08808571,cg08847533,cg08859206,cg08875094,cg08898775,cg08909806,cg09003973,cg09065672,cg09161412,cg09163930,cg09201001,cg09250473,cg09254098,cg09279763,cg09294095,cg09423836,cg09435798,cg09461728,cg09470059,cg09489281,cg09495418,cg09532679,cg09537434,cg09599518,cg09608765,cg09641518,cg09665739,cg09673200,cg09678212,cg09692838,cg09747669,cg09763356,cg10064339,cg10109585,cg10130564,cg10158181,cg10265016,cg10270306,cg10358780,cg10409131,cg10414026,cg10434653,cg10472759,cg10487724,cg10788618,cg10807894,cg10833066,cg10855283,cg10883421,cg10911889,cg10941424,cg11058730,cg11066209,cg11108320,cg11178920,cg11226562,cg11257193,cg11309454,cg11325146,cg11366901,cg11432751,cg11463903,cg11481687,cg11621586,cg11635421,cg11644478,cg11680220,cg11766498,cg11843606,cg11845411,cg11879182,cg11901034,cg11923734,cg11935018,cg11945235,cg11955385,cg11984750,cg12006683,cg12043019,cg12046867,cg12160664,cg12224375,cg12239264,cg12241552,cg12287945,cg12291519,cg12377874,cg12400121,cg12473912,cg12479090,cg12555334,cg12560992,cg12620499,cg12627844,cg12679965,cg12695986,cg12727528,cg12824719,cg13037201,cg13056744,cg13064062,cg13105904,cg13126982,cg13185188,cg13319975,cg13442969,cg13462890,cg13467780,cg13472558,cg13529640,cg13593090,cg13603099,cg13658542,cg13670099,cg13710375,cg13733266,cg13767294,cg13772742,cg13838055,cg13883576,cg13897783,cg13982090,cg14048834,cg14155397,cg14186256,cg14227325,cg14310674,cg14316118,cg14375111,cg14515483,cg14516473,cg14522793,cg14523723,cg14555481,cg14582100,cg14610875,cg14667838,cg14683738,cg14692106,cg14698961,cg14728969,cg14779329,cg14836018,cg14941179,cg14948434,cg15002204,cg15034300,cg15038512,cg15083037,cg15146515,cg15173674,cg15201536,cg15274684,cg15282709,cg15436123,cg15473028,cg15490075,cg15507776,cg15540054,cg15586945,cg15743157,cg15888996,cg16011679,cg16022595,cg16022748,cg16046214,cg16068812,cg16082336,cg16109817,cg16126580,cg16156954,cg16194253,cg16240755,cg16245261,cg16245911,cg16294659,cg16341836,cg16348638,cg16462006,cg16474684,cg16521040,cg16600927,cg16615211,cg16622246,cg16666206,cg16668548,cg16674327,cg16835097,cg16846691,cg16895370,cg16922058,cg16923290,cg16974407,cg17040800,cg17117718,cg17120908,cg17233819,cg17322242,cg17378803,cg17445812,cg17498841,cg17536848,cg17544691,cg17560472,cg17580178,cg17608911,cg17639894,cg17640201,cg17654011,cg17715556,cg17719053,cg17852021,cg17863274,cg17965945,cg17974185,cg18005079,cg18069493,cg18090147,cg18142353,cg18155211,cg18223359,cg18252515,cg18357526,cg18361445,cg18385299,cg18441479,cg18516195,cg18538270,cg18538662,cg18552620,cg18678763,cg18704904,cg18705301,cg18721802,cg18758622,cg18780491,cg18810026,cg18815117,cg18892128,cg18939077,cg18951332,cg19000631,cg19045300,cg19064402,cg19149522,cg19182537,cg19234591,cg19336497,cg19383430,cg19461320,cg19480699,cg19482086,cg19490066,cg19590140,cg19610905,cg19676182,cg19681188,cg19709743,cg19747945,cg19979643,cg19980929,cg20019365,cg20118020,cg20180721,cg20208858,cg20305489,cg20307385,cg20408505,cg20488820,cg20491446,cg20512270,cg20559217,cg20559405,cg20680720,cg20715589,cg20727362,cg20800956,cg20828424,cg20856330,cg20857709,cg20887711,cg20921096,cg21081097,cg21108841,cg21114390,cg21136789,cg21215336,cg21327887,cg21367232,cg21435844,cg21532618,cg21540775,cg21593856,cg21654974,cg21665078,cg21818252,cg22055719,cg22112435,cg22128645,cg22129885,cg22169053,cg22189070,cg22228586,cg22247664,cg22431486,cg22554448,cg22652561,cg22680931,cg22705268,cg22709217,cg22800045,cg22972126,cg23029597,cg23034840,cg23090583,cg23162821,cg23255995,cg23281729,cg23285209,cg23339629,cg23384886,cg23412777,cg23415761,cg23425970,cg23437967,cg23473045,cg23505970,cg23562388,cg23576358,cg23625312,cg23684399,cg23758822,cg23783703,cg23886495,cg23933602,cg23960723,cg24009529,cg24032252,cg24075332,cg24207161,cg24260851,cg24325362,cg24334149,cg24342717,cg24343755,cg24353698,cg24450063,cg24463469,cg24514137,cg24538382,cg24603444,cg24627621,cg24642439,cg24692254,cg24700881,cg24744649,cg24747164,cg24772240,cg24785555,cg24812749,cg24860938,cg24949191,cg24987170,cg25010880,cg25054828,cg25186680,cg25205988,cg25287272,cg25358565,cg25407064,cg25471831,cg25499543,cg25740925,cg25757017,cg25804541,cg25852941,cg25945732,cg25954441,cg26116260,cg26118111,cg26119090,cg26203879,cg26209676,cg26233374,cg26338869,cg26355502,cg26384229,cg26395211,cg26442630,cg26510160,cg26544448,cg26645069,cg26665480,cg26668626,cg26742183,cg26748578,cg26853808,cg26894552,cg26918510,cg26981201,cg27018554,cg27099455,cg27129171,cg27149555,cg27171569,cg27181169,cg27225990,cg27236539,cg27279460,cg27299712,cg27349682,cg27510988,cg27519424,cg27625637	E126	1
8.383	1.9e-17	E126 NHDF-Ad Adult Dermal Fibroblast Primary Cells	Epithelial	TssAFlnk	erc2-chromatin15state-all-files/E126_2_TssAFlnk.bed	cg00043076,cg00049729,cg00053851,cg00061907,cg00128766,cg00131081,cg00174508,cg00240880,cg00242965,cg00288844,cg00292029,cg00310728,cg00314194,cg00318495,cg00334056,cg00346898,cg00372928,cg00380780,cg00398048,cg00410788,cg00435616,cg00461015,cg00472373,cg00483852,cg00484396,cg00485301,cg00508855,cg00523742,cg00541544,cg00550955,cg00563845,cg00568177,cg00574412,cg00577905,cg00711252,cg00749291,cg00766382,cg00788739,cg00847857,cg00871371,cg00944873,cg01205267,cg01206211,cg01218899,cg01264639,cg01346448,cg01406381,cg01482620,cg01612629,cg01616225,cg01732984,cg01758899,cg01857019,cg01884057,cg02006203,cg02126909,cg02132783,cg02176678,cg02197387,cg02319142,cg02359409,cg02372905,cg02390806,cg02452435,cg02478829,cg02481642,cg02481789,cg02558361,cg02571055,cg02656594,cg02673002,cg02736560,cg02754929,cg02804067,cg02812767,cg02815516,cg02855432,cg02936049,cg03066986,cg03116740,cg03123370,cg03127349,cg03183608,cg03292992,cg03328201,cg03345805,cg03370451,cg03387510,cg03466977,cg03501393,cg03547924,cg03560586,cg03868770,cg03885664,cg03906075,cg03999688,cg04012082,cg04040925,cg04060163,cg04068518,cg04132891,cg04282141,cg04311134,cg04372929,cg04424002,cg04451570,cg04463386,cg04655299,cg04696274,cg04847434,cg04936325,cg04951086,cg04959694,cg05027052,cg05036103,cg05067963,cg05147273,cg05159804,cg05180856,cg05185634,cg05322916,cg05352955,cg05406101,cg05419581,cg05517233,cg05523882,cg05635388,cg05676463,cg05728019,cg05813673,cg05840412,cg05952475,cg05959720,cg05963690,cg06085204,cg06107159,cg06142740,cg06158227,cg06223926,cg06319762,cg06365898,cg06422694,cg06459104,cg06492412,cg06541857,cg06603074,cg06635797,cg06697600,cg06895640,cg06906869,cg06917450,cg06937882,cg07072475,cg07135303,cg07136873,cg07156249,cg07398839,cg07452164,cg07455279,cg07545846,cg07607196,cg07673080,cg07702439,cg07712977,cg07774964,cg07838230,cg07889765,cg07909619,cg07986773,cg08062396,cg08087655,cg08112313,cg08123158,cg08221168,cg08382737,cg08432053,cg08435386,cg08461229,cg08488708,cg08549034,cg08643692,cg08665416,cg08710349,cg08868697,cg08880817,cg08927844,cg08936898,cg09008179,cg09045979,cg09075484,cg09123533,cg09240238,cg09284795,cg09296845,cg09540102,cg09592244,cg09626867,cg09638344,cg09688127,cg09699896,cg09760422,cg09821763,cg09855212,cg09944012,cg10049631,cg10174563,cg10189135,cg10203483,cg10460168,cg10590465,cg10624860,cg10628982,cg10701640,cg10706802,cg10815453,cg10826338,cg10833325,cg10855531,cg10873538,cg10888348,cg10921709,cg10992024,cg11131752,cg11191385,cg11293610,cg11349980,cg11370381,cg11417675,cg11458974,cg11564601,cg11655627,cg11668419,cg11676032,cg11697953,cg11828820,cg11955166,cg11963006,cg12150066,cg12175038,cg12381317,cg12447832,cg12522227,cg12548730,cg12593268,cg12673726,cg12818023,cg12832956,cg12941369,cg12989344,cg13001838,cg13123656,cg13132497,cg13191599,cg13339907,cg13349042,cg13391479,cg13419774,cg13423180,cg13512890,cg13610422,cg13883027,cg13916421,cg13986417,cg13999415,cg14004768,cg14170840,cg14172482,cg14240646,cg14508705,cg14576962,cg14621698,cg14678088,cg14732874,cg14812222,cg14829677,cg15220168,cg15241708,cg15262886,cg15268471,cg15312894,cg15439915,cg15451537,cg15495949,cg15526747,cg15644097,cg15655868,cg15754630,cg15822222,cg15831998,cg15927328,cg16136290,cg16145915,cg16218715,cg16252808,cg16408865,cg16427703,cg16470279,cg16516295,cg16673477,cg16770549,cg16814023,cg16915580,cg17015467,cg17025287,cg17030679,cg17240987,cg17328839,cg17519280,cg17611880,cg17718095,cg17797106,cg17839166,cg17865872,cg17884064,cg17944189,cg18016565,cg18030306,cg18344365,cg18450905,cg18594054,cg18674871,cg18738237,cg18825076,cg18856296,cg18856359,cg18952546,cg19118072,cg19133199,cg19168482,cg19308663,cg19334801,cg19427746,cg19520710,cg19788186,cg19872222,cg19987060,cg20016023,cg20069451,cg20104055,cg20153322,cg20157874,cg20201458,cg20378921,cg20488673,cg20585768,cg20663203,cg20667664,cg20703974,cg20760168,cg20851540,cg20876010,cg20948151,cg21031561,cg21058413,cg21226546,cg21255657,cg21276379,cg21436544,cg21585512,cg21721566,cg21786191,cg21795156,cg21815063,cg21832243,cg21853334,cg21908344,cg22091621,cg22101147,cg22211198,cg22514963,cg22879583,cg22933582,cg22933714,cg23172293,cg23193277,cg23204512,cg23204810,cg23230554,cg23371584,cg23372216,cg23435118,cg23474190,cg23542880,cg23860519,cg23947928,cg24005645,cg24045875,cg24062389,cg24159697,cg24206199,cg24230185,cg24299229,cg24426391,cg24453118,cg24557305,cg24610044,cg24649046,cg24652919,cg24682551,cg24749015,cg24845998,cg25032888,cg25174290,cg25215230,cg25263912,cg25345738,cg25556051,cg25594106,cg25647583,cg25647964,cg25654926,cg25828385,cg25836232,cg25940801,cg25969472,cg25970491,cg25980539,cg26085804,cg26105649,cg26135397,cg26169783,cg26192567,cg26351966,cg26511075,cg26514793,cg26561254,cg26607553,cg26620356,cg26815032,cg26937943,cg27028796,cg27113868,cg27139956,cg27213416,cg27219399,cg27434086,cg27454528,cg27635372	E126	2.91e-15
0.714	0.282	E126 NHDF-Ad Adult Dermal Fibroblast Primary Cells	Epithelial	TxFlnk	erc2-chromatin15state-all-files/E126_3_TxFlnk.bed	cg00021892,cg00624853,cg00848461,cg01445163,cg01529207,cg01560476,cg03216580,cg03707168,cg03885343,cg04279729,cg04399147,cg05182265,cg06027584,cg13264672,cg14393161,cg15927357,cg16343357,cg18273401,cg18618815,cg24111025,cg25691442,cg27094856	E126	1
-5.196	1	E126 NHDF-Ad Adult Dermal Fibroblast Primary Cells	Epithelial	Tx	erc2-chromatin15state-all-files/E126_4_Tx.bed	cg00219210,cg00529183,cg00750074,cg00827016,cg00971228,cg00993370,cg01033574,cg01225821,cg01267852,cg01307684,cg01354510,cg01370594,cg01448551,cg01449076,cg01636873,cg01984445,cg02021304,cg02025680,cg02334126,cg02633165,cg02698622,cg02826608,cg02991925,cg03145294,cg03265014,cg03384294,cg03424262,cg03446427,cg03588583,cg03628122,cg03652561,cg03816568,cg03878190,cg03902135,cg03934478,cg03966708,cg03990694,cg04005843,cg04011911,cg04018311,cg04169527,cg04556905,cg04638416,cg04703765,cg04985482,cg05024925,cg05175599,cg05232865,cg05262533,cg05304168,cg05387068,cg05391758,cg05393284,cg05412855,cg05490679,cg05523839,cg05600569,cg05666130,cg05740381,cg05781582,cg05806255,cg06159476,cg06240720,cg06293172,cg06309960,cg06378142,cg06621799,cg06899008,cg06903451,cg06918159,cg07167827,cg07246325,cg07423050,cg07427276,cg07493874,cg07502782,cg07505049,cg07582623,cg07753644,cg07891820,cg07939845,cg07971453,cg08008741,cg08030047,cg08149859,cg08197981,cg08361380,cg08406047,cg08583127,cg08659629,cg08713344,cg08738303,cg08944484,cg08986950,cg08992729,cg09219839,cg09244222,cg09722212,cg09796270,cg09944355,cg10033251,cg10042478,cg10220693,cg10314068,cg10342813,cg10494973,cg10512472,cg10572195,cg10632955,cg10637260,cg10865127,cg10906372,cg11181330,cg11293241,cg11486865,cg11721507,cg11902934,cg11969117,cg12197980,cg12237289,cg12373236,cg12385849,cg12522722,cg12610013,cg12882968,cg12894031,cg12964346,cg13029758,cg13250067,cg13504812,cg13879451,cg13982601,cg14068309,cg14178705,cg14389242,cg14409461,cg14483210,cg14520941,cg14668889,cg14683465,cg14716311,cg15195433,cg15228268,cg15405652,cg15472728,cg15483625,cg15483813,cg15550113,cg15551902,cg15565593,cg15793280,cg15836225,cg15948410,cg15974150,cg16093786,cg16533245,cg16543958,cg16558253,cg16819111,cg16914870,cg16944218,cg16976594,cg17022633,cg17077815,cg17139988,cg17163976,cg17432061,cg17519011,cg17555102,cg17618285,cg17970043,cg17997358,cg18334121,cg18367433,cg18436246,cg18706184,cg19217283,cg19331490,cg19350358,cg19533443,cg19848313,cg20260109,cg20348533,cg20471783,cg20969693,cg21050282,cg21167502,cg21210903,cg21275292,cg21438252,cg21507780,cg21580213,cg21677920,cg21699342,cg21930061,cg22190299,cg22278595,cg22316575,cg22358066,cg22561727,cg22687902,cg22726079,cg22799638,cg22802746,cg22875243,cg22911054,cg22989813,cg23155853,cg23173586,cg23528237,cg23614816,cg23805755,cg23957850,cg23961982,cg23978723,cg24150528,cg24165102,cg24186732,cg24296847,cg24471990,cg24647207,cg24969601,cg25004725,cg25098793,cg25294752,cg25333422,cg25402137,cg25492363,cg25559122,cg25830869,cg25935597,cg26060021,cg26158206,cg26561844,cg26882161,cg26909924,cg27079262,cg27445134,cg27491277	E126	1
0.636	0.237	E126 NHDF-Ad Adult Dermal Fibroblast Primary Cells	Epithelial	TxWk	erc2-chromatin15state-all-files/E126_5_TxWk.bed	cg00050618,cg00057667,cg00103276,cg00130102,cg00153311,cg00167916,cg00169019,cg00169121,cg00189850,cg00216549,cg00237512,cg00251111,cg00262263,cg00295879,cg00299943,cg00311629,cg00324438,cg00325548,cg00329080,cg00340328,cg00343986,cg00348168,cg00364704,cg00373256,cg00412772,cg00416386,cg00423771,cg00440671,cg00441437,cg00458322,cg00469284,cg00479501,cg00498772,cg00512017,cg00512563,cg00539955,cg00545801,cg00552753,cg00563300,cg00567211,cg00573159,cg00582671,cg00599130,cg00600128,cg00622170,cg00628211,cg00632496,cg00674415,cg00701064,cg00725995,cg00732059,cg00744898,cg00763120,cg00805360,cg00813993,cg00825309,cg00846297,cg00899964,cg00922210,cg00933542,cg00934597,cg00939486,cg00970304,cg00989904,cg01003245,cg01019246,cg01021975,cg01048814,cg01064897,cg01074613,cg01100316,cg01135591,cg01148976,cg01176363,cg01239044,cg01252219,cg01265431,cg01283685,cg01286365,cg01292856,cg01293200,cg01317388,cg01322412,cg01338228,cg01345157,cg01379092,cg01383486,cg01392760,cg01392867,cg01414877,cg01417991,cg01433488,cg01465323,cg01517654,cg01532463,cg01581872,cg01586263,cg01619045,cg01676680,cg01707594,cg01742263,cg01743658,cg01762785,cg01804452,cg01819912,cg01837375,cg01849466,cg01878722,cg01948226,cg01977519,cg01988233,cg01992893,cg02019124,cg02068596,cg02084211,cg02126810,cg02128979,cg02135083,cg02147617,cg02150262,cg02169973,cg02180507,cg02184558,cg02237368,cg02255242,cg02270980,cg02276361,cg02289752,cg02301436,cg02311337,cg02376097,cg02383674,cg02407647,cg02452253,cg02477299,cg02479473,cg02482240,cg02513547,cg02533364,cg02555952,cg02560323,cg02568619,cg02622782,cg02628002,cg02633609,cg02637086,cg02639931,cg02641372,cg02652369,cg02666820,cg02711726,cg02733803,cg02742809,cg02747822,cg02751143,cg02758499,cg02767663,cg02805354,cg02817203,cg02880898,cg02893585,cg02905178,cg02910054,cg02978139,cg02980000,cg03024356,cg03050188,cg03058480,cg03075662,cg03088328,cg03108697,cg03131043,cg03136023,cg03146377,cg03157218,cg03173807,cg03185552,cg03185800,cg03222990,cg03225277,cg03229961,cg03249303,cg03260530,cg03294252,cg03303475,cg03309967,cg03316750,cg03329597,cg03329714,cg03342868,cg03376547,cg03443590,cg03479204,cg03510081,cg03540520,cg03596910,cg03617633,cg03648457,cg03678860,cg03682453,cg03683866,cg03700457,cg03753785,cg03764095,cg03794213,cg03797139,cg03806284,cg03811081,cg03881539,cg03885818,cg03902220,cg03907572,cg03917492,cg03993213,cg04006266,cg04006718,cg04021733,cg04039304,cg04058563,cg04072301,cg04073358,cg04142929,cg04176532,cg04194678,cg04217070,cg04220779,cg04243292,cg04296635,cg04321303,cg04371749,cg04401763,cg04404125,cg04415269,cg04416839,cg04435807,cg04455712,cg04487205,cg04498082,cg04514024,cg04558973,cg04566534,cg04618327,cg04623019,cg04641947,cg04667681,cg04671386,cg04681845,cg04730103,cg04736490,cg04745689,cg04784535,cg04798303,cg04801133,cg04822548,cg04827223,cg04841989,cg04850017,cg04852275,cg04868655,cg04880374,cg04884319,cg04888485,cg04899361,cg04911139,cg04922576,cg04944904,cg04971443,cg04977856,cg04982054,cg05032293,cg05037606,cg05046666,cg05058345,cg05076510,cg05105906,cg05111383,cg05161682,cg05167074,cg05169357,cg05174855,cg05184032,cg05187542,cg05245491,cg05263029,cg05330000,cg05350224,cg05360138,cg05376542,cg05385477,cg05388330,cg05420994,cg05424606,cg05430997,cg05488054,cg05519338,cg05540472,cg05582046,cg05585544,cg05616250,cg05621596,cg05628927,cg05631513,cg05635956,cg05639678,cg05651106,cg05658137,cg05658549,cg05686467,cg05714155,cg05740175,cg05756136,cg05774868,cg05793937,cg05868365,cg05924882,cg05930586,cg05970438,cg06015599,cg06016645,cg06035600,cg06038358,cg06073814,cg06098342,cg06102910,cg06121167,cg06124883,cg06127205,cg06163459,cg06164804,cg06174215,cg06193043,cg06200634,cg06204938,cg06217202,cg06224893,cg06254768,cg06319903,cg06385383,cg06386426,cg06455422,cg06532338,cg06542282,cg06546183,cg06558623,cg06563713,cg06565951,cg06581830,cg06597413,cg06641503,cg06645674,cg06649471,cg06686712,cg06700905,cg06706443,cg06784218,cg06787622,cg06790917,cg06808227,cg06878391,cg06885757,cg06909274,cg06917998,cg06923291,cg06981221,cg06981636,cg06998687,cg07012243,cg07015354,cg07024907,cg07042489,cg07043025,cg07079049,cg07131413,cg07135405,cg07148919,cg07161953,cg07170929,cg07183361,cg07187342,cg07198752,cg07225458,cg07235057,cg07252394,cg07255004,cg07264401,cg07266797,cg07278158,cg07319276,cg07325614,cg07341534,cg07369270,cg07377017,cg07389228,cg07390986,cg07393169,cg07414060,cg07469449,cg07472354,cg07484827,cg07499259,cg07509979,cg07518355,cg07519654,cg07523784,cg07527105,cg07543487,cg07559992,cg07588731,cg07600925,cg07633666,cg07671752,cg07677047,cg07679836,cg07703979,cg07720865,cg07733920,cg07737764,cg07743002,cg07764829,cg07809182,cg07813377,cg07824663,cg07838427,cg07839933,cg07841520,cg07881470,cg07902785,cg07906263,cg07915896,cg07937776,cg08044714,cg08051679,cg08057190,cg08074769,cg08079935,cg08084946,cg08096008,cg08100221,cg08113459,cg08122496,cg08159945,cg08161306,cg08166072,cg08188268,cg08189186,cg08196608,cg08212070,cg08212172,cg08228813,cg08236123,cg08240496,cg08259012,cg08267789,cg08283408,cg08297640,cg08308162,cg08358188,cg08392911,cg08394070,cg08395187,cg08412699,cg08416661,cg08441523,cg08441822,cg08450732,cg08457232,cg08463222,cg08486986,cg08489410,cg08506585,cg08544355,cg08645402,cg08670715,cg08672488,cg08675364,cg08693745,cg08705227,cg08726078,cg08729755,cg08748815,cg08754478,cg08792177,cg08802243,cg08808795,cg08860612,cg08863775,cg08864156,cg08867399,cg08906930,cg08913262,cg08920545,cg08944029,cg08999896,cg09031041,cg09036531,cg09043456,cg09076010,cg09084712,cg09110006,cg09140723,cg09148268,cg09152120,cg09160794,cg09177337,cg09177659,cg09180702,cg09187413,cg09228454,cg09261182,cg09263875,cg09274988,cg09276531,cg09278089,cg09286253,cg09301177,cg09314803,cg09322534,cg09324706,cg09329079,cg09354533,cg09375756,cg09417725,cg09420691,cg09473249,cg09509877,cg09530468,cg09531659,cg09553554,cg09569569,cg09585164,cg09613507,cg09643539,cg09644332,cg09669931,cg09704660,cg09706368,cg09738418,cg09762582,cg09764805,cg09765522,cg09800633,cg09822442,cg09906169,cg09907658,cg09933355,cg09959931,cg09999673,cg10004681,cg10022447,cg10027219,cg10027352,cg10033192,cg10035583,cg10055154,cg10087771,cg10091775,cg10104542,cg10201084,cg10216848,cg10217749,cg10228989,cg10231192,cg10243989,cg10300540,cg10304534,cg10309178,cg10313337,cg10322053,cg10327440,cg10329874,cg10330473,cg10349874,cg10388789,cg10395519,cg10407935,cg10411146,cg10413476,cg10427430,cg10436792,cg10447690,cg10449041,cg10451844,cg10484566,cg10501728,cg10507754,cg10519465,cg10528700,cg10531711,cg10549338,cg10625090,cg10659365,cg10705523,cg10710218,cg10724255,cg10766210,cg10791342,cg10833838,cg10859771,cg10875041,cg10884620,cg10896456,cg10898649,cg10943305,cg10955092,cg10970798,cg10972897,cg10980102,cg10988251,cg10994090,cg10994395,cg11011654,cg11016847,cg11030744,cg11036936,cg11040581,cg11050792,cg11069749,cg11073733,cg11105774,cg11109077,cg11128457,cg11139010,cg11195884,cg11212594,cg11293029,cg11340524,cg11381588,cg11411227,cg11472631,cg11489125,cg11504954,cg11537784,cg11551048,cg11573604,cg11590213,cg11665378,cg11682661,cg11715966,cg11749817,cg11756138,cg11785240,cg11808658,cg11819121,cg11881660,cg11882488,cg11941455,cg11992265,cg11999598,cg12001491,cg12015615,cg12042590,cg12048225,cg12050358,cg12068257,cg12081249,cg12101479,cg12147346,cg12182186,cg12194727,cg12201850,cg12213910,cg12309244,cg12327449,cg12363726,cg12366978,cg12415318,cg12456604,cg12466440,cg12514963,cg12646389,cg12647423,cg12657970,cg12664795,cg12665356,cg12666336,cg12666530,cg12708331,cg12715278,cg12755738,cg12777182,cg12792318,cg12815355,cg12914694,cg12924548,cg12933814,cg12943082,cg12943837,cg12964469,cg13015039,cg13058541,cg13093934,cg13121670,cg13136721,cg13147785,cg13162088,cg13188283,cg13202585,cg13213689,cg13225565,cg13291410,cg13329789,cg13352708,cg13408957,cg13417632,cg13483696,cg13499773,cg13511117,cg13516755,cg13572037,cg13622587,cg13633952,cg13654135,cg13680023,cg13695286,cg13699412,cg13774959,cg13785928,cg13853198,cg13885867,cg13916716,cg13934223,cg13937483,cg13951223,cg13958625,cg13980743,cg14009473,cg14021192,cg14021904,cg14022616,cg14024328,cg14037076,cg14063843,cg14092571,cg14118280,cg14119201,cg14122633,cg14186846,cg14233790,cg14245118,cg14248031,cg14248369,cg14287443,cg14305262,cg14306023,cg14310225,cg14332403,cg14343337,cg14344486,cg14346872,cg14354529,cg14375747,cg14399134,cg14422338,cg14483724,cg14484885,cg14507634,cg14541307,cg14544720,cg14557415,cg14602393,cg14646094,cg14664628,cg14693375,cg14700153,cg14785368,cg14798310,cg14807428,cg14825688,cg14827090,cg14834949,cg14853169,cg14876307,cg14882082,cg14884039,cg14920026,cg14926638,cg14928673,cg14943884,cg14962616,cg14965639,cg14986012,cg15063310,cg15082024,cg15084122,cg15126733,cg15168497,cg15200994,cg15217637,cg15235893,cg15270350,cg15272654,cg15292009,cg15330654,cg15358690,cg15391100,cg15407257,cg15448681,cg15466234,cg15541798,cg15549821,cg15563420,cg15664640,cg15701714,cg15712510,cg15726045,cg15824017,cg15831967,cg15860039,cg15876825,cg15890932,cg15982261,cg16052510,cg16205008,cg16221764,cg16236976,cg16254344,cg16270431,cg16274597,cg16308270,cg16320185,cg16320783,cg16324072,cg16327482,cg16345972,cg16359360,cg16395102,cg16405210,cg16405659,cg16414821,cg16430601,cg16480258,cg16486109,cg16490062,cg16496269,cg16505953,cg16510070,cg16511985,cg16528585,cg16549809,cg16554627,cg16558208,cg16562679,cg16596070,cg16597425,cg16619994,cg16663209,cg16671652,cg16693012,cg16722983,cg16747321,cg16747903,cg16789867,cg16795295,cg16862695,cg16870839,cg16875711,cg16892887,cg16912692,cg16930254,cg16949673,cg16958467,cg16958667,cg16959075,cg16992257,cg17075019,cg17084751,cg17104512,cg17111166,cg17128237,cg17135027,cg17141831,cg17147909,cg17152266,cg17212304,cg17228962,cg17231980,cg17246275,cg17258147,cg17300220,cg17372245,cg17390106,cg17401724,cg17417926,cg17425144,cg17437261,cg17440408,cg17477273,cg17499490,cg17499935,cg17516427,cg17519949,cg17558840,cg17583504,cg17623882,cg17624339,cg17642057,cg17649445,cg17671383,cg17713488,cg17733482,cg17738861,cg17751646,cg17774776,cg17800788,cg17843510,cg17939935,cg17970341,cg17987483,cg18003427,cg18022707,cg18046441,cg18060965,cg18157012,cg18174702,cg18180276,cg18219997,cg18233390,cg18259396,cg18312398,cg18366541,cg18375707,cg18377133,cg18394614,cg18401298,cg18436774,cg18459205,cg18490567,cg18496383,cg18513919,cg18542804,cg18548199,cg18603577,cg18607580,cg18637935,cg18653534,cg18716014,cg18761958,cg18770264,cg18778727,cg18796879,cg18814616,cg18837922,cg18860399,cg18865814,cg18915170,cg18918418,cg18918891,cg18945630,cg18945744,cg18969117,cg18989937,cg19011590,cg19013339,cg19014289,cg19028711,cg19034995,cg19046695,cg19098606,cg19139589,cg19205266,cg19226230,cg19273378,cg19308989,cg19318889,cg19323958,cg19324313,cg19395089,cg19401444,cg19419914,cg19434904,cg19435526,cg19452184,cg19488206,cg19494761,cg19500155,cg19522960,cg19525546,cg19570618,cg19587434,cg19590737,cg19623359,cg19645788,cg19663498,cg19687457,cg19695521,cg19712573,cg19723528,cg19727803,cg19733747,cg19736660,cg19743197,cg19751693,cg19767857,cg19784622,cg19825589,cg19859756,cg19872188,cg19875498,cg19891167,cg19893409,cg19894312,cg19930203,cg19936812,cg19992453,cg20007063,cg20007702,cg20026466,cg20090883,cg20124963,cg20165914,cg20239369,cg20239381,cg20246851,cg20277977,cg20416874,cg20450318,cg20477460,cg20515672,cg20516364,cg20526548,cg20589982,cg20590252,cg20607169,cg20645010,cg20711926,cg20761395,cg20803587,cg20825355,cg20841811,cg20855001,cg20889930,cg20929387,cg20937600,cg20983954,cg20987029,cg20988587,cg21062364,cg21106988,cg21108826,cg21165793,cg21178959,cg21194808,cg21209552,cg21213154,cg21299882,cg21332277,cg21442419,cg21523688,cg21555445,cg21579666,cg21600611,cg21610815,cg21656251,cg21661680,cg21754201,cg21767434,cg21791023,cg21794665,cg21804045,cg21806708,cg21825059,cg21932657,cg21978135,cg22116961,cg22145805,cg22194631,cg22202345,cg22215106,cg22227910,cg22237859,cg22301272,cg22323067,cg22334681,cg22407281,cg22433758,cg22457886,cg22520587,cg22621390,cg22667358,cg22670675,cg22754921,cg22785556,cg22795307,cg22808839,cg22827324,cg22838050,cg22871233,cg22875410,cg22887845,cg22906955,cg22952011,cg22978763,cg22991152,cg23046154,cg23048656,cg23112360,cg23132611,cg23132872,cg23160569,cg23176889,cg23192553,cg23197405,cg23214249,cg23230773,cg23260525,cg23307143,cg23387288,cg23407172,cg23450586,cg23485473,cg23522485,cg23530333,cg23530543,cg23567627,cg23574427,cg23600500,cg23669063,cg23678954,cg23718147,cg23718633,cg23771949,cg23790387,cg23806703,cg23840010,cg23884120,cg23905606,cg23948372,cg23974615,cg23974739,cg23992051,cg24006715,cg24065722,cg24068032,cg24138040,cg24150716,cg24179979,cg24182508,cg24250820,cg24260931,cg24283270,cg24294539,cg24341515,cg24354101,cg24367125,cg24466277,cg24500398,cg24574546,cg24581311,cg24588859,cg24589936,cg24604552,cg24607653,cg24609819,cg24646951,cg24648986,cg24674087,cg24699150,cg24710020,cg24743662,cg24760567,cg24786174,cg24826020,cg24835959,cg24866407,cg24883009,cg24912473,cg24917105,cg24928023,cg24930618,cg24939380,cg24949115,cg24955191,cg24984350,cg24998002,cg25005923,cg25011763,cg25071886,cg25072359,cg25104066,cg25132957,cg25193935,cg25222129,cg25236277,cg25287371,cg25299406,cg25315648,cg25326690,cg25433648,cg25450806,cg25457927,cg25528199,cg25542067,cg25570222,cg25588740,cg25605277,cg25643889,cg25656098,cg25675800,cg25763538,cg25790078,cg25799589,cg25805675,cg25817165,cg25842050,cg25845314,cg25854298,cg25932599,cg25935754,cg25939020,cg25966812,cg25972069,cg25979148,cg26044108,cg26179400,cg26185180,cg26194222,cg26239698,cg26255634,cg26277344,cg26295559,cg26311454,cg26332985,cg26344513,cg26381452,cg26392924,cg26422981,cg26433444,cg26454172,cg26457899,cg26468248,cg26475774,cg26505707,cg26539522,cg26556624,cg26592283,cg26594514,cg26611278,cg26637046,cg26690318,cg26708920,cg26786172,cg26809488,cg26817641,cg26923035,cg26923109,cg26950739,cg26996911,cg26999053,cg27008438,cg27038144,cg27092297,cg27113856,cg27142162,cg27142759,cg27147322,cg27155168,cg27160141,cg27209610,cg27210354,cg27224372,cg27297190,cg27326882,cg27334542,cg27345945,cg27354028,cg27366882,cg27367696,cg27396192,cg27424057,cg27449804,cg27491264,cg27496116,cg27534772,cg27539806,cg27543741,cg27577782,cg27578501,cg27585074,cg27617335,cg27641394,cg27665143,ch.1.3056292F	E126	1
2.323	0.0117	E126 NHDF-Ad Adult Dermal Fibroblast Primary Cells	Epithelial	EnhG	erc2-chromatin15state-all-files/E126_6_EnhG.bed	cg00211174,cg00533183,cg00976081,cg00990977,cg01520105,cg02432295,cg02756056,cg03028786,cg03067884,cg03142856,cg03199678,cg03241901,cg03347538,cg03541331,cg03957109,cg04210225,cg04332058,cg04372213,cg04575478,cg04702314,cg04718689,cg04731861,cg05031931,cg05233441,cg05378572,cg05441372,cg05602501,cg05887092,cg06012582,cg07394127,cg07484727,cg07774551,cg07926491,cg08858540,cg08975641,cg09017864,cg09592903,cg09754225,cg10008461,cg10163377,cg10330313,cg10397419,cg10643017,cg10993832,cg11193064,cg11641809,cg11714103,cg12640482,cg12647020,cg12806681,cg12870014,cg12876517,cg12940618,cg12947132,cg13102235,cg13188795,cg13297827,cg13674437,cg13883397,cg14061069,cg14222615,cg14758173,cg15417506,cg15805567,cg15874912,cg15962507,cg16017130,cg16087345,cg16285946,cg16483840,cg16618809,cg17297354,cg17435445,cg17525418,cg17726105,cg18512352,cg18707723,cg18766600,cg19016296,cg19411699,cg20336915,cg20460514,cg21250427,cg21556904,cg21616243,cg22217235,cg22229551,cg22489759,cg22737448,cg23093090,cg23440142,cg23937771,cg24160574,cg24302354,cg24643057,cg24846343,cg25344376,cg25738319,cg25790298,cg26097391,cg26142999,cg26467422,cg26641935,cg26689441,cg26850624,cg27291055,cg27568117,cg27570637	E126	0.407
7.778	6.08e-25	E126 NHDF-Ad Adult Dermal Fibroblast Primary Cells	Epithelial	Enh	erc2-chromatin15state-all-files/E126_7_Enh.bed	cg00006713,cg00048149,cg00050482,cg00081175,cg00081940,cg00093057,cg00112238,cg00114132,cg00146027,cg00171729,cg00188321,cg00204262,cg00206463,cg00230924,cg00232092,cg00235562,cg00263426,cg00264384,cg00275665,cg00301631,cg00319839,cg00324827,cg00336867,cg00358161,cg00372589,cg00399407,cg00411901,cg00419680,cg00421693,cg00460463,cg00474218,cg00509485,cg00512337,cg00520135,cg00521428,cg00529236,cg00532936,cg00534318,cg00534423,cg00562132,cg00574580,cg00580617,cg00583046,cg00591660,cg00601157,cg00611674,cg00623119,cg00623826,cg00635294,cg00655788,cg00657389,cg00676988,cg00687962,cg00722225,cg00779313,cg00782443,cg00798554,cg00817464,cg00838397,cg00901878,cg00912277,cg00918181,cg00925087,cg00933603,cg00939682,cg00947581,cg00961940,cg00962000,cg00966522,cg01011453,cg01013009,cg01030404,cg01057552,cg01062113,cg01067983,cg01096847,cg01102307,cg01121063,cg01144889,cg01148073,cg01157496,cg01165022,cg01171429,cg01201512,cg01214817,cg01284858,cg01294695,cg01294757,cg01303814,cg01314165,cg01315201,cg01324539,cg01331430,cg01339753,cg01346077,cg01358620,cg01359822,cg01360936,cg01362696,cg01374397,cg01376180,cg01394847,cg01403005,cg01422293,cg01427815,cg01480447,cg01485708,cg01496075,cg01520402,cg01527307,cg01527666,cg01534799,cg01577707,cg01585852,cg01612824,cg01620701,cg01624560,cg01635063,cg01697026,cg01701183,cg01712079,cg01726808,cg01733572,cg01736264,cg01741372,cg01767116,cg01785398,cg01796228,cg01806741,cg01835962,cg01841306,cg01855070,cg01859228,cg01893100,cg01898056,cg01899600,cg01905478,cg01912298,cg01928545,cg01984146,cg02021485,cg02034951,cg02037349,cg02044161,cg02048377,cg02097152,cg02097254,cg02112289,cg02154914,cg02198658,cg02208432,cg02229757,cg02248514,cg02259246,cg02265619,cg02274284,cg02280486,cg02284014,cg02285386,cg02290008,cg02385848,cg02393380,cg02412616,cg02421172,cg02450219,cg02538305,cg02556313,cg02563541,cg02610851,cg02614045,cg02652003,cg02655711,cg02685365,cg02709052,cg02751803,cg02763462,cg02784464,cg02878831,cg02880444,cg02910979,cg02915865,cg02970458,cg02977524,cg02983090,cg02998240,cg03012946,cg03021329,cg03069098,cg03091616,cg03093786,cg03190769,cg03197032,cg03218584,cg03225882,cg03240067,cg03311274,cg03347163,cg03364620,cg03407441,cg03432241,cg03460350,cg03468524,cg03473434,cg03552929,cg03556021,cg03572680,cg03647861,cg03657973,cg03668006,cg03676578,cg03681057,cg03688771,cg03693486,cg03694391,cg03714609,cg03732007,cg03756705,cg03792522,cg03808017,cg03813377,cg03822389,cg03830781,cg03837680,cg03847932,cg03849731,cg03850986,cg03853586,cg03862943,cg03879320,cg03895221,cg03895404,cg03970915,cg03972838,cg03980250,cg03984055,cg04025535,cg04031016,cg04041654,cg04055096,cg04078292,cg04087271,cg04106389,cg04111102,cg04132472,cg04184094,cg04191989,cg04226366,cg04227949,cg04236664,cg04252942,cg04274356,cg04287854,cg04303330,cg04307107,cg04335311,cg04350563,cg04391064,cg04413036,cg04424696,cg04426698,cg04429609,cg04434255,cg04445406,cg04462132,cg04471037,cg04477510,cg04487274,cg04496895,cg04614656,cg04645070,cg04661436,cg04662153,cg04662369,cg04691233,cg04692156,cg04698475,cg04714245,cg04727866,cg04746649,cg04754304,cg04764455,cg04772968,cg04804726,cg04818594,cg04820491,cg04828926,cg04896851,cg04957903,cg04973925,cg05007098,cg05025605,cg05041125,cg05047156,cg05047537,cg05048928,cg05073004,cg05089197,cg05121110,cg05129050,cg05129572,cg05135175,cg05168133,cg05177932,cg05206802,cg05219445,cg05224206,cg05241575,cg05251573,cg05276956,cg05283379,cg05284064,cg05288346,cg05296991,cg05361366,cg05370662,cg05377824,cg05415606,cg05416345,cg05434674,cg05444541,cg05445490,cg05470908,cg05471323,cg05488681,cg05492290,cg05500930,cg05511755,cg05519516,cg05535202,cg05547038,cg05620169,cg05638439,cg05644947,cg05651185,cg05683785,cg05694292,cg05786348,cg05790077,cg05795333,cg05804299,cg05814654,cg05851043,cg05854892,cg05865280,cg05878887,cg05894494,cg05902108,cg05937896,cg05971934,cg05986288,cg06048522,cg06081988,cg06085042,cg06085518,cg06087623,cg06087988,cg06089008,cg06119389,cg06160413,cg06162644,cg06190046,cg06202614,cg06207961,cg06231724,cg06233202,cg06245352,cg06287003,cg06300469,cg06305962,cg06306791,cg06318676,cg06335515,cg06341590,cg06361114,cg06378129,cg06419239,cg06425615,cg06431347,cg06465011,cg06505273,cg06529643,cg06562172,cg06601836,cg06633162,cg06642677,cg06645081,cg06677367,cg06686725,cg06692744,cg06734380,cg06761530,cg06811361,cg06825512,cg06846640,cg06864431,cg06872548,cg06897724,cg06905679,cg06918359,cg06945627,cg06949778,cg06963182,cg06972903,cg06982849,cg06986596,cg06993952,cg06999654,cg07003097,cg07018435,cg07029024,cg07076836,cg07102368,cg07112210,cg07143303,cg07199758,cg07228754,cg07262873,cg07278844,cg07314298,cg07318398,cg07318830,cg07348845,cg07352054,cg07364631,cg07371747,cg07438401,cg07439611,cg07443710,cg07480608,cg07533345,cg07547054,cg07549059,cg07567797,cg07572930,cg07578130,cg07585417,cg07602659,cg07609200,cg07622687,cg07627002,cg07632141,cg07661660,cg07684457,cg07687480,cg07740669,cg07747785,cg07774612,cg07776590,cg07793724,cg07797709,cg07799239,cg07809909,cg07847452,cg07853397,cg07881013,cg07889827,cg07895576,cg07905924,cg07920561,cg07933720,cg07943106,cg07950857,cg07972762,cg08070646,cg08098264,cg08123411,cg08130307,cg08139264,cg08140459,cg08148697,cg08176083,cg08223699,cg08248807,cg08251901,cg08257579,cg08276054,cg08298491,cg08314984,cg08319489,cg08339898,cg08344080,cg08356028,cg08365687,cg08370546,cg08438870,cg08446038,cg08462941,cg08477332,cg08490304,cg08498262,cg08511297,cg08511308,cg08526264,cg08530439,cg08531940,cg08551400,cg08586979,cg08608053,cg08622435,cg08630212,cg08634588,cg08662732,cg08710911,cg08731516,cg08733291,cg08781789,cg08783616,cg08799032,cg08811958,cg08827346,cg08860287,cg08864894,cg08894532,cg08899203,cg08942051,cg08971049,cg08979494,cg08987995,cg09006985,cg09007894,cg09018609,cg09026258,cg09035930,cg09045610,cg09069072,cg09075522,cg09129590,cg09152259,cg09167414,cg09179589,cg09203789,cg09223871,cg09227575,cg09279389,cg09306362,cg09316848,cg09327582,cg09337911,cg09375816,cg09399716,cg09483595,cg09489639,cg09519218,cg09552240,cg09552892,cg09605846,cg09622076,cg09638070,cg09657337,cg09665332,cg09684429,cg09785550,cg09799186,cg09822812,cg09826288,cg09830162,cg09856107,cg09870385,cg09873284,cg09911534,cg09951392,cg09954392,cg10006969,cg10010176,cg10059540,cg10124079,cg10127375,cg10127554,cg10130088,cg10131810,cg10189850,cg10193107,cg10194039,cg10197866,cg10233674,cg10234477,cg10310700,cg10318641,cg10331829,cg10364923,cg10393508,cg10400081,cg10414466,cg10442549,cg10474158,cg10513866,cg10513931,cg10560245,cg10599446,cg10608948,cg10610477,cg10611692,cg10622580,cg10745413,cg10762744,cg10774331,cg10791984,cg10843707,cg10931237,cg10949862,cg10982049,cg10985202,cg10985371,cg10990510,cg11002709,cg11014740,cg11018547,cg11035003,cg11048134,cg11051139,cg11182724,cg11201040,cg11254439,cg11336768,cg11373237,cg11376173,cg11394361,cg11402205,cg11422359,cg11458409,cg11496616,cg11520834,cg11530175,cg11553153,cg11601663,cg11602361,cg11624780,cg11637084,cg11664048,cg11676719,cg11679609,cg11699040,cg11701819,cg11822964,cg11827190,cg11858499,cg11867718,cg11905045,cg11911166,cg11919626,cg12015761,cg12070911,cg12087004,cg12117942,cg12140854,cg12193298,cg12198977,cg12204117,cg12303769,cg12310130,cg12365402,cg12389669,cg12399411,cg12405232,cg12409515,cg12430027,cg12488919,cg12547847,cg12549956,cg12550570,cg12560076,cg12593204,cg12640565,cg12709329,cg12742958,cg12780098,cg12797990,cg12836510,cg12843227,cg12843627,cg12854167,cg12857541,cg12858577,cg12859507,cg12902759,cg12927716,cg12935359,cg12938224,cg12942337,cg12952529,cg13000709,cg13022077,cg13060500,cg13073564,cg13086005,cg13101390,cg13117173,cg13123165,cg13148650,cg13156085,cg13174688,cg13176608,cg13195254,cg13206129,cg13212048,cg13234882,cg13269174,cg13279811,cg13302309,cg13327258,cg13355542,cg13370086,cg13378083,cg13426642,cg13427897,cg13432682,cg13477627,cg13488811,cg13538592,cg13573388,cg13582457,cg13592792,cg13597605,cg13625021,cg13644071,cg13651302,cg13651328,cg13666471,cg13684632,cg13696807,cg13770235,cg13785068,cg13804848,cg13832817,cg13862557,cg13867052,cg13878360,cg13920856,cg13922901,cg13931752,cg13942251,cg13976154,cg13980930,cg14001239,cg14010002,cg14020803,cg14026238,cg14032261,cg14054578,cg14055312,cg14074710,cg14076183,cg14085527,cg14102494,cg14118062,cg14121381,cg14229175,cg14229348,cg14231073,cg14245662,cg14246207,cg14286320,cg14301048,cg14308648,cg14329285,cg14343414,cg14372120,cg14375890,cg14398247,cg14404992,cg14405103,cg14412967,cg14418922,cg14460198,cg14482998,cg14588463,cg14679346,cg14701959,cg14733372,cg14750269,cg14814621,cg14833957,cg14834285,cg14835473,cg14969094,cg15003194,cg15027266,cg15033269,cg15042778,cg15043341,cg15045153,cg15070536,cg15084902,cg15087907,cg15094703,cg15132183,cg15136687,cg15146122,cg15154427,cg15166718,cg15231004,cg15256053,cg15256973,cg15287806,cg15317982,cg15323541,cg15331834,cg15348288,cg15348902,cg15364721,cg15427127,cg15431735,cg15453257,cg15465615,cg15479262,cg15514307,cg15591803,cg15618908,cg15672065,cg15696309,cg15735316,cg15738933,cg15740811,cg15781784,cg15785640,cg15818696,cg15823649,cg15837623,cg15852320,cg15871951,cg15895121,cg15919165,cg15934613,cg15953550,cg15997315,cg16039142,cg16043523,cg16060189,cg16070298,cg16127514,cg16210378,cg16215705,cg16220770,cg16223899,cg16231906,cg16250731,cg16255541,cg16287880,cg16292181,cg16301894,cg16303742,cg16343401,cg16386036,cg16405432,cg16428086,cg16428517,cg16510983,cg16534399,cg16544318,cg16578485,cg16593628,cg16604233,cg16648971,cg16671360,cg16671801,cg16673149,cg16677845,cg16705138,cg16726577,cg16744238,cg16749578,cg16797656,cg16836719,cg16890091,cg16941929,cg16949228,cg16977147,cg16997265,cg17012439,cg17059388,cg17067942,cg17071301,cg17071566,cg17089917,cg17122758,cg17146274,cg17168836,cg17207485,cg17240725,cg17245099,cg17245865,cg17261469,cg17291251,cg17311022,cg17317834,cg17327848,cg17330843,cg17360854,cg17408686,cg17427732,cg17474786,cg17484874,cg17485210,cg17500686,cg17526357,cg17574877,cg17640745,cg17688768,cg17693183,cg17708080,cg17738722,cg17778439,cg17820326,cg17846098,cg17847044,cg17852026,cg17988372,cg18020491,cg18082583,cg18088723,cg18100045,cg18169661,cg18177731,cg18183774,cg18202440,cg18224419,cg18231025,cg18340013,cg18399056,cg18405544,cg18417061,cg18421367,cg18427091,cg18476689,cg18525301,cg18529726,cg18574969,cg18576835,cg18592195,cg18657988,cg18672030,cg18684993,cg18765799,cg18830919,cg18851133,cg18861547,cg18868922,cg18875607,cg18906360,cg18938459,cg18953546,cg18986008,cg19016694,cg19027850,cg19028706,cg19046580,cg19060557,cg19071246,cg19087171,cg19090437,cg19115882,cg19167900,cg19190762,cg19216378,cg19284277,cg19309256,cg19325477,cg19406481,cg19411094,cg19417526,cg19459978,cg19460792,cg19491776,cg19502355,cg19509663,cg19579005,cg19685528,cg19695151,cg19709608,cg19739542,cg19767048,cg19782880,cg19805943,cg19836471,cg19836589,cg19900235,cg19979896,cg19997662,cg20017382,cg20028981,cg20048045,cg20052632,cg20063450,cg20065452,cg20127733,cg20151452,cg20169015,cg20190922,cg20219808,cg20250015,cg20273704,cg20301050,cg20315257,cg20319457,cg20343822,cg20382493,cg20387843,cg20434272,cg20440618,cg20442982,cg20448089,cg20485607,cg20535653,cg20544437,cg20627754,cg20635144,cg20641794,cg20670909,cg20673407,cg20676887,cg20695627,cg20700740,cg20726646,cg20735041,cg20749147,cg20781421,cg20795118,cg20800892,cg20813759,cg20824970,cg20847228,cg20880067,cg20926282,cg20990011,cg20999004,cg21005828,cg21016445,cg21047473,cg21048688,cg21049825,cg21136655,cg21138237,cg21138405,cg21175246,cg21372451,cg21449597,cg21477591,cg21487631,cg21497246,cg21550016,cg21668625,cg21790991,cg21798802,cg21816996,cg21868348,cg21890199,cg21910673,cg22110654,cg22114991,cg22127309,cg22254606,cg22276401,cg22279294,cg22323942,cg22334548,cg22370094,cg22381144,cg22386492,cg22429911,cg22438380,cg22614759,cg22682154,cg22683418,cg22689904,cg22740801,cg22749365,cg22814480,cg22856976,cg22857025,cg22874305,cg22879476,cg22880423,cg22885409,cg22931642,cg22977420,cg23019886,cg23056271,cg23088921,cg23149302,cg23206873,cg23226358,cg23261809,cg23296006,cg23315892,cg23323150,cg23363758,cg23369364,cg23409007,cg23416621,cg23418467,cg23429235,cg23434126,cg23456109,cg23512275,cg23520428,cg23521468,cg23569067,cg23608075,cg23638766,cg23668581,cg23697825,cg23736940,cg23768894,cg23779514,cg23792349,cg23808165,cg23829395,cg23832814,cg23868054,cg23881458,cg23884217,cg23953919,cg23978866,cg23993005,cg23994668,cg24064224,cg24089684,cg24162251,cg24166450,cg24178897,cg24218626,cg24256068,cg24268161,cg24312580,cg24330955,cg24372455,cg24419071,cg24451117,cg24462980,cg24521811,cg24526136,cg24532083,cg24610790,cg24626310,cg24656388,cg24673385,cg24674445,cg24691891,cg24746938,cg24760696,cg24770031,cg24796450,cg24798930,cg24807198,cg24813613,cg24839871,cg24848870,cg24859127,cg24865315,cg24875988,cg24916757,cg24974982,cg25012795,cg25013568,cg25054294,cg25054961,cg25064552,cg25068765,cg25075664,cg25098418,cg25169483,cg25199372,cg25219661,cg25241256,cg25273343,cg25291613,cg25298410,cg25421660,cg25446881,cg25471987,cg25500001,cg25534756,cg25574907,cg25593573,cg25664220,cg25673636,cg25687179,cg25697314,cg25697538,cg25702480,cg25727520,cg25755851,cg25913779,cg25943243,cg26054574,cg26065799,cg26090406,cg26096415,cg26137350,cg26173659,cg26185508,cg26212420,cg26275848,cg26302760,cg26319038,cg26361533,cg26363039,cg26384385,cg26399995,cg26419494,cg26428432,cg26437628,cg26472714,cg26472938,cg26515213,cg26581860,cg26615853,cg26658816,cg26681889,cg26708214,cg26724975,cg26773791,cg26788216,cg26853458,cg26878626,cg26899598,cg26945880,cg27001282,cg27026202,cg27079194,cg27127927,cg27130493,cg27160886,cg27188994,cg27228210,cg27250486,cg27255394,cg27269828,cg27302051,cg27348620,cg27351239,cg27360277,cg27419914,cg27425700,cg27450890,cg27450894,cg27517424,cg27535885,cg27543334,cg27544384,cg27546012,cg27586797,cg27601188,cg27631724,cg27643470,cg27652869	E126	1.6e-22
-1.102	0.906	E126 NHDF-Ad Adult Dermal Fibroblast Primary Cells	Epithelial	ZNF-Rpts	erc2-chromatin15state-all-files/E126_8_ZNF-Rpts.bed	cg01464707,cg04700648,cg10252114,cg18485839,cg20012315,cg21315874,cg22462835,cg22990218	E126	1
-3.661	1	E126 NHDF-Ad Adult Dermal Fibroblast Primary Cells	Epithelial	Het	erc2-chromatin15state-all-files/E126_9_Het.bed	cg00383796,cg00722041,cg01145910,cg01554751,cg02334098,cg02346797,cg02391549,cg03634822,cg03651581,cg04498390,cg05868942,cg08584144,cg08868647,cg09858951,cg10090906,cg11365082,cg13524341,cg16666524,cg16815743,cg17867848,cg18027781,cg18473234,cg20512669,cg23316312,cg25318976,cg26256560	E126	1
-3.968	1	E126 NHDF-Ad Adult Dermal Fibroblast Primary Cells	Epithelial	TssBiv	erc2-chromatin15state-all-files/E126_10_TssBiv.bed	cg00405699,cg01385043,cg01624173,cg01894743,cg01977079,cg03764357,cg04289385,cg06088623,cg06246224,cg08757742,cg10105414,cg10807101,cg11815105,cg13080503,cg20925263,cg23064556,cg23812680,cg25594982	E126	1
-0.502	0.738	E126 NHDF-Ad Adult Dermal Fibroblast Primary Cells	Epithelial	BivFlnk	erc2-chromatin15state-all-files/E126_11_BivFlnk.bed	cg00655913,cg04602284,cg07102210,cg07814122,cg07892785,cg11519256,cg12261451,cg12610070,cg13932362,cg14856893,cg15790037,cg20954179,cg22579624,cg25736002	E126	1
1.17	0.14	E126 NHDF-Ad Adult Dermal Fibroblast Primary Cells	Epithelial	EnhBiv	erc2-chromatin15state-all-files/E126_12_EnhBiv.bed	cg00066239,cg00375025,cg01295631,cg01609658,cg01647834,cg01704651,cg02239677,cg02403198,cg02814523,cg02992311,cg03595348,cg04948744,cg05358900,cg08292120,cg08955448,cg11532614,cg12373597,cg12507643,cg13926553,cg14634687,cg14793586,cg16655385,cg17647565,cg19395706,cg21130236,cg21165061,cg22450531,cg22595443,cg23942311,cg23959705,cg24459371,cg25478327,cg25540824,cg25560215	E126	1
-2.017	0.994	E126 NHDF-Ad Adult Dermal Fibroblast Primary Cells	Epithelial	ReprPC	erc2-chromatin15state-all-files/E126_13_ReprPC.bed	cg00057722,cg00083937,cg00114966,cg00171154,cg00258809,cg00291837,cg00303259,cg00456672,cg00466402,cg00509207,cg00591994,cg00605270,cg00617568,cg00643864,cg00705808,cg00792751,cg00811358,cg00832546,cg00850481,cg00870514,cg00900933,cg00909806,cg00985040,cg01109643,cg01297370,cg01309395,cg01345055,cg01352551,cg01353073,cg01364137,cg01438403,cg01475952,cg01573556,cg01613557,cg01663696,cg01960128,cg02000275,cg02105856,cg02188185,cg02251859,cg02311588,cg02344895,cg02398106,cg02439077,cg02645295,cg02675527,cg02692893,cg02701505,cg02785814,cg02853801,cg02870189,cg02946294,cg02991924,cg03150042,cg03218323,cg03265642,cg03316864,cg03324884,cg03365937,cg03384979,cg03472880,cg03538236,cg03548384,cg03595533,cg03665785,cg03688324,cg03738669,cg03791150,cg03812309,cg04063708,cg04071552,cg04110105,cg04213746,cg04217577,cg04223842,cg04316941,cg04390734,cg04446345,cg04450003,cg04460567,cg04517722,cg04565261,cg04588473,cg04607844,cg04617914,cg04776727,cg04803994,cg04820762,cg04877820,cg04931184,cg05023826,cg05207638,cg05310240,cg05326358,cg05448404,cg05492442,cg05496603,cg05603539,cg05777052,cg05816879,cg05928362,cg05933765,cg05962755,cg05989862,cg05992628,cg06155710,cg06209491,cg06221963,cg06318270,cg06451649,cg06507324,cg06521149,cg06665776,cg06706876,cg06936155,cg06949439,cg07050011,cg07083761,cg07084709,cg07115032,cg07322925,cg07326602,cg07506533,cg07555724,cg07837209,cg07946921,cg08017756,cg08139543,cg08173434,cg08217452,cg08227081,cg08269402,cg08333283,cg08355045,cg08481491,cg08564038,cg08658634,cg08688592,cg08762424,cg08778580,cg08827674,cg09322349,cg09490371,cg09509179,cg09566735,cg09586924,cg09719910,cg09775263,cg09811183,cg09886946,cg10045840,cg10081086,cg10230957,cg10512769,cg10533992,cg10780632,cg10801134,cg10828370,cg10973146,cg11015497,cg11081638,cg11436113,cg11487289,cg11565512,cg11578034,cg11643099,cg11645329,cg11698131,cg11731221,cg11742595,cg11813497,cg11815145,cg11819201,cg11886879,cg11890939,cg11986756,cg12022583,cg12145624,cg12384236,cg12402129,cg12456798,cg12649232,cg12656740,cg12700145,cg12801329,cg12804766,cg12808797,cg12843448,cg12907818,cg12971487,cg13000497,cg13011109,cg13149736,cg13207180,cg13327078,cg13346940,cg13388048,cg13459349,cg13473803,cg13608647,cg13803195,cg13830755,cg13972202,cg14062261,cg14254433,cg14306366,cg14530143,cg14628347,cg14927357,cg15179472,cg15315385,cg15321696,cg15451729,cg15540842,cg15685223,cg15702905,cg15975750,cg15989981,cg16008148,cg16053012,cg16117710,cg16152139,cg16256615,cg16345566,cg16347969,cg16363250,cg16460462,cg16498913,cg16542170,cg16547749,cg16596106,cg16658535,cg16680237,cg16848154,cg16881183,cg16929157,cg16945685,cg17055322,cg17069183,cg17451484,cg17509039,cg17629820,cg17638507,cg17690034,cg17716664,cg17718377,cg17744876,cg18117039,cg18498871,cg18586625,cg18735402,cg18756277,cg18776616,cg19099545,cg19187155,cg19255465,cg19414418,cg19532402,cg19629630,cg19687959,cg19702880,cg19743168,cg19845136,cg19956155,cg19978674,cg20188733,cg20209891,cg20233764,cg20240347,cg20285470,cg20401101,cg20553004,cg20642115,cg21036336,cg21139150,cg21545535,cg21616031,cg21676740,cg21685180,cg21770784,cg21834123,cg22093306,cg22200774,cg22424213,cg22506343,cg22558765,cg22576682,cg22599996,cg22682161,cg22752492,cg22903908,cg23086890,cg23110005,cg23117727,cg23157375,cg23206907,cg23418857,cg23512531,cg23606925,cg23642061,cg23731184,cg24085707,cg24427597,cg24430754,cg24494155,cg24537942,cg24690094,cg24878594,cg25003427,cg25048816,cg25106071,cg25120210,cg25151806,cg25189903,cg25382128,cg25536137,cg25665636,cg25731534,cg25742037,cg25898963,cg25991571,cg25998278,cg26153234,cg26201596,cg26658509,cg26690915,cg26838949,cg26862554,cg27042782,cg27044881,cg27095718,cg27101034,cg27516652,cg27625401,ch.1.3947147F	E126	1
4.744	1.7e-12	E126 NHDF-Ad Adult Dermal Fibroblast Primary Cells	Epithelial	ReprPCWk	erc2-chromatin15state-all-files/E126_14_ReprPCWk.bed	cg00011345,cg00051200,cg00114569,cg00122614,cg00122854,cg00128774,cg00141366,cg00155732,cg00166667,cg00168783,cg00169354,cg00215902,cg00219626,cg00277334,cg00294562,cg00298025,cg00303876,cg00310588,cg00318989,cg00332067,cg00332659,cg00379830,cg00386141,cg00422578,cg00425017,cg00429726,cg00438774,cg00440797,cg00453602,cg00483256,cg00491675,cg00505606,cg00515669,cg00552271,cg00591068,cg00618323,cg00625303,cg00646813,cg00688946,cg00690460,cg00691249,cg00695955,cg00700412,cg00704796,cg00712799,cg00722834,cg00744739,cg00745823,cg00775293,cg00791548,cg00792420,cg00796973,cg00834899,cg00836200,cg00852783,cg00862123,cg00885602,cg00892208,cg00908271,cg00915092,cg00934045,cg00948470,cg00949386,cg00971332,cg00976128,cg00989296,cg01006371,cg01023734,cg01026233,cg01032589,cg01044637,cg01072015,cg01072076,cg01091514,cg01119319,cg01128127,cg01156747,cg01181898,cg01187798,cg01193555,cg01217350,cg01240318,cg01256665,cg01289421,cg01307606,cg01315465,cg01316532,cg01325496,cg01330741,cg01333788,cg01362149,cg01362247,cg01367324,cg01369914,cg01378222,cg01384554,cg01394884,cg01397395,cg01427108,cg01429653,cg01440648,cg01464515,cg01467481,cg01471240,cg01493522,cg01502373,cg01502535,cg01515427,cg01517571,cg01532746,cg01555000,cg01559152,cg01567173,cg01603118,cg01615050,cg01621080,cg01640363,cg01702330,cg01726073,cg01732347,cg01754719,cg01781567,cg01795421,cg01801443,cg01807094,cg01814130,cg01934756,cg01940149,cg01966760,cg01986263,cg01999399,cg02009189,cg02046562,cg02068255,cg02068361,cg02074763,cg02088237,cg02098413,cg02102456,cg02121951,cg02122367,cg02141393,cg02143350,cg02147041,cg02182110,cg02187712,cg02218675,cg02239282,cg02255887,cg02259649,cg02293935,cg02334877,cg02363750,cg02379760,cg02411443,cg02432467,cg02458521,cg02462282,cg02467435,cg02477246,cg02478762,cg02493740,cg02494665,cg02499139,cg02519452,cg02520707,cg02524777,cg02531794,cg02540858,cg02541630,cg02552255,cg02562448,cg02567476,cg02576414,cg02581615,cg02586852,cg02589986,cg02604346,cg02631007,cg02635677,cg02677897,cg02694170,cg02702538,cg02721983,cg02731824,cg02787737,cg02801388,cg02827087,cg02834447,cg02845569,cg02848961,cg02849511,cg02858288,cg02888701,cg02898994,cg02917128,cg02920851,cg02936035,cg02941286,cg02947253,cg02956522,cg02968407,cg02975889,cg03037856,cg03042792,cg03043822,cg03076240,cg03080639,cg03095982,cg03096107,cg03126765,cg03146733,cg03162092,cg03177642,cg03190578,cg03208942,cg03224396,cg03267470,cg03293050,cg03295710,cg03300596,cg03316062,cg03328374,cg03361579,cg03362174,cg03369599,cg03392041,cg03400349,cg03416601,cg03437883,cg03438754,cg03453374,cg03475307,cg03492924,cg03512895,cg03526776,cg03562770,cg03585734,cg03594083,cg03594311,cg03596178,cg03622314,cg03630672,cg03643505,cg03730703,cg03781727,cg03802054,cg03803474,cg03822217,cg03833465,cg03872957,cg03882355,cg03935731,cg03942471,cg03959838,cg03965223,cg03974188,cg03983498,cg04036640,cg04046247,cg04060051,cg04085998,cg04087185,cg04108406,cg04128524,cg04148237,cg04195343,cg04203079,cg04204411,cg04226952,cg04228305,cg04245305,cg04246113,cg04260590,cg04296842,cg04307776,cg04360053,cg04361749,cg04390655,cg04391588,cg04410715,cg04428374,cg04448141,cg04461219,cg04471192,cg04507598,cg04547002,cg04551581,cg04564805,cg04567334,cg04576298,cg04599612,cg04600792,cg04626686,cg04648402,cg04700217,cg04724937,cg04729578,cg04742143,cg04746287,cg04749840,cg04753836,cg04756853,cg04759999,cg04773268,cg04784266,cg04807974,cg04813711,cg04858960,cg04864453,cg04871875,cg04901598,cg04902443,cg04904030,cg04921771,cg04926904,cg04938738,cg04955485,cg05013284,cg05038676,cg05053343,cg05057452,cg05082311,cg05083469,cg05084668,cg05090351,cg05105276,cg05131771,cg05136000,cg05149093,cg05160751,cg05160879,cg05164961,cg05179921,cg05197508,cg05210480,cg05246900,cg05272550,cg05276373,cg05294016,cg05298696,cg05308979,cg05325313,cg05328761,cg05358544,cg05358575,cg05374263,cg05393297,cg05401590,cg05418105,cg05449190,cg05465134,cg05486907,cg05500400,cg05506959,cg05549638,cg05559279,cg05606878,cg05641722,cg05647013,cg05650161,cg05716544,cg05760192,cg05762432,cg05778324,cg05818605,cg05846633,cg05855065,cg05871802,cg05873137,cg05918057,cg05931995,cg05934796,cg05934824,cg05942817,cg05945274,cg05953364,cg05958252,cg05970577,cg05986041,cg06048309,cg06060754,cg06090684,cg06108549,cg06112816,cg06130787,cg06142324,cg06148154,cg06159181,cg06166970,cg06169135,cg06191042,cg06192961,cg06193597,cg06195379,cg06211243,cg06229024,cg06265050,cg06289320,cg06302806,cg06318013,cg06347896,cg06373584,cg06393589,cg06407657,cg06409423,cg06419732,cg06467600,cg06470727,cg06524124,cg06543101,cg06586602,cg06600936,cg06625640,cg06629120,cg06632402,cg06713796,cg06728013,cg06747288,cg06789686,cg06789856,cg06793325,cg06793461,cg06807043,cg06823220,cg06825886,cg06884304,cg06895218,cg06914581,cg06917867,cg06926377,cg06931898,cg06965198,cg06970082,cg06976285,cg06981781,cg06995699,cg07005131,cg07027502,cg07065735,cg07091607,cg07095347,cg07111415,cg07124719,cg07131374,cg07136029,cg07136909,cg07138437,cg07179663,cg07180422,cg07236652,cg07240190,cg07253692,cg07296473,cg07369274,cg07434284,cg07439657,cg07440867,cg07442244,cg07466807,cg07468101,cg07480301,cg07480446,cg07501125,cg07504442,cg07517476,cg07529716,cg07581883,cg07591866,cg07591882,cg07593434,cg07595943,cg07603100,cg07629519,cg07635017,cg07654263,cg07675998,cg07685102,cg07717704,cg07719786,cg07728036,cg07732331,cg07739340,cg07770360,cg07799223,cg07806607,cg07812904,cg07828024,cg07835953,cg07836921,cg07856568,cg07882345,cg07902911,cg07908091,cg07923656,cg07936368,cg07959747,cg07961282,cg07962162,cg07984904,cg07991139,cg07998124,cg08010546,cg08031982,cg08070419,cg08081727,cg08097548,cg08139206,cg08159502,cg08160623,cg08164795,cg08191530,cg08192033,cg08200582,cg08225087,cg08229127,cg08242665,cg08246428,cg08255017,cg08260052,cg08279665,cg08280829,cg08338368,cg08363074,cg08398567,cg08401837,cg08446987,cg08469419,cg08469646,cg08495020,cg08560544,cg08594816,cg08642843,cg08681864,cg08732879,cg08736216,cg08764509,cg08772089,cg08794763,cg08801586,cg08806802,cg08825200,cg08839907,cg08852879,cg08854232,cg08865760,cg08883487,cg08907507,cg08954948,cg08989290,cg08996805,cg09000155,cg09003199,cg09009770,cg09017718,cg09038553,cg09076077,cg09105041,cg09132725,cg09147119,cg09175620,cg09249803,cg09319634,cg09332604,cg09335634,cg09355428,cg09375873,cg09395599,cg09414187,cg09433566,cg09459403,cg09517540,cg09564118,cg09571762,cg09618407,cg09626299,cg09692653,cg09708559,cg09720322,cg09721580,cg09723824,cg09725939,cg09763790,cg09775258,cg09797092,cg09831549,cg09836616,cg09839592,cg09878855,cg09886864,cg09936400,cg09980403,cg09999657,cg10019083,cg10025846,cg10034588,cg10046767,cg10047041,cg10070864,cg10092770,cg10105917,cg10113258,cg10124132,cg10136216,cg10143454,cg10144569,cg10146727,cg10165859,cg10168055,cg10185984,cg10186901,cg10192340,cg10193804,cg10206774,cg10207850,cg10278454,cg10290455,cg10377188,cg10377240,cg10393190,cg10431340,cg10454864,cg10455196,cg10466124,cg10500277,cg10531073,cg10555106,cg10585226,cg10612096,cg10613814,cg10648222,cg10682199,cg10718267,cg10759809,cg10760040,cg10783492,cg10789787,cg10812522,cg10824492,cg10842080,cg10906962,cg10914899,cg10997110,cg11006028,cg11022501,cg11034326,cg11046034,cg11125805,cg11138643,cg11142875,cg11156528,cg11173636,cg11185992,cg11223738,cg11228898,cg11239511,cg11241579,cg11244641,cg11294950,cg11300174,cg11303519,cg11314411,cg11326036,cg11336987,cg11340498,cg11346718,cg11347165,cg11359454,cg11359520,cg11365548,cg11366775,cg11375692,cg11375809,cg11385162,cg11409467,cg11460465,cg11482879,cg11630367,cg11657817,cg11665156,cg11688093,cg11695684,cg11698354,cg11699065,cg11700221,cg11731606,cg11737251,cg11832395,cg11846598,cg11849780,cg11907977,cg11937033,cg11953668,cg11979295,cg11998231,cg12033692,cg12040750,cg12042923,cg12054178,cg12077223,cg12081030,cg12097273,cg12101380,cg12111679,cg12149471,cg12177758,cg12242038,cg12289137,cg12292427,cg12295892,cg12343639,cg12368916,cg12372610,cg12373951,cg12404044,cg12428727,cg12490959,cg12491643,cg12511796,cg12533496,cg12563847,cg12569668,cg12575181,cg12597660,cg12604154,cg12612445,cg12615879,cg12625731,cg12643970,cg12644659,cg12662640,cg12684767,cg12741441,cg12745174,cg12760995,cg12765567,cg12770644,cg12771741,cg12793116,cg12799396,cg12816141,cg12842902,cg12843240,cg12845756,cg12853426,cg12877278,cg12907477,cg12919720,cg12925685,cg12934281,cg12965553,cg13004605,cg13013982,cg13020663,cg13044052,cg13045193,cg13045504,cg13071569,cg13076785,cg13091456,cg13130588,cg13138043,cg13190429,cg13203480,cg13205244,cg13236934,cg13251973,cg13278052,cg13295911,cg13303928,cg13314434,cg13378649,cg13388416,cg13396570,cg13426198,cg13430063,cg13446874,cg13454937,cg13455416,cg13477969,cg13483914,cg13511885,cg13551953,cg13559614,cg13575071,cg13590011,cg13591910,cg13615632,cg13626825,cg13653668,cg13681385,cg13695726,cg13704772,cg13708436,cg13717768,cg13736647,cg13739312,cg13756824,cg13758221,cg13802666,cg13812937,cg13813247,cg13852943,cg13864263,cg13870426,cg13888509,cg13893074,cg13908232,cg13944161,cg13966137,cg13972423,cg13989290,cg13995621,cg14001486,cg14010105,cg14030993,cg14095048,cg14099090,cg14104249,cg14146740,cg14162417,cg14184189,cg14210988,cg14212967,cg14234990,cg14259082,cg14267725,cg14317533,cg14357906,cg14387505,cg14402530,cg14413354,cg14420169,cg14438187,cg14478752,cg14497143,cg14537297,cg14549751,cg14570166,cg14571491,cg14575169,cg14575602,cg14623316,cg14633084,cg14648161,cg14683490,cg14703454,cg14708893,cg14712100,cg14755066,cg14784415,cg14787964,cg14819436,cg14894114,cg14896157,cg14917135,cg14919044,cg14940396,cg14987112,cg14989316,cg15001547,cg15006828,cg15013410,cg15084286,cg15112803,cg15113785,cg15169595,cg15183446,cg15186143,cg15201466,cg15222534,cg15231374,cg15245051,cg15246989,cg15256783,cg15302177,cg15358923,cg15367378,cg15375321,cg15391151,cg15398093,cg15400703,cg15505276,cg15513349,cg15522716,cg15550265,cg15562116,cg15565057,cg15605314,cg15634717,cg15640580,cg15685385,cg15689036,cg15704872,cg15730234,cg15755568,cg15774710,cg15774773,cg15779321,cg15788095,cg15840159,cg15844800,cg15862119,cg15863052,cg15880738,cg15903571,cg15920124,cg15935860,cg16008351,cg16016366,cg16018488,cg16050799,cg16069940,cg16091142,cg16102283,cg16107273,cg16160244,cg16187261,cg16187635,cg16239717,cg16273497,cg16286467,cg16302916,cg16368670,cg16381947,cg16404259,cg16420340,cg16451402,cg16455187,cg16467811,cg16494260,cg16502826,cg16528738,cg16545438,cg16558695,cg16575363,cg16576052,cg16619008,cg16619095,cg16622471,cg16644485,cg16647257,cg16692277,cg16718606,cg16719409,cg16729555,cg16748776,cg16752125,cg16752482,cg16761754,cg16763301,cg16781264,cg16785938,cg16831933,cg17015864,cg17042326,cg17064926,cg17095910,cg17119170,cg17125698,cg17152214,cg17201563,cg17207600,cg17228456,cg17235415,cg17239008,cg17242981,cg17246694,cg17262868,cg17267171,cg17281724,cg17288892,cg17289084,cg17309322,cg17338544,cg17395555,cg17410895,cg17415117,cg17415650,cg17419461,cg17430681,cg17450004,cg17457703,cg17479245,cg17479898,cg17516463,cg17524698,cg17537073,cg17554309,cg17602168,cg17731776,cg17765088,cg17801864,cg17810431,cg17811589,cg17839226,cg17853089,cg17860090,cg17874109,cg17887794,cg17916960,cg17924899,cg17938476,cg17972162,cg17999327,cg18009322,cg18016304,cg18026416,cg18054230,cg18061611,cg18089426,cg18101225,cg18116554,cg18126320,cg18132909,cg18141722,cg18161711,cg18165503,cg18199992,cg18213661,cg18225955,cg18230093,cg18243412,cg18249108,cg18259342,cg18354264,cg18393994,cg18408081,cg18440523,cg18499899,cg18506297,cg18535167,cg18556129,cg18574298,cg18586914,cg18622418,cg18629013,cg18662080,cg18734320,cg18753572,cg18753646,cg18792041,cg18806980,cg18808259,cg18825964,cg18897401,cg18925601,cg18926594,cg18953068,cg19005640,cg19020602,cg19050351,cg19126025,cg19138139,cg19166043,cg19174603,cg19190016,cg19198924,cg19245151,cg19296262,cg19300195,cg19304003,cg19331793,cg19352370,cg19359550,cg19359656,cg19384394,cg19391854,cg19423996,cg19432846,cg19525705,cg19528760,cg19560798,cg19577074,cg19634315,cg19670723,cg19707326,cg19744540,cg19752611,cg19780571,cg19828846,cg19839049,cg19840509,cg19850024,cg19908114,cg19947112,cg19949948,cg19976997,cg20001810,cg20025701,cg20059914,cg20079753,cg20093937,cg20128998,cg20133559,cg20135880,cg20193665,cg20254120,cg20291244,cg20329620,cg20338478,cg20360009,cg20377095,cg20468586,cg20501707,cg20503156,cg20549261,cg20601028,cg20628663,cg20636526,cg20637307,cg20645058,cg20647615,cg20679096,cg20681671,cg20701996,cg20707670,cg20723705,cg20752628,cg20788021,cg20788478,cg20810993,cg20821424,cg20834123,cg20840926,cg20864796,cg20884417,cg20895237,cg20946074,cg20959851,cg20963059,cg20967622,cg20995928,cg21000132,cg21084890,cg21091611,cg21100469,cg21150573,cg21153358,cg21162828,cg21173239,cg21265528,cg21269219,cg21322862,cg21335556,cg21367769,cg21375878,cg21466736,cg21477232,cg21509981,cg21510841,cg21529591,cg21575347,cg21590385,cg21592091,cg21597760,cg21598751,cg21599081,cg21634547,cg21648391,cg21649336,cg21690505,cg21692246,cg21717644,cg21737020,cg21754618,cg21764456,cg21795384,cg21849812,cg21865577,cg21870499,cg21884568,cg21945520,cg21976957,cg21979972,cg21982573,cg22073307,cg22102332,cg22130216,cg22134718,cg22138597,cg22175494,cg22217604,cg22235661,cg22249250,cg22305209,cg22328598,cg22356347,cg22404934,cg22420623,cg22435684,cg22444562,cg22457110,cg22467321,cg22511605,cg22514112,cg22527572,cg22538778,cg22573746,cg22622328,cg22643110,cg22645574,cg22664993,cg22675598,cg22718308,cg22742493,cg22745143,cg22757362,cg22802439,cg22809653,cg22812614,cg22883525,cg22889425,cg22914526,cg22934246,cg22976778,cg23018548,cg23038520,cg23039636,cg23072099,cg23097261,cg23173402,cg23204752,cg23208836,cg23228178,cg23232755,cg23251790,cg23290556,cg23291271,cg23325304,cg23339363,cg23342785,cg23350747,cg23416000,cg23424158,cg23446046,cg23451194,cg23483799,cg23506391,cg23506940,cg23553910,cg23575107,cg23603793,cg23611220,cg23621222,cg23627990,cg23653247,cg23659062,cg23670055,cg23704085,cg23704150,cg23728819,cg23737927,cg23746239,cg23763873,cg23765086,cg23784549,cg23790876,cg23792848,cg23798789,cg23801544,cg23804585,cg23847008,cg23876056,cg23920097,cg23973274,cg24013761,cg24027602,cg24033444,cg24120162,cg24176760,cg24179559,cg24190088,cg24206537,cg24226367,cg24253342,cg24258439,cg24271258,cg24278076,cg24303303,cg24305906,cg24316913,cg24317942,cg24379127,cg24384713,cg24386456,cg24424889,cg24470575,cg24495044,cg24511711,cg24516901,cg24519141,cg24529858,cg24553058,cg24553651,cg24557027,cg24569082,cg24572003,cg24590165,cg24606065,cg24613798,cg24629297,cg24667213,cg24686644,cg24761668,cg24768821,cg24786369,cg24794625,cg24812136,cg24855818,cg24872692,cg24885937,cg24910189,cg24955829,cg24959793,cg24971912,cg24977335,cg25012583,cg25053142,cg25064860,cg25072945,cg25080176,cg25101184,cg25119155,cg25139410,cg25144913,cg25248445,cg25259712,cg25301627,cg25304136,cg25351196,cg25365748,cg25394960,cg25412130,cg25445047,cg25448404,cg25454843,cg25460341,cg25515197,cg25523261,cg25526005,cg25531488,cg25570410,cg25595900,cg25606969,cg25614898,cg25620989,cg25691326,cg25706552,cg25718043,cg25722880,cg25742374,cg25781686,cg25790333,cg25797454,cg25799291,cg25800472,cg25806255,cg25833003,cg25908778,cg25957194,cg26029667,cg26045740,cg26053872,cg26054801,cg26073061,cg26073856,cg26080737,cg26087659,cg26130581,cg26141324,cg26155674,cg26159735,cg26183482,cg26237810,cg26240274,cg26266966,cg26277064,cg26305042,cg26325740,cg26331247,cg26340889,cg26343168,cg26371521,cg26373874,cg26397459,cg26404880,cg26435160,cg26449328,cg26466836,cg26483574,cg26565078,cg26625863,cg26651840,cg26665444,cg26672776,cg26689666,cg26690501,cg26700422,cg26759740,cg26783306,cg26810690,cg26820563,cg26850117,cg26852739,cg26869723,cg26871735,cg26932889,cg26955290,cg26955980,cg26993610,cg27006541,cg27015215,cg27015385,cg27046573,cg27065554,cg27087243,cg27241394,cg27253336,cg27253783,cg27262778,cg27284194,cg27295467,cg27303578,cg27310706,cg27331548,cg27332136,cg27337122,cg27364547,cg27398070,cg27439795,cg27490568,cg27506074,cg27511824,cg27524988,cg27584826,cg27623937,cg27629453,cg27647255,cg27663393,ch.3.1226245F	E126	1.73e-10
-3.747	1	E126 NHDF-Ad Adult Dermal Fibroblast Primary Cells	Epithelial	Quies	erc2-chromatin15state-all-files/E126_15_Quies.bed	cg00011794,cg00017578,cg00022866,cg00047081,cg00049066,cg00052903,cg00060956,cg00062776,cg00069417,cg00078121,cg00080423,cg00087182,cg00088916,cg00105475,cg00108722,cg00125275,cg00129232,cg00135293,cg00137951,cg00139242,cg00139258,cg00146437,cg00196170,cg00223043,cg00230316,cg00230967,cg00243661,cg00245150,cg00255286,cg00256380,cg00261912,cg00301762,cg00303740,cg00318034,cg00327330,cg00334794,cg00335607,cg00339695,cg00355806,cg00376283,cg00387212,cg00401721,cg00413030,cg00419220,cg00425431,cg00441403,cg00469497,cg00478892,cg00485202,cg00492362,cg00499668,cg00512459,cg00517612,cg00526455,cg00545773,cg00597918,cg00601890,cg00606578,cg00621258,cg00634315,cg00641052,cg00650833,cg00653784,cg00690280,cg00702593,cg00721416,cg00732378,cg00742025,cg00744233,cg00744902,cg00745693,cg00787780,cg00792688,cg00793104,cg00809267,cg00834067,cg00838259,cg00840927,cg00848607,cg00854392,cg00858294,cg00861041,cg00862443,cg00874746,cg00885851,cg00907752,cg00908042,cg00908766,cg00929254,cg00952029,cg00961855,cg00966245,cg00969251,cg00983912,cg00984214,cg00999904,cg01003021,cg01004859,cg01018864,cg01044025,cg01069451,cg01069965,cg01094920,cg01097406,cg01100931,cg01102740,cg01102856,cg01108642,cg01114486,cg01141506,cg01142396,cg01147727,cg01153613,cg01159559,cg01198434,cg01200585,cg01203767,cg01210952,cg01216565,cg01220592,cg01221157,cg01223463,cg01240823,cg01246566,cg01248801,cg01256026,cg01256391,cg01256987,cg01268286,cg01300495,cg01317862,cg01325820,cg01340971,cg01372059,cg01373059,cg01378456,cg01412419,cg01414857,cg01446219,cg01466166,cg01476442,cg01479738,cg01497892,cg01519017,cg01536355,cg01540380,cg01553584,cg01571842,cg01588581,cg01594685,cg01599674,cg01627594,cg01646461,cg01649465,cg01668330,cg01693174,cg01694173,cg01699293,cg01703993,cg01713201,cg01724150,cg01731777,cg01732120,cg01736680,cg01739960,cg01756770,cg01757068,cg01763383,cg01766873,cg01829163,cg01852637,cg01876670,cg01884217,cg01886893,cg01890197,cg01893815,cg01912193,cg01925633,cg01933774,cg01934258,cg01934777,cg01936481,cg01946850,cg01969012,cg01993732,cg02005490,cg02009395,cg02011124,cg02018176,cg02021288,cg02026049,cg02028179,cg02031561,cg02039967,cg02040590,cg02059896,cg02066981,cg02067882,cg02076598,cg02077265,cg02086690,cg02090877,cg02102945,cg02119848,cg02171206,cg02188862,cg02193238,cg02193956,cg02217176,cg02234048,cg02234613,cg02240159,cg02255186,cg02255297,cg02274974,cg02276679,cg02283787,cg02284980,cg02287436,cg02320151,cg02321620,cg02324703,cg02330328,cg02345556,cg02372613,cg02380535,cg02384792,cg02389566,cg02398342,cg02402740,cg02410801,cg02421935,cg02455706,cg02458846,cg02461417,cg02464551,cg02471915,cg02474109,cg02482571,cg02484746,cg02499121,cg02518394,cg02518895,cg02521585,cg02527881,cg02529326,cg02529485,cg02536721,cg02550226,cg02552307,cg02559928,cg02567839,cg02571636,cg02579389,cg02582338,cg02582734,cg02622254,cg02622601,cg02627599,cg02632109,cg02635726,cg02645716,cg02652575,cg02657611,cg02659355,cg02683324,cg02697348,cg02712322,cg02718078,cg02733842,cg02737765,cg02738086,cg02758891,cg02759829,cg02774390,cg02775989,cg02784731,cg02815692,cg02815835,cg02820040,cg02831037,cg02838443,cg02850422,cg02866122,cg02874061,cg02898678,cg02903756,cg02909738,cg02927249,cg02937080,cg02951883,cg02956715,cg02976475,cg02978058,cg02978460,cg03015225,cg03030267,cg03033729,cg03045231,cg03077842,cg03085949,cg03088913,cg03089686,cg03094675,cg03113739,cg03129042,cg03142002,cg03144753,cg03147074,cg03148241,cg03156008,cg03163525,cg03168508,cg03184884,cg03187125,cg03196329,cg03197663,cg03214385,cg03240473,cg03249457,cg03258508,cg03258567,cg03265418,cg03267220,cg03285229,cg03286742,cg03316149,cg03331207,cg03336694,cg03338325,cg03343083,cg03344380,cg03344433,cg03347694,cg03354707,cg03354898,cg03358370,cg03368155,cg03372174,cg03372526,cg03395019,cg03396247,cg03396939,cg03421104,cg03426225,cg03431571,cg03444122,cg03444505,cg03446165,cg03447571,cg03453179,cg03453999,cg03465399,cg03480383,cg03488840,cg03533256,cg03537236,cg03538480,cg03551667,cg03562855,cg03567706,cg03575556,cg03579392,cg03583022,cg03583463,cg03589715,cg03594801,cg03604930,cg03611147,cg03620565,cg03628310,cg03655237,cg03660162,cg03671207,cg03680873,cg03699952,cg03711207,cg03729936,cg03738217,cg03738400,cg03748593,cg03749182,cg03752800,cg03761895,cg03775437,cg03780486,cg03780653,cg03796177,cg03812784,cg03824275,cg03826059,cg03833429,cg03836171,cg03847432,cg03874608,cg03877680,cg03880756,cg03881738,cg03895540,cg03899510,cg03899912,cg03913223,cg03917489,cg03961133,cg03963250,cg03968861,cg03975200,cg03978269,cg03981535,cg03993335,cg04019279,cg04022888,cg04038397,cg04063896,cg04076286,cg04076328,cg04083067,cg04096305,cg04100322,cg04101031,cg04101934,cg04121561,cg04131969,cg04141308,cg04182912,cg04182992,cg04195858,cg04250194,cg04266202,cg04269510,cg04277114,cg04300162,cg04312130,cg04329172,cg04352242,cg04366440,cg04371126,cg04380250,cg04381865,cg04385220,cg04386222,cg04392232,cg04399565,cg04406400,cg04462898,cg04522596,cg04530015,cg04530948,cg04541146,cg04542978,cg04547393,cg04560015,cg04564515,cg04578978,cg04582295,cg04583074,cg04597991,cg04604514,cg04617606,cg04635280,cg04638710,cg04640729,cg04657146,cg04665273,cg04673596,cg04682580,cg04702647,cg04703620,cg04708601,cg04712314,cg04722955,cg04725336,cg04729852,cg04766618,cg04786304,cg04790169,cg04806584,cg04812164,cg04852230,cg04877737,cg04895001,cg04902968,cg04926727,cg04932937,cg04936238,cg04942655,cg04944491,cg04954225,cg04988978,cg05014690,cg05022532,cg05026324,cg05035280,cg05040360,cg05044213,cg05047713,cg05048676,cg05053920,cg05068570,cg05080940,cg05099708,cg05105745,cg05123047,cg05123646,cg05126044,cg05132306,cg05135972,cg05143880,cg05164181,cg05165482,cg05170449,cg05177637,cg05183671,cg05187193,cg05194412,cg05203714,cg05215748,cg05215830,cg05222216,cg05230511,cg05236960,cg05254646,cg05255112,cg05256481,cg05261824,cg05275075,cg05284776,cg05309399,cg05310760,cg05323448,cg05352972,cg05355094,cg05355301,cg05370838,cg05381106,cg05381300,cg05390927,cg05397857,cg05411679,cg05424090,cg05450034,cg05450563,cg05452084,cg05468953,cg05474353,cg05476318,cg05478392,cg05487787,cg05487895,cg05489065,cg05493549,cg05496900,cg05504820,cg05505459,cg05531421,cg05533447,cg05552569,cg05555928,cg05560635,cg05573473,cg05579559,cg05589046,cg05590130,cg05599196,cg05617050,cg05624017,cg05643776,cg05644662,cg05650511,cg05670219,cg05679114,cg05682333,cg05683857,cg05701388,cg05714111,cg05714729,cg05715076,cg05721444,cg05724257,cg05737778,cg05740244,cg05747963,cg05750031,cg05790038,cg05796863,cg05799317,cg05804949,cg05831441,cg05840137,cg05856428,cg05864683,cg05867245,cg05873532,cg05887968,cg05903274,cg05921913,cg05926435,cg05938633,cg05947481,cg05962382,cg05981379,cg05989248,cg05992904,cg06016189,cg06017143,cg06028605,cg06044014,cg06045463,cg06049597,cg06061715,cg06067393,cg06101324,cg06121262,cg06138931,cg06139006,cg06144718,cg06161099,cg06167037,cg06182337,cg06182722,cg06197517,cg06206426,cg06216090,cg06232075,cg06263939,cg06268137,cg06292624,cg06312816,cg06321741,cg06334697,cg06340812,cg06349264,cg06353655,cg06357945,cg06361072,cg06375328,cg06378617,cg06390459,cg06404080,cg06405219,cg06411838,cg06415712,cg06437446,cg06442372,cg06450820,cg06467775,cg06479520,cg06481993,cg06489993,cg06498302,cg06501964,cg06507260,cg06545409,cg06555230,cg06561607,cg06577139,cg06581938,cg06587443,cg06598544,cg06618686,cg06619939,cg06633413,cg06634504,cg06634845,cg06639544,cg06641522,cg06643318,cg06644310,cg06649546,cg06650235,cg06665322,cg06669700,cg06681532,cg06683487,cg06714440,cg06717522,cg06721486,cg06729434,cg06730250,cg06737308,cg06740209,cg06744044,cg06755062,cg06769510,cg06770995,cg06787310,cg06790244,cg06797478,cg06800398,cg06801957,cg06805080,cg06809965,cg06834712,cg06845718,cg06849501,cg06851354,cg06852298,cg06854905,cg06855803,cg06883875,cg06895831,cg06899274,cg06912964,cg06917015,cg06935794,cg06942309,cg06948242,cg06957181,cg06959052,cg06962678,cg06966240,cg06969206,cg06981712,cg06983508,cg07002226,cg07008989,cg07015368,cg07017615,cg07024984,cg07046120,cg07056345,cg07105421,cg07150038,cg07158505,cg07165715,cg07173760,cg07195621,cg07200038,cg07219303,cg07228443,cg07245558,cg07249765,cg07255446,cg07268726,cg07275757,cg07281419,cg07291065,cg07291417,cg07309527,cg07318145,cg07326720,cg07343612,cg07346904,cg07387310,cg07389463,cg07404221,cg07404979,cg07425571,cg07429087,cg07451762,cg07462577,cg07473564,cg07479906,cg07506560,cg07507114,cg07508332,cg07510085,cg07513323,cg07523470,cg07531873,cg07536708,cg07543400,cg07556569,cg07570630,cg07583744,cg07587117,cg07599881,cg07600064,cg07603357,cg07604426,cg07605799,cg07611718,cg07657307,cg07689252,cg07718431,cg07722359,cg07723599,cg07724971,cg07729269,cg07750604,cg07766946,cg07791039,cg07796016,cg07803582,cg07804857,cg07806394,cg07810282,cg07814076,cg07820548,cg07846307,cg07850274,cg07850323,cg07857446,cg07872987,cg07874757,cg07891854,cg07908924,cg07910479,cg07917878,cg07926542,cg07930825,cg07934434,cg07937514,cg07964975,cg07967246,cg07971596,cg07976263,cg07998677,cg08025562,cg08054032,cg08055289,cg08058156,cg08059358,cg08062233,cg08072771,cg08076025,cg08111922,cg08121140,cg08122121,cg08123321,cg08128133,cg08130323,cg08163163,cg08182597,cg08187425,cg08187501,cg08188060,cg08194716,cg08213375,cg08217354,cg08228808,cg08243827,cg08244750,cg08254831,cg08265915,cg08278466,cg08295671,cg08311656,cg08326749,cg08326933,cg08342332,cg08345189,cg08353955,cg08358487,cg08370147,cg08373528,cg08394080,cg08400210,cg08401189,cg08403821,cg08406722,cg08454687,cg08457029,cg08459290,cg08461752,cg08466401,cg08474604,cg08480294,cg08480854,cg08490751,cg08512188,cg08521840,cg08524109,cg08527847,cg08545136,cg08549889,cg08558259,cg08576242,cg08595268,cg08605882,cg08635449,cg08684991,cg08686008,cg08692478,cg08692541,cg08701064,cg08701935,cg08714092,cg08714901,cg08723318,cg08729402,cg08761308,cg08762628,cg08794696,cg08795602,cg08804725,cg08836988,cg08840765,cg08843265,cg08860954,cg08861617,cg08861968,cg08862394,cg08870473,cg08874645,cg08877521,cg08882738,cg08902139,cg08911638,cg08918950,cg08925307,cg08947151,cg08969263,cg08970156,cg08972273,cg08985259,cg09000779,cg09018853,cg09054695,cg09067459,cg09075096,cg09078960,cg09091185,cg09108795,cg09118371,cg09121994,cg09122588,cg09132058,cg09134993,cg09159392,cg09173681,cg09182221,cg09201586,cg09206194,cg09206224,cg09207114,cg09208162,cg09247692,cg09249486,cg09285005,cg09303423,cg09319852,cg09335044,cg09345355,cg09349723,cg09364205,cg09366624,cg09369493,cg09376154,cg09380927,cg09381666,cg09416529,cg09425326,cg09426957,cg09434983,cg09443992,cg09449562,cg09455154,cg09455208,cg09456493,cg09466698,cg09475608,cg09487078,cg09506761,cg09507567,cg09536176,cg09539739,cg09561430,cg09575542,cg09588186,cg09597543,cg09607782,cg09611501,cg09650134,cg09664220,cg09665331,cg09679558,cg09688882,cg09690918,cg09695187,cg09704496,cg09717217,cg09718996,cg09721595,cg09729657,cg09732913,cg09733528,cg09740935,cg09748014,cg09753280,cg09757238,cg09774931,cg09779027,cg09781414,cg09784340,cg09794343,cg09808012,cg09840721,cg09847541,cg09848303,cg09887367,cg09894503,cg09901532,cg09911184,cg09918751,cg09928693,cg09983885,cg10001715,cg10002807,cg10088187,cg10091780,cg10097882,cg10099957,cg10111716,cg10116178,cg10116443,cg10117361,cg10118595,cg10138206,cg10159915,cg10169327,cg10181818,cg10194759,cg10199490,cg10230591,cg10246903,cg10256372,cg10271547,cg10283182,cg10292154,cg10312679,cg10320856,cg10335018,cg10351617,cg10368873,cg10371050,cg10379176,cg10405645,cg10420426,cg10435654,cg10440696,cg10441124,cg10449608,cg10457058,cg10462017,cg10464577,cg10480135,cg10483660,cg10493506,cg10494063,cg10496614,cg10511110,cg10513992,cg10525372,cg10541466,cg10543225,cg10545740,cg10546447,cg10549753,cg10556349,cg10560272,cg10591042,cg10612451,cg10619733,cg10636426,cg10647739,cg10649910,cg10653746,cg10666926,cg10667154,cg10673490,cg10685856,cg10688950,cg10696282,cg10709350,cg10710974,cg10716666,cg10730786,cg10738791,cg10740793,cg10769442,cg10778915,cg10786767,cg10792982,cg10801143,cg10815152,cg10832096,cg10835128,cg10914478,cg10919053,cg10924444,cg10958369,cg10962762,cg10986236,cg10995895,cg11010607,cg11015767,cg11063371,cg11069269,cg11069461,cg11077424,cg11078875,cg11097954,cg11103342,cg11131117,cg11137175,cg11153375,cg11166303,cg11167508,cg11169344,cg11185950,cg11204680,cg11205433,cg11215612,cg11227087,cg11264820,cg11265725,cg11269103,cg11291437,cg11294488,cg11295001,cg11302988,cg11308394,cg11309498,cg11320749,cg11328541,cg11339907,cg11369927,cg11415491,cg11454095,cg11454957,cg11461244,cg11462967,cg11488381,cg11502419,cg11503711,cg11535255,cg11539498,cg11543393,cg11561282,cg11570083,cg11611505,cg11619879,cg11642909,cg11645453,cg11651022,cg11678739,cg11705311,cg11706815,cg11717969,cg11721950,cg11729779,cg11735089,cg11745271,cg11749617,cg11752635,cg11755914,cg11770816,cg11772799,cg11792824,cg11799977,cg11800390,cg11805489,cg11817804,cg11820913,cg11861474,cg11893121,cg11903197,cg11904912,cg11905488,cg11942930,cg11955249,cg11966998,cg11978051,cg11985321,cg11988872,cg11996652,cg12006334,cg12011299,cg12023331,cg12024160,cg12034494,cg12035532,cg12079282,cg12084908,cg12089028,cg12092351,cg12119625,cg12124647,cg12128614,cg12131866,cg12135887,cg12136325,cg12166683,cg12170845,cg12172153,cg12177087,cg12183467,cg12186840,cg12192113,cg12202548,cg12208777,cg12242579,cg12298832,cg12362478,cg12393668,cg12394010,cg12435644,cg12441672,cg12447911,cg12455797,cg12466592,cg12478742,cg12483005,cg12495829,cg12515659,cg12524488,cg12531667,cg12538313,cg12574596,cg12581547,cg12582695,cg12586176,cg12595293,cg12606891,cg12613775,cg12627712,cg12644059,cg12661610,cg12666435,cg12667732,cg12674840,cg12711710,cg12711722,cg12715330,cg12731993,cg12742199,cg12742820,cg12765632,cg12791520,cg12798194,cg12816748,cg12836582,cg12845451,cg12861782,cg12891678,cg12896318,cg12909619,cg12920004,cg12932008,cg12945374,cg12946859,cg12961889,cg12973823,cg12986236,cg13007210,cg13007824,cg13013143,cg13016924,cg13031611,cg13036223,cg13047720,cg13074526,cg13082318,cg13104453,cg13141188,cg13143770,cg13144432,cg13198297,cg13201942,cg13216216,cg13235087,cg13236475,cg13265882,cg13272445,cg13278956,cg13296839,cg13303037,cg13333846,cg13353330,cg13381207,cg13385530,cg13396607,cg13406893,cg13416895,cg13416983,cg13421331,cg13433891,cg13444842,cg13452738,cg13453228,cg13458301,cg13461247,cg13482714,cg13490235,cg13520475,cg13548452,cg13560919,cg13562929,cg13564933,cg13576669,cg13616972,cg13622788,cg13632595,cg13634034,cg13639937,cg13645221,cg13648527,cg13736090,cg13740757,cg13742513,cg13784456,cg13804738,cg13816228,cg13831649,cg13837822,cg13842274,cg13845211,cg13855717,cg13859682,cg13868109,cg13880583,cg13894848,cg13916298,cg13932125,cg13950578,cg13953446,cg13962170,cg13975894,cg13984289,cg13994823,cg13995140,cg13996401,cg14013597,cg14014033,cg14036704,cg14038650,cg14046302,cg14047370,cg14068721,cg14077716,cg14081264,cg14085262,cg14094101,cg14107084,cg14114401,cg14118616,cg14138827,cg14165858,cg14180032,cg14185860,cg14199978,cg14200209,cg14203017,cg14231880,cg14238998,cg14247180,cg14267099,cg14275156,cg14288399,cg14296729,cg14312783,cg14316339,cg14316368,cg14327698,cg14329111,cg14334587,cg14353677,cg14375478,cg14390305,cg14391016,cg14451711,cg14451846,cg14462369,cg14463771,cg14471723,cg14484069,cg14503247,cg14522790,cg14533401,cg14547801,cg14549973,cg14550778,cg14560022,cg14562523,cg14565764,cg14597930,cg14614689,cg14630856,cg14640588,cg14649507,cg14657561,cg14665812,cg14667799,cg14684166,cg14711818,cg14768087,cg14779090,cg14790638,cg14811014,cg14823940,cg14828019,cg14829360,cg14832682,cg14847917,cg14874256,cg14885077,cg14889167,cg14890608,cg14904688,cg14913979,cg14916494,cg14950747,cg14970222,cg14984461,cg15007469,cg15026715,cg15030167,cg15081653,cg15083207,cg15090469,cg15091052,cg15121445,cg15148371,cg15156584,cg15158366,cg15178807,cg15189197,cg15244436,cg15256369,cg15338227,cg15343849,cg15350361,cg15352109,cg15353176,cg15368872,cg15398919,cg15400028,cg15421532,cg15425465,cg15443223,cg15459871,cg15471073,cg15476229,cg15487877,cg15503081,cg15505543,cg15510984,cg15518113,cg15521012,cg15536864,cg15545247,cg15550330,cg15552845,cg15563591,cg15605529,cg15623143,cg15661120,cg15692113,cg15710130,cg15715852,cg15742060,cg15750836,cg15757745,cg15758700,cg15767424,cg15769835,cg15788059,cg15795186,cg15814747,cg15819396,cg15824435,cg15828035,cg15838553,cg15845156,cg15855040,cg15856489,cg15865892,cg15874698,cg15892521,cg15896717,cg15913984,cg15944497,cg15960490,cg15974827,cg15985703,cg15996623,cg15999636,cg16004875,cg16010913,cg16035152,cg16043604,cg16049439,cg16064932,cg16099031,cg16124601,cg16124934,cg16127496,cg16129703,cg16131080,cg16133310,cg16149943,cg16159152,cg16162590,cg16164607,cg16202059,cg16222530,cg16233136,cg16245716,cg16270291,cg16271173,cg16273303,cg16274899,cg16276456,cg16278800,cg16279954,cg16294280,cg16306546,cg16311366,cg16318994,cg16328549,cg16346588,cg16386110,cg16390964,cg16393899,cg16400154,cg16410186,cg16410943,cg16412573,cg16426182,cg16434156,cg16463941,cg16484401,cg16491492,cg16523158,cg16528125,cg16533767,cg16548154,cg16560420,cg16562712,cg16572745,cg16579702,cg16605227,cg16627836,cg16662370,cg16674267,cg16681516,cg16686316,cg16709694,cg16710346,cg16735386,cg16755494,cg16755863,cg16774615,cg16785409,cg16791601,cg16798686,cg16820993,cg16837310,cg16843037,cg16843162,cg16843841,cg16858587,cg16880583,cg16888559,cg16891431,cg16911214,cg16914149,cg16938179,cg16980318,cg16990280,cg16999125,cg17002670,cg17008962,cg17016894,cg17030437,cg17031739,cg17050756,cg17057439,cg17067590,cg17079561,cg17093914,cg17097757,cg17116034,cg17144790,cg17157234,cg17174189,cg17175521,cg17218818,cg17252538,cg17283279,cg17290000,cg17293468,cg17296854,cg17300237,cg17310977,cg17319307,cg17328631,cg17334536,cg17346650,cg17355685,cg17357614,cg17370927,cg17391194,cg17408087,cg17413035,cg17415111,cg17416565,cg17443007,cg17464069,cg17484237,cg17505776,cg17514199,cg17515767,cg17536071,cg17539402,cg17542650,cg17586107,cg17588491,cg17592940,cg17601546,cg17609330,cg17611614,cg17653955,cg17660211,cg17665505,cg17667195,cg17667773,cg17674366,cg17701567,cg17731620,cg17747518,cg17759274,cg17788013,cg17799982,cg17807001,cg17823430,cg17830569,cg17840997,cg17879101,cg17879133,cg17884739,cg17884856,cg17906322,cg17909433,cg17913938,cg17972361,cg17987982,cg18019280,cg18028222,cg18035979,cg18062025,cg18068443,cg18104539,cg18109665,cg18119492,cg18120489,cg18120825,cg18122103,cg18155210,cg18163452,cg18183701,cg18192491,cg18200150,cg18209808,cg18210619,cg18217832,cg18243471,cg18266414,cg18358965,cg18359017,cg18360873,cg18363911,cg18371729,cg18372467,cg18375839,cg18406554,cg18422575,cg18496131,cg18561199,cg18568001,cg18581355,cg18597677,cg18605382,cg18609044,cg18634709,cg18635278,cg18639142,cg18650994,cg18675899,cg18708598,cg18742464,cg18757619,cg18763639,cg18768179,cg18768515,cg18794597,cg18834050,cg18841952,cg18885540,cg18891815,cg18911972,cg18932008,cg18938313,cg18951125,cg18955493,cg19040077,cg19078123,cg19082004,cg19088553,cg19096327,cg19101566,cg19152770,cg19172017,cg19200197,cg19216788,cg19235098,cg19256589,cg19261050,cg19275309,cg19286672,cg19290139,cg19298821,cg19306681,cg19319725,cg19322602,cg19328797,cg19334336,cg19340837,cg19351627,cg19376278,cg19411729,cg19413042,cg19415736,cg19425807,cg19428905,cg19431696,cg19449943,cg19459178,cg19461907,cg19477706,cg19484995,cg19487450,cg19489172,cg19496479,cg19504528,cg19508464,cg19521242,cg19544767,cg19547124,cg19553932,cg19554569,cg19558933,cg19565299,cg19608286,cg19634964,cg19638860,cg19648711,cg19683973,cg19729930,cg19740012,cg19747002,cg19752233,cg19753435,cg19757346,cg19758317,cg19765378,cg19766460,cg19781696,cg19786983,cg19812198,cg19812677,cg19814174,cg19846457,cg19848529,cg19856934,cg19873297,cg19884492,cg19897017,cg19903156,cg19907443,cg19948019,cg19959041,cg19964325,cg19971102,cg19985477,cg19997502,cg20002156,cg20007472,cg20010264,cg20020161,cg20034552,cg20039073,cg20071972,cg20075914,cg20079997,cg20095266,cg20139844,cg20167471,cg20173717,cg20209499,cg20211362,cg20211831,cg20230440,cg20237675,cg20237773,cg20242676,cg20268460,cg20278840,cg20299496,cg20299559,cg20304530,cg20318233,cg20319791,cg20390237,cg20394141,cg20401323,cg20408253,cg20435097,cg20457652,cg20473420,cg20483781,cg20496928,cg20506807,cg20523029,cg20537511,cg20559634,cg20559816,cg20567766,cg20627572,cg20643422,cg20667519,cg20691720,cg20697399,cg20727124,cg20727729,cg20729889,cg20735954,cg20748132,cg20756026,cg20760682,cg20769111,cg20769395,cg20807417,cg20822028,cg20825817,cg20844427,cg20853376,cg20853467,cg20860406,cg20870064,cg20888094,cg20900540,cg20901032,cg20923085,cg20955027,cg21019638,cg21025142,cg21056290,cg21064891,cg21072692,cg21101883,cg21120800,cg21137540,cg21158431,cg21163200,cg21176819,cg21178979,cg21202649,cg21210496,cg21250004,cg21252280,cg21303039,cg21304156,cg21321148,cg21386072,cg21404557,cg21406002,cg21485152,cg21523431,cg21549530,cg21565972,cg21575706,cg21592613,cg21598294,cg21629986,cg21641834,cg21665557,cg21677940,cg21683651,cg21720802,cg21723029,cg21733367,cg21737037,cg21756947,cg21782813,cg21877612,cg21886960,cg21907309,cg21945894,cg21975337,cg22006593,cg22016779,cg22026398,cg22026953,cg22113540,cg22154234,cg22170801,cg22195884,cg22197638,cg22199864,cg22219089,cg22245006,cg22281494,cg22309167,cg22318155,cg22336359,cg22340370,cg22340573,cg22345048,cg22347696,cg22348789,cg22350027,cg22351451,cg22356541,cg22362726,cg22362864,cg22364435,cg22374924,cg22377166,cg22424056,cg22494876,cg22503308,cg22509027,cg22509179,cg22529990,cg22533244,cg22561592,cg22572071,cg22594201,cg22603562,cg22605323,cg22616525,cg22627212,cg22631775,cg22638302,cg22648425,cg22660596,cg22665096,cg22676075,cg22697516,cg22716605,cg22718487,cg22735105,cg22739554,cg22745223,cg22775138,cg22786090,cg22789388,cg22803477,cg22843175,cg22846767,cg22859267,cg22866267,cg22889768,cg22907991,cg22927134,cg22927653,cg22936371,cg22945620,cg22970786,cg22994555,cg22996681,cg23034420,cg23047096,cg23062598,cg23075366,cg23114819,cg23135199,cg23193120,cg23207176,cg23221603,cg23229309,cg23244877,cg23245237,cg23249839,cg23257289,cg23260612,cg23262073,cg23271998,cg23277328,cg23287679,cg23338618,cg23355731,cg23358479,cg23370820,cg23396177,cg23412639,cg23422044,cg23459411,cg23470828,cg23476276,cg23480273,cg23492779,cg23496687,cg23496836,cg23497390,cg23517572,cg23523548,cg23530561,cg23553368,cg23554685,cg23586821,cg23590709,cg23602909,cg23605961,cg23609068,cg23625390,cg23649571,cg23652363,cg23652442,cg23682609,cg23687269,cg23697406,cg23715913,cg23717251,cg23728201,cg23734194,cg23746045,cg23748514,cg23758345,cg23760594,cg23777943,cg23780021,cg23780875,cg23828283,cg23844509,cg23849099,cg23868480,cg23873996,cg23881405,cg23885889,cg23887856,cg23890086,cg23904453,cg23916352,cg23918490,cg23935593,cg23939182,cg23957609,cg23961843,cg23967357,cg23982638,cg24000536,cg24006582,cg24013909,cg24027669,cg24043747,cg24061431,cg24073056,cg24122364,cg24134430,cg24134472,cg24136671,cg24143510,cg24145739,cg24184769,cg24209115,cg24245216,cg24249173,cg24271589,cg24275611,cg24302623,cg24315629,cg24327813,cg24334037,cg24343524,cg24345423,cg24383033,cg24399287,cg24425628,cg24432193,cg24454932,cg24477401,cg24517042,cg24566088,cg24578937,cg24603113,cg24612967,cg24633312,cg24668570,cg24671288,cg24706564,cg24708988,cg24718386,cg24726965,cg24738849,cg24754689,cg24759237,cg24775773,cg24805162,cg24805373,cg24807697,cg24811805,cg24816866,cg24860902,cg24875288,cg24891312,cg24913975,cg24914139,cg24916768,cg24923953,cg24977338,cg24983605,cg25023291,cg25066550,cg25066655,cg25073967,cg25074794,cg25075347,cg25077137,cg25090994,cg25099965,cg25100880,cg25137372,cg25151453,cg25177224,cg25193676,cg25198111,cg25201537,cg25202593,cg25214924,cg25223140,cg25228737,cg25231957,cg25235344,cg25261468,cg25351194,cg25402422,cg25438788,cg25449513,cg25451456,cg25473950,cg25484160,cg25509621,cg25510640,cg25550425,cg25586703,cg25593005,cg25602520,cg25604565,cg25635251,cg25639566,cg25651118,cg25718735,cg25730555,cg25733957,cg25735133,cg25735823,cg25736692,cg25746394,cg25746890,cg25759020,cg25762006,cg25772039,cg25774094,cg25777459,cg25779764,cg25793399,cg25821040,cg25863564,cg25882873,cg25902411,cg25944895,cg25955126,cg25956966,cg25967886,cg25981343,cg25989392,cg25996584,cg25996647,cg26008273,cg26011212,cg26014689,cg26021591,cg26102195,cg26102342,cg26117369,cg26119421,cg26120141,cg26123466,cg26150343,cg26165212,cg26168224,cg26186509,cg26203136,cg26209369,cg26217648,cg26219069,cg26221442,cg26227119,cg26232129,cg26233866,cg26246864,cg26279282,cg26295774,cg26314869,cg26332213,cg26336701,cg26338619,cg26381678,cg26417244,cg26430901,cg26433333,cg26489750,cg26504305,cg26520055,cg26544932,cg26580761,cg26582729,cg26585320,cg26608570,cg26613073,cg26618699,cg26641541,cg26655697,cg26656658,cg26658343,cg26665530,cg26680274,cg26707686,cg26732808,cg26750196,cg26754664,cg26754761,cg26790850,cg26795035,cg26802755,cg26810230,cg26810908,cg26813044,cg26818010,cg26857135,cg26867630,cg26881513,cg26889586,cg26890708,cg26904126,cg26938255,cg26946232,cg26972832,cg26977944,cg26987584,cg27017357,cg27035411,cg27038139,cg27127091,cg27130406,cg27154418,cg27161779,cg27188696,cg27228042,cg27244206,cg27250283,cg27251463,cg27275821,cg27286054,cg27290494,cg27295011,cg27305037,cg27306870,cg27335653,cg27336424,cg27340564,cg27345534,cg27347036,cg27354635,cg27370229,cg27371329,cg27373749,cg27374758,cg27400746,cg27407667,cg27419639,cg27460135,cg27466466,cg27482129,cg27484216,cg27503717,cg27507580,cg27509213,cg27540883,cg27555617,cg27565232,cg27572855,cg27576325,cg27585641,cg27587439,cg27594282,cg27607040,cg27609378,cg27610057,cg27612889,cg27618369,cg27621587,cg27624334,cg27656400,cg27666049,ch.17.480931F,ch.3.39438485F	E126	1
-5.262	1	E127 NHEK-Epidermal Keratinocyte Primary Cells	Epithelial	TssA	erc2-chromatin15state-all-files/E127_1_TssA.bed	cg00012203,cg00044050,cg00063077,cg00156216,cg00207965,cg00246121,cg00329014,cg00363486,cg00376283,cg00386141,cg00420922,cg00422909,cg00461015,cg00475140,cg00485301,cg00495681,cg00549475,cg00574183,cg00591660,cg00591949,cg00631329,cg00665405,cg00695362,cg00733150,cg00760338,cg00818473,cg00827164,cg00846580,cg00857968,cg00864945,cg00908189,cg00933542,cg00978521,cg01036806,cg01044608,cg01082878,cg01148193,cg01190171,cg01200585,cg01303236,cg01309013,cg01333788,cg01341218,cg01388757,cg01414830,cg01431908,cg01444397,cg01529207,cg01546248,cg01617117,cg01701819,cg01715842,cg01743873,cg01745370,cg01818953,cg01819863,cg01828414,cg01989461,cg02109507,cg02176678,cg02353165,cg02381751,cg02492873,cg02501827,cg02729068,cg02889777,cg02940042,cg03058556,cg03060546,cg03074968,cg03115937,cg03285229,cg03333546,cg03380427,cg03464685,cg03651613,cg03658251,cg03668386,cg03689076,cg03713592,cg03738669,cg03764357,cg03778669,cg03806693,cg03826848,cg03831667,cg03902505,cg03916912,cg03965726,cg03987748,cg04089426,cg04140754,cg04164924,cg04257751,cg04287289,cg04307987,cg04314624,cg04320760,cg04340435,cg04351776,cg04359828,cg04370226,cg04375931,cg04469105,cg04487205,cg04497547,cg04518186,cg04527603,cg04553112,cg04587829,cg04607235,cg04607844,cg04657146,cg04723534,cg04893899,cg04904030,cg05084668,cg05147244,cg05186936,cg05337694,cg05358900,cg05508639,cg05527609,cg05564831,cg05743734,cg05804949,cg05948642,cg06020615,cg06060754,cg06177350,cg06217202,cg06269281,cg06419732,cg06498468,cg06544937,cg06546033,cg06547513,cg06582575,cg06600287,cg06623918,cg06627557,cg06718696,cg06801544,cg06899660,cg06917634,cg06941159,cg06967469,cg06992877,cg07034561,cg07042104,cg07103917,cg07113474,cg07126263,cg07142400,cg07150166,cg07218275,cg07389322,cg07422042,cg07461715,cg07541023,cg07624650,cg07636037,cg07641567,cg07649498,cg07651906,cg07729269,cg07835181,cg08030119,cg08125733,cg08179530,cg08195484,cg08210727,cg08274380,cg08339898,cg08360281,cg08422745,cg08490304,cg08503702,cg08523029,cg08577424,cg08648241,cg08709029,cg08808571,cg08847533,cg08859206,cg08875094,cg08936898,cg08955448,cg09003973,cg09161412,cg09201001,cg09250473,cg09254098,cg09423836,cg09435798,cg09461728,cg09470059,cg09532679,cg09537434,cg09571762,cg09608765,cg09638344,cg09641518,cg09665739,cg09673200,cg09692838,cg09763356,cg10046767,cg10109585,cg10158181,cg10358780,cg10409131,cg10414026,cg10434653,cg10472759,cg10487724,cg10545740,cg10556349,cg10815453,cg10855283,cg10883421,cg11058730,cg11226562,cg11257193,cg11366901,cg11432751,cg11463903,cg11481687,cg11621586,cg11635421,cg11644478,cg11766498,cg11843606,cg11879182,cg11901034,cg11935018,cg11945235,cg11984750,cg12006683,cg12046867,cg12287945,cg12400121,cg12479090,cg12560992,cg12610070,cg12620499,cg12627844,cg12679965,cg12695986,cg12727528,cg12824719,cg13001838,cg13037201,cg13056744,cg13105904,cg13185188,cg13319975,cg13467780,cg13472558,cg13529640,cg13633952,cg13658542,cg13710375,cg13733266,cg13838055,cg13883576,cg14048834,cg14061069,cg14186256,cg14227325,cg14310674,cg14515483,cg14516473,cg14522793,cg14575602,cg14576962,cg14610875,cg14667838,cg14683738,cg14698961,cg14836018,cg14948434,cg15201536,cg15400028,cg15436123,cg15473028,cg15490075,cg15540054,cg15586945,cg15743157,cg15888996,cg16011679,cg16022595,cg16022748,cg16109817,cg16124934,cg16126580,cg16156954,cg16194253,cg16256615,cg16294659,cg16301894,cg16600927,cg16666206,cg16674327,cg16785938,cg16835097,cg16846691,cg16881183,cg16923290,cg16974407,cg17040800,cg17059388,cg17117718,cg17120908,cg17233819,cg17498841,cg17536848,cg17544691,cg17560472,cg17639894,cg17640201,cg17654011,cg17719053,cg17852021,cg17987982,cg18142353,cg18155211,cg18252515,cg18357526,cg18361445,cg18441479,cg18516195,cg18538662,cg18552620,cg18653534,cg18704904,cg18721802,cg18780491,cg18794597,cg19000631,cg19045300,cg19064402,cg19096327,cg19149522,cg19182537,cg19234591,cg19419914,cg19461320,cg19461907,cg19482086,cg19610905,cg19709743,cg19747945,cg19979643,cg20016023,cg20019365,cg20180721,cg20307385,cg20450318,cg20477460,cg20491446,cg20512270,cg20680720,cg20715589,cg20856330,cg20887711,cg20921096,cg20987029,cg21081097,cg21108841,cg21114390,cg21136789,cg21215336,cg21226546,cg21435844,cg21532618,cg21540775,cg21550016,cg21654974,cg21665078,cg21818252,cg21907309,cg22189070,cg22228586,cg22247664,cg22431486,cg22457110,cg22554448,cg22652561,cg22682154,cg22709217,cg22800045,cg22972126,cg23034840,cg23090583,cg23162821,cg23255995,cg23281729,cg23285209,cg23384886,cg23415761,cg23425970,cg23473045,cg23505970,cg23562388,cg23576358,cg23625312,cg23758822,cg23783703,cg23886495,cg23933602,cg23947928,cg24005645,cg24009529,cg24032252,cg24075332,cg24184769,cg24325362,cg24343755,cg24353698,cg24450063,cg24463469,cg24514137,cg24538382,cg24642439,cg24682551,cg24692254,cg24700881,cg24744649,cg24812749,cg24860938,cg24987170,cg25010880,cg25054828,cg25174290,cg25186680,cg25205988,cg25358565,cg25407064,cg25433648,cg25471831,cg25536137,cg25675800,cg25740925,cg25852941,cg25945732,cg26116260,cg26118111,cg26119090,cg26338869,cg26355502,cg26384229,cg26395211,cg26510160,cg26544448,cg26665480,cg26668626,cg26742183,cg26748578,cg26813044,cg26853808,cg26894552,cg26918510,cg26981201,cg27129171,cg27149555,cg27181169,cg27225990,cg27236539,cg27279460,cg27299712,cg27510988,cg27519424,cg27625637	E127	1
10.719	4.92e-33	E127 NHEK-Epidermal Keratinocyte Primary Cells	Epithelial	TssAFlnk	erc2-chromatin15state-all-files/E127_2_TssAFlnk.bed	cg00034769,cg00043076,cg00049729,cg00053851,cg00060956,cg00061907,cg00101154,cg00110688,cg00128766,cg00131081,cg00142036,cg00143527,cg00146027,cg00153311,cg00171729,cg00206463,cg00264384,cg00288844,cg00292029,cg00299943,cg00314194,cg00318495,cg00324438,cg00334056,cg00336867,cg00346898,cg00347893,cg00372589,cg00398048,cg00456672,cg00458337,cg00472373,cg00484396,cg00498772,cg00505481,cg00508855,cg00521428,cg00523742,cg00533183,cg00541544,cg00562132,cg00563845,cg00568177,cg00574412,cg00605270,cg00623119,cg00635294,cg00641052,cg00749291,cg00782443,cg00788739,cg00791764,cg00805360,cg00810055,cg00817464,cg00840927,cg00852783,cg00908766,cg00918181,cg00933603,cg00939682,cg00944873,cg00966522,cg00977110,cg01011453,cg01030404,cg01062113,cg01072076,cg01205267,cg01206211,cg01216565,cg01218899,cg01294695,cg01315201,cg01324343,cg01346448,cg01394847,cg01413809,cg01433488,cg01480447,cg01482620,cg01517832,cg01525366,cg01553584,cg01585852,cg01588581,cg01612629,cg01620701,cg01699293,cg01704474,cg01707594,cg01732984,cg01753263,cg01758899,cg01854097,cg01855070,cg01857019,cg01884057,cg01928545,cg01948226,cg01960128,cg01969012,cg02006203,cg02068361,cg02077265,cg02097152,cg02121951,cg02126909,cg02132783,cg02196730,cg02197387,cg02206980,cg02208432,cg02244288,cg02275713,cg02319142,cg02339392,cg02359409,cg02390806,cg02406084,cg02452435,cg02455706,cg02478829,cg02481789,cg02520707,cg02551604,cg02558361,cg02582338,cg02635260,cg02637086,cg02673002,cg02709052,cg02733842,cg02742809,cg02804067,cg02812767,cg02855432,cg02861197,cg02880629,cg02936049,cg02977524,cg03066986,cg03089717,cg03091616,cg03123370,cg03183608,cg03258508,cg03292992,cg03293050,cg03305906,cg03316864,cg03345805,cg03354707,cg03370451,cg03408129,cg03417454,cg03450102,cg03474731,cg03537236,cg03548384,cg03556021,cg03560586,cg03595533,cg03596178,cg03680338,cg03732541,cg03797139,cg03802191,cg03813377,cg03847641,cg03847932,cg03868770,cg03877680,cg03885343,cg03885664,cg04012082,cg04036182,cg04040925,cg04060163,cg04068518,cg04087271,cg04200607,cg04203079,cg04231319,cg04252942,cg04391064,cg04410715,cg04416839,cg04434255,cg04445557,cg04471192,cg04477510,cg04496281,cg04617914,cg04638710,cg04641947,cg04655299,cg04677158,cg04691233,cg04692156,cg04696274,cg04706327,cg04727522,cg04727866,cg04742282,cg04847434,cg04852230,cg04896851,cg04922576,cg04936325,cg04940435,cg04954225,cg05027052,cg05036103,cg05053920,cg05054006,cg05067963,cg05119127,cg05129050,cg05147273,cg05177932,cg05184032,cg05215748,cg05219445,cg05263029,cg05275075,cg05283379,cg05293930,cg05309399,cg05328761,cg05352955,cg05370662,cg05377824,cg05378572,cg05406101,cg05409597,cg05416345,cg05424606,cg05505459,cg05517233,cg05523882,cg05547038,cg05582046,cg05635388,cg05714155,cg05728019,cg05729249,cg05740244,cg05786348,cg05790038,cg05851043,cg05873532,cg05878887,cg05921913,cg05934660,cg05959720,cg05963690,cg06027584,cg06028605,cg06080874,cg06081988,cg06085204,cg06142740,cg06158227,cg06190046,cg06223926,cg06223951,cg06233202,cg06305962,cg06348275,cg06361114,cg06365898,cg06392426,cg06422694,cg06541857,cg06603074,cg06609049,cg06642677,cg06685724,cg06692744,cg06697600,cg06755741,cg06823220,cg06895640,cg06906869,cg06910114,cg06917450,cg06937882,cg06949778,cg06983508,cg06993952,cg07003097,cg07005131,cg07072475,cg07084709,cg07091607,cg07099588,cg07102210,cg07135303,cg07136873,cg07156249,cg07318398,cg07348845,cg07394127,cg07452164,cg07452489,cg07455279,cg07539182,cg07607196,cg07609200,cg07627002,cg07645296,cg07661660,cg07685357,cg07695256,cg07712977,cg07720865,cg07777703,cg07791039,cg07797709,cg07814122,cg07828024,cg07838230,cg07881013,cg07889765,cg07889827,cg07905924,cg07909619,cg07943106,cg07962783,cg07983955,cg07998677,cg08037817,cg08087655,cg08112313,cg08130307,cg08139264,cg08140459,cg08183114,cg08192033,cg08221168,cg08244750,cg08251901,cg08382737,cg08398567,cg08401189,cg08446038,cg08461229,cg08477332,cg08481491,cg08488708,cg08512188,cg08521840,cg08531940,cg08643692,cg08655844,cg08665416,cg08692478,cg08710349,cg08723318,cg08727202,cg08748184,cg08827674,cg08865760,cg08868697,cg08898775,cg08909806,cg08925307,cg09006985,cg09008179,cg09043456,cg09065672,cg09240238,cg09274988,cg09284795,cg09285005,cg09316848,cg09355428,cg09489281,cg09509179,cg09540102,cg09592244,cg09626299,cg09626867,cg09678212,cg09688127,cg09708559,cg09747669,cg09760422,cg09821763,cg09873284,cg10124132,cg10130564,cg10131810,cg10163377,cg10174563,cg10189135,cg10193107,cg10203483,cg10230957,cg10265016,cg10405645,cg10414466,cg10590465,cg10599446,cg10624860,cg10628982,cg10701640,cg10706802,cg10791984,cg10807101,cg10807894,cg10826338,cg10833066,cg10949862,cg10982049,cg10990510,cg10992024,cg11014740,cg11035003,cg11066209,cg11077424,cg11131752,cg11178920,cg11201040,cg11254439,cg11293029,cg11293610,cg11309454,cg11325146,cg11369927,cg11370381,cg11519256,cg11564601,cg11655627,cg11668419,cg11676032,cg11697953,cg11828820,cg11955166,cg12015761,cg12068257,cg12070911,cg12087004,cg12140854,cg12150066,cg12160664,cg12224375,cg12239264,cg12241552,cg12291519,cg12377874,cg12381317,cg12447832,cg12478742,cg12593204,cg12593268,cg12673726,cg12843448,cg12941369,cg12947132,cg12989344,cg13022077,cg13064062,cg13126982,cg13132497,cg13191599,cg13195254,cg13207180,cg13213689,cg13234882,cg13264672,cg13279811,cg13339907,cg13349042,cg13432682,cg13442969,cg13512890,cg13516755,cg13573388,cg13593090,cg13603099,cg13610422,cg13651328,cg13666471,cg13699412,cg13717768,cg13767294,cg13897783,cg13982090,cg13986417,cg13994823,cg13999415,cg14004768,cg14010105,cg14026238,cg14032261,cg14062261,cg14085527,cg14138827,cg14155397,cg14162417,cg14170840,cg14172482,cg14240646,cg14248031,cg14288399,cg14316118,cg14375111,cg14375890,cg14393161,cg14404992,cg14405103,cg14508705,cg14523723,cg14555481,cg14582100,cg14588463,cg14692106,cg14728969,cg14732874,cg14750269,cg14779329,cg14829677,cg14856893,cg15002204,cg15030167,cg15038512,cg15081653,cg15126733,cg15173674,cg15231004,cg15262886,cg15268471,cg15274684,cg15282709,cg15312894,cg15439915,cg15451729,cg15495949,cg15507776,cg15644097,cg15672065,cg15696309,cg15750836,cg15754630,cg15822222,cg15831998,cg15852320,cg15927328,cg15927357,cg15975750,cg16068812,cg16082336,cg16145915,cg16160244,cg16218715,cg16220770,cg16245261,cg16245911,cg16252808,cg16270291,cg16274899,cg16318994,cg16341836,cg16347969,cg16408865,cg16467811,cg16470279,cg16474684,cg16483840,cg16510983,cg16521040,cg16542170,cg16615211,cg16622246,cg16668548,cg16671360,cg16673477,cg16749578,cg16814023,cg16890091,cg16915580,cg16949228,cg17015467,cg17025287,cg17030679,cg17146274,cg17240987,cg17245865,cg17309322,cg17328839,cg17378803,cg17401724,cg17408686,cg17580178,cg17608911,cg17715556,cg17731776,cg17800788,cg17865872,cg17884064,cg17944189,cg17965945,cg17974185,cg18016565,cg18030306,cg18035979,cg18069493,cg18090147,cg18169661,cg18177731,cg18223359,cg18340013,cg18385299,cg18450905,cg18538270,cg18594054,cg18674871,cg18678763,cg18684993,cg18705301,cg18708598,cg18735402,cg18738237,cg18810026,cg18815117,cg18825076,cg18856296,cg18856359,cg18885540,cg18939077,cg18986008,cg19133199,cg19168482,cg19200197,cg19308989,cg19336497,cg19383430,cg19427746,cg19435526,cg19477706,cg19480699,cg19490066,cg19520710,cg19590140,cg19908114,cg19979896,cg19980929,cg20063450,cg20069451,cg20104055,cg20118020,cg20153322,cg20201458,cg20246851,cg20315257,cg20435097,cg20485607,cg20488673,cg20488820,cg20559217,cg20641794,cg20663203,cg20703974,cg20727362,cg20781421,cg20795118,cg20800956,cg20803587,cg20828424,cg20948151,cg21031561,cg21058413,cg21120800,cg21137540,cg21255657,cg21276379,cg21299882,cg21367232,cg21404557,cg21449597,cg21593856,cg21648391,cg21721566,cg21754618,cg21786191,cg21815063,cg21832243,cg21853334,cg21908344,cg22055719,cg22091621,cg22101147,cg22112435,cg22128645,cg22129885,cg22227910,cg22323942,cg22334548,cg22340370,cg22386492,cg22435684,cg22514963,cg22595443,cg22643110,cg22680931,cg22879583,cg22885409,cg22933714,cg22977420,cg23019886,cg23029597,cg23172293,cg23193277,cg23206873,cg23339629,cg23435118,cg23437967,cg23512275,cg23684399,cg23704150,cg23718147,cg23768894,cg23812680,cg23960723,cg24045875,cg24062389,cg24111025,cg24206199,cg24260851,cg24334149,cg24342717,cg24367125,cg24572003,cg24627621,cg24652919,cg24718386,cg24746938,cg24855818,cg24885937,cg24974982,cg25012795,cg25064552,cg25215230,cg25241256,cg25263912,cg25287272,cg25345738,cg25402422,cg25499543,cg25556051,cg25593573,cg25594106,cg25647964,cg25654926,cg25687179,cg25757017,cg25804541,cg25817165,cg25828385,cg25845314,cg25940801,cg25954441,cg25970491,cg25972069,cg26085804,cg26135397,cg26169783,cg26192567,cg26203136,cg26203879,cg26209676,cg26212420,cg26233374,cg26233866,cg26351966,cg26442630,cg26514793,cg26561254,cg26581860,cg26620356,cg26645069,cg26665530,cg26724975,cg26773791,cg26790850,cg26993610,cg27018554,cg27028796,cg27099455,cg27113868,cg27139956,cg27171569,cg27213416,cg27219399,cg27269828,cg27334542,cg27349682,cg27360277,cg27434086,cg27449804,cg27635372	E127	2.01e-30
1.268	0.117	E127 NHEK-Epidermal Keratinocyte Primary Cells	Epithelial	TxFlnk	erc2-chromatin15state-all-files/E127_3_TxFlnk.bed	cg00021892,cg00310728,cg00412772,cg00848461,cg01406381,cg01445163,cg01912298,cg02398106,cg02915939,cg03021329,cg03116740,cg03167953,cg03309967,cg03707168,cg03892543,cg03906075,cg04311134,cg04399147,cg04662153,cg04731861,cg04772968,cg05005343,cg05182265,cg06012582,cg06319762,cg06635797,cg07392085,cg07986773,cg08384314,cg08622435,cg08880817,cg09017864,cg10330313,cg10460168,cg11181330,cg12043019,cg12363726,cg12555334,cg12818023,cg13772742,cg14409461,cg15034300,cg15220168,cg16102283,cg16343357,cg16451402,cg17322242,cg17860090,cg18707723,cg18758622,cg19528760,cg20230440,cg20305489,cg20408505,cg20667664,cg21585512,cg22424213,cg22462835,cg23110005,cg23371584,cg23434126,cg24673385,cg24749015,cg26937943,cg27094856	E127	1
-3.702	1	E127 NHEK-Epidermal Keratinocyte Primary Cells	Epithelial	Tx	erc2-chromatin15state-all-files/E127_4_Tx.bed	cg00103276,cg00167916,cg00211174,cg00219210,cg00232092,cg00242965,cg00340328,cg00343986,cg00441437,cg00512563,cg00529183,cg00563300,cg00601157,cg00622170,cg00624853,cg00632496,cg00655788,cg00674415,cg00725995,cg00763120,cg00779313,cg00827016,cg00871371,cg00922210,cg00934597,cg00990977,cg01033574,cg01064897,cg01069451,cg01100316,cg01114486,cg01141506,cg01225821,cg01267852,cg01293200,cg01307684,cg01370594,cg01374397,cg01392760,cg01414877,cg01448551,cg01449076,cg01586263,cg01636873,cg01736264,cg01829163,cg01849466,cg01876670,cg01878722,cg01984445,cg02019124,cg02021304,cg02026049,cg02084211,cg02128979,cg02129597,cg02184558,cg02188185,cg02334126,cg02432295,cg02493740,cg02533364,cg02633165,cg02666820,cg02711726,cg02747822,cg02756056,cg02903756,cg02905178,cg02920851,cg02980000,cg02991925,cg03028786,cg03058480,cg03113739,cg03136023,cg03145294,cg03157218,cg03173807,cg03214385,cg03225882,cg03241901,cg03265014,cg03347538,cg03384294,cg03424262,cg03479204,cg03588583,cg03816568,cg03878190,cg03907572,cg03934478,cg03966708,cg04005843,cg04011911,cg04018311,cg04083067,cg04210225,cg04243292,cg04350563,cg04380250,cg04455712,cg04514024,cg04556905,cg04558973,cg04575478,cg04671386,cg04801133,cg04852275,cg04985482,cg05169357,cg05187542,cg05232865,cg05262533,cg05304168,cg05387068,cg05391758,cg05412855,cg05441372,cg05490679,cg05523839,cg05740381,cg05781582,cg05793937,cg05887092,cg05938633,cg06035600,cg06061715,cg06121167,cg06174215,cg06293172,cg06378142,cg06542282,cg06558623,cg06565951,cg06621799,cg06790917,cg06899008,cg06903451,cg06918159,cg06981636,cg07170929,cg07187342,cg07246325,cg07255446,cg07393169,cg07427276,cg07469449,cg07484827,cg07493874,cg07502782,cg07753644,cg07774551,cg07841520,cg07881470,cg07891820,cg07906263,cg07939845,cg08008741,cg08030047,cg08044714,cg08057190,cg08072771,cg08100221,cg08148697,cg08149859,cg08197981,cg08212070,cg08236123,cg08283408,cg08297640,cg08308162,cg08314984,cg08326933,cg08358188,cg08394070,cg08406047,cg08457232,cg08583127,cg08659629,cg08672488,cg08705227,cg08713344,cg08738303,cg08748815,cg08792177,cg08863775,cg08992729,cg09035930,cg09069072,cg09140723,cg09177659,cg09219839,cg09228454,cg09244222,cg09276531,cg09286253,cg09324706,cg09375816,cg09473249,cg09519218,cg09592903,cg09796270,cg09800633,cg09906169,cg09944355,cg10008461,cg10022447,cg10033251,cg10087771,cg10099957,cg10201084,cg10217749,cg10314068,cg10322053,cg10342813,cg10395519,cg10407935,cg10442549,cg10447690,cg10494973,cg10501728,cg10507754,cg10512472,cg10572195,cg10632955,cg10637260,cg10643017,cg10740793,cg10865127,cg10875041,cg10906372,cg10972897,cg11016847,cg11411227,cg11489125,cg11537784,cg11543393,cg11721507,cg11902934,cg11941455,cg11969117,cg12042590,cg12048225,cg12373236,cg12456604,cg12466440,cg12514963,cg12610013,cg12646389,cg12870014,cg12882968,cg12894031,cg12964346,cg13029758,cg13086005,cg13188283,cg13202585,cg13291410,cg13297827,cg13352708,cg13483696,cg13499773,cg13504812,cg13982601,cg14009473,cg14022616,cg14119201,cg14122633,cg14178705,cg14248369,cg14267099,cg14305262,cg14306023,cg14332403,cg14389242,cg14422338,cg14507634,cg14520941,cg14664628,cg14668889,cg14825688,cg14986012,cg15045153,cg15146515,cg15228268,cg15270350,cg15405652,cg15550113,cg15551902,cg15664640,cg15788059,cg15793280,cg15874912,cg15890932,cg15935860,cg15948410,cg15974150,cg16017130,cg16052510,cg16087345,cg16093786,cg16236976,cg16245716,cg16274597,cg16327482,cg16505953,cg16533245,cg16558253,cg16618809,cg16666524,cg16671652,cg16795295,cg16944218,cg17022633,cg17075019,cg17077815,cg17111166,cg17135027,cg17163976,cg17432061,cg17435445,cg17437261,cg17525418,cg17526357,cg17555102,cg17618285,cg17624339,cg17738861,cg18046441,cg18120489,cg18334121,cg18394614,cg18401298,cg18436246,cg18459205,cg18485839,cg18706184,cg18778727,cg19011590,cg19014289,cg19078123,cg19217283,cg19318889,cg19331490,cg19350358,cg19401444,cg19459978,cg19488206,cg19500155,cg19859756,cg19893409,cg19930203,cg20048045,cg20124963,cg20239381,cg20260109,cg20277977,cg20348533,cg20460514,cg20471783,cg20526548,cg20590252,cg20645010,cg20929387,cg20969693,cg21167502,cg21210903,cg21252280,cg21438252,cg21507780,cg21556904,cg21579666,cg21580213,cg21661680,cg21699342,cg21806708,cg21930061,cg22145805,cg22194631,cg22217235,cg22301272,cg22316575,cg22358066,cg22489759,cg22561727,cg22667358,cg22799638,cg22857025,cg22875243,cg23093090,cg23176889,cg23214249,cg23244877,cg23387288,cg23528237,cg23614816,cg23805755,cg23840010,cg23937771,cg23957850,cg23961982,cg24006582,cg24122364,cg24150528,cg24186732,cg24283270,cg24296847,cg24578937,cg24588859,cg24846343,cg24912473,cg24939380,cg24969601,cg24984350,cg25005923,cg25098793,cg25132957,cg25193935,cg25294752,cg25299406,cg25528199,cg25559122,cg25588740,cg25935597,cg25966812,cg25979148,cg26060021,cg26158206,cg26165212,cg26239698,cg26295559,cg26505707,cg26561844,cg26594514,cg26637046,cg26786172,cg26809488,cg26882161,cg26890708,cg26923109,cg26938255,cg26950739,cg27079262,cg27142162,cg27155168,cg27291055,cg27396192,cg27445134,cg27491277,cg27534772,cg27585641,ch.1.3056292F	E127	1
1.668	0.0134	E127 NHEK-Epidermal Keratinocyte Primary Cells	Epithelial	TxWk	erc2-chromatin15state-all-files/E127_5_TxWk.bed	cg00006713,cg00022866,cg00057667,cg00105475,cg00129232,cg00139258,cg00230316,cg00237512,cg00251111,cg00262263,cg00295879,cg00303876,cg00318034,cg00318989,cg00325548,cg00348168,cg00373256,cg00387212,cg00399407,cg00401721,cg00419220,cg00419680,cg00421693,cg00435616,cg00440671,cg00469497,cg00512017,cg00515669,cg00526455,cg00539955,cg00545773,cg00552753,cg00573159,cg00577905,cg00580617,cg00611674,cg00621258,cg00623826,cg00628211,cg00701064,cg00704796,cg00732059,cg00750074,cg00796973,cg00798554,cg00813993,cg00825309,cg00834067,cg00834899,cg00846297,cg00847857,cg00862443,cg00899964,cg00907752,cg00947581,cg00949386,cg00961855,cg00970304,cg00971228,cg00989904,cg01019246,cg01021975,cg01023734,cg01044025,cg01048814,cg01069965,cg01074613,cg01102856,cg01171429,cg01201512,cg01210952,cg01240823,cg01256665,cg01265431,cg01283685,cg01286365,cg01315465,cg01322412,cg01331430,cg01358620,cg01373059,cg01376180,cg01379092,cg01383486,cg01392867,cg01414857,cg01417991,cg01466166,cg01467481,cg01517654,cg01571842,cg01603118,cg01619045,cg01621080,cg01668330,cg01676680,cg01702330,cg01712079,cg01732347,cg01743658,cg01756770,cg01762785,cg01763383,cg01767116,cg01796228,cg01804452,cg01819912,cg01837375,cg01884217,cg01893100,cg01912193,cg01925633,cg01934777,cg01936481,cg01977519,cg01988233,cg01993732,cg02005490,cg02018176,cg02040590,cg02066981,cg02068596,cg02126810,cg02150262,cg02154914,cg02169973,cg02255242,cg02259649,cg02276361,cg02276679,cg02285386,cg02311337,cg02320151,cg02376097,cg02380535,cg02383674,cg02389566,cg02393380,cg02403198,cg02407647,cg02421172,cg02421935,cg02452253,cg02477299,cg02482240,cg02521585,cg02529326,cg02529485,cg02555952,cg02560323,cg02563541,cg02568619,cg02571055,cg02582734,cg02604346,cg02639931,cg02641372,cg02652369,cg02698622,cg02718078,cg02751143,cg02775989,cg02784731,cg02815516,cg02817203,cg02826608,cg02834447,cg02878831,cg02910054,cg02910979,cg02915865,cg02951883,cg02956715,cg02976475,cg02978139,cg03012946,cg03108697,cg03131043,cg03144753,cg03146377,cg03185800,cg03190578,cg03199678,cg03225277,cg03229961,cg03240067,cg03249303,cg03249457,cg03294252,cg03303475,cg03328201,cg03329714,cg03343083,cg03347163,cg03354898,cg03395019,cg03400349,cg03443590,cg03447571,cg03492924,cg03501393,cg03510081,cg03512895,cg03551667,cg03594801,cg03604930,cg03628122,cg03652561,cg03655237,cg03678860,cg03682453,cg03764095,cg03775437,cg03806284,cg03836171,cg03902220,cg03970915,cg03980250,cg03990694,cg03993213,cg04006266,cg04006718,cg04022888,cg04039304,cg04046247,cg04073358,cg04100322,cg04132891,cg04176532,cg04220779,cg04236664,cg04250194,cg04279729,cg04296635,cg04352242,cg04371126,cg04372929,cg04496895,cg04498082,cg04517722,cg04566534,cg04583074,cg04617606,cg04623019,cg04638416,cg04662369,cg04730103,cg04736490,cg04756853,cg04868655,cg04880374,cg04884319,cg04888485,cg04899361,cg04911139,cg04944904,cg04948744,cg04977856,cg04982054,cg05037606,cg05046666,cg05058345,cg05068570,cg05076510,cg05080940,cg05089197,cg05105745,cg05111383,cg05121110,cg05129572,cg05161682,cg05164181,cg05167074,cg05174855,cg05175599,cg05203714,cg05224206,cg05230511,cg05241575,cg05255112,cg05294016,cg05296991,cg05330000,cg05360138,cg05361366,cg05388330,cg05393284,cg05397857,cg05420994,cg05445490,cg05470908,cg05496900,cg05500930,cg05519338,cg05531421,cg05552569,cg05560635,cg05600569,cg05602501,cg05616250,cg05621596,cg05635956,cg05638439,cg05639678,cg05658137,cg05666130,cg05679114,cg05683857,cg05694292,cg05715076,cg05737778,cg05740175,cg05756136,cg05804299,cg05806255,cg05846633,cg05887968,cg05924882,cg06044014,cg06048522,cg06073814,cg06087623,cg06087988,cg06098342,cg06101324,cg06102910,cg06124883,cg06159476,cg06162644,cg06163459,cg06164804,cg06182337,cg06193043,cg06216090,cg06240720,cg06306791,cg06309960,cg06319903,cg06321741,cg06349264,cg06357945,cg06361072,cg06390459,cg06546183,cg06563713,cg06577139,cg06581830,cg06598544,cg06634845,cg06641503,cg06649471,cg06706443,cg06714440,cg06761530,cg06787310,cg06805080,cg06808227,cg06845718,cg06854905,cg06872548,cg06878391,cg06885757,cg06909274,cg06923291,cg06942309,cg06945627,cg06970082,cg06981221,cg06982849,cg06998687,cg06999654,cg07024907,cg07079049,cg07131413,cg07143303,cg07161953,cg07165715,cg07167827,cg07198752,cg07264401,cg07266797,cg07268726,cg07278158,cg07319276,cg07325614,cg07341534,cg07343612,cg07377017,cg07390986,cg07414060,cg07423050,cg07484727,cg07505049,cg07509979,cg07513323,cg07523784,cg07527105,cg07543487,cg07559992,cg07588731,cg07591882,cg07600064,cg07602659,cg07605799,cg07671752,cg07673080,cg07677047,cg07687480,cg07702439,cg07722359,cg07728036,cg07743002,cg07764829,cg07776590,cg07813377,cg07824663,cg07839933,cg07850274,cg07853397,cg07902785,cg07915896,cg07926542,cg07937776,cg07971596,cg08051679,cg08059358,cg08096008,cg08113459,cg08122121,cg08122496,cg08161306,cg08191530,cg08212172,cg08223699,cg08228813,cg08240496,cg08242665,cg08298491,cg08311656,cg08373528,cg08401837,cg08412699,cg08416661,cg08441523,cg08454687,cg08459290,cg08480854,cg08486986,cg08489410,cg08544355,cg08545136,cg08576242,cg08645402,cg08686008,cg08692541,cg08693745,cg08710911,cg08718518,cg08729402,cg08729755,cg08754478,cg08781789,cg08795602,cg08799032,cg08808795,cg08854232,cg08864156,cg08867399,cg08913262,cg08920545,cg08944029,cg08986950,cg09031041,cg09036531,cg09045979,cg09075484,cg09076077,cg09078960,cg09084712,cg09123533,cg09148268,cg09173681,cg09177337,cg09180702,cg09187413,cg09207114,cg09208162,cg09223871,cg09261182,cg09263875,cg09279763,cg09301177,cg09314803,cg09327582,cg09329079,cg09354533,cg09376154,cg09417725,cg09420691,cg09455208,cg09489639,cg09506761,cg09507567,cg09531659,cg09536176,cg09585164,cg09605846,cg09613507,cg09669931,cg09699896,cg09704660,cg09718996,cg09719910,cg09722212,cg09738418,cg09764805,cg09765522,cg09781414,cg09836616,cg09856107,cg09901532,cg09944012,cg10027219,cg10042478,cg10049631,cg10055154,cg10091775,cg10104542,cg10127554,cg10136216,cg10181818,cg10189850,cg10220693,cg10228989,cg10231192,cg10300540,cg10304534,cg10309178,cg10310700,cg10327440,cg10329874,cg10330473,cg10388789,cg10413476,cg10427430,cg10431340,cg10436792,cg10451844,cg10457058,cg10462017,cg10464577,cg10484566,cg10513992,cg10531711,cg10549338,cg10555106,cg10560245,cg10622580,cg10625090,cg10636426,cg10659365,cg10718267,cg10791342,cg10792982,cg10801143,cg10833838,cg10843707,cg10884620,cg10888348,cg10896456,cg10943305,cg10970798,cg10988251,cg10994395,cg10995895,cg11011654,cg11030744,cg11036936,cg11040581,cg11050792,cg11069749,cg11073733,cg11103342,cg11138643,cg11139010,cg11166303,cg11167508,cg11265725,cg11300174,cg11376173,cg11458974,cg11462967,cg11486865,cg11520834,cg11530175,cg11551048,cg11573604,cg11590213,cg11611505,cg11664048,cg11665378,cg11676719,cg11700221,cg11756138,cg11785240,cg11800390,cg11808658,cg11819121,cg11881660,cg11882488,cg11923734,cg11986756,cg11988872,cg11992265,cg11998231,cg11999598,cg12001491,cg12015615,cg12042923,cg12050358,cg12084908,cg12097273,cg12128614,cg12182186,cg12186840,cg12193298,cg12194727,cg12197980,cg12242038,cg12298832,cg12309244,cg12366978,cg12385849,cg12415318,cg12473912,cg12522227,cg12522722,cg12549956,cg12595293,cg12604154,cg12657970,cg12661610,cg12664795,cg12665356,cg12666336,cg12667732,cg12742199,cg12742820,cg12755738,cg12760995,cg12780098,cg12792318,cg12798194,cg12815355,cg12816141,cg12816748,cg12836510,cg12857541,cg12907818,cg12914694,cg12961889,cg12964469,cg13016924,cg13136721,cg13147785,cg13188795,cg13205244,cg13235087,cg13250067,cg13408957,cg13417632,cg13419774,cg13454937,cg13477627,cg13511885,cg13560919,cg13564933,cg13582457,cg13632595,cg13651302,cg13654135,cg13680023,cg13736090,cg13785068,cg13785928,cg13845211,cg13853198,cg13855717,cg13862557,cg13878360,cg13879451,cg13883397,cg13885867,cg13894848,cg13937483,cg13951223,cg13958625,cg13976154,cg13980743,cg13989290,cg14001239,cg14001486,cg14021192,cg14021904,cg14024328,cg14038650,cg14063843,cg14076183,cg14092571,cg14118280,cg14222615,cg14231880,cg14247180,cg14287443,cg14296729,cg14316368,cg14343337,cg14346872,cg14451711,cg14482998,cg14483210,cg14483724,cg14484885,cg14550778,cg14602393,cg14646094,cg14683465,cg14693375,cg14700153,cg14701959,cg14733372,cg14798310,cg14807428,cg14828019,cg14829360,cg14832682,cg14834949,cg14835473,cg14853169,cg14876307,cg14882082,cg14884039,cg14940396,cg14962616,cg15063310,cg15113785,cg15132183,cg15136687,cg15148371,cg15200994,cg15217637,cg15235893,cg15244436,cg15287806,cg15292009,cg15330654,cg15338227,cg15348902,cg15358690,cg15407257,cg15417506,cg15431735,cg15448681,cg15466234,cg15483625,cg15487877,cg15503081,cg15505543,cg15541798,cg15550330,cg15715852,cg15738933,cg15757745,cg15818696,cg15819396,cg15824017,cg15831967,cg15836225,cg15845156,cg15860039,cg15863052,cg15876825,cg15919165,cg15953550,cg15982261,cg16008351,cg16070298,cg16124601,cg16131080,cg16149943,cg16159152,cg16187635,cg16205008,cg16221764,cg16231906,cg16254344,cg16270431,cg16287880,cg16311366,cg16320185,cg16320783,cg16346588,cg16381947,cg16386036,cg16405210,cg16405659,cg16427703,cg16434156,cg16480258,cg16490062,cg16496269,cg16502826,cg16511985,cg16533767,cg16544318,cg16548154,cg16549809,cg16554627,cg16558208,cg16562679,cg16576052,cg16596070,cg16597425,cg16619994,cg16663209,cg16680237,cg16681516,cg16705138,cg16722983,cg16744238,cg16747321,cg16752125,cg16774615,cg16797656,cg16837310,cg16875711,cg16892887,cg16914870,cg16930254,cg16958467,cg16977147,cg16990280,cg17002670,cg17104512,cg17128237,cg17147909,cg17168836,cg17207485,cg17228962,cg17245099,cg17246694,cg17261469,cg17297354,cg17372245,cg17413035,cg17417926,cg17419461,cg17425144,cg17427732,cg17484874,cg17485210,cg17499935,cg17514199,cg17516427,cg17519011,cg17542650,cg17558840,cg17583504,cg17623882,cg17642057,cg17653955,cg17660211,cg17665505,cg17671383,cg17674366,cg17726105,cg17751646,cg17759274,cg17807001,cg17823430,cg17843510,cg17970341,cg17988372,cg17997358,cg18003427,cg18016304,cg18022707,cg18104539,cg18109665,cg18120825,cg18155210,cg18200150,cg18210619,cg18230093,cg18259342,cg18266414,cg18366541,cg18367433,cg18371729,cg18375839,cg18377133,cg18436774,cg18473234,cg18490567,cg18499899,cg18506297,cg18513919,cg18542804,cg18576835,cg18592195,cg18603577,cg18618815,cg18637935,cg18716014,cg18792041,cg18796879,cg18837922,cg18918891,cg18945630,cg18945744,cg18969117,cg19016296,cg19046695,cg19060557,cg19071246,cg19082004,cg19099545,cg19101566,cg19139589,cg19226230,cg19284277,cg19334336,cg19376278,cg19391854,cg19411094,cg19413042,cg19434904,cg19449943,cg19452184,cg19489172,cg19494761,cg19504528,cg19509663,cg19525546,cg19533443,cg19577074,cg19590737,cg19634315,cg19645788,cg19687457,cg19723528,cg19740012,cg19765378,cg19767857,cg19781696,cg19784622,cg19825589,cg19856934,cg19875498,cg19897017,cg19959041,cg19992453,cg20026466,cg20090883,cg20127733,cg20167471,cg20193665,cg20239369,cg20343822,cg20416874,cg20468586,cg20515672,cg20516364,cg20559816,cg20589982,cg20607169,cg20627572,cg20700740,cg20711926,cg20735041,cg20756026,cg20761395,cg20810993,cg20889930,cg20937600,cg20983954,cg20988587,cg21005828,cg21050282,cg21106988,cg21108826,cg21165793,cg21173239,cg21175246,cg21178959,cg21194808,cg21210496,cg21213154,cg21250004,cg21304156,cg21510841,cg21523688,cg21555445,cg21565972,cg21598294,cg21610815,cg21616243,cg21656251,cg21668625,cg21737020,cg21756947,cg21767434,cg21794665,cg21798802,cg21804045,cg21849812,cg21978135,cg22116961,cg22190299,cg22195884,cg22202345,cg22215106,cg22229551,cg22245006,cg22278595,cg22281494,cg22323067,cg22336359,cg22424056,cg22726079,cg22737448,cg22754921,cg22785556,cg22795307,cg22802439,cg22808839,cg22887845,cg22911054,cg22927134,cg22945620,cg22952011,cg22989813,cg23046154,cg23112360,cg23132872,cg23135199,cg23155853,cg23160569,cg23192553,cg23228178,cg23230773,cg23249839,cg23271998,cg23429235,cg23450586,cg23485473,cg23496836,cg23542880,cg23553910,cg23567627,cg23574427,cg23575107,cg23590709,cg23605961,cg23669063,cg23717251,cg23748514,cg23760594,cg23763873,cg23790387,cg23806703,cg23844509,cg23881458,cg23905606,cg23916352,cg23953919,cg23973274,cg23993005,cg24065722,cg24143510,cg24160574,cg24165102,cg24179559,cg24250820,cg24260931,cg24275611,cg24294539,cg24341515,cg24345423,cg24425628,cg24451117,cg24466277,cg24471990,cg24477401,cg24500398,cg24574546,cg24604552,cg24607653,cg24646951,cg24647207,cg24674087,cg24710020,cg24759237,cg24760567,cg24768821,cg24786174,cg24835959,cg24883009,cg24928023,cg24949115,cg24955191,cg24998002,cg25011763,cg25072359,cg25104066,cg25137372,cg25139410,cg25201537,cg25287371,cg25333422,cg25394960,cg25438788,cg25450806,cg25492363,cg25509621,cg25570222,cg25605277,cg25639566,cg25647583,cg25651118,cg25656098,cg25727520,cg25730555,cg25735823,cg25763538,cg25777459,cg25793399,cg25821040,cg25836232,cg25854298,cg25932599,cg25967886,cg26044108,cg26045740,cg26073061,cg26123466,cg26179400,cg26185180,cg26311454,cg26332213,cg26332985,cg26344513,cg26363039,cg26381678,cg26392924,cg26417244,cg26422981,cg26457899,cg26475774,cg26489750,cg26504305,cg26544932,cg26556624,cg26592283,cg26611278,cg26615853,cg26618699,cg26665444,cg26672776,cg26795035,cg26810690,cg26810908,cg26817641,cg26850624,cg26867630,cg26923035,cg26987584,cg26996911,cg26999053,cg27017357,cg27038144,cg27092297,cg27113856,cg27147322,cg27160141,cg27224372,cg27228042,cg27251463,cg27297190,cg27326882,cg27347036,cg27367696,cg27419914,cg27439795,cg27491264,cg27496116,cg27540883,cg27543741,cg27577782,cg27585074,cg27587439,cg27601188,cg27617335,cg27643470	E127	0.46
4.858	9.43e-07	E127 NHEK-Epidermal Keratinocyte Primary Cells	Epithelial	EnhG	erc2-chromatin15state-all-files/E127_6_EnhG.bed	cg00069417,cg00146437,cg00766382,cg01148976,cg01324539,cg01354510,cg01403005,cg01464707,cg01520105,cg01532463,cg01560476,cg01581872,cg01616225,cg01697026,cg01841306,cg02025680,cg02076598,cg02135083,cg02655711,cg02767663,cg03067884,cg03088328,cg03142856,cg03216580,cg03387510,cg03446427,cg03583022,cg03617633,cg03657973,cg03694391,cg03811081,cg03879320,cg03899912,cg03957109,cg04132472,cg04169527,cg04213746,cg04332058,cg04372213,cg04426698,cg04702314,cg04703765,cg04714245,cg04718689,cg04827223,cg05024925,cg05031931,cg05350224,cg05370838,cg05599196,cg05865280,cg06085042,cg06200634,cg06378129,cg06501964,cg06532338,cg06811361,cg07135405,cg07466807,cg07518355,cg07582623,cg07838427,cg07926491,cg07950857,cg07971453,cg08159945,cg08176083,cg08189186,cg08361380,cg08511297,cg08726078,cg08827346,cg08860287,cg08971049,cg09586924,cg09754225,cg09822812,cg09847541,cg09848303,cg10313337,cg10364923,cg10705523,cg10985202,cg11002709,cg11191385,cg11293241,cg11458409,cg11714103,cg11735089,cg11749817,cg12201850,cg12213910,cg12409515,cg12430027,cg12640482,cg12647020,cg12832956,cg12876517,cg12920004,cg13174688,cg13212048,cg13452738,cg13920856,cg14010002,cg14068309,cg14186846,cg14344486,cg14785368,cg14834285,cg14926638,cg15087907,cg15094703,cg15154427,cg15483813,cg15565593,cg15591803,cg16136290,cg16215705,cg16285946,cg16430601,cg16486109,cg16578485,cg16819111,cg16976594,cg17139988,cg17212304,cg17246275,cg17390106,cg17477273,cg17500686,cg17847044,cg17939935,cg18060965,cg18273401,cg18375707,cg18496383,cg18766600,cg18861547,cg19695521,cg19788186,cg19836471,cg19848313,cg19997662,cg20007702,cg20052632,cg20847228,cg21497246,cg22127309,cg22237859,cg22614759,cg22802746,cg22991152,cg23097261,cg23173586,cg23522485,cg23608075,cg24064224,cg24302354,cg24462980,cg24589936,cg24626310,cg24643057,cg24656388,cg24691891,cg24699150,cg24743662,cg24839871,cg24917105,cg25073967,cg25344376,cg25673636,cg25738319,cg25790298,cg25830869,cg26097391,cg26302760,cg26384385,cg26539522,cg26681889,cg26689441,cg27130493,cg27160886,cg27366882,cg27539806,cg27568117,cg27570637	E127	5.47e-05
10.016	2.65e-36	E127 NHEK-Epidermal Keratinocyte Primary Cells	Epithelial	Enh	erc2-chromatin15state-all-files/E127_7_Enh.bed	cg00048149,cg00078121,cg00081175,cg00081940,cg00108722,cg00112238,cg00174508,cg00188321,cg00189850,cg00204262,cg00216549,cg00230924,cg00235562,cg00240880,cg00255286,cg00275181,cg00275665,cg00277334,cg00294562,cg00319839,cg00332659,cg00334794,cg00358161,cg00372928,cg00411901,cg00423771,cg00425017,cg00460463,cg00466402,cg00479501,cg00483852,cg00505606,cg00509485,cg00512337,cg00520135,cg00534318,cg00534423,cg00567211,cg00574580,cg00583046,cg00657389,cg00676988,cg00687962,cg00690460,cg00691249,cg00702593,cg00711252,cg00721416,cg00742025,cg00744898,cg00745693,cg00811358,cg00838397,cg00912277,cg00939486,cg00962000,cg00971332,cg00976081,cg01057552,cg01067983,cg01091514,cg01094920,cg01102307,cg01121063,cg01135670,cg01144889,cg01147727,cg01148073,cg01165022,cg01176363,cg01203767,cg01214817,cg01246566,cg01252219,cg01264639,cg01284858,cg01289421,cg01292856,cg01294757,cg01303814,cg01307606,cg01314165,cg01316532,cg01317862,cg01338228,cg01339753,cg01346077,cg01359822,cg01360936,cg01412419,cg01422293,cg01427815,cg01429653,cg01464515,cg01471240,cg01485708,cg01520402,cg01527307,cg01527666,cg01534799,cg01540380,cg01577707,cg01594685,cg01613557,cg01733572,cg01736680,cg01739960,cg01741372,cg01742263,cg01785398,cg01859228,cg01898056,cg01899600,cg01905478,cg01933774,cg01934258,cg01946850,cg01984146,cg02021288,cg02021485,cg02037349,cg02044161,cg02046562,cg02048377,cg02059896,cg02067882,cg02074763,cg02180507,cg02198658,cg02229757,cg02240159,cg02248514,cg02259246,cg02270980,cg02274284,cg02284014,cg02464551,cg02481642,cg02552255,cg02559928,cg02576414,cg02610851,cg02633609,cg02635726,cg02657611,cg02677897,cg02721983,cg02733803,cg02736560,cg02758891,cg02815692,cg02827087,cg02829279,cg02838443,cg02874061,cg02880444,cg02880898,cg02893585,cg02970458,cg02978058,cg02983090,cg02992311,cg02998240,cg03030267,cg03050188,cg03077842,cg03080639,cg03147074,cg03184884,cg03311274,cg03316750,cg03361579,cg03364620,cg03376547,cg03407441,cg03453179,cg03453374,cg03460350,cg03466977,cg03473434,cg03480383,cg03540520,cg03541331,cg03547924,cg03552929,cg03572680,cg03585734,cg03588998,cg03594083,cg03594311,cg03595348,cg03596910,cg03601828,cg03647861,cg03668006,cg03683866,cg03714609,cg03732007,cg03753785,cg03794213,cg03808017,cg03822217,cg03822389,cg03830781,cg03837680,cg03850986,cg03972838,cg03981535,cg03984055,cg03993335,cg04041654,cg04058563,cg04076286,cg04184094,cg04191989,cg04217070,cg04226366,cg04227949,cg04246113,cg04282141,cg04335311,cg04399565,cg04404125,cg04413036,cg04415269,cg04429609,cg04435807,cg04445406,cg04460567,cg04471037,cg04487274,cg04530015,cg04576298,cg04588473,cg04597991,cg04614656,cg04645070,cg04661436,cg04681845,cg04682580,cg04698475,cg04702647,cg04725336,cg04746649,cg04754304,cg04784535,cg04806584,cg04818594,cg04820491,cg04828926,cg04973925,cg05025605,cg05026324,cg05041125,cg05044213,cg05047713,cg05073004,cg05082311,cg05160751,cg05164961,cg05183671,cg05206802,cg05233441,cg05276956,cg05284776,cg05288346,cg05322916,cg05355301,cg05374263,cg05381106,cg05401590,cg05418105,cg05444541,cg05488054,cg05488681,cg05492290,cg05504820,cg05506959,cg05540472,cg05620169,cg05628927,cg05631513,cg05641722,cg05644662,cg05651185,cg05658549,cg05676463,cg05747963,cg05774868,cg05854892,cg05856428,cg05864683,cg05868365,cg05873137,cg05894494,cg05970438,cg05986288,cg05986866,cg06045463,cg06089008,cg06130787,cg06161099,cg06204938,cg06231724,cg06265050,cg06287003,cg06318676,cg06341590,cg06411838,cg06419239,cg06431347,cg06442372,cg06492412,cg06505273,cg06521149,cg06555230,cg06562172,cg06597413,cg06633162,cg06633413,cg06641522,cg06650235,cg06677367,cg06686712,cg06734380,cg06784218,cg06787622,cg06793325,cg06834712,cg06864431,cg06917015,cg06917998,cg06926377,cg06963182,cg06972903,cg06981712,cg06986596,cg07015354,cg07029024,cg07076836,cg07112210,cg07180422,cg07199758,cg07258167,cg07318830,cg07346904,cg07352054,cg07369274,cg07389228,cg07398839,cg07425571,cg07438401,cg07443710,cg07480301,cg07480608,cg07536708,cg07547054,cg07549059,cg07567797,cg07570630,cg07572930,cg07578130,cg07604426,cg07622687,cg07633666,cg07654263,cg07679836,cg07718431,cg07733920,cg07739340,cg07740669,cg07747785,cg07766946,cg07774612,cg07774964,cg07796016,cg07799239,cg07847452,cg07872987,cg07920561,cg07933720,cg08062396,cg08070646,cg08076025,cg08098264,cg08111922,cg08123158,cg08123321,cg08187501,cg08213375,cg08248807,cg08257579,cg08259012,cg08267789,cg08276054,cg08319489,cg08365687,cg08370546,cg08392911,cg08432053,cg08435386,cg08438870,cg08450732,cg08457029,cg08461752,cg08526264,cg08530439,cg08549034,cg08558259,cg08586979,cg08634588,cg08670715,cg08714901,cg08731516,cg08733291,cg08736216,cg08794763,cg08811958,cg08864894,cg08874645,cg08906930,cg08927844,cg09007894,cg09017718,cg09026258,cg09067459,cg09075096,cg09075522,cg09105041,cg09110006,cg09129590,cg09152259,cg09160794,cg09167414,cg09203789,cg09227575,cg09247692,cg09279389,cg09296845,cg09303423,cg09306362,cg09319634,cg09322349,cg09322534,cg09337911,cg09366624,cg09375756,cg09399716,cg09483595,cg09509877,cg09530468,cg09539739,cg09552240,cg09552892,cg09553554,cg09599518,cg09622076,cg09657337,cg09665332,cg09684429,cg09688882,cg09690918,cg09706368,cg09717217,cg09721580,cg09723824,cg09785550,cg09822442,cg09830162,cg09887367,cg09907658,cg09918751,cg09933355,cg09936400,cg09959931,cg09983885,cg10006969,cg10010176,cg10027352,cg10047041,cg10097882,cg10113258,cg10194039,cg10197866,cg10199490,cg10216848,cg10230591,cg10233674,cg10331829,cg10349874,cg10449041,cg10454864,cg10474158,cg10519465,cg10541466,cg10546447,cg10608948,cg10611692,cg10673490,cg10682199,cg10688950,cg10696282,cg10710974,cg10716666,cg10724255,cg10730786,cg10745413,cg10759809,cg10762744,cg10769442,cg10774331,cg10778915,cg10786767,cg10833325,cg10855531,cg10873538,cg10906962,cg10921709,cg10931237,cg10985371,cg10993832,cg10994090,cg11018547,cg11051139,cg11125805,cg11137175,cg11182724,cg11195884,cg11294488,cg11303519,cg11309498,cg11326036,cg11336768,cg11336987,cg11339907,cg11347165,cg11381588,cg11402205,cg11496616,cg11539498,cg11553153,cg11624780,cg11637084,cg11643099,cg11645453,cg11678739,cg11679609,cg11680220,cg11698354,cg11701819,cg11729779,cg11817804,cg11832395,cg11858499,cg11911166,cg11942930,cg11978051,cg12006334,cg12101479,cg12136325,cg12147346,cg12192113,cg12198977,cg12202548,cg12289137,cg12303769,cg12365402,cg12393668,cg12405232,cg12435644,cg12483005,cg12488919,cg12507643,cg12533496,cg12538313,cg12548730,cg12550570,cg12560076,cg12640565,cg12656740,cg12709329,cg12711722,cg12715278,cg12715330,cg12742958,cg12770644,cg12771741,cg12797990,cg12799396,cg12804766,cg12843227,cg12858577,cg12891678,cg12902759,cg12952529,cg13004605,cg13015039,cg13031611,cg13036223,cg13045193,cg13060500,cg13082318,cg13091456,cg13117173,cg13123656,cg13156085,cg13162088,cg13176608,cg13206129,cg13216216,cg13269174,cg13302309,cg13353330,cg13355542,cg13370086,cg13378649,cg13388048,cg13391479,cg13427897,cg13458301,cg13538592,cg13572037,cg13590011,cg13592792,cg13625021,cg13626825,cg13670099,cg13684632,cg13704772,cg13740757,cg13770235,cg13867052,cg13883027,cg13908232,cg13916421,cg13916716,cg13931752,cg13942251,cg13944161,cg13962170,cg13980930,cg13996401,cg14020803,cg14030993,cg14055312,cg14074710,cg14095048,cg14102494,cg14118062,cg14121381,cg14184189,cg14185860,cg14229175,cg14229348,cg14231073,cg14234990,cg14246207,cg14259082,cg14308648,cg14316339,cg14329285,cg14343414,cg14372120,cg14398247,cg14460198,cg14463771,cg14503247,cg14522790,cg14541307,cg14557415,cg14562523,cg14630856,cg14678088,cg14679346,cg14711818,cg14758173,cg14823940,cg14920026,cg14969094,cg15003194,cg15026715,cg15027266,cg15033269,cg15042778,cg15070536,cg15084902,cg15156584,cg15195433,cg15241708,cg15256053,cg15272654,cg15317982,cg15348288,cg15368872,cg15451537,cg15453257,cg15479262,cg15510984,cg15514307,cg15526747,cg15545247,cg15562116,cg15563420,cg15563591,cg15618908,cg15702905,cg15735316,cg15740811,cg15767424,cg15785640,cg15795186,cg15823649,cg15824435,cg15837623,cg15838553,cg15871951,cg15895121,cg15913984,cg15920124,cg15934613,cg15997315,cg16043523,cg16060189,cg16091142,cg16107273,cg16127514,cg16164607,cg16187261,cg16223899,cg16233136,cg16271173,cg16308270,cg16343401,cg16363250,cg16393899,cg16404259,cg16405432,cg16414821,cg16426182,cg16516295,cg16528125,cg16528585,cg16534399,cg16579702,cg16604233,cg16619095,cg16627836,cg16671801,cg16693012,cg16747903,cg16752482,cg16770549,cg16836719,cg16862695,cg16870839,cg16914149,cg16949673,cg16959075,cg16992257,cg16997265,cg17008962,cg17012439,cg17042326,cg17050756,cg17067590,cg17067942,cg17071566,cg17084751,cg17122758,cg17125698,cg17141831,cg17152266,cg17218818,cg17235415,cg17291251,cg17293468,cg17300237,cg17328631,cg17330843,cg17334536,cg17360854,cg17410895,cg17443007,cg17457703,cg17474786,cg17519280,cg17524698,cg17611880,cg17693183,cg17708080,cg17718095,cg17738722,cg17744876,cg17774776,cg17778439,cg17788013,cg17797106,cg17799982,cg17820326,cg17839166,cg17839226,cg17846098,cg17887794,cg18020491,cg18082583,cg18088723,cg18101225,cg18117039,cg18141722,cg18174702,cg18183774,cg18202440,cg18209808,cg18213661,cg18231025,cg18233390,cg18243412,cg18312398,cg18358965,cg18405544,cg18421367,cg18427091,cg18496131,cg18529726,cg18635278,cg18639142,cg18650994,cg18672030,cg18776616,cg18830919,cg18851133,cg18860399,cg18938459,cg18953546,cg19016694,cg19027850,cg19028706,cg19040077,cg19046580,cg19090437,cg19115882,cg19152770,cg19167900,cg19174603,cg19190762,cg19309256,cg19319725,cg19324313,cg19334801,cg19340837,cg19406481,cg19417526,cg19459178,cg19460792,cg19491776,cg19560798,cg19579005,cg19587434,cg19623359,cg19663498,cg19685528,cg19709608,cg19727803,cg19736660,cg19739542,cg19743197,cg19752233,cg19757346,cg19766460,cg19767048,cg19805943,cg19812198,cg19836589,cg19839049,cg19872222,cg19891167,cg19900235,cg19936812,cg20001810,cg20002156,cg20010264,cg20017382,cg20028981,cg20065452,cg20133559,cg20139844,cg20151452,cg20157874,cg20211831,cg20250015,cg20299559,cg20301050,cg20319457,cg20387843,cg20434272,cg20442982,cg20448089,cg20457652,cg20473420,cg20549261,cg20553004,cg20559405,cg20628663,cg20635144,cg20676887,cg20788021,cg20788478,cg20800892,cg20813759,cg20824970,cg20825355,cg20844427,cg20851540,cg20880067,cg20884417,cg20990011,cg20995928,cg21049825,cg21091611,cg21100469,cg21138405,cg21165061,cg21202649,cg21209552,cg21265528,cg21332277,cg21436544,cg21442419,cg21487631,cg21575347,cg21600611,cg21649336,cg21690505,cg21790991,cg21795156,cg21795384,cg21877612,cg21910673,cg21945520,cg21976957,cg21979972,cg21982573,cg22006593,cg22016779,cg22110654,cg22169053,cg22197638,cg22211198,cg22276401,cg22279294,cg22305209,cg22370094,cg22381144,cg22404934,cg22407281,cg22429911,cg22450531,cg22520587,cg22572071,cg22605323,cg22631775,cg22670675,cg22687902,cg22705268,cg22740801,cg22749365,cg22814480,cg22838050,cg22856976,cg22875410,cg22906955,cg22931642,cg22934246,cg22978763,cg23039636,cg23047096,cg23088921,cg23149302,cg23204512,cg23204810,cg23226358,cg23229309,cg23251790,cg23260525,cg23261809,cg23307143,cg23315892,cg23323150,cg23325304,cg23342785,cg23372216,cg23407172,cg23416621,cg23446046,cg23456109,cg23474190,cg23492779,cg23497390,cg23530333,cg23569067,cg23600500,cg23611220,cg23653247,cg23678954,cg23697406,cg23697825,cg23718633,cg23736940,cg23765086,cg23779514,cg23780021,cg23808165,cg23829395,cg23860519,cg23868054,cg23881405,cg23884120,cg23884217,cg23887856,cg23939182,cg23961843,cg23974739,cg23978866,cg23994668,cg24006715,cg24013909,cg24089684,cg24138040,cg24159697,cg24162251,cg24166450,cg24176760,cg24178897,cg24179979,cg24209115,cg24218626,cg24230185,cg24256068,cg24268161,cg24299229,cg24372455,cg24419071,cg24424889,cg24426391,cg24432193,cg24453118,cg24459371,cg24470575,cg24521811,cg24526136,cg24532083,cg24553058,cg24553651,cg24603113,cg24603444,cg24610044,cg24610790,cg24649046,cg24674445,cg24726965,cg24738849,cg24747164,cg24760696,cg24796450,cg24798930,cg24807198,cg24826020,cg24845998,cg24859127,cg24865315,cg24875988,cg24878594,cg24916757,cg24930618,cg24949191,cg24959793,cg24977335,cg25013568,cg25054294,cg25054961,cg25071886,cg25075664,cg25098418,cg25099965,cg25106071,cg25144913,cg25169483,cg25219661,cg25273343,cg25291613,cg25446881,cg25534756,cg25542067,cg25560215,cg25570410,cg25620989,cg25691442,cg25718043,cg25755851,cg25759020,cg25781686,cg25790333,cg25799589,cg25908778,cg25935754,cg25981343,cg25996647,cg26054574,cg26105649,cg26141324,cg26142999,cg26150343,cg26173659,cg26185508,cg26221442,cg26255634,cg26275848,cg26314869,cg26361533,cg26399995,cg26433444,cg26472714,cg26515213,cg26607553,cg26625863,cg26641935,cg26707686,cg26708214,cg26759740,cg26788216,cg26815032,cg26850117,cg26878626,cg26945880,cg27042782,cg27079194,cg27127927,cg27188994,cg27228210,cg27250486,cg27290494,cg27295011,cg27295467,cg27303578,cg27340564,cg27345945,cg27425700,cg27450890,cg27450894,cg27460135,cg27466466,cg27482129,cg27517424,cg27535885,cg27543334,cg27546012,cg27565232,cg27578501,cg27586797,cg27607040,cg27621587,cg27629453,cg27641394	E127	1.47e-33
-1.111	0.895	E127 NHEK-Epidermal Keratinocyte Primary Cells	Epithelial	ZNF-Rpts	erc2-chromatin15state-all-files/E127_8_ZNF-Rpts.bed	cg05430997,cg07148919,cg07228443,cg10252114,cg14716311,cg19034995,cg20007063,cg20012315,cg20695627,cg21315874,cg24068032,cg25318976,cg25326690,cg26090406,cg27454528	E127	1
-8.73	1	E127 NHEK-Epidermal Keratinocyte Primary Cells	Epithelial	Het	erc2-chromatin15state-all-files/E127_9_Het.bed	cg00383796,cg00413030,cg00722041,cg01018864,cg01108642,cg01145910,cg01309395,cg01384554,cg01567173,cg02217176,cg02274974,cg02334098,cg02385848,cg02391549,cg02402740,cg02978460,cg03085949,cg03094675,cg03163525,cg03344433,cg03431571,cg03634822,cg03651581,cg03963250,cg04087185,cg04108406,cg04131969,cg04498390,cg04673596,cg04700648,cg04936238,cg05385477,cg05519516,cg05579559,cg05643776,cg05831441,cg05868942,cg05947481,cg05962382,cg05981379,cg05992904,cg06144718,cg06206426,cg06353655,cg06618686,cg06700905,cg06755062,cg06769510,cg06852298,cg06918359,cg07008989,cg07018435,cg07318145,cg07723599,cg07810282,cg07820548,cg07934434,cg08055289,cg08406722,cg08490751,cg08524109,cg08584144,cg08642843,cg08860954,cg08868647,cg08969263,cg08999896,cg09118371,cg09434983,cg09757238,cg09858951,cg10420426,cg10480135,cg10483660,cg10543225,cg10612451,cg10619733,cg10667154,cg11705311,cg11706815,cg11772799,cg11903197,cg11996652,cg12119625,cg12455797,cg13406893,cg13524341,cg13784456,cg13804738,cg13831649,cg13916298,cg14614689,cg14623316,cg14779090,cg14916494,cg15083207,cg15178807,cg15996623,cg16129703,cg16558695,cg17252538,cg17346650,cg17592940,cg17840997,cg17867848,cg18027781,cg18225955,cg18360873,cg18406554,cg19558933,cg19848529,cg20211362,cg20512669,cg20999004,cg22318155,cg22364435,cg22377166,cg22420623,cg22561592,cg22697516,cg22990218,cg23132611,cg23208836,cg23316312,cg23358479,cg23553368,cg23602909,cg23609068,cg23746045,cg23758345,cg23890086,cg25053142,cg25526005,cg25550425,cg25718735,cg26102195,cg26256560,cg26582729,cg26818010,cg27555617	E127	1
-3.146	1	E127 NHEK-Epidermal Keratinocyte Primary Cells	Epithelial	TssBiv	erc2-chromatin15state-all-files/E127_10_TssBiv.bed	cg00410788,cg01147810,cg01364137,cg01894743,cg03384979,cg03589715,cg04289385,cg04303330,cg04602284,cg04803994,cg05057452,cg05326358,cg05775895,cg05841700,cg05928362,cg06768010,cg06969206,cg07581883,cg07697733,cg07837209,cg08333283,cg09495418,cg09886946,cg10788618,cg10911889,cg11815105,cg11955385,cg12022583,cg13327078,cg13462890,cg13972202,cg15083037,cg15084286,cg16345566,cg16922058,cg17445812,cg19681188,cg19729930,cg20208858,cg20637307,cg20752628,cg20857709,cg21036336,cg21327887,cg23064556,cg23642061,cg24085707,cg24668570,cg25594982,cg25797454,cg27373749	E127	1
-3.686	1	E127 NHEK-Epidermal Keratinocyte Primary Cells	Epithelial	BivFlnk	erc2-chromatin15state-all-files/E127_11_BivFlnk.bed	cg00119460,cg00258809,cg00582671,cg00655913,cg01679043,cg02251859,cg02334877,cg02344895,cg02439077,cg02467435,cg02511570,cg02701505,cg02785814,cg03260530,cg03895404,cg04037038,cg05159804,cg06088623,cg06107159,cg06221963,cg06246224,cg06706876,cg07892785,cg10064339,cg10105414,cg11731221,cg12935359,cg13080503,cg14146740,cg16348638,cg18009322,cg18089426,cg19687959,cg20925263,cg20954179,cg21676740,cg21884568,cg23512531,cg23959705,cg24772240,cg25736002,cg27631724	E127	1
1.261	0.12	E127 NHEK-Epidermal Keratinocyte Primary Cells	Epithelial	EnhBiv	erc2-chromatin15state-all-files/E127_12_EnhBiv.bed	cg00405699,cg01240318,cg01475952,cg01609658,cg02088237,cg02412616,cg02432467,cg02820040,cg03096107,cg04194678,cg04390734,cg04451570,cg04931184,cg05023826,cg05310240,cg05448404,cg05496603,cg07314298,cg07473564,cg07689252,cg08292120,cg08675364,cg08757742,cg08801586,cg10824492,cg10842080,cg11417675,cg11963006,cg12310130,cg12373597,cg12801329,cg13314434,cg13423180,cg13888509,cg13932362,cg14634687,cg15331834,cg15790037,cg16655385,cg17152214,cg17289084,cg17509039,cg17667773,cg18892128,cg18911972,cg19676182,cg19978674,cg20188733,cg22093306,cg22200774,cg22579624,cg22903908,cg23363758,cg23521468,cg25120210,cg25151806,cg25382128,cg25731534,cg25800472,cg26838949	E127	1
-4.072	1	E127 NHEK-Epidermal Keratinocyte Primary Cells	Epithelial	ReprPC	erc2-chromatin15state-all-files/E127_13_ReprPC.bed	cg00050618,cg00057722,cg00080423,cg00083937,cg00122854,cg00169019,cg00171154,cg00422578,cg00509207,cg00552271,cg00625303,cg00690280,cg00700412,cg00705808,cg00712799,cg00744739,cg00792688,cg00832546,cg00850481,cg00870514,cg00900933,cg00909806,cg00985040,cg01109643,cg01156747,cg01193555,cg01295631,cg01297370,cg01345055,cg01352551,cg01353073,cg01362149,cg01367324,cg01438403,cg01446219,cg01502535,cg01555000,cg01615050,cg01624173,cg01713201,cg01801443,cg01893815,cg01977079,cg01986263,cg01999399,cg02105856,cg02112289,cg02239677,cg02411443,cg02461417,cg02524777,cg02527881,cg02540858,cg02642822,cg02656594,cg02675527,cg02692893,cg02694170,cg02814523,cg02853801,cg02858288,cg02870189,cg02946294,cg02991924,cg03024356,cg03088913,cg03093786,cg03150042,cg03185552,cg03208942,cg03218323,cg03265642,cg03324884,cg03358370,cg03362174,cg03365937,cg03472880,cg03475307,cg03538236,cg03562770,cg03648457,cg03802054,cg03849731,cg03913223,cg03935731,cg03942471,cg04036640,cg04071552,cg04072301,cg04110105,cg04195343,cg04217577,cg04307107,cg04361749,cg04446345,cg04450003,cg04560015,cg04565261,cg04703620,cg04753836,cg04820762,cg04871875,cg04913265,cg04938738,cg05083469,cg05099708,cg05132306,cg05185634,cg05187193,cg05276373,cg05358575,cg05393297,cg05487507,cg05487895,cg05492442,cg05603539,cg05777052,cg05796863,cg05814654,cg05818605,cg05918057,cg05992628,cg06048309,cg06159181,cg06193597,cg06209491,cg06224893,cg06318270,cg06334697,cg06425615,cg06451649,cg06467600,cg06547386,cg06557421,cg06586602,cg06625640,cg06665776,cg06683487,cg06747288,cg06789856,cg06825512,cg06914581,cg06936155,cg07083761,cg07138437,cg07322925,cg07434284,cg07442244,cg07468101,cg07506560,cg07635017,cg07684457,cg07835953,cg07836921,cg08017756,cg08031982,cg08058156,cg08159502,cg08347373,cg08363074,cg08400210,cg08564038,cg08762424,cg08794696,cg08858540,cg08996805,cg09091185,cg09163930,cg09249803,cg09381666,cg09490371,cg09517540,cg09566735,cg09618407,cg09650134,cg09740935,cg09775263,cg09779027,cg09811183,cg10019083,cg10092770,cg10144569,cg10146727,cg10185984,cg10192340,cg10270306,cg10278454,cg10292154,cg10512769,cg10612096,cg10780632,cg10828370,cg10973146,cg11063371,cg11241579,cg11346718,cg11436113,cg11487289,cg11565512,cg11721950,cg11731606,cg11813497,cg11845411,cg11886879,cg11937033,cg12040750,cg12081030,cg12101380,cg12145624,cg12183467,cg12327449,cg12368916,cg12384236,cg12404044,cg12490959,cg12531667,cg12563847,cg12612445,cg12615879,cg12649232,cg12700145,cg12845756,cg12854167,cg13000497,cg13011109,cg13020663,cg13071569,cg13073564,cg13130588,cg13303928,cg13329789,cg13426198,cg13459349,cg13473803,cg13511117,cg13551953,cg13774959,cg13812937,cg13859682,cg13870426,cg13893074,cg13922901,cg13926553,cg14099090,cg14254433,cg14334587,cg14357906,cg14413354,cg14575169,cg14628347,cg14667799,cg14712100,cg14755066,cg14812222,cg14894114,cg14896157,cg14927357,cg14950747,cg15169595,cg15179472,cg15315385,cg15358923,cg15400703,cg15427127,cg15505276,cg15779321,cg15865892,cg15903571,cg15989981,cg16008148,cg16053012,cg16117710,cg16239717,cg16328549,cg16498913,cg16528738,cg16644485,cg16692277,cg16718606,cg16729555,cg16761754,cg16848154,cg16858587,cg16945685,cg17015864,cg17055322,cg17069183,cg17093914,cg17116034,cg17450004,cg17479245,cg17602168,cg17716664,cg17718377,cg17853089,cg18354264,cg18440523,cg18498871,cg18622418,cg18753646,cg18765799,cg18925601,cg18989937,cg19005640,cg19187155,cg19255465,cg19359656,cg19395706,cg19743168,cg19744540,cg19845136,cg19987060,cg20059914,cg20079753,cg20190922,cg20209891,cg20233764,cg20285470,cg20329620,cg20360009,cg20401101,cg20642115,cg20727124,cg21130236,cg21139150,cg21150573,cg21275292,cg21529591,cg21575706,cg21598751,cg21599081,cg21770784,cg21834123,cg22102332,cg22347696,cg22558765,cg22645574,cg22689904,cg22752492,cg22812614,cg22880423,cg22994555,cg23075366,cg23117727,cg23230554,cg23290556,cg23350747,cg23416000,cg23506391,cg23606925,cg23731184,cg23798789,cg23801544,cg23873996,cg24206537,cg24271258,cg24606065,cg24690094,cg24866407,cg24971912,cg25090994,cg25189903,cg25198111,cg25222129,cg25259712,cg25478327,cg25515197,cg25531488,cg25540824,cg25664220,cg25665636,cg25742037,cg25805675,cg26080737,cg26087659,cg26153234,cg26305042,cg26397459,cg26404880,cg26467422,cg26483574,cg26511075,cg26658509,cg26690915,cg26754761,cg26852739,cg27015215,cg27095718,cg27253336,cg27284194,cg27332136,ch.1.3947147F	E127	1
3.381	1.03e-06	E127 NHEK-Epidermal Keratinocyte Primary Cells	Epithelial	ReprPCWk	erc2-chromatin15state-all-files/E127_14_ReprPCWk.bed	cg00011345,cg00017578,cg00047081,cg00050482,cg00051200,cg00062776,cg00066239,cg00114569,cg00114966,cg00122614,cg00125275,cg00128774,cg00130102,cg00139242,cg00141366,cg00155732,cg00166667,cg00169354,cg00196170,cg00219626,cg00230967,cg00261912,cg00291837,cg00301762,cg00303259,cg00310588,cg00332067,cg00339695,cg00355806,cg00364704,cg00375025,cg00379830,cg00440797,cg00453602,cg00458322,cg00474218,cg00478892,cg00485202,cg00532936,cg00550955,cg00591994,cg00597918,cg00599130,cg00600128,cg00617568,cg00643864,cg00653784,cg00688946,cg00695955,cg00722225,cg00722834,cg00732378,cg00775293,cg00791548,cg00792420,cg00792751,cg00793104,cg00836200,cg00862123,cg00892208,cg00908271,cg00925087,cg00934045,cg00961940,cg00976128,cg00999904,cg01004859,cg01006371,cg01044637,cg01096847,cg01097406,cg01128127,cg01142396,cg01157496,cg01181898,cg01187798,cg01220592,cg01248801,cg01256391,cg01325496,cg01325820,cg01330741,cg01340971,cg01345157,cg01362247,cg01385043,cg01440648,cg01465323,cg01493522,cg01496075,cg01497892,cg01515427,cg01532746,cg01559152,cg01573556,cg01612824,cg01624560,cg01635063,cg01640363,cg01647834,cg01649465,cg01663696,cg01703993,cg01704651,cg01726073,cg01781567,cg01795421,cg01806741,cg01934756,cg01966760,cg02009189,cg02011124,cg02122367,cg02143350,cg02147041,cg02147617,cg02187712,cg02188862,cg02193238,cg02237368,cg02239282,cg02255887,cg02265619,cg02283787,cg02290008,cg02311588,cg02363750,cg02384792,cg02458521,cg02478762,cg02484746,cg02494665,cg02513547,cg02518394,cg02519452,cg02541630,cg02552307,cg02562448,cg02567476,cg02579389,cg02586852,cg02622601,cg02628002,cg02632109,cg02645295,cg02659355,cg02731824,cg02738086,cg02754929,cg02759829,cg02784464,cg02787737,cg02801388,cg02805354,cg02815835,cg02845569,cg02848961,cg02866122,cg02888701,cg02917128,cg02941286,cg02947253,cg02968407,cg03037856,cg03042792,cg03126765,cg03127349,cg03142002,cg03146733,cg03162092,cg03168508,cg03177642,cg03196329,cg03240473,cg03265418,cg03295710,cg03331207,cg03336694,cg03338325,cg03369599,cg03392041,cg03396939,cg03426225,cg03437883,cg03444505,cg03446165,cg03526776,cg03533256,cg03562855,cg03620565,cg03643505,cg03665785,cg03680873,cg03688324,cg03711207,cg03738217,cg03791150,cg03803474,cg03812309,cg03833429,cg03833465,cg03862943,cg03872957,cg03874608,cg03881738,cg03885818,cg03895221,cg03899510,cg03965223,cg03974188,cg03983498,cg04060051,cg04076328,cg04085998,cg04096305,cg04106389,cg04121561,cg04128524,cg04141308,cg04142929,cg04148237,cg04182912,cg04182992,cg04204411,cg04223842,cg04226952,cg04228305,cg04245305,cg04266202,cg04269510,cg04296842,cg04307776,cg04312130,cg04316941,cg04321303,cg04329172,cg04360053,cg04366440,cg04390655,cg04391588,cg04401763,cg04406400,cg04428374,cg04448141,cg04461219,cg04530948,cg04542978,cg04551581,cg04564515,cg04567334,cg04582295,cg04626686,cg04648402,cg04700217,cg04712314,cg04722955,cg04729578,cg04729852,cg04742143,cg04749840,cg04764455,cg04766618,cg04776727,cg04790169,cg04804726,cg04807974,cg04812164,cg04813711,cg04850017,cg04858960,cg04864453,cg04877820,cg04901598,cg04902443,cg04902968,cg04926727,cg04932937,cg04942655,cg04971443,cg04988978,cg05013284,cg05014690,cg05035280,cg05047156,cg05048676,cg05090351,cg05105906,cg05123047,cg05136000,cg05143880,cg05149093,cg05170449,cg05194412,cg05210480,cg05245491,cg05251573,cg05256481,cg05261824,cg05298696,cg05308979,cg05323448,cg05325313,cg05376542,cg05390927,cg05411679,cg05424090,cg05434674,cg05449190,cg05450563,cg05468953,cg05471323,cg05486907,cg05487787,cg05489065,cg05511755,cg05549638,cg05555928,cg05585544,cg05589046,cg05606878,cg05650161,cg05682333,cg05719612,cg05724257,cg05760192,cg05790077,cg05855065,cg05867245,cg05871802,cg05902108,cg05931995,cg05933765,cg05934796,cg05934824,cg05942817,cg05945274,cg05958252,cg05989248,cg05989862,cg06016189,cg06038358,cg06108549,cg06112816,cg06119389,cg06139006,cg06148154,cg06155710,cg06166970,cg06169135,cg06182722,cg06191042,cg06195379,cg06211243,cg06229024,cg06302806,cg06312816,cg06318013,cg06347896,cg06373584,cg06375328,cg06385383,cg06393589,cg06407657,cg06465011,cg06470727,cg06489993,cg06498302,cg06507260,cg06507324,cg06543101,cg06600936,cg06629120,cg06634504,cg06644310,cg06669700,cg06717522,cg06728013,cg06737308,cg06770995,cg06790244,cg06800398,cg06807043,cg06825886,cg06849501,cg06851354,cg06895218,cg06895831,cg06905679,cg06917867,cg06976285,cg06995699,cg07015368,cg07027502,cg07050011,cg07065735,cg07095347,cg07105421,cg07111415,cg07131374,cg07136029,cg07136909,cg07179663,cg07200038,cg07225458,cg07236652,cg07253692,cg07278844,cg07296473,cg07326602,cg07364631,cg07404221,cg07439657,cg07440867,cg07462577,cg07480446,cg07499259,cg07501125,cg07504442,cg07506533,cg07508332,cg07517476,cg07519654,cg07533345,cg07543400,cg07545846,cg07555724,cg07556569,cg07587117,cg07593434,cg07600925,cg07603100,cg07603357,cg07629519,cg07657307,cg07675998,cg07703979,cg07717704,cg07719786,cg07724971,cg07770360,cg07799223,cg07804857,cg07806394,cg07809182,cg07809909,cg07846307,cg07856568,cg07882345,cg07895576,cg07902911,cg07910479,cg07959747,cg07961282,cg07972762,cg07976263,cg07984904,cg07991139,cg08010546,cg08062233,cg08097548,cg08123411,cg08130323,cg08139206,cg08139543,cg08160623,cg08163163,cg08173434,cg08182597,cg08187425,cg08196608,cg08200582,cg08217452,cg08227081,cg08229127,cg08243827,cg08246428,cg08255017,cg08260052,cg08269402,cg08279665,cg08326749,cg08342332,cg08353955,cg08355045,cg08356028,cg08370147,cg08394080,cg08395187,cg08462941,cg08466401,cg08469419,cg08474604,cg08495020,cg08560544,cg08594816,cg08595268,cg08608053,cg08658634,cg08681864,cg08684991,cg08701935,cg08732879,cg08761308,cg08764509,cg08772089,cg08778580,cg08783616,cg08804725,cg08839907,cg08840765,cg08852879,cg08860612,cg08861968,cg08907507,cg08942051,cg08954948,cg08979494,cg08985259,cg08987995,cg08989290,cg09000155,cg09003199,cg09018609,cg09038553,cg09045610,cg09054695,cg09121994,cg09132725,cg09134993,cg09147119,cg09175620,cg09335634,cg09375873,cg09395599,cg09414187,cg09433566,cg09449562,cg09575542,cg09644332,cg09720322,cg09725939,cg09753280,cg09762582,cg09775258,cg09784340,cg09797092,cg09799186,cg09808012,cg09826288,cg09839592,cg09878855,cg09886864,cg09928693,cg09980403,cg10002807,cg10025846,cg10034588,cg10045840,cg10070864,cg10081086,cg10088187,cg10090906,cg10091780,cg10118595,cg10143454,cg10165859,cg10186901,cg10193804,cg10206774,cg10207850,cg10312679,cg10351617,cg10377188,cg10393190,cg10393508,cg10411146,cg10435654,cg10455196,cg10466124,cg10496614,cg10500277,cg10513866,cg10533992,cg10549753,cg10585226,cg10591042,cg10647739,cg10648222,cg10649910,cg10685856,cg10709350,cg10760040,cg10783492,cg10789787,cg10914899,cg10919053,cg10941424,cg10955092,cg10958369,cg10962762,cg10980102,cg10997110,cg11010607,cg11022501,cg11034326,cg11046034,cg11078875,cg11081638,cg11097954,cg11156528,cg11185992,cg11193064,cg11215612,cg11223738,cg11239511,cg11244641,cg11308394,cg11349980,cg11359454,cg11359520,cg11365548,cg11366775,cg11375692,cg11385162,cg11409467,cg11415491,cg11454095,cg11472631,cg11482879,cg11504954,cg11532614,cg11570083,cg11578034,cg11630367,cg11642909,cg11651022,cg11665156,cg11682661,cg11688093,cg11695684,cg11698131,cg11699065,cg11715966,cg11742595,cg11792824,cg11820913,cg11822964,cg11846598,cg11867718,cg11890939,cg11907977,cg11919626,cg11979295,cg12033692,cg12035532,cg12054178,cg12077223,cg12092351,cg12111679,cg12131866,cg12149471,cg12166683,cg12175038,cg12177087,cg12177758,cg12204117,cg12208777,cg12261451,cg12292427,cg12343639,cg12362478,cg12372610,cg12402129,cg12428727,cg12456798,cg12491643,cg12515659,cg12597660,cg12606891,cg12625731,cg12643970,cg12644059,cg12644659,cg12647423,cg12674840,cg12708331,cg12741441,cg12745174,cg12765567,cg12793116,cg12806681,cg12842902,cg12843240,cg12859507,cg12877278,cg12907477,cg12919720,cg12925685,cg12934281,cg12943082,cg12943837,cg12971487,cg13007210,cg13013982,cg13044052,cg13047720,cg13074526,cg13076785,cg13138043,cg13141188,cg13144432,cg13148650,cg13198297,cg13203480,cg13236934,cg13251973,cg13278052,cg13296839,cg13327258,cg13346940,cg13388416,cg13426642,cg13461247,cg13477969,cg13488811,cg13559614,cg13575071,cg13608647,cg13615632,cg13616972,cg13645221,cg13648527,cg13695726,cg13708436,cg13736647,cg13758221,cg13803195,cg13830755,cg13832817,cg13852943,cg13864263,cg13972423,cg13975894,cg13995140,cg13995621,cg14013597,cg14036704,cg14047370,cg14054578,cg14068721,cg14077716,cg14085262,cg14104249,cg14107084,cg14180032,cg14210988,cg14267725,cg14301048,cg14329111,cg14375478,cg14387505,cg14399134,cg14418922,cg14420169,cg14462369,cg14478752,cg14497143,cg14530143,cg14597930,cg14621698,cg14648161,cg14649507,cg14665812,cg14708893,cg14784415,cg14787964,cg14793586,cg14814621,cg14819436,cg14833957,cg14889167,cg14913979,cg14919044,cg14943884,cg14987112,cg14989316,cg15001547,cg15006828,cg15007469,cg15013410,cg15090469,cg15112803,cg15166718,cg15168497,cg15186143,cg15222534,cg15231374,cg15245051,cg15246989,cg15256369,cg15256973,cg15352109,cg15364721,cg15472728,cg15513349,cg15522716,cg15540842,cg15550265,cg15552845,cg15565057,cg15605529,cg15623143,cg15634717,cg15655868,cg15685223,cg15685385,cg15689036,cg15704872,cg15712510,cg15730234,cg15755568,cg15769835,cg15774710,cg15774773,cg15788095,cg15805567,cg15844800,cg15856489,cg15880738,cg15944497,cg15974827,cg16004875,cg16018488,cg16046214,cg16050799,cg16064932,cg16069940,cg16152139,cg16278800,cg16302916,cg16303742,cg16306546,cg16324072,cg16359360,cg16368670,cg16395102,cg16420340,cg16455187,cg16460462,cg16462006,cg16545438,cg16547749,cg16562712,cg16575363,cg16593628,cg16596106,cg16619008,cg16622471,cg16648971,cg16658535,cg16677845,cg16710346,cg16719409,cg16763301,cg16789867,cg16831933,cg16843841,cg16880583,cg16891431,cg16929157,cg16999125,cg17016894,cg17057439,cg17064926,cg17071301,cg17089917,cg17095910,cg17097757,cg17119170,cg17174189,cg17207600,cg17228456,cg17231980,cg17262868,cg17267171,cg17281724,cg17288892,cg17319307,cg17338544,cg17370927,cg17395555,cg17408087,cg17415111,cg17415117,cg17416565,cg17451484,cg17505776,cg17516463,cg17537073,cg17539402,cg17554309,cg17588491,cg17629820,cg17640745,cg17647565,cg17688768,cg17690034,cg17701567,cg17731620,cg17765088,cg17801864,cg17811589,cg17863274,cg17874109,cg17884856,cg17906322,cg17916960,cg17924899,cg17970043,cg17999327,cg18019280,cg18061611,cg18068443,cg18116554,cg18126320,cg18161711,cg18165503,cg18183701,cg18199992,cg18249108,cg18344365,cg18363911,cg18372467,cg18393994,cg18399056,cg18548199,cg18556129,cg18561199,cg18574298,cg18574969,cg18586625,cg18586914,cg18629013,cg18634709,cg18662080,cg18734320,cg18756277,cg18761958,cg18768515,cg18806980,cg18825964,cg18868922,cg18875607,cg18897401,cg18926594,cg18951332,cg18952546,cg18953068,cg18955493,cg19020602,cg19098606,cg19118072,cg19126025,cg19138139,cg19166043,cg19172017,cg19190016,cg19205266,cg19256589,cg19261050,cg19286672,cg19296262,cg19300195,cg19304003,cg19308663,cg19322602,cg19323958,cg19351627,cg19359550,cg19384394,cg19414418,cg19423996,cg19432846,cg19502355,cg19508464,cg19522960,cg19525705,cg19532402,cg19547124,cg19565299,cg19629630,cg19702880,cg19707326,cg19712573,cg19751693,cg19780571,cg19782880,cg19894312,cg19947112,cg19949948,cg19956155,cg19971102,cg19976997,cg20020161,cg20025701,cg20039073,cg20095266,cg20128998,cg20135880,cg20165914,cg20209499,cg20219808,cg20237773,cg20273704,cg20291244,cg20299496,cg20319791,cg20483781,cg20506807,cg20537511,cg20544437,cg20585768,cg20673407,cg20681671,cg20697399,cg20707670,cg20735954,cg20748132,cg20760168,cg20807417,cg20822028,cg20825817,cg20834123,cg20840926,cg20841811,cg20853376,cg20870064,cg20888094,cg20946074,cg20959851,cg20963059,cg20967622,cg21000132,cg21016445,cg21019638,cg21064891,cg21072692,cg21084890,cg21136655,cg21158431,cg21162828,cg21303039,cg21335556,cg21367769,cg21372451,cg21375878,cg21466736,cg21477232,cg21485152,cg21545535,cg21590385,cg21592613,cg21597760,cg21616031,cg21634547,cg21685180,cg21733367,cg21754201,cg21764456,cg21816996,cg21865577,cg21868348,cg21870499,cg21886960,cg22114991,cg22130216,cg22134718,cg22138597,cg22154234,cg22175494,cg22219089,cg22235661,cg22249250,cg22254606,cg22328598,cg22356347,cg22438380,cg22457886,cg22467321,cg22506343,cg22509027,cg22509179,cg22511605,cg22514112,cg22533244,cg22573746,cg22576682,cg22603562,cg22616525,cg22627212,cg22682161,cg22718308,cg22718487,cg22745223,cg22757362,cg22789388,cg22871233,cg22874305,cg22883525,cg22889425,cg22976778,cg23038520,cg23072099,cg23086890,cg23157375,cg23173402,cg23204752,cg23206907,cg23262073,cg23277328,cg23291271,cg23369364,cg23412777,cg23418467,cg23418857,cg23424158,cg23440142,cg23627990,cg23652442,cg23659062,cg23682609,cg23704085,cg23715913,cg23728201,cg23737927,cg23746239,cg23790876,cg23792848,cg23828283,cg23847008,cg23868480,cg23876056,cg23935593,cg23942311,cg23957609,cg24033444,cg24061431,cg24136671,cg24150716,cg24182508,cg24190088,cg24249173,cg24271589,cg24303303,cg24305906,cg24317942,cg24354101,cg24379127,cg24384713,cg24386456,cg24427597,cg24430754,cg24454932,cg24519141,cg24537942,cg24569082,cg24581311,cg24590165,cg24609819,cg24629297,cg24648986,cg24667213,cg24754689,cg24770031,cg24775773,cg24785555,cg24812136,cg24848870,cg24860902,cg24872692,cg24875288,cg24910189,cg25003427,cg25004725,cg25032888,cg25064860,cg25072945,cg25075347,cg25080176,cg25101184,cg25199372,cg25202593,cg25223140,cg25248445,cg25301627,cg25304136,cg25351196,cg25365748,cg25412130,cg25445047,cg25448404,cg25460341,cg25500001,cg25523261,cg25574907,cg25586703,cg25595900,cg25604565,cg25606969,cg25614898,cg25635251,cg25691326,cg25697538,cg25702480,cg25706552,cg25722880,cg25774094,cg25799291,cg25898963,cg25939020,cg25998278,cg26029667,cg26117369,cg26130581,cg26183482,cg26240274,cg26277064,cg26277344,cg26319038,cg26331247,cg26340889,cg26373874,cg26435160,cg26449328,cg26472938,cg26520055,cg26651840,cg26689666,cg26700422,cg26820563,cg26862554,cg26869723,cg26932889,cg26955290,cg26955980,cg27006541,cg27038139,cg27044881,cg27046573,cg27065554,cg27087243,cg27101034,cg27241394,cg27253783,cg27262778,cg27286054,cg27305037,cg27306870,cg27331548,cg27336424,cg27337122,cg27345534,cg27348620,cg27351239,cg27354028,cg27364547,cg27370229,cg27371329,cg27419639,cg27506074,cg27507580,cg27509213,cg27511824,cg27544384,cg27572855,cg27584826,cg27623937,cg27625401,cg27656400,cg27663393,cg27665143,ch.3.1226245F	E127	5.89e-05
-4.02	1	E127 NHEK-Epidermal Keratinocyte Primary Cells	Epithelial	Quies	erc2-chromatin15state-all-files/E127_15_Quies.bed	cg00011794,cg00049066,cg00052903,cg00087182,cg00088916,cg00093057,cg00114132,cg00135293,cg00137951,cg00168783,cg00169121,cg00204512,cg00215902,cg00223043,cg00243661,cg00245150,cg00256380,cg00263426,cg00298025,cg00301631,cg00303740,cg00311629,cg00324827,cg00327330,cg00329080,cg00335607,cg00380780,cg00416386,cg00425431,cg00429726,cg00438774,cg00441403,cg00469284,cg00483256,cg00491675,cg00492362,cg00499668,cg00512459,cg00517612,cg00529236,cg00545801,cg00567448,cg00591068,cg00601890,cg00606578,cg00618323,cg00634315,cg00646813,cg00650833,cg00744233,cg00744902,cg00745823,cg00787780,cg00809267,cg00838259,cg00848607,cg00854392,cg00858294,cg00861041,cg00874746,cg00885602,cg00885851,cg00901878,cg00908042,cg00915092,cg00929254,cg00948470,cg00952029,cg00966245,cg00969251,cg00983912,cg00984214,cg00989296,cg00993370,cg01003021,cg01003245,cg01013009,cg01026233,cg01032589,cg01072015,cg01100931,cg01102740,cg01119319,cg01135591,cg01153613,cg01159559,cg01198434,cg01217350,cg01221157,cg01223463,cg01239044,cg01256026,cg01256987,cg01268286,cg01300495,cg01317388,cg01362696,cg01369914,cg01372059,cg01378222,cg01378456,cg01394884,cg01397395,cg01427108,cg01476442,cg01479738,cg01502373,cg01517571,cg01519017,cg01536355,cg01554751,cg01599674,cg01627594,cg01646461,cg01693174,cg01694173,cg01701183,cg01724150,cg01726808,cg01731777,cg01732120,cg01754719,cg01757068,cg01766873,cg01807094,cg01814130,cg01835962,cg01852637,cg01868499,cg01886893,cg01890197,cg01940149,cg01992893,cg02000275,cg02009395,cg02028179,cg02031561,cg02034951,cg02039967,cg02068255,cg02086690,cg02090877,cg02097254,cg02098413,cg02102456,cg02102945,cg02119848,cg02122327,cg02141393,cg02171206,cg02182110,cg02193956,cg02218675,cg02234048,cg02234613,cg02255186,cg02255297,cg02257953,cg02280486,cg02284980,cg02287436,cg02289752,cg02293935,cg02301436,cg02321620,cg02324703,cg02330328,cg02345556,cg02346797,cg02372613,cg02372905,cg02379760,cg02398342,cg02410801,cg02450219,cg02458846,cg02462282,cg02471915,cg02474109,cg02477246,cg02479473,cg02482571,cg02499121,cg02499139,cg02518895,cg02531794,cg02536721,cg02538305,cg02550226,cg02556313,cg02567839,cg02571636,cg02581615,cg02589986,cg02614045,cg02622254,cg02622782,cg02627599,cg02631007,cg02635677,cg02645716,cg02652003,cg02652575,cg02683324,cg02685365,cg02697348,cg02702538,cg02712322,cg02737765,cg02751803,cg02758499,cg02763462,cg02774390,cg02831037,cg02849511,cg02850422,cg02898678,cg02898994,cg02909738,cg02927249,cg02936035,cg02937080,cg02956522,cg02975889,cg03015225,cg03033729,cg03043822,cg03045231,cg03069098,cg03075662,cg03076240,cg03089686,cg03095982,cg03129042,cg03148241,cg03156008,cg03187125,cg03190769,cg03197032,cg03197663,cg03218584,cg03222990,cg03224396,cg03258567,cg03267220,cg03267470,cg03286742,cg03300596,cg03316062,cg03316149,cg03328374,cg03329597,cg03342868,cg03344380,cg03347694,cg03368155,cg03372174,cg03372526,cg03396247,cg03416601,cg03421104,cg03432241,cg03438754,cg03444122,cg03453999,cg03465399,cg03468524,cg03488840,cg03538480,cg03567706,cg03575556,cg03579392,cg03583463,cg03611147,cg03622314,cg03628310,cg03630672,cg03660162,cg03671207,cg03676578,cg03681057,cg03688771,cg03693486,cg03699952,cg03700457,cg03729936,cg03730703,cg03738400,cg03748593,cg03749182,cg03752800,cg03756705,cg03761895,cg03780486,cg03780653,cg03781727,cg03792522,cg03796177,cg03803658,cg03812784,cg03824275,cg03826059,cg03847432,cg03853586,cg03880756,cg03881539,cg03882355,cg03895540,cg03902135,cg03917489,cg03917492,cg03959838,cg03961133,cg03968861,cg03975200,cg03978269,cg03999688,cg04019279,cg04021733,cg04025535,cg04031016,cg04038397,cg04055096,cg04063708,cg04063896,cg04078292,cg04101031,cg04101934,cg04111102,cg04195858,cg04260590,cg04274356,cg04277114,cg04287854,cg04300162,cg04371749,cg04381865,cg04385220,cg04386222,cg04392232,cg04424002,cg04424696,cg04462132,cg04462898,cg04463386,cg04507598,cg04522596,cg04541146,cg04547002,cg04547393,cg04564805,cg04578978,cg04599612,cg04600792,cg04604514,cg04618327,cg04635280,cg04640729,cg04665273,cg04667681,cg04708601,cg04724937,cg04745689,cg04746287,cg04759999,cg04773268,cg04784266,cg04786304,cg04798303,cg04822548,cg04841989,cg04877737,cg04895001,cg04921771,cg04926904,cg04944491,cg04951086,cg04955485,cg04957903,cg04959694,cg05007098,cg05022532,cg05032293,cg05038676,cg05040360,cg05047537,cg05048928,cg05053343,cg05105276,cg05123646,cg05126044,cg05131771,cg05135175,cg05135972,cg05160879,cg05165482,cg05168133,cg05177637,cg05179921,cg05180856,cg05197508,cg05207638,cg05215830,cg05222216,cg05236960,cg05246900,cg05254646,cg05272550,cg05284064,cg05310760,cg05352972,cg05355094,cg05358544,cg05381300,cg05415606,cg05419581,cg05450034,cg05452084,cg05465134,cg05474353,cg05476318,cg05478392,cg05493549,cg05500400,cg05533447,cg05535202,cg05559279,cg05573473,cg05590130,cg05617050,cg05624017,cg05644947,cg05647013,cg05650511,cg05651106,cg05670219,cg05683785,cg05686467,cg05701388,cg05714111,cg05714729,cg05716544,cg05721444,cg05750031,cg05762432,cg05778324,cg05795333,cg05799317,cg05813673,cg05816879,cg05840137,cg05840412,cg05903274,cg05926435,cg05930586,cg05937896,cg05952475,cg05953364,cg05962755,cg05970577,cg05971934,cg05986041,cg06015599,cg06016645,cg06017143,cg06049597,cg06067393,cg06085518,cg06090684,cg06121262,cg06127205,cg06138931,cg06142324,cg06160413,cg06167037,cg06192961,cg06197517,cg06202614,cg06207961,cg06232075,cg06245352,cg06254768,cg06263939,cg06268137,cg06289320,cg06292624,cg06300469,cg06335515,cg06340812,cg06378617,cg06386426,cg06404080,cg06405219,cg06409423,cg06415712,cg06437446,cg06450820,cg06455422,cg06459104,cg06467775,cg06479520,cg06481993,cg06524124,cg06529643,cg06545409,cg06561607,cg06581938,cg06587443,cg06601836,cg06619939,cg06632402,cg06639544,cg06643318,cg06645081,cg06645674,cg06649546,cg06665322,cg06681532,cg06686725,cg06713796,cg06721486,cg06729434,cg06730250,cg06740209,cg06744044,cg06789686,cg06793461,cg06797478,cg06801957,cg06809965,cg06846640,cg06855803,cg06883875,cg06884304,cg06897724,cg06899274,cg06912964,cg06931898,cg06935794,cg06948242,cg06949439,cg06957181,cg06959052,cg06962678,cg06965198,cg06966240,cg06981781,cg07002226,cg07012243,cg07017615,cg07024984,cg07042489,cg07043025,cg07046120,cg07056345,cg07102368,cg07115032,cg07124719,cg07150038,cg07158505,cg07173760,cg07183361,cg07195621,cg07219303,cg07228754,cg07235057,cg07240190,cg07245558,cg07249765,cg07252394,cg07255004,cg07262873,cg07275757,cg07281419,cg07291065,cg07291417,cg07309527,cg07326720,cg07368817,cg07369270,cg07371747,cg07387310,cg07389463,cg07404979,cg07429087,cg07439611,cg07451762,cg07472354,cg07479906,cg07507114,cg07510085,cg07523470,cg07529716,cg07531873,cg07583744,cg07585417,cg07591866,cg07595943,cg07599881,cg07611718,cg07632141,cg07685102,cg07732331,cg07737764,cg07750604,cg07793724,cg07803582,cg07806607,cg07812904,cg07814076,cg07850323,cg07857446,cg07874757,cg07891854,cg07908091,cg07908924,cg07917878,cg07923656,cg07930825,cg07936368,cg07937514,cg07946921,cg07962162,cg07964975,cg07967246,cg07998124,cg08025562,cg08054032,cg08070419,cg08074769,cg08079935,cg08081727,cg08084946,cg08121140,cg08128133,cg08164795,cg08166072,cg08188060,cg08188268,cg08194716,cg08217354,cg08225087,cg08228808,cg08254831,cg08265915,cg08278466,cg08280829,cg08295671,cg08338368,cg08344080,cg08345189,cg08358487,cg08403821,cg08441822,cg08446987,cg08463222,cg08469646,cg08480294,cg08498262,cg08506585,cg08511308,cg08527847,cg08549889,cg08551400,cg08605882,cg08630212,cg08635449,cg08662732,cg08688592,cg08701064,cg08714092,cg08762628,cg08802243,cg08806802,cg08825200,cg08836988,cg08843265,cg08861617,cg08862394,cg08870473,cg08877521,cg08882738,cg08883487,cg08894532,cg08899203,cg08902139,cg08911638,cg08918950,cg08944484,cg08947151,cg08970156,cg08972273,cg08975641,cg09000779,cg09009770,cg09018853,cg09076010,cg09108795,cg09122588,cg09132058,cg09152120,cg09159392,cg09179589,cg09182221,cg09201586,cg09206194,cg09206224,cg09249486,cg09278089,cg09294095,cg09319852,cg09332604,cg09335044,cg09345355,cg09349723,cg09364205,cg09369493,cg09380927,cg09416529,cg09425326,cg09426957,cg09443992,cg09455154,cg09456493,cg09459403,cg09466698,cg09475608,cg09487078,cg09561430,cg09564118,cg09569569,cg09588186,cg09597543,cg09607782,cg09611501,cg09638070,cg09643539,cg09664220,cg09665331,cg09679558,cg09692653,cg09695187,cg09704496,cg09721595,cg09729657,cg09732913,cg09733528,cg09748014,cg09763790,cg09774931,cg09794343,cg09831549,cg09840721,cg09855212,cg09870385,cg09894503,cg09911184,cg09911534,cg09951392,cg09954392,cg09999657,cg09999673,cg10001715,cg10004681,cg10033192,cg10035583,cg10059540,cg10105917,cg10111716,cg10116178,cg10116443,cg10117361,cg10124079,cg10127375,cg10130088,cg10138206,cg10159915,cg10168055,cg10169327,cg10194759,cg10234477,cg10243989,cg10246903,cg10256372,cg10271547,cg10283182,cg10290455,cg10318641,cg10320856,cg10335018,cg10368873,cg10371050,cg10377240,cg10379176,cg10397419,cg10400081,cg10440696,cg10441124,cg10449608,cg10493506,cg10494063,cg10511110,cg10513931,cg10525372,cg10528700,cg10531073,cg10560272,cg10610477,cg10613814,cg10653746,cg10666926,cg10710218,cg10738791,cg10766210,cg10801134,cg10812522,cg10815152,cg10832096,cg10835128,cg10859771,cg10898649,cg10914478,cg10924444,cg10986236,cg11006028,cg11015497,cg11015767,cg11048134,cg11069269,cg11069461,cg11105774,cg11108320,cg11109077,cg11128457,cg11131117,cg11142875,cg11153375,cg11169344,cg11173636,cg11185950,cg11204680,cg11205433,cg11212594,cg11227087,cg11228898,cg11264820,cg11269103,cg11291437,cg11294950,cg11295001,cg11302988,cg11314411,cg11320749,cg11328541,cg11340498,cg11340524,cg11365082,cg11373237,cg11375809,cg11394361,cg11422359,cg11454957,cg11460465,cg11461244,cg11488381,cg11502419,cg11503711,cg11535255,cg11561282,cg11601663,cg11602361,cg11619879,cg11641809,cg11645329,cg11657817,cg11699040,cg11717969,cg11737251,cg11745271,cg11749617,cg11752635,cg11755914,cg11770816,cg11799977,cg11805489,cg11815145,cg11819201,cg11827190,cg11849780,cg11861474,cg11893121,cg11904912,cg11905045,cg11905488,cg11953668,cg11955249,cg11966998,cg11985321,cg12011299,cg12023331,cg12024160,cg12034494,cg12079282,cg12081249,cg12089028,cg12117942,cg12124647,cg12135887,cg12170845,cg12172153,cg12237289,cg12242579,cg12295892,cg12373951,cg12389669,cg12394010,cg12399411,cg12441672,cg12447911,cg12466592,cg12495829,cg12511796,cg12524488,cg12547847,cg12569668,cg12574596,cg12575181,cg12581547,cg12582695,cg12586176,cg12613775,cg12627712,cg12662640,cg12666435,cg12666530,cg12684767,cg12711710,cg12731993,cg12765632,cg12777182,cg12791520,cg12808797,cg12836582,cg12843627,cg12845451,cg12853426,cg12861782,cg12896318,cg12909619,cg12924548,cg12927716,cg12932008,cg12933814,cg12938224,cg12940618,cg12942337,cg12945374,cg12946859,cg12965553,cg12973823,cg12986236,cg13000709,cg13007824,cg13013143,cg13045504,cg13058541,cg13093934,cg13101390,cg13102235,cg13104453,cg13121670,cg13123165,cg13143770,cg13149736,cg13190429,cg13201942,cg13225565,cg13236475,cg13265882,cg13272445,cg13278956,cg13295911,cg13303037,cg13333846,cg13378083,cg13381207,cg13385530,cg13396570,cg13396607,cg13416895,cg13416983,cg13421331,cg13430063,cg13433891,cg13444842,cg13446874,cg13453228,cg13455416,cg13482714,cg13483914,cg13490235,cg13520475,cg13548452,cg13562929,cg13576669,cg13591910,cg13597605,cg13622587,cg13622788,cg13634034,cg13639937,cg13644071,cg13653668,cg13674437,cg13681385,cg13695286,cg13696807,cg13739312,cg13742513,cg13756824,cg13802666,cg13804848,cg13813247,cg13816228,cg13837822,cg13842274,cg13868109,cg13880583,cg13932125,cg13934223,cg13950578,cg13953446,cg13966137,cg13984289,cg14014033,cg14037076,cg14046302,cg14081264,cg14094101,cg14114401,cg14118616,cg14165858,cg14199978,cg14200209,cg14203017,cg14212967,cg14233790,cg14238998,cg14245118,cg14245662,cg14275156,cg14286320,cg14306366,cg14310225,cg14312783,cg14317533,cg14327698,cg14353677,cg14354529,cg14375747,cg14390305,cg14391016,cg14402530,cg14412967,cg14438187,cg14451846,cg14471723,cg14484069,cg14533401,cg14537297,cg14544720,cg14547801,cg14549751,cg14549973,cg14560022,cg14565764,cg14570166,cg14571491,cg14633084,cg14640588,cg14657561,cg14683490,cg14684166,cg14703454,cg14768087,cg14790638,cg14811014,cg14827090,cg14847917,cg14874256,cg14885077,cg14890608,cg14904688,cg14917135,cg14928673,cg14941179,cg14965639,cg14970222,cg14984461,cg15043341,cg15082024,cg15084122,cg15091052,cg15121445,cg15146122,cg15158366,cg15183446,cg15189197,cg15201466,cg15256783,cg15302177,cg15321696,cg15323541,cg15343849,cg15350361,cg15353176,cg15367378,cg15375321,cg15391100,cg15391151,cg15398093,cg15398919,cg15421532,cg15425465,cg15443223,cg15459871,cg15465615,cg15471073,cg15476229,cg15518113,cg15521012,cg15536864,cg15549821,cg15605314,cg15640580,cg15661120,cg15692113,cg15701714,cg15710130,cg15726045,cg15742060,cg15758700,cg15781784,cg15814747,cg15828035,cg15840159,cg15855040,cg15862119,cg15874698,cg15892521,cg15896717,cg15960490,cg15962507,cg15985703,cg15999636,cg16010913,cg16016366,cg16035152,cg16039142,cg16043604,cg16049439,cg16099031,cg16127496,cg16133310,cg16162590,cg16202059,cg16210378,cg16222530,cg16240755,cg16250731,cg16255541,cg16273303,cg16273497,cg16276456,cg16279954,cg16286467,cg16292181,cg16294280,cg16345972,cg16386110,cg16390964,cg16400154,cg16410186,cg16410943,cg16412573,cg16428086,cg16428517,cg16463941,cg16484401,cg16491492,cg16494260,cg16510070,cg16523158,cg16543958,cg16560420,cg16572745,cg16605227,cg16647257,cg16662370,cg16673149,cg16674267,cg16686316,cg16709694,cg16726577,cg16735386,cg16748776,cg16755494,cg16755863,cg16781264,cg16785409,cg16791601,cg16798686,cg16815743,cg16820993,cg16843037,cg16843162,cg16888559,cg16895370,cg16911214,cg16912692,cg16938179,cg16941929,cg16958667,cg16980318,cg17030437,cg17031739,cg17079561,cg17144790,cg17157234,cg17175521,cg17201563,cg17239008,cg17240725,cg17242981,cg17258147,cg17283279,cg17290000,cg17296854,cg17300220,cg17310977,cg17311022,cg17317834,cg17327848,cg17355685,cg17357614,cg17391194,cg17415650,cg17430681,cg17440408,cg17464069,cg17479898,cg17484237,cg17499490,cg17515767,cg17519949,cg17536071,cg17574877,cg17586107,cg17601546,cg17609330,cg17611614,cg17638507,cg17649445,cg17667195,cg17713488,cg17733482,cg17747518,cg17810431,cg17830569,cg17852026,cg17879101,cg17879133,cg17884739,cg17909433,cg17913938,cg17938476,cg17972162,cg17972361,cg17987483,cg18005079,cg18026416,cg18028222,cg18054230,cg18062025,cg18100045,cg18119492,cg18122103,cg18132909,cg18157012,cg18163452,cg18180276,cg18192491,cg18217832,cg18219997,cg18224419,cg18243471,cg18259396,cg18359017,cg18408081,cg18417061,cg18422575,cg18476689,cg18512352,cg18525301,cg18535167,cg18568001,cg18581355,cg18597677,cg18605382,cg18607580,cg18609044,cg18657988,cg18675899,cg18742464,cg18753572,cg18757619,cg18763639,cg18768179,cg18770264,cg18808259,cg18814616,cg18834050,cg18841952,cg18865814,cg18891815,cg18906360,cg18915170,cg18918418,cg18932008,cg18938313,cg18951125,cg19013339,cg19028711,cg19050351,cg19087171,cg19088553,cg19198924,cg19216378,cg19216788,cg19235098,cg19245151,cg19273378,cg19275309,cg19290139,cg19298821,cg19306681,cg19325477,cg19328797,cg19331793,cg19352370,cg19395089,cg19411699,cg19411729,cg19415736,cg19425807,cg19428905,cg19431696,cg19484995,cg19487450,cg19496479,cg19521242,cg19544767,cg19553932,cg19554569,cg19570618,cg19608286,cg19634964,cg19638860,cg19648711,cg19670723,cg19683973,cg19695151,cg19733747,cg19747002,cg19752611,cg19753435,cg19758317,cg19786983,cg19812677,cg19814174,cg19828846,cg19840509,cg19846457,cg19850024,cg19872188,cg19873297,cg19884492,cg19903156,cg19907443,cg19948019,cg19964325,cg19985477,cg19997502,cg20007472,cg20034552,cg20071972,cg20075914,cg20079997,cg20093937,cg20169015,cg20173717,cg20237675,cg20240347,cg20242676,cg20254120,cg20268460,cg20278840,cg20304530,cg20318233,cg20336915,cg20338478,cg20377095,cg20378921,cg20382493,cg20390237,cg20394141,cg20401323,cg20408253,cg20440618,cg20496928,cg20501707,cg20503156,cg20523029,cg20535653,cg20559634,cg20567766,cg20601028,cg20627754,cg20636526,cg20643422,cg20645058,cg20647615,cg20667519,cg20670909,cg20679096,cg20691720,cg20701996,cg20723705,cg20726646,cg20727729,cg20729889,cg20749147,cg20760682,cg20769111,cg20769395,cg20821424,cg20853467,cg20855001,cg20860406,cg20864796,cg20876010,cg20895237,cg20900540,cg20901032,cg20923085,cg20926282,cg20955027,cg21025142,cg21047473,cg21048688,cg21056290,cg21062364,cg21101883,cg21138237,cg21153358,cg21163200,cg21176819,cg21178979,cg21250427,cg21269219,cg21321148,cg21322862,cg21386072,cg21406002,cg21477591,cg21509981,cg21523431,cg21549530,cg21592091,cg21629986,cg21641834,cg21665557,cg21677920,cg21677940,cg21683651,cg21692246,cg21717644,cg21720802,cg21723029,cg21737037,cg21782813,cg21791023,cg21825059,cg21890199,cg21932657,cg21945894,cg21975337,cg22026398,cg22026953,cg22073307,cg22113540,cg22170801,cg22199864,cg22217604,cg22309167,cg22334681,cg22340573,cg22345048,cg22348789,cg22350027,cg22351451,cg22356541,cg22362726,cg22362864,cg22374924,cg22433758,cg22444562,cg22494876,cg22503308,cg22527572,cg22529990,cg22538778,cg22594201,cg22599996,cg22621390,cg22622328,cg22638302,cg22648425,cg22660596,cg22664993,cg22665096,cg22675598,cg22676075,cg22683418,cg22716605,cg22735105,cg22739554,cg22742493,cg22745143,cg22775138,cg22786090,cg22803477,cg22809653,cg22827324,cg22843175,cg22846767,cg22859267,cg22866267,cg22879476,cg22889768,cg22907991,cg22914526,cg22927653,cg22933582,cg22936371,cg22970786,cg22996681,cg23018548,cg23034420,cg23048656,cg23056271,cg23062598,cg23114819,cg23193120,cg23197405,cg23207176,cg23221603,cg23232755,cg23245237,cg23257289,cg23260612,cg23287679,cg23296006,cg23338618,cg23339363,cg23355731,cg23370820,cg23396177,cg23409007,cg23412639,cg23422044,cg23451194,cg23459411,cg23470828,cg23476276,cg23480273,cg23483799,cg23496687,cg23506940,cg23517572,cg23520428,cg23523548,cg23530543,cg23530561,cg23554685,cg23586821,cg23603793,cg23621222,cg23625390,cg23638766,cg23649571,cg23652363,cg23668581,cg23670055,cg23687269,cg23728819,cg23734194,cg23771949,cg23777943,cg23780875,cg23784549,cg23792349,cg23804585,cg23832814,cg23849099,cg23885889,cg23904453,cg23918490,cg23920097,cg23948372,cg23967357,cg23974615,cg23978723,cg23982638,cg23992051,cg24000536,cg24013761,cg24027602,cg24027669,cg24043747,cg24073056,cg24120162,cg24134430,cg24134472,cg24145739,cg24207161,cg24226367,cg24245216,cg24253342,cg24258439,cg24278076,cg24302623,cg24312580,cg24315629,cg24316913,cg24327813,cg24330955,cg24334037,cg24343524,cg24383033,cg24399287,cg24494155,cg24495044,cg24511711,cg24516901,cg24517042,cg24529858,cg24557027,cg24557305,cg24566088,cg24612967,cg24613798,cg24633312,cg24671288,cg24686644,cg24706564,cg24708988,cg24761668,cg24786369,cg24794625,cg24805162,cg24805373,cg24807697,cg24811805,cg24813613,cg24816866,cg24891312,cg24913975,cg24914139,cg24916768,cg24923953,cg24955829,cg24977338,cg24983605,cg25012583,cg25023291,cg25048816,cg25066550,cg25066655,cg25068765,cg25074794,cg25077137,cg25100880,cg25119155,cg25151453,cg25177224,cg25193676,cg25214924,cg25228737,cg25231957,cg25235344,cg25236277,cg25261468,cg25298410,cg25315648,cg25351194,cg25402137,cg25421660,cg25449513,cg25451456,cg25454843,cg25457927,cg25471987,cg25473950,cg25484160,cg25510640,cg25593005,cg25602520,cg25643889,cg25697314,cg25733957,cg25735133,cg25736692,cg25742374,cg25746394,cg25746890,cg25762006,cg25772039,cg25779764,cg25790078,cg25806255,cg25833003,cg25842050,cg25863564,cg25882873,cg25902411,cg25913779,cg25943243,cg25944895,cg25955126,cg25956966,cg25957194,cg25969472,cg25980539,cg25989392,cg25991571,cg25996584,cg26008273,cg26011212,cg26014689,cg26021591,cg26053872,cg26054801,cg26065799,cg26073856,cg26096415,cg26102342,cg26119421,cg26120141,cg26137350,cg26155674,cg26159735,cg26168224,cg26186509,cg26194222,cg26201596,cg26209369,cg26217648,cg26219069,cg26227119,cg26232129,cg26237810,cg26246864,cg26266966,cg26279282,cg26295774,cg26325740,cg26336701,cg26338619,cg26343168,cg26371521,cg26381452,cg26419494,cg26428432,cg26430901,cg26433333,cg26437628,cg26454172,cg26466836,cg26468248,cg26565078,cg26580761,cg26585320,cg26608570,cg26613073,cg26641541,cg26655697,cg26656658,cg26658343,cg26658816,cg26680274,cg26690318,cg26690501,cg26708920,cg26732808,cg26750196,cg26754664,cg26783306,cg26802755,cg26810230,cg26853458,cg26857135,cg26871735,cg26881513,cg26889586,cg26899598,cg26904126,cg26909924,cg26946232,cg26972832,cg26977944,cg27001282,cg27008438,cg27015385,cg27026202,cg27035411,cg27127091,cg27130406,cg27142759,cg27154418,cg27161779,cg27188696,cg27209610,cg27210354,cg27244206,cg27250283,cg27255394,cg27275821,cg27302051,cg27310706,cg27335653,cg27354635,cg27374758,cg27398070,cg27400746,cg27407667,cg27424057,cg27484216,cg27490568,cg27503717,cg27516652,cg27524988,cg27576325,cg27594282,cg27609378,cg27610057,cg27612889,cg27618369,cg27624334,cg27647255,cg27652869,cg27666049,ch.17.480931F,ch.3.39438485F	E127	1
-1.615	0.99	E001 ES-I3	ESC	TssA	erc2-chromatin15state-all-files/E001_1_TssA.bed	cg00012203,cg00043076,cg00044050,cg00063077,cg00101154,cg00110688,cg00119460,cg00128766,cg00131081,cg00142036,cg00143527,cg00156216,cg00169354,cg00207965,cg00246121,cg00258809,cg00288844,cg00314194,cg00318495,cg00329014,cg00334056,cg00363486,cg00376283,cg00386141,cg00398048,cg00412772,cg00420922,cg00458337,cg00461015,cg00472373,cg00475140,cg00484396,cg00495681,cg00505481,cg00508855,cg00520135,cg00534318,cg00550955,cg00568177,cg00591949,cg00605270,cg00631329,cg00665405,cg00695362,cg00705808,cg00733150,cg00760338,cg00788739,cg00827164,cg00846580,cg00847857,cg00857968,cg00864945,cg00908189,cg00908766,cg00918181,cg00933542,cg00939682,cg00944873,cg00977110,cg00978521,cg01011453,cg01036806,cg01044608,cg01082878,cg01148193,cg01190171,cg01201512,cg01218899,cg01221157,cg01307684,cg01309013,cg01324343,cg01341218,cg01383486,cg01406381,cg01414830,cg01431908,cg01475952,cg01517832,cg01525366,cg01529207,cg01546248,cg01585852,cg01612629,cg01617117,cg01693174,cg01701819,cg01715842,cg01732984,cg01742263,cg01743873,cg01745370,cg01753263,cg01758899,cg01819863,cg01828414,cg01854097,cg01855070,cg01857019,cg01868499,cg01912298,cg01969012,cg01989461,cg01999399,cg02006203,cg02077265,cg02176678,cg02196730,cg02197387,cg02206980,cg02244288,cg02251859,cg02275713,cg02319142,cg02334877,cg02339392,cg02359409,cg02381751,cg02390806,cg02406084,cg02452435,cg02478829,cg02481789,cg02492873,cg02501827,cg02513547,cg02551604,cg02571636,cg02635260,cg02709052,cg02729068,cg02812767,cg02855432,cg02889777,cg02910054,cg02915939,cg02940042,cg02992311,cg03058556,cg03060546,cg03074968,cg03089717,cg03123370,cg03183608,cg03305906,cg03333546,cg03380427,cg03408129,cg03417454,cg03450102,cg03464685,cg03474731,cg03560586,cg03589715,cg03594311,cg03651613,cg03658251,cg03668386,cg03713592,cg03732541,cg03778669,cg03802191,cg03806693,cg03826848,cg03831667,cg03847641,cg03847932,cg03849731,cg03868770,cg03877680,cg03906075,cg03916912,cg03965726,cg03987748,cg04036182,cg04040925,cg04060163,cg04087271,cg04106389,cg04140754,cg04164924,cg04213746,cg04226366,cg04231319,cg04257751,cg04287289,cg04307987,cg04314624,cg04320760,cg04340435,cg04351776,cg04359828,cg04375931,cg04429609,cg04445557,cg04463386,cg04469105,cg04496281,cg04497547,cg04527603,cg04553112,cg04607235,cg04607844,cg04706327,cg04727522,cg04742282,cg04847434,cg04893899,cg04902443,cg04936325,cg04940435,cg05027052,cg05054006,cg05067963,cg05090351,cg05119127,cg05129050,cg05147244,cg05186936,cg05232865,cg05293930,cg05337694,cg05352955,cg05358900,cg05370662,cg05409597,cg05468953,cg05517233,cg05523882,cg05527609,cg05564831,cg05635388,cg05728019,cg05729249,cg05775895,cg05921913,cg05934660,cg05948642,cg05952475,cg05958252,cg05963690,cg05986866,cg06020615,cg06060754,cg06088623,cg06158227,cg06177350,cg06200634,cg06223951,cg06269281,cg06319762,cg06365898,cg06378129,cg06392426,cg06422694,cg06459104,cg06498468,cg06544937,cg06546033,cg06547513,cg06582575,cg06609049,cg06623918,cg06627557,cg06642677,cg06683487,cg06718696,cg06755741,cg06789686,cg06801544,cg06825512,cg06899660,cg06917450,cg06917634,cg06941159,cg06949778,cg06992877,cg06993952,cg07034561,cg07042104,cg07072475,cg07099588,cg07102210,cg07103917,cg07113474,cg07136873,cg07142400,cg07150166,cg07218275,cg07249765,cg07258167,cg07389322,cg07392085,cg07452489,cg07455279,cg07461715,cg07541023,cg07607196,cg07624650,cg07636037,cg07641567,cg07645296,cg07649498,cg07685357,cg07695256,cg07720865,cg07729269,cg07774964,cg07777703,cg07835181,cg07881013,cg07905924,cg07961282,cg07962783,cg07983955,cg07986773,cg08030119,cg08037817,cg08125733,cg08179530,cg08183114,cg08195484,cg08210727,cg08221168,cg08360281,cg08365687,cg08382737,cg08384314,cg08422745,cg08432053,cg08461229,cg08488708,cg08503702,cg08523029,cg08530439,cg08577424,cg08595268,cg08648241,cg08655844,cg08709029,cg08727202,cg08736216,cg08748184,cg08806802,cg08808571,cg08847533,cg08875094,cg08898775,cg08936898,cg09006985,cg09031041,cg09036531,cg09065672,cg09091185,cg09123533,cg09161412,cg09201001,cg09250473,cg09254098,cg09284795,cg09423836,cg09435798,cg09461728,cg09470059,cg09489281,cg09532679,cg09537434,cg09539739,cg09540102,cg09592244,cg09608765,cg09626299,cg09665739,cg09673200,cg09678212,cg09692838,cg09760422,cg09763356,cg09894503,cg09983885,cg10046767,cg10064339,cg10109585,cg10111716,cg10130564,cg10158181,cg10174563,cg10270306,cg10358780,cg10409131,cg10414026,cg10414466,cg10434653,cg10460168,cg10472759,cg10487724,cg10531073,cg10545740,cg10590465,cg10624860,cg10706802,cg10826338,cg10833066,cg10855283,cg10883421,cg10914899,cg10921709,cg10962762,cg10980102,cg11058730,cg11066209,cg11108320,cg11201040,cg11226562,cg11257193,cg11293029,cg11309454,cg11366901,cg11370381,cg11432751,cg11463903,cg11481687,cg11564601,cg11565512,cg11621586,cg11635421,cg11644478,cg11655627,cg11676032,cg11766498,cg11828820,cg11843606,cg11879182,cg11901034,cg11935018,cg11945235,cg11984750,cg12006683,cg12015761,cg12046867,cg12150066,cg12242038,cg12287945,cg12291519,cg12377874,cg12400121,cg12447832,cg12479090,cg12555334,cg12560992,cg12593268,cg12620499,cg12627844,cg12679965,cg12727528,cg12741441,cg12935359,cg12941369,cg13007210,cg13037201,cg13064062,cg13105904,cg13185188,cg13191599,cg13213689,cg13264672,cg13319975,cg13339907,cg13442969,cg13467780,cg13472558,cg13511117,cg13512890,cg13529640,cg13593090,cg13603099,cg13610422,cg13633952,cg13658542,cg13710375,cg13767294,cg13838055,cg13883576,cg13888509,cg13897783,cg13922901,cg13986417,cg13999415,cg14004768,cg14032261,cg14048834,cg14061069,cg14085527,cg14138827,cg14155397,cg14170840,cg14186256,cg14227325,cg14231880,cg14240646,cg14248031,cg14254433,cg14316118,cg14317533,cg14375111,cg14393161,cg14515483,cg14516473,cg14522793,cg14555481,cg14575602,cg14582100,cg14683738,cg14692106,cg14698961,cg14728969,cg14836018,cg14856893,cg14948434,cg15002204,cg15034300,cg15038512,cg15083037,cg15146515,cg15173674,cg15201536,cg15274684,cg15282709,cg15312894,cg15439915,cg15465615,cg15490075,cg15507776,cg15540054,cg15586945,cg15655868,cg15743157,cg15822222,cg15888996,cg15927328,cg15927357,cg16011679,cg16022595,cg16022748,cg16046214,cg16068812,cg16082336,cg16109817,cg16124934,cg16126580,cg16145915,cg16156954,cg16194253,cg16245261,cg16245911,cg16252808,cg16256615,cg16274899,cg16341836,cg16408865,cg16462006,cg16467811,cg16470279,cg16474684,cg16521040,cg16600927,cg16615211,cg16666206,cg16668548,cg16671360,cg16674327,cg16749578,cg16814023,cg16835097,cg16846691,cg16922058,cg16923290,cg16974407,cg16992257,cg17015467,cg17025287,cg17040800,cg17120908,cg17228962,cg17233819,cg17240987,cg17288892,cg17322242,cg17378803,cg17408686,cg17498841,cg17519280,cg17536848,cg17544691,cg17560472,cg17580178,cg17608911,cg17639894,cg17640201,cg17654011,cg17719053,cg17800788,cg17852021,cg17863274,cg17865872,cg17939935,cg17972162,cg17974185,cg18035979,cg18069493,cg18090147,cg18142353,cg18155211,cg18180276,cg18223359,cg18252515,cg18340013,cg18357526,cg18361445,cg18385299,cg18441479,cg18516195,cg18538662,cg18552620,cg18678763,cg18704904,cg18705301,cg18721802,cg18780491,cg18794597,cg18810026,cg18825076,cg18856296,cg18986008,cg19000631,cg19045300,cg19064402,cg19149522,cg19182537,cg19234591,cg19284277,cg19419914,cg19461907,cg19480699,cg19482086,cg19490066,cg19520710,cg19558933,cg19610905,cg19681188,cg19709743,cg19747945,cg19873297,cg19997502,cg20016023,cg20019365,cg20028981,cg20118020,cg20180721,cg20208858,cg20305489,cg20307385,cg20315257,cg20450318,cg20477460,cg20488820,cg20559217,cg20641794,cg20680720,cg20715589,cg20727362,cg20856330,cg20887711,cg20921096,cg20948151,cg20955027,cg20987029,cg21058413,cg21081097,cg21114390,cg21153358,cg21226546,cg21367232,cg21435844,cg21532618,cg21540775,cg21593856,cg21654974,cg21665078,cg21818252,cg21908344,cg21982573,cg22055719,cg22091621,cg22101147,cg22112435,cg22129885,cg22169053,cg22189070,cg22200774,cg22219089,cg22228586,cg22431486,cg22514963,cg22554448,cg22652561,cg22680931,cg22682154,cg22705268,cg22709217,cg22800045,cg22874305,cg22875410,cg22879583,cg22972126,cg23029597,cg23034840,cg23064556,cg23090583,cg23162821,cg23255995,cg23285209,cg23339629,cg23384886,cg23415761,cg23473045,cg23474190,cg23505970,cg23512531,cg23562388,cg23576358,cg23625312,cg23684399,cg23783703,cg23886495,cg23933602,cg23947928,cg24009529,cg24075332,cg24260851,cg24325362,cg24342717,cg24343755,cg24353698,cg24450063,cg24463469,cg24514137,cg24529858,cg24603444,cg24627621,cg24642439,cg24652919,cg24674445,cg24682551,cg24692254,cg24700881,cg24744649,cg24785555,cg24798930,cg24812749,cg24860938,cg24987170,cg25010880,cg25054828,cg25064552,cg25174290,cg25186680,cg25205988,cg25241256,cg25287272,cg25345738,cg25358565,cg25407064,cg25471831,cg25499543,cg25594982,cg25647964,cg25654926,cg25687179,cg25736002,cg25740925,cg25757017,cg25842050,cg25852941,cg25940801,cg25954441,cg26085804,cg26105649,cg26116260,cg26118111,cg26119090,cg26192567,cg26209676,cg26233374,cg26338869,cg26351966,cg26355502,cg26384229,cg26395211,cg26510160,cg26544448,cg26561254,cg26665480,cg26668626,cg26742183,cg26788216,cg26813044,cg26853808,cg26894552,cg26918510,cg26981201,cg27018554,cg27099455,cg27127927,cg27129171,cg27139956,cg27149555,cg27171569,cg27181169,cg27219399,cg27225990,cg27236539,cg27269828,cg27279460,cg27299712,cg27349682,cg27434086,cg27519424,cg27524988,cg27625401,cg27625637	E001	1
5.405	1.41e-07	E001 ES-I3	ESC	TssAFlnk	erc2-chromatin15state-all-files/E001_2_TssAFlnk.bed	cg00141366,cg00171729,cg00188321,cg00204262,cg00676988,cg00744898,cg00791764,cg00798554,cg00813993,cg00852783,cg00933603,cg01153613,cg01264639,cg01303236,cg01445163,cg01482620,cg01485708,cg01520402,cg01616225,cg02126909,cg02208432,cg02259649,cg02520707,cg02531794,cg02747822,cg02763462,cg02829279,cg02977524,cg03066986,cg03091616,cg03311274,cg03343083,cg03437883,cg03501393,cg03594083,cg03657973,cg03885664,cg03892543,cg03895404,cg04012082,cg04068518,cg04142929,cg04184094,cg04200607,cg04227949,cg04250194,cg04370226,cg04655299,cg04677158,cg04696274,cg04852230,cg05082311,cg05111383,cg05182265,cg05184032,cg05358544,cg05487895,cg05962755,cg05986041,cg05986288,cg06085042,cg06292624,cg06341590,cg06348275,cg06492412,cg06541857,cg06600936,cg06823220,cg06895640,cg06998687,cg06999654,cg07046120,cg07112210,cg07135303,cg07368817,cg07578130,cg07654263,cg07791039,cg07838230,cg07889765,cg07909619,cg08112313,cg08257579,cg08373528,cg08398567,cg08549034,cg08675364,cg08731516,cg08880817,cg08955448,cg09008179,cg09163930,cg09285005,cg09322534,cg09638344,cg09688127,cg10193107,cg10203483,cg10441124,cg10464577,cg10906962,cg10949862,cg10985202,cg11048134,cg11303519,cg11394361,cg11417675,cg11458974,cg11519256,cg11715966,cg11813497,cg11845411,cg12043019,cg12087004,cg12101479,cg12160664,cg12381317,cg12478742,cg12818023,cg13001838,cg13126982,cg13349042,cg13388048,cg13488811,cg13651328,cg13989290,cg14701959,cg15033269,cg15330654,cg15685223,cg16343357,cg16516295,cg16673477,cg16915580,cg17152266,cg17611880,cg17884064,cg18016565,cg18030306,cg18538270,cg18738237,cg18815117,cg19133199,cg19336497,cg19427746,cg19461320,cg19509663,cg19590140,cg19903156,cg20069451,cg20104055,cg20448089,cg20627754,cg21031561,cg21692246,cg21832243,cg21853334,cg22211198,cg22386492,cg22424213,cg22572071,cg22670675,cg22803477,cg22933714,cg23232755,cg23363758,cg23435118,cg23731184,cg24159697,cg24206199,cg24268161,cg24299229,cg24747164,cg25068765,cg25215230,cg25731534,cg25817165,cg26442630,cg26645069,cg27028796,cg27094856	E001	9.13e-06
-1.558	0.973	E001 ES-I3	ESC	TxFlnk	erc2-chromatin15state-all-files/E001_3_TxFlnk.bed	cg00310728,cg01560476,cg01663696,cg03167953,cg09506761,cg17860090	E001	1
-2.68	0.999	E001 ES-I3	ESC	Tx	erc2-chromatin15state-all-files/E001_4_Tx.bed	cg00069417,cg00088916,cg00211174,cg00319839,cg00373256,cg00622170,cg00763120,cg00827016,cg01064897,cg01100316,cg01267852,cg01449076,cg01829163,cg01984445,cg02021304,cg02025680,cg02184558,cg02711726,cg03030267,cg03058480,cg03347538,cg03384294,cg03446427,cg03628122,cg03816568,cg03935731,cg03957109,cg04005843,cg04011911,cg04169527,cg04243292,cg04332058,cg04399147,cg04575478,cg04702314,cg05048676,cg05187542,cg05215830,cg05325313,cg05387068,cg05740381,cg05887092,cg06012582,cg06309960,cg06378142,cg06565951,cg06621799,cg06918159,cg07024907,cg07079049,cg07167827,cg07246325,cg07278158,cg07390986,cg07393169,cg07394127,cg07493874,cg07502782,cg07891820,cg07939845,cg08149859,cg08197981,cg08394070,cg08406047,cg08544355,cg08583127,cg08659629,cg08792177,cg08808795,cg08979494,cg09035930,cg09244222,cg09286253,cg09626867,cg09754225,cg09944355,cg10033251,cg10136216,cg10322053,cg10330313,cg10494973,cg10512472,cg10632955,cg10637260,cg10865127,cg10906372,cg11016847,cg11181330,cg11551048,cg11902934,cg12068257,cg12197980,cg12373236,cg12385849,cg12610013,cg12640482,cg12715330,cg12947132,cg13029758,cg13297827,cg14009473,cg14010002,cg14068309,cg14389242,cg14409461,cg14483210,cg14507634,cg14668889,cg14683465,cg15228268,cg15405652,cg15551902,cg15565593,cg15664640,cg15767424,cg15836225,cg15874912,cg15948410,cg16093786,cg16205008,cg16245716,cg16270431,cg16285946,cg16511985,cg16618809,cg16671652,cg16819111,cg16914870,cg16944218,cg17022633,cg17163976,cg17297354,cg17435445,cg17539402,cg17618285,cg17624339,cg17733482,cg17843510,cg18334121,cg18394614,cg18459205,cg18485839,cg18618815,cg19217283,cg19401444,cg19663498,cg19848313,cg20239381,cg20260109,cg20471783,cg20695627,cg20929387,cg20969693,cg21062364,cg21438252,cg21806708,cg21930061,cg22145805,cg22316575,cg22667358,cg22737448,cg22875243,cg22989813,cg23155853,cg23173586,cg23528237,cg23608075,cg23614816,cg23805755,cg24150528,cg24186732,cg24260931,cg24917105,cg24984350,cg25691442,cg25738319,cg25790298,cg25830869,cg25935597,cg26060021,cg26158206,cg26489750,cg26505707,cg26561844,cg26882161,cg26923109,cg27079262,cg27154418,cg27491277,cg27568117	E001	1
1.727	0.00564	E001 ES-I3	ESC	TxWk	erc2-chromatin15state-all-files/E001_5_TxWk.bed	cg00011794,cg00060956,cg00062776,cg00103276,cg00112238,cg00129232,cg00167916,cg00196170,cg00219210,cg00223043,cg00242965,cg00251111,cg00255286,cg00256380,cg00261912,cg00303740,cg00318989,cg00340328,cg00343986,cg00364704,cg00387212,cg00401721,cg00422909,cg00440671,cg00441437,cg00499668,cg00512017,cg00512563,cg00517612,cg00526455,cg00529183,cg00534423,cg00539955,cg00545773,cg00545801,cg00562132,cg00563300,cg00573159,cg00591994,cg00597918,cg00601157,cg00618323,cg00621258,cg00623826,cg00624853,cg00628211,cg00632496,cg00653784,cg00655788,cg00674415,cg00701064,cg00712799,cg00725995,cg00745693,cg00750074,cg00779313,cg00796973,cg00805360,cg00817464,cg00825309,cg00834067,cg00846297,cg00848461,cg00858294,cg00874746,cg00907752,cg00934597,cg00961855,cg00961940,cg00971228,cg00984214,cg00985040,cg00989904,cg00990977,cg00993370,cg00999904,cg01003245,cg01013009,cg01019246,cg01021975,cg01033574,cg01044637,cg01048814,cg01057552,cg01069451,cg01069965,cg01072015,cg01074613,cg01102856,cg01135670,cg01141506,cg01144889,cg01148073,cg01148976,cg01176363,cg01187798,cg01203767,cg01210952,cg01225821,cg01240318,cg01256665,cg01265431,cg01283685,cg01284858,cg01292856,cg01293200,cg01303814,cg01317388,cg01324539,cg01325820,cg01339753,cg01354510,cg01358620,cg01360936,cg01370594,cg01374397,cg01397395,cg01414857,cg01414877,cg01417991,cg01433488,cg01448551,cg01466166,cg01527307,cg01586263,cg01603118,cg01619045,cg01621080,cg01636873,cg01640363,cg01676680,cg01702330,cg01712079,cg01743658,cg01756770,cg01762785,cg01763383,cg01796228,cg01807094,cg01837375,cg01849466,cg01876670,cg01878722,cg01912193,cg01934777,cg01936481,cg01948226,cg01977519,cg01988233,cg02019124,cg02021288,cg02021485,cg02026049,cg02028179,cg02040590,cg02066981,cg02076598,cg02084211,cg02112289,cg02126810,cg02128979,cg02129597,cg02135083,cg02143350,cg02154914,cg02169973,cg02193956,cg02240159,cg02257953,cg02276361,cg02285386,cg02301436,cg02320151,cg02334126,cg02372613,cg02402740,cg02407647,cg02410801,cg02432295,cg02452253,cg02471915,cg02482240,cg02493740,cg02494665,cg02518895,cg02524777,cg02529326,cg02529485,cg02550226,cg02555952,cg02627599,cg02639931,cg02641372,cg02652003,cg02666820,cg02698622,cg02721983,cg02742809,cg02758499,cg02758891,cg02767663,cg02784731,cg02817203,cg02826608,cg02874061,cg02898994,cg02905178,cg02910979,cg02915865,cg02920851,cg02927249,cg02936049,cg02978058,cg02978139,cg02978460,cg02980000,cg02991925,cg03024356,cg03050188,cg03067884,cg03088328,cg03088913,cg03108697,cg03113739,cg03126765,cg03127349,cg03131043,cg03142856,cg03145294,cg03146377,cg03157218,cg03173807,cg03177642,cg03190769,cg03214385,cg03225277,cg03229961,cg03249303,cg03249457,cg03258508,cg03260530,cg03265014,cg03267470,cg03294252,cg03309967,cg03328374,cg03329714,cg03331207,cg03347163,cg03407441,cg03416601,cg03424262,cg03443590,cg03460350,cg03468524,cg03479204,cg03488840,cg03510081,cg03512895,cg03540520,cg03541331,cg03583463,cg03588583,cg03594801,cg03601828,cg03617633,cg03622314,cg03655237,cg03660162,cg03678860,cg03680338,cg03689076,cg03732007,cg03753785,cg03764095,cg03775437,cg03794213,cg03822389,cg03830781,cg03836171,cg03872957,cg03874608,cg03878190,cg03879320,cg03902220,cg03934478,cg03966708,cg03970915,cg03978269,cg03993213,cg04006266,cg04006718,cg04018311,cg04038397,cg04039304,cg04046247,cg04058563,cg04073358,cg04076286,cg04083067,cg04100322,cg04101031,cg04141308,cg04176532,cg04191989,cg04203079,cg04210225,cg04217070,cg04220779,cg04223842,cg04226952,cg04236664,cg04252942,cg04279729,cg04282141,cg04312130,cg04321303,cg04371126,cg04371749,cg04372213,cg04380250,cg04424696,cg04426698,cg04455712,cg04471192,cg04477510,cg04487205,cg04496895,cg04498082,cg04514024,cg04558973,cg04560015,cg04617606,cg04638416,cg04641947,cg04661436,cg04682580,cg04691233,cg04702647,cg04703765,cg04714245,cg04724937,cg04725336,cg04730103,cg04731861,cg04736490,cg04798303,cg04813711,cg04827223,cg04828926,cg04850017,cg04852275,cg04858960,cg04868655,cg04884319,cg04888485,cg04899361,cg04901598,cg04911139,cg04922576,cg04932937,cg04942655,cg04959694,cg04971443,cg04982054,cg04985482,cg05022532,cg05047156,cg05047537,cg05053343,cg05058345,cg05068570,cg05073004,cg05076510,cg05105745,cg05123047,cg05167074,cg05169357,cg05175599,cg05177932,cg05187193,cg05207638,cg05210480,cg05241575,cg05246900,cg05283379,cg05322916,cg05330000,cg05376542,cg05388330,cg05390927,cg05391758,cg05430997,cg05441372,cg05489065,cg05490679,cg05500400,cg05500930,cg05519338,cg05523839,cg05533447,cg05540472,cg05552569,cg05559279,cg05560635,cg05599196,cg05600569,cg05602501,cg05621596,cg05631513,cg05635956,cg05639678,cg05650511,cg05666130,cg05682333,cg05724257,cg05737778,cg05747963,cg05756136,cg05781582,cg05806255,cg05818605,cg05831441,cg05864683,cg05867245,cg05868365,cg05887968,cg05924882,cg05930586,cg06016645,cg06044014,cg06048522,cg06061715,cg06085204,cg06098342,cg06102910,cg06121167,cg06124883,cg06159476,cg06162644,cg06164804,cg06174215,cg06190046,cg06193043,cg06195379,cg06202614,cg06204938,cg06254768,cg06287003,cg06306791,cg06319903,cg06393589,cg06409423,cg06431347,cg06470727,cg06505273,cg06524124,cg06532338,cg06546183,cg06558623,cg06598544,cg06634845,cg06641503,cg06645081,cg06706443,cg06714440,cg06730250,cg06769510,cg06770995,cg06784218,cg06787310,cg06790917,cg06854905,cg06878391,cg06884304,cg06899008,cg06899274,cg06903451,cg06942309,cg06957181,cg06959052,cg06970082,cg06981221,cg06981636,cg07012243,cg07043025,cg07056345,cg07091607,cg07095347,cg07115032,cg07135405,cg07138437,cg07148919,cg07187342,cg07195621,cg07219303,cg07225458,cg07228443,cg07252394,cg07253692,cg07255446,cg07264401,cg07266797,cg07275757,cg07281419,cg07319276,cg07325614,cg07326602,cg07352054,cg07369270,cg07371747,cg07377017,cg07389228,cg07404221,cg07414060,cg07423050,cg07427276,cg07438401,cg07469449,cg07484827,cg07499259,cg07505049,cg07519654,cg07523784,cg07529716,cg07536708,cg07556569,cg07559992,cg07567797,cg07582623,cg07583744,cg07591882,cg07600064,cg07603100,cg07671752,cg07679836,cg07687480,cg07702439,cg07722359,cg07724971,cg07733920,cg07743002,cg07747785,cg07753644,cg07774551,cg07776590,cg07806607,cg07809909,cg07812904,cg07838427,cg07841520,cg07846307,cg07853397,cg07872987,cg07881470,cg07902785,cg07906263,cg07915896,cg07926542,cg07937776,cg07950857,cg07971453,cg07976263,cg08008741,cg08030047,cg08057190,cg08059358,cg08070646,cg08096008,cg08100221,cg08113459,cg08122121,cg08122496,cg08123158,cg08123321,cg08130323,cg08148697,cg08159945,cg08160623,cg08189186,cg08212172,cg08217452,cg08223699,cg08236123,cg08240496,cg08279665,cg08280829,cg08297640,cg08298491,cg08308162,cg08314984,cg08326933,cg08358188,cg08361380,cg08416661,cg08438870,cg08454687,cg08457232,cg08459290,cg08462941,cg08474604,cg08477332,cg08480854,cg08486986,cg08545136,cg08586979,cg08605882,cg08622435,cg08634588,cg08645402,cg08672488,cg08686008,cg08692541,cg08693745,cg08713344,cg08729402,cg08729755,cg08733291,cg08748815,cg08754478,cg08764509,cg08799032,cg08811958,cg08827346,cg08852879,cg08860287,cg08860612,cg08860954,cg08861968,cg08863775,cg08874645,cg08906930,cg08920545,cg08975641,cg08986950,cg08987995,cg08999896,cg09017864,cg09018609,cg09018853,cg09026258,cg09043456,cg09045979,cg09075484,cg09084712,cg09140723,cg09147119,cg09148268,cg09175620,cg09177337,cg09177659,cg09187413,cg09203789,cg09208162,cg09228454,cg09261182,cg09263875,cg09274988,cg09278089,cg09279763,cg09296845,cg09301177,cg09306362,cg09314803,cg09324706,cg09327582,cg09329079,cg09332604,cg09354533,cg09366624,cg09375756,cg09375816,cg09376154,cg09420691,cg09425326,cg09473249,cg09509877,cg09519218,cg09530468,cg09531659,cg09585164,cg09592903,cg09597543,cg09613507,cg09638070,cg09643539,cg09644332,cg09669931,cg09690918,cg09692653,cg09695187,cg09718996,cg09722212,cg09732913,cg09747669,cg09764805,cg09765522,cg09794343,cg09800633,cg09822812,cg09847541,cg09848303,cg09856107,cg09873284,cg09901532,cg09906169,cg09911534,cg09944012,cg10008461,cg10019083,cg10022447,cg10035583,cg10042478,cg10047041,cg10087771,cg10097882,cg10099957,cg10143454,cg10181818,cg10189850,cg10197866,cg10201084,cg10216848,cg10217749,cg10220693,cg10243989,cg10271547,cg10300540,cg10310700,cg10314068,cg10318641,cg10327440,cg10329874,cg10330473,cg10342813,cg10349874,cg10388789,cg10395519,cg10407935,cg10427430,cg10442549,cg10447690,cg10449041,cg10449608,cg10457058,cg10462017,cg10501728,cg10513992,cg10531711,cg10541466,cg10549338,cg10555106,cg10572195,cg10636426,cg10643017,cg10647739,cg10648222,cg10649910,cg10653746,cg10659365,cg10685856,cg10688950,cg10709350,cg10710218,cg10710974,cg10730786,cg10740793,cg10783492,cg10791342,cg10791984,cg10792982,cg10812522,cg10833325,cg10875041,cg10896456,cg10931237,cg10943305,cg10970798,cg10972897,cg11011654,cg11022501,cg11035003,cg11036936,cg11069749,cg11073733,cg11077424,cg11105774,cg11137175,cg11139010,cg11166303,cg11167508,cg11193064,cg11227087,cg11228898,cg11265725,cg11269103,cg11294488,cg11300174,cg11336768,cg11347165,cg11381588,cg11385162,cg11411227,cg11461244,cg11462967,cg11486865,cg11489125,cg11537784,cg11543393,cg11570083,cg11611505,cg11624780,cg11645453,cg11665378,cg11680220,cg11682661,cg11688093,cg11698131,cg11699065,cg11701819,cg11714103,cg11721507,cg11731606,cg11749817,cg11785240,cg11808658,cg11819121,cg11861474,cg11923734,cg11941455,cg11992265,cg11998231,cg11999598,cg12006334,cg12015615,cg12042590,cg12079282,cg12081249,cg12084908,cg12147346,cg12177758,cg12186840,cg12193298,cg12194727,cg12202548,cg12241552,cg12298832,cg12365402,cg12373597,cg12402129,cg12415318,cg12456604,cg12456798,cg12466440,cg12483005,cg12514963,cg12522227,cg12522722,cg12548730,cg12550570,cg12560076,cg12563847,cg12569668,cg12574596,cg12595293,cg12646389,cg12647020,cg12657970,cg12664795,cg12755738,cg12792318,cg12808797,cg12832956,cg12836510,cg12857541,cg12882968,cg12894031,cg12927716,cg12940618,cg12943082,cg12961889,cg12964346,cg12964469,cg12965553,cg12986236,cg12989344,cg13011109,cg13015039,cg13016924,cg13058541,cg13060500,cg13086005,cg13102235,cg13104453,cg13136721,cg13188795,cg13202585,cg13212048,cg13234882,cg13235087,cg13236934,cg13250067,cg13251973,cg13291410,cg13327258,cg13352708,cg13381207,cg13408957,cg13416983,cg13421331,cg13452738,cg13483696,cg13499773,cg13504812,cg13538592,cg13564933,cg13582457,cg13592792,cg13651302,cg13654135,cg13785068,cg13785928,cg13816228,cg13832817,cg13845211,cg13853198,cg13855717,cg13867052,cg13870426,cg13879451,cg13883397,cg13885867,cg13908232,cg13958625,cg13976154,cg13980743,cg13982601,cg13995140,cg14014033,cg14020803,cg14021192,cg14022616,cg14024328,cg14076183,cg14092571,cg14094101,cg14102494,cg14119201,cg14122633,cg14162417,cg14178705,cg14184189,cg14200209,cg14203017,cg14245118,cg14248369,cg14267099,cg14301048,cg14305262,cg14306023,cg14316368,cg14332403,cg14343337,cg14346872,cg14398247,cg14412967,cg14422338,cg14483724,cg14497143,cg14503247,cg14520941,cg14522790,cg14530143,cg14533401,cg14541307,cg14544720,cg14547801,cg14570166,cg14571491,cg14602393,cg14621698,cg14648161,cg14664628,cg14683490,cg14700153,cg14733372,cg14758173,cg14785368,cg14807428,cg14825688,cg14827090,cg14829360,cg14832682,cg14834285,cg14834949,cg14874256,cg14876307,cg14882082,cg14884039,cg14965639,cg14984461,cg14986012,cg15026715,cg15045153,cg15063310,cg15087907,cg15112803,cg15146122,cg15154427,cg15156584,cg15158366,cg15169595,cg15195433,cg15201466,cg15217637,cg15220168,cg15231004,cg15241708,cg15245051,cg15262886,cg15272654,cg15292009,cg15321696,cg15358690,cg15367378,cg15391100,cg15400028,cg15417506,cg15448681,cg15453257,cg15466234,cg15483625,cg15487877,cg15521012,cg15522716,cg15526747,cg15549821,cg15550113,cg15591803,cg15605529,cg15618908,cg15644097,cg15661120,cg15696309,cg15740811,cg15755568,cg15774710,cg15793280,cg15805567,cg15824017,cg15828035,cg15831967,cg15837623,cg15845156,cg15860039,cg15890932,cg15919165,cg15944497,cg15953550,cg15962507,cg15974150,cg15982261,cg15999636,cg16017130,cg16035152,cg16043604,cg16052510,cg16069940,cg16087345,cg16131080,cg16149943,cg16215705,cg16220770,cg16221764,cg16236976,cg16255541,cg16274597,cg16278800,cg16294280,cg16302916,cg16306546,cg16327482,cg16359360,cg16393899,cg16414821,cg16427703,cg16430601,cg16451402,cg16480258,cg16496269,cg16505953,cg16510983,cg16533245,cg16548154,cg16554627,cg16558208,cg16558253,cg16562679,cg16572745,cg16576052,cg16579702,cg16619994,cg16622246,cg16648971,cg16681516,cg16747321,cg16747903,cg16752482,cg16770549,cg16795295,cg16797656,cg16831933,cg16837310,cg16862695,cg16875711,cg16892887,cg16914149,cg16949673,cg16958467,cg16977147,cg16990280,cg16997265,cg17030437,cg17075019,cg17077815,cg17084751,cg17089917,cg17104512,cg17128237,cg17135027,cg17168836,cg17212304,cg17245099,cg17246275,cg17258147,cg17261469,cg17290000,cg17296854,cg17300220,cg17334536,cg17395555,cg17413035,cg17417926,cg17432061,cg17440408,cg17477273,cg17484874,cg17485210,cg17516427,cg17516463,cg17519011,cg17525418,cg17526357,cg17555102,cg17558840,cg17640745,cg17653955,cg17665505,cg17674366,cg17708080,cg17738861,cg17751646,cg17774776,cg17788013,cg17801864,cg17811589,cg17847044,cg17853089,cg17924899,cg17970341,cg17988372,cg18022707,cg18046441,cg18088723,cg18109665,cg18161711,cg18174702,cg18183774,cg18210619,cg18266414,cg18273401,cg18312398,cg18366541,cg18367433,cg18375707,cg18473234,cg18496383,cg18512352,cg18542804,cg18548199,cg18576835,cg18592195,cg18609044,cg18637935,cg18650994,cg18674871,cg18716014,cg18763639,cg18766600,cg18768179,cg18770264,cg18796879,cg18837922,cg18851133,cg18860399,cg18861547,cg18868922,cg18885540,cg19011590,cg19014289,cg19027850,cg19034995,cg19040077,cg19046695,cg19060557,cg19078123,cg19082004,cg19090437,cg19216378,cg19226230,cg19245151,cg19273378,cg19275309,cg19309256,cg19318889,cg19331490,cg19350358,cg19413042,cg19428905,cg19452184,cg19488206,cg19489172,cg19494761,cg19500155,cg19522960,cg19525546,cg19565299,cg19570618,cg19590737,cg19645788,cg19687457,cg19723528,cg19727803,cg19729930,cg19739542,cg19744540,cg19758317,cg19765378,cg19767048,cg19767857,cg19781696,cg19825589,cg19856934,cg19859756,cg19891167,cg19893409,cg19897017,cg19930203,cg20007063,cg20007702,cg20017382,cg20026466,cg20090883,cg20124963,cg20151452,cg20157874,cg20230440,cg20239369,cg20246851,cg20250015,cg20277977,cg20319457,cg20343822,cg20348533,cg20382493,cg20408253,cg20408505,cg20416874,cg20434272,cg20442982,cg20460514,cg20516364,cg20549261,cg20589982,cg20590252,cg20627572,cg20635144,cg20645010,cg20663203,cg20676887,cg20679096,cg20729889,cg20735954,cg20756026,cg20761395,cg20781421,cg20788478,cg20803587,cg20807417,cg20824970,cg20825355,cg20853376,cg20855001,cg20864796,cg20870064,cg20983954,cg20990011,cg20999004,cg21005828,cg21056290,cg21084890,cg21106988,cg21138237,cg21165793,cg21167502,cg21194808,cg21209552,cg21213154,cg21252280,cg21299882,cg21303039,cg21304156,cg21485152,cg21487631,cg21497246,cg21550016,cg21555445,cg21556904,cg21565972,cg21579666,cg21580213,cg21590385,cg21610815,cg21616243,cg21656251,cg21661680,cg21677920,cg21690505,cg21699342,cg21721566,cg21767434,cg21791023,cg21794665,cg21798802,cg21804045,cg21825059,cg21849812,cg21870499,cg21890199,cg21978135,cg21979972,cg22110654,cg22114991,cg22127309,cg22170801,cg22190299,cg22194631,cg22195884,cg22215106,cg22217235,cg22227910,cg22229551,cg22237859,cg22245006,cg22276401,cg22301272,cg22323067,cg22334548,cg22334681,cg22336359,cg22347696,cg22356541,cg22358066,cg22362864,cg22489759,cg22520587,cg22561727,cg22573746,cg22614759,cg22648425,cg22735105,cg22745143,cg22754921,cg22799638,cg22802746,cg22808839,cg22814480,cg22838050,cg22846767,cg22857025,cg22887845,cg22945620,cg22952011,cg22978763,cg23046154,cg23114819,cg23149302,cg23160569,cg23176889,cg23204512,cg23228178,cg23230773,cg23244877,cg23245237,cg23260525,cg23307143,cg23339363,cg23387288,cg23424158,cg23450586,cg23456109,cg23459411,cg23485473,cg23506940,cg23522485,cg23553910,cg23567627,cg23574427,cg23590709,cg23600500,cg23621222,cg23638766,cg23652442,cg23653247,cg23669063,cg23678954,cg23697825,cg23715913,cg23718147,cg23734194,cg23746239,cg23780021,cg23790387,cg23790876,cg23798789,cg23840010,cg23881458,cg23884120,cg23916352,cg23937771,cg23939182,cg23957850,cg23961982,cg23974615,cg23974739,cg23992051,cg23993005,cg24120162,cg24165102,cg24209115,cg24283270,cg24294539,cg24296847,cg24302354,cg24343524,cg24345423,cg24462980,cg24500398,cg24569082,cg24578937,cg24581311,cg24589936,cg24612967,cg24626310,cg24643057,cg24646951,cg24647207,cg24668570,cg24674087,cg24699150,cg24706564,cg24738849,cg24760567,cg24786174,cg24835959,cg24846343,cg24866407,cg24872692,cg24875988,cg24910189,cg24912473,cg24916768,cg24949115,cg24955191,cg24969601,cg24977335,cg25004725,cg25005923,cg25011763,cg25032888,cg25054961,cg25071886,cg25080176,cg25098793,cg25132957,cg25193935,cg25199372,cg25201537,cg25273343,cg25287371,cg25294752,cg25299406,cg25351196,cg25402137,cg25438788,cg25492363,cg25528199,cg25534756,cg25559122,cg25570222,cg25588740,cg25602520,cg25620989,cg25639566,cg25730555,cg25733957,cg25746890,cg25763538,cg25793399,cg25799589,cg25806255,cg25845314,cg25854298,cg25882873,cg25913779,cg25935754,cg25956966,cg25966812,cg25967886,cg25969472,cg25979148,cg25996647,cg26044108,cg26142999,cg26179400,cg26185180,cg26203136,cg26221442,cg26239698,cg26240274,cg26255634,cg26266966,cg26295559,cg26311454,cg26319038,cg26332213,cg26344513,cg26384385,cg26399995,cg26417244,cg26454172,cg26457899,cg26468248,cg26475774,cg26539522,cg26544932,cg26556624,cg26581860,cg26592283,cg26594514,cg26613073,cg26637046,cg26655697,cg26681889,cg26689441,cg26707686,cg26708920,cg26786172,cg26817641,cg26838949,cg26881513,cg26890708,cg26945880,cg26946232,cg26950739,cg26999053,cg27008438,cg27017357,cg27065554,cg27092297,cg27113856,cg27130406,cg27130493,cg27142162,cg27155168,cg27160141,cg27188994,cg27210354,cg27224372,cg27228042,cg27250486,cg27251463,cg27286054,cg27290494,cg27291055,cg27297190,cg27326882,cg27332136,cg27340564,cg27354635,cg27396192,cg27400746,cg27419639,cg27424057,cg27445134,cg27466466,cg27491264,cg27496116,cg27535885,cg27540883,cg27543741,cg27577782,cg27585074,cg27587439,cg27617335,cg27618369,cg27621587,cg27631724,ch.1.3056292F,ch.1.3947147F	E001	0.205
-0.173	0.611	E001 ES-I3	ESC	EnhG	erc2-chromatin15state-all-files/E001_6_EnhG.bed	cg01532463,cg01697026,cg03694391,cg03707168,cg05378572,cg06293172,cg07602659,cg08441523,cg08738303,cg09622076,cg12409515,cg12430027,cg12647423,cg12876517,cg13188283,cg13575071,cg14634687,cg15270350,cg17437261,cg18060965,cg18778727,cg19415736	E001	1
9.572	2.9e-34	E001 ES-I3	ESC	Enh	erc2-chromatin15state-all-files/E001_7_Enh.bed	cg00006713,cg00021892,cg00081940,cg00108722,cg00122614,cg00135293,cg00139242,cg00146027,cg00146437,cg00169019,cg00174508,cg00206463,cg00215902,cg00216549,cg00230924,cg00232092,cg00235562,cg00263426,cg00275665,cg00291837,cg00295879,cg00298025,cg00299943,cg00301631,cg00324438,cg00324827,cg00334794,cg00346898,cg00358161,cg00372589,cg00372928,cg00379830,cg00399407,cg00419220,cg00419680,cg00421693,cg00429726,cg00466402,cg00474218,cg00483852,cg00529236,cg00532936,cg00541544,cg00552271,cg00552753,cg00567448,cg00574580,cg00577905,cg00583046,cg00623119,cg00641052,cg00690460,cg00711252,cg00721416,cg00732059,cg00749291,cg00766382,cg00782443,cg00838397,cg00871371,cg00922210,cg00929254,cg00939486,cg00947581,cg00966522,cg00970304,cg00971332,cg01004859,cg01030404,cg01044025,cg01062113,cg01067983,cg01102307,cg01108642,cg01121063,cg01171429,cg01193555,cg01214817,cg01217350,cg01220592,cg01239044,cg01240823,cg01252219,cg01256026,cg01294757,cg01300495,cg01314165,cg01316532,cg01322412,cg01333788,cg01372059,cg01385043,cg01392867,cg01394884,cg01403005,cg01412419,cg01427815,cg01440648,cg01446219,cg01464515,cg01471240,cg01480447,cg01502373,cg01519017,cg01520105,cg01527666,cg01553584,cg01571842,cg01581872,cg01594685,cg01599674,cg01620701,cg01624173,cg01668330,cg01699293,cg01707594,cg01739960,cg01766873,cg01804452,cg01818953,cg01859228,cg01884057,cg01890197,cg01893100,cg01925633,cg01934258,cg02000275,cg02039967,cg02044161,cg02046562,cg02048377,cg02059896,cg02086690,cg02088237,cg02097254,cg02109507,cg02171206,cg02180507,cg02187712,cg02198658,cg02229757,cg02237368,cg02239677,cg02259246,cg02274284,cg02284014,cg02289752,cg02345556,cg02372905,cg02455706,cg02458846,cg02462282,cg02464551,cg02499139,cg02552255,cg02558361,cg02567839,cg02571055,cg02582734,cg02604346,cg02610851,cg02614045,cg02622782,cg02633609,cg02635726,cg02652369,cg02655711,cg02657611,cg02673002,cg02683324,cg02701505,cg02733803,cg02736560,cg02815516,cg02820040,cg02834447,cg02848961,cg02861197,cg02878831,cg02880898,cg02998240,cg03021329,cg03028786,cg03069098,cg03077842,cg03116740,cg03144753,cg03162092,cg03187125,cg03190578,cg03199678,cg03208942,cg03216580,cg03241901,cg03285229,cg03292992,cg03303475,cg03328201,cg03364620,cg03369599,cg03387510,cg03453179,cg03466977,cg03473434,cg03492924,cg03547924,cg03551667,cg03552929,cg03572680,cg03583022,cg03596178,cg03596910,cg03604930,cg03611147,cg03630672,cg03643505,cg03665785,cg03668006,cg03681057,cg03711207,cg03714609,cg03730703,cg03738217,cg03756705,cg03780653,cg03797139,cg03808017,cg03811081,cg03813377,cg03822217,cg03837680,cg03853586,cg03881539,cg03885818,cg03895221,cg03907572,cg03959838,cg04031016,cg04055096,cg04063896,cg04071552,cg04078292,cg04111102,cg04132472,cg04132891,cg04148237,cg04246113,cg04260590,cg04277114,cg04329172,cg04350563,cg04385220,cg04386222,cg04399565,cg04404125,cg04406400,cg04415269,cg04416839,cg04424002,cg04471037,cg04522596,cg04541146,cg04542978,cg04547002,cg04566534,cg04567334,cg04583074,cg04600792,cg04614656,cg04638710,cg04645070,cg04662153,cg04662369,cg04681845,cg04692156,cg04698475,cg04722955,cg04753836,cg04754304,cg04784266,cg04820491,cg04822548,cg04896851,cg04944904,cg04954225,cg04977856,cg05024925,cg05036103,cg05044213,cg05047713,cg05053920,cg05083469,cg05089197,cg05121110,cg05147273,cg05160879,cg05161682,cg05164181,cg05170449,cg05180856,cg05183671,cg05194412,cg05219445,cg05230511,cg05251573,cg05254646,cg05255112,cg05263029,cg05276956,cg05304168,cg05328761,cg05350224,cg05358575,cg05361366,cg05374263,cg05377824,cg05416345,cg05419581,cg05424606,cg05445490,cg05478392,cg05488054,cg05488681,cg05582046,cg05589046,cg05590130,cg05606878,cg05628927,cg05638439,cg05644662,cg05651106,cg05658549,cg05676463,cg05694292,cg05740175,cg05750031,cg05786348,cg05790077,cg05793937,cg05795333,cg05804299,cg05865280,cg05873532,cg05878887,cg05894494,cg05903274,cg05938633,cg05989862,cg06073814,cg06081988,cg06087623,cg06119389,cg06121262,cg06127205,cg06142740,cg06159181,cg06161099,cg06191042,cg06224893,cg06233202,cg06240720,cg06265050,cg06305962,cg06318676,cg06335515,cg06357945,cg06361114,cg06385383,cg06404080,cg06419239,cg06425615,cg06465011,cg06467600,cg06507260,cg06542282,cg06563713,cg06597413,cg06601836,cg06632402,cg06633413,cg06634504,cg06635797,cg06641522,cg06686712,cg06686725,cg06692744,cg06740209,cg06761530,cg06793325,cg06855803,cg06895831,cg06909274,cg06914581,cg06917015,cg06945627,cg06963182,cg06972903,cg06981712,cg06986596,cg06995699,cg07005131,cg07029024,cg07042489,cg07076836,cg07136029,cg07136909,cg07143303,cg07161953,cg07173760,cg07235057,cg07240190,cg07262873,cg07314298,cg07348845,cg07369274,cg07466807,cg07472354,cg07480608,cg07509979,cg07513323,cg07517476,cg07527105,cg07547054,cg07549059,cg07572930,cg07633666,cg07657307,cg07712977,cg07718431,cg07740669,cg07764829,cg07797709,cg07799239,cg07803582,cg07813377,cg07850323,cg07856568,cg07889827,cg07920561,cg07926491,cg07930825,cg07933720,cg07943106,cg07984904,cg07991139,cg07998124,cg08076025,cg08079935,cg08081727,cg08098264,cg08111922,cg08123411,cg08128133,cg08130307,cg08139206,cg08139264,cg08140459,cg08161306,cg08163163,cg08176083,cg08182597,cg08188268,cg08212070,cg08213375,cg08246428,cg08248807,cg08254831,cg08259012,cg08276054,cg08326749,cg08339898,cg08400210,cg08401837,cg08446038,cg08450732,cg08457029,cg08489410,cg08498262,cg08511297,cg08511308,cg08521840,cg08551400,cg08558259,cg08662732,cg08692478,cg08705227,cg08732879,cg08762628,cg08783616,cg08795602,cg08804725,cg08858540,cg08868697,cg08894532,cg08907507,cg08909806,cg08927844,cg08942051,cg08944029,cg08944484,cg08947151,cg08971049,cg08989290,cg08996805,cg09000155,cg09009770,cg09067459,cg09076010,cg09122588,cg09132058,cg09152259,cg09167414,cg09173681,cg09179589,cg09223871,cg09227575,cg09240238,cg09276531,cg09294095,cg09322349,cg09335044,cg09335634,cg09337911,cg09375873,cg09395599,cg09456493,cg09489639,cg09552892,cg09588186,cg09599518,cg09641518,cg09657337,cg09704660,cg09762582,cg09774931,cg09785550,cg09796270,cg09799186,cg09808012,cg09821763,cg09826288,cg09855212,cg09870385,cg09887367,cg09936400,cg10001715,cg10006969,cg10070864,cg10088187,cg10104542,cg10127554,cg10163377,cg10228989,cg10246903,cg10283182,cg10309178,cg10312679,cg10313337,cg10331829,cg10377188,cg10393508,cg10411146,cg10436792,cg10455196,cg10474158,cg10484566,cg10493506,cg10513866,cg10528700,cg10546447,cg10560245,cg10599446,cg10608948,cg10610477,cg10666926,cg10673490,cg10701640,cg10716666,cg10760040,cg10762744,cg10766210,cg10786767,cg10807894,cg10815152,cg10855531,cg10873538,cg10884620,cg10914478,cg10985371,cg10988251,cg10994395,cg11002709,cg11015497,cg11018547,cg11030744,cg11051139,cg11125805,cg11128457,cg11131752,cg11185950,cg11191385,cg11195884,cg11293610,cg11326036,cg11366775,cg11369927,cg11375692,cg11376173,cg11458409,cg11472631,cg11482879,cg11496616,cg11530175,cg11539498,cg11573604,cg11590213,cg11602361,cg11637084,cg11641809,cg11645329,cg11657817,cg11668419,cg11679609,cg11729779,cg11735089,cg11770816,cg11805489,cg11815145,cg11849780,cg11858499,cg11867718,cg11881660,cg11882488,cg11907977,cg11911166,cg11978051,cg12001491,cg12042923,cg12050358,cg12136325,cg12172153,cg12175038,cg12224375,cg12242579,cg12289137,cg12405232,cg12488919,cg12507643,cg12511796,cg12547847,cg12581547,cg12593204,cg12640565,cg12644059,cg12656740,cg12662640,cg12666336,cg12667732,cg12673726,cg12765567,cg12780098,cg12798194,cg12815355,cg12843227,cg12843240,cg12858577,cg12861782,cg12877278,cg12896318,cg12902759,cg12920004,cg12938224,cg13022077,cg13036223,cg13073564,cg13074526,cg13093934,cg13156085,cg13174688,cg13176608,cg13198297,cg13278052,cg13279811,cg13346940,cg13355542,cg13370086,cg13385530,cg13396607,cg13419774,cg13426642,cg13433891,cg13455416,cg13477627,cg13490235,cg13516755,cg13572037,cg13573388,cg13576669,cg13608647,cg13622587,cg13645221,cg13666471,cg13695726,cg13739312,cg13770235,cg13878360,cg13894848,cg13916298,cg13916716,cg13944161,cg13953446,cg13982090,cg14001239,cg14010105,cg14026238,cg14047370,cg14077716,cg14081264,cg14085262,cg14118062,cg14172482,cg14185860,cg14186846,cg14222615,cg14229175,cg14231073,cg14234990,cg14259082,cg14286320,cg14288399,cg14296729,cg14327698,cg14329285,cg14343414,cg14353677,cg14375478,cg14375747,cg14375890,cg14390305,cg14399134,cg14405103,cg14420169,cg14460198,cg14478752,cg14482998,cg14484885,cg14508705,cg14557415,cg14597930,cg14640588,cg14649507,cg14665812,cg14667799,cg14678088,cg14787964,cg14814621,cg14829677,cg14847917,cg14853169,cg14885077,cg14919044,cg14920026,cg15030167,cg15042778,cg15043341,cg15081653,cg15084902,cg15200994,cg15231374,cg15244436,cg15256053,cg15256783,cg15268471,cg15317982,cg15348288,cg15368872,cg15407257,cg15427127,cg15436123,cg15505276,cg15514307,cg15518113,cg15550330,cg15562116,cg15701714,cg15715852,cg15726045,cg15735316,cg15738933,cg15754630,cg15769835,cg15781784,cg15785640,cg15788059,cg15788095,cg15831998,cg15856489,cg15876825,cg15895121,cg16043523,cg16053012,cg16060189,cg16064932,cg16160244,cg16162590,cg16164607,cg16187261,cg16187635,cg16218715,cg16223899,cg16231906,cg16239717,cg16240755,cg16270291,cg16308270,cg16320185,cg16328549,cg16347969,cg16363250,cg16381947,cg16426182,cg16484401,cg16486109,cg16528125,cg16528585,cg16549809,cg16558695,cg16575363,cg16619095,cg16647257,cg16658535,cg16671801,cg16673149,cg16677845,cg16718606,cg16744238,cg16789867,cg16798686,cg16870839,cg16890091,cg16941929,cg16949228,cg16959075,cg17002670,cg17050756,cg17067942,cg17093914,cg17111166,cg17116034,cg17122758,cg17146274,cg17207485,cg17207600,cg17245865,cg17246694,cg17291251,cg17300237,cg17310977,cg17328631,cg17328839,cg17330843,cg17360854,cg17415650,cg17419461,cg17425144,cg17427732,cg17430681,cg17499490,cg17499935,cg17500686,cg17519949,cg17601546,cg17629820,cg17647565,cg17649445,cg17671383,cg17693183,cg17701567,cg17718095,cg17747518,cg17797106,cg17879133,cg17916960,cg17987982,cg18019280,cg18068443,cg18101225,cg18157012,cg18163452,cg18169661,cg18177731,cg18217832,cg18231025,cg18233390,cg18243471,cg18393994,cg18399056,cg18408081,cg18417061,cg18421367,cg18427091,cg18476689,cg18496131,cg18535167,cg18657988,cg18662080,cg18672030,cg18707723,cg18742464,cg18830919,cg18918891,cg18951332,cg18952546,cg18953546,cg18955493,cg19016296,cg19016694,cg19028706,cg19046580,cg19087171,cg19096327,cg19098606,cg19118072,cg19126025,cg19167900,cg19190762,cg19200197,cg19325477,cg19334336,cg19359550,cg19359656,cg19376278,cg19406481,cg19411094,cg19417526,cg19432846,cg19459978,cg19460792,cg19491776,cg19504528,cg19528760,cg19533443,cg19544767,cg19553932,cg19577074,cg19579005,cg19608286,cg19634315,cg19676182,cg19695521,cg19709608,cg19736660,cg19740012,cg19757346,cg19784622,cg19788186,cg19805943,cg19814174,cg19828846,cg19836471,cg19884492,cg19894312,cg19908114,cg19936812,cg19949948,cg19956155,cg19959041,cg19971102,cg19976997,cg19997662,cg20010264,cg20020161,cg20039073,cg20052632,cg20079753,cg20095266,cg20133559,cg20139844,cg20153322,cg20169015,cg20201458,cg20219808,cg20299496,cg20299559,cg20301050,cg20319791,cg20329620,cg20338478,cg20378921,cg20390237,cg20457652,cg20473420,cg20485607,cg20503156,cg20544437,cg20553004,cg20559405,cg20567766,cg20667664,cg20670909,cg20700740,cg20707670,cg20735041,cg20748132,cg20795118,cg20800892,cg20813759,cg20847228,cg20880067,cg20888094,cg20889930,cg20900540,cg20901032,cg20995928,cg21048688,cg21050282,cg21091611,cg21101883,cg21120800,cg21321148,cg21335556,cg21404557,cg21442419,cg21449597,cg21529591,cg21575347,cg21585512,cg21592091,cg21598294,cg21648391,cg21665557,cg21668625,cg21754618,cg21790991,cg21795156,cg21815063,cg21816996,cg21945520,cg21976957,cg22006593,cg22016779,cg22202345,cg22279294,cg22323942,cg22381144,cg22429911,cg22435684,cg22529990,cg22594201,cg22605323,cg22643110,cg22665096,cg22687902,cg22689904,cg22716605,cg22742493,cg22859267,cg22885409,cg22906955,cg22911054,cg23019886,cg23088921,cg23093090,cg23172293,cg23193277,cg23204810,cg23206907,cg23208836,cg23214249,cg23229309,cg23249839,cg23261809,cg23315892,cg23323150,cg23396177,cg23407172,cg23409007,cg23480273,cg23520428,cg23523548,cg23530333,cg23542880,cg23659062,cg23717251,cg23768894,cg23777943,cg23779514,cg23808165,cg23829395,cg23832814,cg23860519,cg23881405,cg23884217,cg23885889,cg23978866,cg24006715,cg24013761,cg24013909,cg24062389,cg24064224,cg24089684,cg24145739,cg24160574,cg24162251,cg24207161,cg24226367,cg24250820,cg24256068,cg24303303,cg24367125,cg24424889,cg24427597,cg24432193,cg24451117,cg24459371,cg24470575,cg24477401,cg24517042,cg24532083,cg24538382,cg24607653,cg24609819,cg24610790,cg24613798,cg24649046,cg24656388,cg24691891,cg24746938,cg24794625,cg24796450,cg24807198,cg24826020,cg24839871,cg24845998,cg24848870,cg24885937,cg24913975,cg24914139,cg24916757,cg24923953,cg24930618,cg24959793,cg25013568,cg25054294,cg25064860,cg25075347,cg25075664,cg25090994,cg25104066,cg25151453,cg25169483,cg25223140,cg25236277,cg25248445,cg25259712,cg25261468,cg25298410,cg25394960,cg25433648,cg25449513,cg25542067,cg25556051,cg25560215,cg25594106,cg25647583,cg25651118,cg25673636,cg25697538,cg25727520,cg25755851,cg25805675,cg25908778,cg25955126,cg25972069,cg25980539,cg26073061,cg26096415,cg26097391,cg26130581,cg26165212,cg26173659,cg26185508,cg26209369,cg26212420,cg26233866,cg26237810,cg26275848,cg26295774,cg26302760,cg26336701,cg26371521,cg26422981,cg26430901,cg26433333,cg26433444,cg26514793,cg26515213,cg26585320,cg26611278,cg26615853,cg26625863,cg26641935,cg26651840,cg26656658,cg26658816,cg26708214,cg26759740,cg26815032,cg26899598,cg26937943,cg26977944,cg26993610,cg27015215,cg27042782,cg27113868,cg27160886,cg27188696,cg27213416,cg27347036,cg27366882,cg27398070,cg27490568,cg27507580,cg27511824,cg27539806,cg27570637,cg27652869,cg27656400,cg27666049	E001	1.4e-31
-1.521	0.955	E001 ES-I3	ESC	ZNF-Rpts	erc2-chromatin15state-all-files/E001_8_ZNF-Rpts.bed	cg01464707,cg04700648,cg07170929,cg09219839,cg10252114,cg10507754,cg11520834,cg14716311,cg16666524,cg18020491,cg20012315,cg22364435,cg22462835,cg24588859	E001	1
-1.341	0.933	E001 ES-I3	ESC	Het	erc2-chromatin15state-all-files/E001_9_Het.bed	cg00383796,cg00635294,cg00646813,cg00989296,cg01145910,cg01309395,cg01422293,cg01627594,cg01852637,cg02009189,cg02334098,cg04108406,cg04498390,cg04729578,cg05385477,cg05415606,cg05868942,cg05937896,cg06561607,cg06625640,cg06700905,cg06912964,cg06918359,cg07425571,cg07622687,cg08480294,cg08576242,cg08877521,cg09206194,cg09561430,cg09928693,cg10234477,cg10351617,cg10480135,cg10619733,cg11040581,cg11241579,cg11409467,cg12625731,cg12666435,cg13524341,cg13996401,cg14402530,cg14438187,cg14623316,cg14633084,cg14679346,cg14798310,cg14904688,cg15358923,cg16320783,cg17157234,cg17408087,cg17642057,cg17867848,cg18765799,cg19290139,cg20075914,cg21202649,cg21315874,cg22660596,cg22795307,cg22990218,cg23296006,cg23316312,cg23554685,cg23806703,cg23890086,cg24419071,cg24557305,cg25231957,cg25526005,cg25989392,cg26102195,cg26119421,cg26435160,cg26857135,cg27454528,cg27503717	E001	1
-4.658	1	E001 ES-I3	ESC	TssBiv	erc2-chromatin15state-all-files/E001_10_TssBiv.bed	cg00022866,cg00053851,cg00061907,cg00219626,cg00275181,cg00347893,cg00405699,cg00410788,cg00456672,cg00498772,cg00521428,cg00549475,cg00563845,cg00574183,cg00574412,cg00591660,cg00655913,cg00810055,cg00811358,cg00818473,cg00870514,cg00900933,cg01072076,cg01147810,cg01205267,cg01346077,cg01364137,cg01388757,cg01394847,cg01413809,cg01438403,cg01444397,cg01679043,cg01724150,cg01886893,cg01894743,cg01977079,cg02132783,cg02188185,cg02344895,cg02353165,cg02376097,cg02398342,cg02467435,cg02754929,cg02785814,cg02853801,cg02880629,cg02946294,cg03115937,cg03218323,cg03316864,cg03345805,cg03354707,cg03384979,cg03562770,cg03585734,cg03588998,cg03595533,cg03738669,cg03764357,cg03791150,cg03902505,cg04037038,cg04089426,cg04289385,cg04311134,cg04391064,cg04446345,cg04451570,cg04517722,cg04587829,cg04602284,cg04723534,cg04803994,cg04871875,cg04913265,cg05005343,cg05159804,cg05185634,cg05215748,cg05393297,cg05448404,cg05492442,cg05508639,cg05740244,cg05743734,cg05777052,cg05928362,cg05933765,cg06035600,cg06080874,cg06107159,cg06221963,cg06223926,cg06246224,cg06407657,cg06419732,cg06547386,cg06557421,cg06600287,cg06603074,cg06685724,cg06706876,cg06768010,cg06910114,cg06936155,cg06967469,cg06969206,cg06983508,cg07084709,cg07126263,cg07322925,cg07434284,cg07452164,cg07539182,cg07651906,cg07814122,cg07828024,cg07837209,cg07892785,cg07998677,cg08017756,cg08087655,cg08274380,cg08292120,cg08333283,cg08461752,cg08481491,cg08643692,cg08757742,cg08762424,cg08794763,cg08827674,cg08859206,cg09003973,cg09495418,cg09571762,cg09811183,cg09886946,cg10105414,cg10192340,cg10230957,cg10265016,cg10628982,cg10780632,cg10788618,cg10807101,cg10833838,cg10911889,cg11178920,cg11320749,cg11325146,cg11815105,cg11955385,cg11963006,cg11986756,cg12022583,cg12239264,cg12261451,cg12384236,cg12473912,cg12610070,cg12695986,cg12801329,cg12816748,cg12824719,cg13071569,cg13080503,cg13132497,cg13207180,cg13327078,cg13423180,cg13462890,cg13717768,cg13932362,cg13972202,cg14146740,cg14310674,cg14523723,cg14575169,cg14576962,cg14667838,cg14732874,cg14750269,cg14779329,cg14896157,cg14941179,cg15235893,cg15315385,cg15473028,cg15790037,cg15989981,cg16294659,cg16343401,cg16345566,cg16348638,cg16498913,cg16542170,cg16655385,cg16881183,cg17030679,cg17117718,cg17445812,cg17715556,cg17716664,cg17731776,cg17738722,cg17944189,cg17972361,cg18089426,cg18354264,cg18450905,cg18639142,cg18735402,cg18753646,cg18939077,cg19687959,cg19979643,cg19980929,cg19987060,cg20188733,cg20491446,cg20512270,cg20637307,cg20703974,cg20760168,cg20788021,cg20800956,cg20828424,cg20857709,cg20876010,cg20954179,cg21036336,cg21136789,cg21165061,cg21215336,cg21255657,cg21276379,cg21327887,cg21676740,cg21786191,cg21834123,cg22247664,cg22457110,cg22579624,cg22682161,cg23110005,cg23226358,cg23281729,cg23371584,cg23758822,cg23812680,cg23959705,cg23960723,cg24032252,cg24085707,cg24686644,cg24772240,cg25151806,cg25536137,cg25664220,cg25665636,cg25675800,cg25804541,cg25836232,cg25945732,cg26135397,cg26153234,cg26203879,cg26504305,cg26620356,cg26748578,cg26773791,cg27284194,cg27510988	E001	1
1.048	0.172	E001 ES-I3	ESC	BivFlnk	erc2-chromatin15state-all-files/E001_11_BivFlnk.bed	cg00049729,cg00057722,cg00292029,cg00509207,cg01109643,cg01206211,cg01216565,cg01256987,cg01346448,cg01367324,cg01704474,cg02511570,cg02991924,cg03913223,cg03981535,cg05177637,cg05487507,cg05714155,cg05992628,cg08347373,cg08490304,cg09110006,cg10199490,cg10992024,cg11014740,cg11955166,cg12843448,cg13121670,cg13149736,cg14969094,cg15975750,cg16136290,cg17479245,cg18372467,cg18856359,cg19255465,cg19308663,cg19395706,cg20925263,cg22128645,cg23075366,cg23642061,cg24334149,cg24537942,cg25263912,cg25797454,cg25970491,cg27635372	E001	1
1.178	0.132	E001 ES-I3	ESC	EnhBiv	erc2-chromatin15state-all-files/E001_12_EnhBiv.bed	cg00050482,cg00122854,cg00171154,cg00237512,cg00422578,cg00702593,cg00792751,cg01091514,cg01345055,cg01359822,cg01609658,cg01806741,cg01940149,cg02037349,cg02122367,cg02412616,cg02439077,cg02642822,cg02694170,cg03885343,cg03999688,cg04390734,cg04657146,cg05310240,cg05496603,cg05855065,cg05902108,cg06130787,cg06521149,cg06619939,cg06697600,cg07545846,cg07684457,cg08363074,cg08670715,cg09247692,cg09414187,cg09878855,cg10092770,cg11643099,cg11695684,cg11820913,cg12491643,cg12804766,cg13031611,cg13314434,cg13432682,cg13459349,cg13473803,cg13772742,cg13803195,cg14334587,cg14387505,cg14784415,cg14940396,cg14987112,cg15027266,cg15126733,cg15179472,cg15400703,cg15974827,cg17055322,cg17338544,cg17401724,cg17450004,cg18202440,cg18911972,cg19115882,cg19508464,cg20726646,cg21138405,cg21545535,cg21720802,cg22509027,cg22511605,cg22576682,cg22622328,cg22752492,cg22871233,cg22880423,cg22933582,cg23512275,cg23517572,cg23521468,cg23873996,cg23973274,cg24045875,cg24206537,cg24426391,cg24690094,cg24754689,cg24878594,cg25189903,cg25344376,cg25382128,cg25593573,cg25742037,cg25828385,cg26397459	E001	1
-2.168	0.996	E001 ES-I3	ESC	ReprPC	erc2-chromatin15state-all-files/E001_13_ReprPC.bed	cg00066239,cg00083937,cg00189850,cg00332067,cg00485301,cg00523742,cg00533183,cg00582671,cg00617568,cg00700412,cg00832546,cg00862123,cg00908042,cg00909806,cg01294695,cg01297370,cg01315465,cg01345157,cg01352551,cg01353073,cg01429653,cg01517654,cg01573556,cg01713201,cg02398106,cg02432467,cg02478762,cg02635677,cg02637086,cg02675527,cg02692893,cg02814523,cg02858288,cg02870189,cg02941286,cg03150042,cg03168508,cg03185800,cg03222990,cg03265642,cg03286742,cg03365937,cg03446165,cg03533256,cg03538480,cg03548384,cg03556021,cg03688324,cg04182912,cg04217577,cg04303330,cg04307107,cg04450003,cg04460567,cg04461219,cg04617914,cg04618327,cg04904030,cg05025605,cg05284064,cg05294016,cg05326358,cg05370838,cg05505459,cg05547038,cg05555928,cg05651185,cg05804949,cg05962382,cg06038358,cg06139006,cg06209491,cg06302806,cg06312816,cg06318270,cg06629120,cg06834712,cg06851354,cg06906869,cg06917998,cg07015354,cg07050011,cg07083761,cg07156249,cg07245558,cg07318398,cg07442244,cg07480446,cg07506533,cg07508332,cg07518355,cg07581883,cg07600925,cg07635017,cg07806394,cg07835953,cg08058156,cg08062396,cg08192033,cg08196608,cg08200582,cg08255017,cg08260052,cg08283408,cg08564038,cg08778580,cg08864894,cg08867399,cg08992729,cg09490371,cg09566735,cg09586924,cg09775263,cg09907658,cg09980403,cg10091775,cg10454864,cg10612096,cg10828370,cg10842080,cg10973146,cg11046034,cg11138643,cg11223738,cg11291437,cg11293241,cg11415491,cg11436113,cg11487289,cg11700221,cg11731221,cg11937033,cg12140854,cg12145624,cg12368916,cg12404044,cg12612445,cg12615879,cg12649232,cg12700145,cg12715278,cg12799396,cg13013982,cg13130588,cg13162088,cg13680023,cg13830755,cg13926553,cg13931752,cg13975894,cg14062261,cg14462369,cg14693375,cg14708893,cg14755066,cg14894114,cg14927357,cg15084286,cg15189197,cg15331834,cg15364721,cg15472728,cg15863052,cg15865892,cg15920124,cg16008148,cg16117710,cg16483840,cg16502826,cg16596106,cg16644485,cg16680237,cg16848154,cg16945685,cg17119170,cg17147909,cg17252538,cg17309322,cg17319307,cg17583504,cg17602168,cg17713488,cg17718377,cg17759274,cg17999327,cg18009322,cg18117039,cg18165503,cg18363911,cg18758622,cg18892128,cg18969117,cg18989937,cg19005640,cg19050351,cg19187155,cg19205266,cg19308989,cg19521242,cg19743168,cg19845136,cg19978674,cg20209891,cg20285470,cg20336915,cg20401101,cg21108841,cg21130236,cg21162828,cg21599081,cg21685180,cg21770784,cg21884568,cg22093306,cg22102332,cg22356347,cg22506343,cg22603562,cg22645574,cg22903908,cg23097261,cg23117727,cg23197405,cg23230554,cg23412777,cg23425970,cg23606925,cg23611220,cg23704085,cg23765086,cg24111025,cg24271258,cg24341515,cg25003427,cg25072359,cg25120210,cg25222129,cg25445047,cg25478327,cg25540824,cg25691326,cg25722880,cg25932599,cg26014689,cg26472714,cg26472938,cg26658509,cg26690915,cg26754761,cg26850117,cg27101034,cg27302051,cg27354028,cg27373749,cg27641394,cg27665143	E001	1
1.206	0.0925	E001 ES-I3	ESC	ReprPCWk	erc2-chromatin15state-all-files/E001_14_ReprPCWk.bed	cg00051200,cg00080423,cg00114132,cg00114966,cg00264384,cg00277334,cg00301762,cg00303876,cg00332659,cg00336867,cg00355806,cg00413030,cg00416386,cg00423771,cg00453602,cg00492362,cg00505606,cg00509485,cg00515669,cg00600128,cg00611674,cg00704796,cg00722225,cg00744739,cg00792420,cg00834899,cg00850481,cg00934045,cg00949386,cg00976128,cg01018864,cg01023734,cg01097406,cg01128127,cg01156747,cg01200585,cg01289421,cg01295631,cg01331430,cg01340971,cg01362149,cg01378456,cg01467481,cg01493522,cg01497892,cg01515427,cg01555000,cg01613557,cg01624560,cg01647834,cg01649465,cg01703993,cg01704651,cg01726073,cg01741372,cg01767116,cg01934756,cg01960128,cg01984146,cg02097152,cg02121951,cg02147617,cg02150262,cg02182110,cg02188862,cg02265619,cg02276679,cg02311588,cg02411443,cg02477299,cg02484746,cg02518394,cg02527881,cg02538305,cg02541630,cg02552307,cg02559928,cg02560323,cg02562448,cg02568619,cg02579389,cg02645295,cg02645716,cg02718078,cg02733842,cg02756056,cg02787737,cg02845569,cg02903756,cg02956715,cg02968407,cg02975889,cg02976475,cg03043822,cg03142002,cg03185552,cg03240473,cg03295710,cg03316750,cg03324884,cg03362174,cg03431571,cg03526776,cg03538236,cg03562855,cg03567706,cg03620565,cg03648457,cg03812309,cg03833429,cg03881738,cg03899510,cg03942471,cg03965223,cg03972838,cg04022888,cg04036640,cg04096305,cg04101934,cg04121561,cg04194678,cg04195343,cg04245305,cg04266202,cg04296842,cg04361749,cg04391588,cg04401763,cg04428374,cg04462132,cg04564515,cg04582295,cg04588473,cg04597991,cg04626686,cg04648402,cg04671386,cg04742143,cg04756853,cg04790169,cg04807974,cg04820762,cg04864453,cg04877820,cg04880374,cg04931184,cg04938738,cg04948744,cg04988978,cg05035280,cg05046666,cg05057452,cg05099708,cg05132306,cg05160751,cg05262533,cg05275075,cg05296991,cg05308979,cg05310760,cg05323448,cg05406101,cg05411679,cg05412855,cg05418105,cg05420994,cg05470908,cg05486907,cg05492290,cg05506959,cg05603539,cg05647013,cg05658137,cg05686467,cg05701388,cg05715076,cg05716544,cg05721444,cg05790038,cg05796863,cg05799317,cg05846633,cg05918057,cg05931995,cg05934796,cg06027584,cg06048309,cg06108549,cg06142324,cg06182337,cg06207961,cg06217202,cg06318013,cg06334697,cg06361072,cg06373584,cg06375328,cg06543101,cg06545409,cg06562172,cg06645674,cg06665776,cg06717522,cg06734380,cg06744044,cg06747288,cg06789856,cg06807043,cg06811361,cg06825886,cg06917867,cg06926377,cg06935794,cg06937882,cg06949439,cg06976285,cg07018435,cg07102368,cg07105421,cg07111415,cg07131374,cg07200038,cg07296473,cg07440867,cg07443710,cg07462577,cg07468101,cg07543487,cg07587117,cg07588731,cg07595943,cg07599881,cg07603357,cg07609200,cg07689252,cg07703979,cg07717704,cg07719786,cg07770360,cg07824663,cg07836921,cg07847452,cg07902911,cg07917878,cg07923656,cg08031982,cg08054032,cg08062233,cg08070419,cg08139543,cg08187425,cg08225087,cg08227081,cg08228808,cg08243827,cg08244750,cg08269402,cg08295671,cg08353955,cg08356028,cg08370147,cg08401189,cg08466401,cg08469419,cg08495020,cg08560544,cg08726078,cg08761308,cg08781789,cg08794696,cg08801586,cg08825200,cg08911638,cg08954948,cg08985259,cg09017718,cg09045610,cg09054695,cg09069072,cg09160794,cg09180702,cg09249803,cg09279389,cg09316848,cg09380927,cg09381666,cg09449562,cg09553554,cg09569569,cg09575542,cg09607782,cg09650134,cg09684429,cg09719910,cg09748014,cg09763790,cg09775258,cg09781414,cg09954392,cg09959931,cg10002807,cg10034588,cg10045840,cg10049631,cg10118595,cg10138206,cg10144569,cg10165859,cg10185984,cg10189135,cg10206774,cg10207850,cg10435654,cg10451844,cg10512769,cg10519465,cg10533992,cg10556349,cg10585226,cg10682199,cg10718267,cg10745413,cg10759809,cg10815453,cg10824492,cg10888348,cg10955092,cg10982049,cg11006028,cg11081638,cg11109077,cg11185992,cg11239511,cg11244641,cg11309498,cg11346718,cg11359454,cg11359520,cg11365548,cg11454095,cg11578034,cg11717969,cg11742595,cg11772799,cg11822964,cg11886879,cg11890939,cg11969117,cg11985321,cg12035532,cg12040750,cg12048225,cg12070911,cg12077223,cg12097273,cg12149471,cg12182186,cg12213910,cg12310130,cg12363726,cg12366978,cg12372610,cg12428727,cg12515659,cg12575181,cg12597660,cg12604154,cg12644659,cg12708331,cg12760995,cg12806681,cg12854167,cg12919720,cg12942337,cg12945374,cg12973823,cg13000497,cg13004605,cg13044052,cg13091456,cg13205244,cg13461247,cg13511885,cg13639937,cg13653668,cg13681385,cg13742513,cg13756824,cg13812937,cg13813247,cg13868109,cg13893074,cg13995621,cg14030993,cg14054578,cg14099090,cg14107084,cg14121381,cg14212967,cg14247180,cg14267725,cg14372120,cg14404992,cg14413354,cg14562523,cg14610875,cg14628347,cg14793586,cg14811014,cg14913979,cg14950747,cg15001547,cg15003194,cg15007469,cg15082024,cg15090469,cg15121445,cg15148371,cg15168497,cg15352109,cg15391151,cg15451729,cg15503081,cg15541798,cg15545247,cg15550265,cg15672065,cg15685385,cg15689036,cg15704872,cg15779321,cg15823649,cg15844800,cg15855040,cg15880738,cg15935860,cg15997315,cg16004875,cg16102283,cg16107273,cg16152139,cg16273303,cg16279954,cg16395102,cg16405659,cg16420340,cg16460462,cg16533767,cg16562712,cg16597425,cg16604233,cg16761754,cg16785938,cg16895370,cg16929157,cg16958667,cg17015864,cg17016894,cg17031739,cg17069183,cg17141831,cg17152214,cg17201563,cg17218818,cg17239008,cg17262868,cg17281724,cg17289084,cg17355685,cg17372245,cg17390106,cg17415111,cg17479898,cg17509039,cg17554309,cg17667773,cg17726105,cg17731620,cg17744876,cg17807001,cg17839226,cg17852026,cg17874109,cg17906322,cg18003427,cg18104539,cg18126320,cg18141722,cg18155210,cg18183701,cg18259342,cg18440523,cg18498871,cg18499899,cg18556129,cg18574298,cg18574969,cg18586625,cg18622418,cg18634709,cg18653534,cg18761958,cg18792041,cg18814616,cg18825964,cg18897401,cg18925601,cg18945744,cg18951125,cg18953068,cg19101566,cg19139589,cg19166043,cg19190016,cg19261050,cg19286672,cg19323958,cg19331793,cg19391854,cg19449943,cg19547124,cg19587434,cg19623359,cg19702880,cg19707326,cg19766460,cg19836589,cg19839049,cg19875498,cg19979896,cg20059914,cg20128998,cg20135880,cg20165914,cg20190922,cg20193665,cg20209499,cg20233764,cg20240347,cg20273704,cg20488673,cg20496928,cg20506807,cg20512669,cg20585768,cg20607169,cg20628663,cg20642115,cg20681671,cg20697399,cg20844427,cg20959851,cg20967622,cg21016445,cg21100469,cg21108826,cg21139150,cg21178959,cg21250004,cg21332277,cg21367769,cg21372451,cg21575706,cg21598751,cg21616031,cg21649336,cg21754201,cg21795384,cg22116961,cg22154234,cg22281494,cg22305209,cg22350027,cg22467321,cg22514112,cg22558765,cg22664993,cg22683418,cg22757362,cg22789388,cg22802439,cg22809653,cg22883525,cg22889425,cg22907991,cg22976778,cg23034420,cg23039636,cg23086890,cg23132872,cg23221603,cg23262073,cg23350747,cg23369364,cg23416000,cg23434126,cg23446046,cg23530543,cg23603793,cg23605961,cg23627990,cg23687269,cg23737927,cg23763873,cg23801544,cg23828283,cg23868054,cg23920097,cg24043747,cg24061431,cg24073056,cg24150716,cg24166450,cg24178897,cg24182508,cg24184769,cg24317942,cg24372455,cg24430754,cg24454932,cg24495044,cg24519141,cg24521811,cg24553058,cg24603113,cg24606065,cg24673385,cg24743662,cg24768821,cg24855818,cg24971912,cg24974982,cg25144913,cg25198111,cg25219661,cg25318976,cg25457927,cg25460341,cg25500001,cg25531488,cg25574907,cg25635251,cg25656098,cg25799291,cg25800472,cg25898963,cg26029667,cg26054574,cg26080737,cg26087659,cg26117369,cg26183482,cg26219069,cg26277344,cg26373874,cg26404880,cg26449328,cg26467422,cg26483574,cg26665444,cg26672776,cg26700422,cg26732808,cg26754664,cg26810690,cg26850624,cg26862554,cg26869723,cg26955980,cg27044881,cg27046573,cg27147322,cg27348620,cg27370229,cg27439795,cg27449804,cg27509213,cg27544384,cg27601188,cg27612889	E001	1
-2.545	1	E001 ES-I3	ESC	Quies	erc2-chromatin15state-all-files/E001_15_Quies.bed	cg00011345,cg00017578,cg00034769,cg00047081,cg00048149,cg00049066,cg00050618,cg00052903,cg00057667,cg00078121,cg00081175,cg00087182,cg00093057,cg00105475,cg00114569,cg00125275,cg00128774,cg00130102,cg00137951,cg00139258,cg00153311,cg00155732,cg00166667,cg00168783,cg00169121,cg00204512,cg00230316,cg00230967,cg00240880,cg00243661,cg00245150,cg00262263,cg00294562,cg00303259,cg00310588,cg00311629,cg00318034,cg00325548,cg00327330,cg00329080,cg00335607,cg00339695,cg00348168,cg00375025,cg00380780,cg00411901,cg00425017,cg00425431,cg00435616,cg00438774,cg00440797,cg00441403,cg00458322,cg00460463,cg00469284,cg00469497,cg00478892,cg00479501,cg00483256,cg00485202,cg00491675,cg00512337,cg00512459,cg00567211,cg00580617,cg00591068,cg00599130,cg00601890,cg00606578,cg00625303,cg00634315,cg00643864,cg00650833,cg00657389,cg00687962,cg00688946,cg00690280,cg00691249,cg00695955,cg00722041,cg00722834,cg00732378,cg00742025,cg00744233,cg00744902,cg00745823,cg00775293,cg00787780,cg00791548,cg00792688,cg00793104,cg00809267,cg00836200,cg00838259,cg00840927,cg00848607,cg00854392,cg00861041,cg00862443,cg00885602,cg00885851,cg00892208,cg00899964,cg00901878,cg00908271,cg00912277,cg00915092,cg00925087,cg00948470,cg00952029,cg00962000,cg00966245,cg00969251,cg00976081,cg00983912,cg01003021,cg01006371,cg01026233,cg01032589,cg01094920,cg01096847,cg01100931,cg01102740,cg01114486,cg01119319,cg01135591,cg01142396,cg01147727,cg01157496,cg01159559,cg01165022,cg01181898,cg01198434,cg01223463,cg01246566,cg01248801,cg01256391,cg01268286,cg01286365,cg01307606,cg01315201,cg01317862,cg01325496,cg01330741,cg01338228,cg01362247,cg01362696,cg01369914,cg01373059,cg01376180,cg01378222,cg01379092,cg01384554,cg01392760,cg01427108,cg01465323,cg01476442,cg01479738,cg01496075,cg01502535,cg01517571,cg01532746,cg01534799,cg01536355,cg01540380,cg01554751,cg01559152,cg01567173,cg01577707,cg01588581,cg01612824,cg01615050,cg01635063,cg01646461,cg01694173,cg01701183,cg01726808,cg01731777,cg01732120,cg01732347,cg01733572,cg01736264,cg01736680,cg01754719,cg01757068,cg01781567,cg01785398,cg01795421,cg01801443,cg01814130,cg01819912,cg01835962,cg01841306,cg01884217,cg01893815,cg01898056,cg01899600,cg01905478,cg01928545,cg01933774,cg01946850,cg01966760,cg01986263,cg01992893,cg01993732,cg02005490,cg02009395,cg02011124,cg02018176,cg02031561,cg02034951,cg02067882,cg02068255,cg02068361,cg02068596,cg02074763,cg02090877,cg02098413,cg02102456,cg02102945,cg02105856,cg02119848,cg02122327,cg02141393,cg02147041,cg02193238,cg02217176,cg02218675,cg02234048,cg02234613,cg02239282,cg02248514,cg02255186,cg02255242,cg02255297,cg02255887,cg02270980,cg02274974,cg02280486,cg02283787,cg02284980,cg02287436,cg02290008,cg02293935,cg02311337,cg02321620,cg02324703,cg02330328,cg02346797,cg02363750,cg02379760,cg02380535,cg02383674,cg02384792,cg02385848,cg02389566,cg02391549,cg02393380,cg02403198,cg02421172,cg02421935,cg02450219,cg02458521,cg02461417,cg02474109,cg02477246,cg02479473,cg02481642,cg02482571,cg02499121,cg02519452,cg02521585,cg02533364,cg02536721,cg02540858,cg02556313,cg02563541,cg02567476,cg02576414,cg02581615,cg02582338,cg02586852,cg02589986,cg02622254,cg02622601,cg02628002,cg02631007,cg02632109,cg02633165,cg02652575,cg02656594,cg02659355,cg02677897,cg02685365,cg02697348,cg02702538,cg02712322,cg02731824,cg02737765,cg02738086,cg02751143,cg02751803,cg02759829,cg02774390,cg02775989,cg02784464,cg02801388,cg02804067,cg02805354,cg02815692,cg02815835,cg02827087,cg02831037,cg02838443,cg02849511,cg02850422,cg02866122,cg02880444,cg02888701,cg02893585,cg02898678,cg02909738,cg02917128,cg02936035,cg02937080,cg02947253,cg02951883,cg02956522,cg02970458,cg02983090,cg03012946,cg03015225,cg03033729,cg03037856,cg03042792,cg03045231,cg03075662,cg03076240,cg03080639,cg03085949,cg03089686,cg03093786,cg03094675,cg03095982,cg03096107,cg03129042,cg03136023,cg03146733,cg03147074,cg03148241,cg03156008,cg03163525,cg03184884,cg03196329,cg03197032,cg03197663,cg03218584,cg03224396,cg03225882,cg03240067,cg03258567,cg03265418,cg03267220,cg03293050,cg03300596,cg03316062,cg03316149,cg03329597,cg03336694,cg03338325,cg03342868,cg03344380,cg03344433,cg03347694,cg03354898,cg03358370,cg03361579,cg03368155,cg03370451,cg03372174,cg03372526,cg03376547,cg03392041,cg03395019,cg03396247,cg03396939,cg03400349,cg03421104,cg03426225,cg03432241,cg03438754,cg03444122,cg03444505,cg03447571,cg03453374,cg03453999,cg03465399,cg03472880,cg03475307,cg03480383,cg03537236,cg03575556,cg03579392,cg03595348,cg03628310,cg03634822,cg03647861,cg03651581,cg03652561,cg03671207,cg03676578,cg03680873,cg03682453,cg03683866,cg03688771,cg03693486,cg03699952,cg03700457,cg03729936,cg03738400,cg03748593,cg03749182,cg03752800,cg03761895,cg03780486,cg03781727,cg03792522,cg03796177,cg03802054,cg03803474,cg03803658,cg03806284,cg03812784,cg03824275,cg03826059,cg03833465,cg03847432,cg03850986,cg03862943,cg03880756,cg03882355,cg03895540,cg03899912,cg03902135,cg03917489,cg03917492,cg03961133,cg03963250,cg03968861,cg03974188,cg03975200,cg03980250,cg03983498,cg03984055,cg03990694,cg03993335,cg04019279,cg04021733,cg04025535,cg04041654,cg04060051,cg04063708,cg04072301,cg04076328,cg04085998,cg04087185,cg04110105,cg04128524,cg04131969,cg04182992,cg04195858,cg04204411,cg04228305,cg04269510,cg04274356,cg04287854,cg04296635,cg04300162,cg04307776,cg04316941,cg04335311,cg04352242,cg04360053,cg04366440,cg04372929,cg04381865,cg04390655,cg04392232,cg04410715,cg04413036,cg04434255,cg04435807,cg04445406,cg04448141,cg04462898,cg04487274,cg04507598,cg04518186,cg04530015,cg04530948,cg04547393,cg04551581,cg04556905,cg04564805,cg04565261,cg04576298,cg04578978,cg04599612,cg04604514,cg04623019,cg04635280,cg04640729,cg04665273,cg04667681,cg04673596,cg04700217,cg04703620,cg04708601,cg04712314,cg04718689,cg04727866,cg04729852,cg04745689,cg04746287,cg04746649,cg04749840,cg04759999,cg04764455,cg04766618,cg04772968,cg04773268,cg04776727,cg04784535,cg04786304,cg04801133,cg04804726,cg04806584,cg04812164,cg04818594,cg04841989,cg04877737,cg04895001,cg04902968,cg04921771,cg04926727,cg04926904,cg04936238,cg04944491,cg04951086,cg04955485,cg04957903,cg04973925,cg05007098,cg05013284,cg05014690,cg05023826,cg05026324,cg05031931,cg05032293,cg05037606,cg05038676,cg05040360,cg05041125,cg05048928,cg05080940,cg05084668,cg05105276,cg05105906,cg05123646,cg05126044,cg05129572,cg05131771,cg05135175,cg05135972,cg05136000,cg05143880,cg05149093,cg05164961,cg05165482,cg05168133,cg05174855,cg05179921,cg05197508,cg05203714,cg05206802,cg05222216,cg05224206,cg05233441,cg05236960,cg05245491,cg05256481,cg05261824,cg05272550,cg05276373,cg05284776,cg05288346,cg05298696,cg05309399,cg05352972,cg05355094,cg05355301,cg05360138,cg05381106,cg05381300,cg05393284,cg05397857,cg05401590,cg05424090,cg05434674,cg05444541,cg05449190,cg05450034,cg05450563,cg05452084,cg05465134,cg05471323,cg05474353,cg05476318,cg05487787,cg05493549,cg05496900,cg05504820,cg05511755,cg05519516,cg05531421,cg05535202,cg05549638,cg05573473,cg05579559,cg05585544,cg05616250,cg05617050,cg05620169,cg05624017,cg05641722,cg05643776,cg05644947,cg05650161,cg05670219,cg05679114,cg05683785,cg05683857,cg05714111,cg05714729,cg05719612,cg05760192,cg05762432,cg05774868,cg05778324,cg05813673,cg05814654,cg05816879,cg05840137,cg05840412,cg05841700,cg05851043,cg05854892,cg05856428,cg05871802,cg05873137,cg05926435,cg05934824,cg05942817,cg05945274,cg05947481,cg05953364,cg05959720,cg05970438,cg05970577,cg05971934,cg05981379,cg05989248,cg05992904,cg06015599,cg06016189,cg06017143,cg06028605,cg06045463,cg06049597,cg06067393,cg06085518,cg06087988,cg06089008,cg06090684,cg06101324,cg06112816,cg06138931,cg06144718,cg06148154,cg06155710,cg06160413,cg06163459,cg06166970,cg06167037,cg06169135,cg06182722,cg06192961,cg06193597,cg06197517,cg06206426,cg06211243,cg06216090,cg06229024,cg06231724,cg06232075,cg06245352,cg06263939,cg06268137,cg06289320,cg06300469,cg06321741,cg06340812,cg06347896,cg06349264,cg06353655,cg06378617,cg06386426,cg06390459,cg06405219,cg06411838,cg06415712,cg06437446,cg06442372,cg06450820,cg06451649,cg06455422,cg06467775,cg06479520,cg06481993,cg06489993,cg06498302,cg06501964,cg06507324,cg06529643,cg06555230,cg06577139,cg06581830,cg06581938,cg06586602,cg06587443,cg06618686,cg06633162,cg06639544,cg06643318,cg06644310,cg06649471,cg06649546,cg06650235,cg06665322,cg06669700,cg06677367,cg06681532,cg06713796,cg06721486,cg06728013,cg06729434,cg06737308,cg06755062,cg06787622,cg06790244,cg06793461,cg06797478,cg06800398,cg06801957,cg06805080,cg06808227,cg06809965,cg06845718,cg06846640,cg06849501,cg06852298,cg06864431,cg06872548,cg06883875,cg06885757,cg06895218,cg06897724,cg06905679,cg06923291,cg06931898,cg06948242,cg06962678,cg06965198,cg06966240,cg06981781,cg06982849,cg07002226,cg07003097,cg07008989,cg07015368,cg07017615,cg07024984,cg07027502,cg07065735,cg07124719,cg07131413,cg07150038,cg07158505,cg07165715,cg07179663,cg07180422,cg07183361,cg07198752,cg07199758,cg07228754,cg07236652,cg07255004,cg07268726,cg07278844,cg07291065,cg07291417,cg07309527,cg07318145,cg07318830,cg07326720,cg07341534,cg07343612,cg07346904,cg07364631,cg07387310,cg07389463,cg07398839,cg07404979,cg07422042,cg07429087,cg07439611,cg07439657,cg07451762,cg07473564,cg07479906,cg07480301,cg07484727,cg07501125,cg07504442,cg07506560,cg07507114,cg07510085,cg07523470,cg07531873,cg07533345,cg07543400,cg07555724,cg07570630,cg07585417,cg07591866,cg07593434,cg07604426,cg07605799,cg07611718,cg07627002,cg07629519,cg07632141,cg07661660,cg07673080,cg07675998,cg07677047,cg07685102,cg07697733,cg07723599,cg07728036,cg07732331,cg07737764,cg07739340,cg07750604,cg07766946,cg07774612,cg07793724,cg07796016,cg07799223,cg07804857,cg07809182,cg07810282,cg07814076,cg07820548,cg07839933,cg07850274,cg07857446,cg07874757,cg07882345,cg07891854,cg07895576,cg07908091,cg07908924,cg07910479,cg07934434,cg07936368,cg07937514,cg07946921,cg07959747,cg07962162,cg07964975,cg07967246,cg07971596,cg07972762,cg08010546,cg08025562,cg08044714,cg08051679,cg08055289,cg08072771,cg08074769,cg08084946,cg08097548,cg08121140,cg08159502,cg08164795,cg08166072,cg08173434,cg08187501,cg08188060,cg08191530,cg08194716,cg08217354,cg08228813,cg08229127,cg08242665,cg08251901,cg08265915,cg08267789,cg08278466,cg08311656,cg08319489,cg08338368,cg08342332,cg08344080,cg08345189,cg08355045,cg08358487,cg08370546,cg08392911,cg08394080,cg08395187,cg08403821,cg08406722,cg08412699,cg08435386,cg08441822,cg08446987,cg08463222,cg08469646,cg08490751,cg08506585,cg08512188,cg08524109,cg08526264,cg08527847,cg08531940,cg08549889,cg08584144,cg08594816,cg08608053,cg08630212,cg08635449,cg08642843,cg08658634,cg08665416,cg08681864,cg08684991,cg08688592,cg08701064,cg08701935,cg08710349,cg08710911,cg08714092,cg08714901,cg08718518,cg08723318,cg08772089,cg08802243,cg08836988,cg08839907,cg08840765,cg08843265,cg08854232,cg08861617,cg08862394,cg08864156,cg08865760,cg08868647,cg08870473,cg08882738,cg08883487,cg08899203,cg08902139,cg08913262,cg08918950,cg08925307,cg08969263,cg08970156,cg08972273,cg09000779,cg09003199,cg09007894,cg09038553,cg09075096,cg09075522,cg09076077,cg09078960,cg09105041,cg09108795,cg09118371,cg09121994,cg09129590,cg09132725,cg09134993,cg09152120,cg09159392,cg09182221,cg09201586,cg09206224,cg09207114,cg09249486,cg09303423,cg09319634,cg09319852,cg09345355,cg09349723,cg09355428,cg09364205,cg09369493,cg09399716,cg09416529,cg09417725,cg09426957,cg09433566,cg09434983,cg09443992,cg09455154,cg09455208,cg09459403,cg09466698,cg09475608,cg09483595,cg09487078,cg09507567,cg09509179,cg09517540,cg09536176,cg09552240,cg09564118,cg09605846,cg09611501,cg09618407,cg09664220,cg09665331,cg09665332,cg09679558,cg09688882,cg09699896,cg09704496,cg09706368,cg09708559,cg09717217,cg09720322,cg09721580,cg09721595,cg09723824,cg09725939,cg09729657,cg09733528,cg09738418,cg09740935,cg09753280,cg09757238,cg09779027,cg09784340,cg09797092,cg09822442,cg09830162,cg09831549,cg09836616,cg09839592,cg09840721,cg09858951,cg09886864,cg09911184,cg09918751,cg09933355,cg09951392,cg09999657,cg09999673,cg10004681,cg10010176,cg10025846,cg10027219,cg10027352,cg10033192,cg10055154,cg10059540,cg10081086,cg10090906,cg10091780,cg10105917,cg10113258,cg10116178,cg10116443,cg10117361,cg10124079,cg10124132,cg10127375,cg10130088,cg10131810,cg10146727,cg10159915,cg10168055,cg10169327,cg10186901,cg10193804,cg10194039,cg10194759,cg10230591,cg10231192,cg10233674,cg10256372,cg10278454,cg10290455,cg10292154,cg10304534,cg10320856,cg10335018,cg10364923,cg10368873,cg10371050,cg10377240,cg10379176,cg10393190,cg10397419,cg10400081,cg10405645,cg10413476,cg10420426,cg10431340,cg10440696,cg10466124,cg10483660,cg10494063,cg10496614,cg10500277,cg10511110,cg10513931,cg10525372,cg10543225,cg10549753,cg10560272,cg10591042,cg10611692,cg10612451,cg10613814,cg10622580,cg10625090,cg10667154,cg10696282,cg10705523,cg10724255,cg10738791,cg10769442,cg10774331,cg10778915,cg10789787,cg10801134,cg10801143,cg10832096,cg10835128,cg10843707,cg10859771,cg10898649,cg10919053,cg10924444,cg10941424,cg10958369,cg10986236,cg10990510,cg10993832,cg10994090,cg10995895,cg10997110,cg11010607,cg11015767,cg11034326,cg11050792,cg11063371,cg11069269,cg11069461,cg11078875,cg11097954,cg11103342,cg11131117,cg11142875,cg11153375,cg11156528,cg11169344,cg11173636,cg11182724,cg11204680,cg11205433,cg11212594,cg11215612,cg11254439,cg11264820,cg11294950,cg11295001,cg11302988,cg11308394,cg11314411,cg11328541,cg11336987,cg11339907,cg11340498,cg11340524,cg11349980,cg11365082,cg11373237,cg11375809,cg11402205,cg11422359,cg11454957,cg11460465,cg11488381,cg11502419,cg11503711,cg11504954,cg11532614,cg11535255,cg11553153,cg11561282,cg11601663,cg11619879,cg11630367,cg11642909,cg11651022,cg11664048,cg11665156,cg11676719,cg11678739,cg11697953,cg11698354,cg11699040,cg11705311,cg11706815,cg11721950,cg11737251,cg11745271,cg11749617,cg11752635,cg11755914,cg11756138,cg11792824,cg11799977,cg11800390,cg11817804,cg11819201,cg11827190,cg11832395,cg11846598,cg11893121,cg11903197,cg11904912,cg11905045,cg11905488,cg11919626,cg11942930,cg11953668,cg11955249,cg11966998,cg11979295,cg11988872,cg11996652,cg12011299,cg12023331,cg12024160,cg12033692,cg12034494,cg12054178,cg12081030,cg12089028,cg12092351,cg12101380,cg12111679,cg12117942,cg12119625,cg12124647,cg12128614,cg12131866,cg12135887,cg12166683,cg12170845,cg12177087,cg12183467,cg12192113,cg12198977,cg12201850,cg12204117,cg12208777,cg12237289,cg12292427,cg12295892,cg12303769,cg12309244,cg12327449,cg12343639,cg12362478,cg12373951,cg12389669,cg12393668,cg12394010,cg12399411,cg12435644,cg12441672,cg12447911,cg12455797,cg12466592,cg12490959,cg12495829,cg12524488,cg12531667,cg12533496,cg12538313,cg12549956,cg12582695,cg12586176,cg12606891,cg12613775,cg12627712,cg12643970,cg12661610,cg12665356,cg12666530,cg12674840,cg12684767,cg12709329,cg12711710,cg12711722,cg12731993,cg12742199,cg12742820,cg12742958,cg12745174,cg12765632,cg12770644,cg12771741,cg12777182,cg12791520,cg12793116,cg12797990,cg12816141,cg12836582,cg12842902,cg12843627,cg12845451,cg12845756,cg12853426,cg12859507,cg12870014,cg12891678,cg12907477,cg12907818,cg12909619,cg12914694,cg12924548,cg12925685,cg12932008,cg12933814,cg12934281,cg12943837,cg12946859,cg12952529,cg12971487,cg13000709,cg13007824,cg13013143,cg13020663,cg13045193,cg13045504,cg13047720,cg13056744,cg13076785,cg13082318,cg13101390,cg13117173,cg13123165,cg13123656,cg13138043,cg13141188,cg13143770,cg13144432,cg13147785,cg13148650,cg13190429,cg13195254,cg13201942,cg13203480,cg13206129,cg13216216,cg13225565,cg13236475,cg13265882,cg13269174,cg13272445,cg13278956,cg13295911,cg13296839,cg13302309,cg13303037,cg13303928,cg13329789,cg13333846,cg13353330,cg13378083,cg13378649,cg13388416,cg13391479,cg13396570,cg13406893,cg13416895,cg13417632,cg13426198,cg13427897,cg13430063,cg13444842,cg13446874,cg13453228,cg13454937,cg13458301,cg13477969,cg13482714,cg13483914,cg13520475,cg13548452,cg13551953,cg13559614,cg13560919,cg13562929,cg13590011,cg13591910,cg13597605,cg13615632,cg13616972,cg13622788,cg13625021,cg13626825,cg13632595,cg13634034,cg13644071,cg13648527,cg13670099,cg13674437,cg13684632,cg13695286,cg13696807,cg13699412,cg13704772,cg13708436,cg13733266,cg13736090,cg13736647,cg13740757,cg13758221,cg13774959,cg13784456,cg13802666,cg13804738,cg13804848,cg13831649,cg13837822,cg13842274,cg13852943,cg13859682,cg13862557,cg13864263,cg13880583,cg13883027,cg13916421,cg13920856,cg13932125,cg13934223,cg13937483,cg13942251,cg13950578,cg13951223,cg13962170,cg13966137,cg13972423,cg13980930,cg13984289,cg13994823,cg14001486,cg14013597,cg14021904,cg14036704,cg14037076,cg14038650,cg14046302,cg14055312,cg14063843,cg14068721,cg14074710,cg14095048,cg14104249,cg14114401,cg14118280,cg14118616,cg14165858,cg14180032,cg14199978,cg14210988,cg14229348,cg14233790,cg14238998,cg14245662,cg14246207,cg14275156,cg14287443,cg14306366,cg14308648,cg14310225,cg14312783,cg14316339,cg14329111,cg14344486,cg14354529,cg14357906,cg14391016,cg14418922,cg14451711,cg14451846,cg14463771,cg14471723,cg14484069,cg14537297,cg14549751,cg14549973,cg14550778,cg14560022,cg14565764,cg14588463,cg14614689,cg14630856,cg14646094,cg14657561,cg14684166,cg14703454,cg14711818,cg14712100,cg14768087,cg14779090,cg14790638,cg14812222,cg14819436,cg14823940,cg14828019,cg14833957,cg14835473,cg14889167,cg14890608,cg14916494,cg14917135,cg14926638,cg14928673,cg14943884,cg14962616,cg14970222,cg14989316,cg15006828,cg15013410,cg15070536,cg15083207,cg15084122,cg15091052,cg15094703,cg15113785,cg15132183,cg15136687,cg15166718,cg15178807,cg15183446,cg15186143,cg15222534,cg15246989,cg15256369,cg15256973,cg15287806,cg15302177,cg15323541,cg15338227,cg15343849,cg15348902,cg15350361,cg15353176,cg15375321,cg15398093,cg15398919,cg15421532,cg15425465,cg15431735,cg15443223,cg15451537,cg15459871,cg15471073,cg15476229,cg15479262,cg15483813,cg15495949,cg15505543,cg15510984,cg15513349,cg15536864,cg15540842,cg15552845,cg15563420,cg15563591,cg15565057,cg15605314,cg15623143,cg15634717,cg15640580,cg15692113,cg15702905,cg15710130,cg15712510,cg15730234,cg15742060,cg15750836,cg15757745,cg15758700,cg15774773,cg15795186,cg15814747,cg15818696,cg15819396,cg15824435,cg15838553,cg15840159,cg15852320,cg15862119,cg15871951,cg15874698,cg15892521,cg15896717,cg15903571,cg15913984,cg15934613,cg15960490,cg15985703,cg15996623,cg16008351,cg16010913,cg16016366,cg16018488,cg16039142,cg16049439,cg16050799,cg16070298,cg16091142,cg16099031,cg16124601,cg16127496,cg16127514,cg16129703,cg16133310,cg16159152,cg16202059,cg16210378,cg16222530,cg16233136,cg16250731,cg16254344,cg16271173,cg16273497,cg16276456,cg16286467,cg16287880,cg16292181,cg16301894,cg16303742,cg16311366,cg16318994,cg16324072,cg16345972,cg16346588,cg16368670,cg16386036,cg16386110,cg16390964,cg16400154,cg16404259,cg16405210,cg16405432,cg16410186,cg16410943,cg16412573,cg16428086,cg16428517,cg16434156,cg16455187,cg16463941,cg16490062,cg16491492,cg16494260,cg16510070,cg16523158,cg16528738,cg16534399,cg16543958,cg16544318,cg16545438,cg16547749,cg16560420,cg16578485,cg16593628,cg16596070,cg16605227,cg16619008,cg16622471,cg16627836,cg16662370,cg16663209,cg16674267,cg16686316,cg16692277,cg16693012,cg16705138,cg16709694,cg16710346,cg16719409,cg16722983,cg16726577,cg16729555,cg16735386,cg16748776,cg16752125,cg16755494,cg16755863,cg16763301,cg16774615,cg16781264,cg16785409,cg16791601,cg16815743,cg16820993,cg16836719,cg16843037,cg16843162,cg16843841,cg16858587,cg16880583,cg16888559,cg16891431,cg16911214,cg16912692,cg16930254,cg16938179,cg16976594,cg16980318,cg16999125,cg17008962,cg17012439,cg17042326,cg17057439,cg17059388,cg17064926,cg17067590,cg17071301,cg17071566,cg17079561,cg17095910,cg17097757,cg17125698,cg17139988,cg17144790,cg17174189,cg17175521,cg17228456,cg17231980,cg17235415,cg17240725,cg17242981,cg17267171,cg17283279,cg17293468,cg17311022,cg17317834,cg17327848,cg17346650,cg17357614,cg17370927,cg17391194,cg17410895,cg17415117,cg17416565,cg17443007,cg17451484,cg17457703,cg17464069,cg17474786,cg17484237,cg17505776,cg17514199,cg17515767,cg17524698,cg17536071,cg17537073,cg17542650,cg17574877,cg17586107,cg17588491,cg17592940,cg17609330,cg17611614,cg17623882,cg17638507,cg17660211,cg17667195,cg17688768,cg17690034,cg17765088,cg17778439,cg17799982,cg17810431,cg17820326,cg17823430,cg17830569,cg17839166,cg17840997,cg17846098,cg17879101,cg17884739,cg17884856,cg17887794,cg17909433,cg17913938,cg17938476,cg17965945,cg17970043,cg17987483,cg17997358,cg18005079,cg18016304,cg18026416,cg18027781,cg18028222,cg18054230,cg18061611,cg18062025,cg18082583,cg18100045,cg18116554,cg18119492,cg18120489,cg18120825,cg18122103,cg18132909,cg18192491,cg18199992,cg18200150,cg18209808,cg18213661,cg18219997,cg18224419,cg18225955,cg18230093,cg18243412,cg18249108,cg18259396,cg18344365,cg18358965,cg18359017,cg18360873,cg18371729,cg18375839,cg18377133,cg18401298,cg18405544,cg18406554,cg18422575,cg18436246,cg18436774,cg18490567,cg18506297,cg18513919,cg18525301,cg18529726,cg18561199,cg18568001,cg18581355,cg18586914,cg18594054,cg18597677,cg18603577,cg18605382,cg18607580,cg18629013,cg18635278,cg18675899,cg18684993,cg18706184,cg18708598,cg18734320,cg18753572,cg18756277,cg18757619,cg18768515,cg18776616,cg18806980,cg18808259,cg18834050,cg18841952,cg18865814,cg18875607,cg18891815,cg18906360,cg18915170,cg18918418,cg18926594,cg18932008,cg18938313,cg18938459,cg18945630,cg19013339,cg19020602,cg19028711,cg19071246,cg19088553,cg19099545,cg19138139,cg19152770,cg19168482,cg19172017,cg19174603,cg19198924,cg19216788,cg19235098,cg19256589,cg19296262,cg19298821,cg19300195,cg19304003,cg19306681,cg19319725,cg19322602,cg19324313,cg19328797,cg19334801,cg19340837,cg19351627,cg19352370,cg19383430,cg19384394,cg19395089,cg19411699,cg19411729,cg19414418,cg19423996,cg19425807,cg19431696,cg19434904,cg19435526,cg19459178,cg19477706,cg19484995,cg19487450,cg19496479,cg19502355,cg19525705,cg19532402,cg19554569,cg19560798,cg19629630,cg19634964,cg19638860,cg19648711,cg19670723,cg19683973,cg19685528,cg19695151,cg19712573,cg19733747,cg19743197,cg19747002,cg19751693,cg19752233,cg19752611,cg19753435,cg19780571,cg19782880,cg19786983,cg19812198,cg19812677,cg19840509,cg19846457,cg19848529,cg19850024,cg19872188,cg19872222,cg19900235,cg19907443,cg19947112,cg19948019,cg19964325,cg19985477,cg19992453,cg20001810,cg20002156,cg20007472,cg20025701,cg20034552,cg20048045,cg20063450,cg20065452,cg20071972,cg20079997,cg20093937,cg20127733,cg20167471,cg20173717,cg20211362,cg20211831,cg20237675,cg20237773,cg20242676,cg20254120,cg20268460,cg20278840,cg20291244,cg20304530,cg20318233,cg20360009,cg20377095,cg20387843,cg20394141,cg20401323,cg20435097,cg20440618,cg20468586,cg20483781,cg20501707,cg20515672,cg20523029,cg20526548,cg20535653,cg20537511,cg20559634,cg20559816,cg20601028,cg20636526,cg20643422,cg20645058,cg20647615,cg20667519,cg20673407,cg20691720,cg20701996,cg20711926,cg20723705,cg20727124,cg20727729,cg20749147,cg20752628,cg20760682,cg20769111,cg20769395,cg20810993,cg20821424,cg20822028,cg20825817,cg20834123,cg20840926,cg20841811,cg20851540,cg20853467,cg20860406,cg20884417,cg20895237,cg20923085,cg20926282,cg20937600,cg20946074,cg20963059,cg20988587,cg21000132,cg21019638,cg21025142,cg21047473,cg21049825,cg21064891,cg21072692,cg21136655,cg21137540,cg21150573,cg21158431,cg21163200,cg21173239,cg21175246,cg21176819,cg21178979,cg21210496,cg21210903,cg21250427,cg21265528,cg21269219,cg21275292,cg21322862,cg21375878,cg21386072,cg21406002,cg21436544,cg21466736,cg21477232,cg21477591,cg21507780,cg21509981,cg21510841,cg21523431,cg21523688,cg21549530,cg21592613,cg21597760,cg21600611,cg21629986,cg21634547,cg21641834,cg21677940,cg21683651,cg21717644,cg21723029,cg21733367,cg21737020,cg21737037,cg21756947,cg21764456,cg21782813,cg21865577,cg21868348,cg21877612,cg21886960,cg21907309,cg21910673,cg21932657,cg21945894,cg21975337,cg22026398,cg22026953,cg22073307,cg22113540,cg22130216,cg22134718,cg22138597,cg22175494,cg22197638,cg22199864,cg22217604,cg22235661,cg22249250,cg22254606,cg22278595,cg22309167,cg22318155,cg22328598,cg22340370,cg22340573,cg22345048,cg22348789,cg22351451,cg22362726,cg22370094,cg22374924,cg22377166,cg22404934,cg22407281,cg22420623,cg22424056,cg22433758,cg22438380,cg22444562,cg22450531,cg22457886,cg22494876,cg22503308,cg22509179,cg22527572,cg22533244,cg22538778,cg22561592,cg22595443,cg22599996,cg22616525,cg22621390,cg22627212,cg22631775,cg22638302,cg22675598,cg22676075,cg22697516,cg22718308,cg22718487,cg22726079,cg22739554,cg22740801,cg22745223,cg22749365,cg22775138,cg22785556,cg22786090,cg22812614,cg22827324,cg22843175,cg22856976,cg22866267,cg22879476,cg22889768,cg22914526,cg22927134,cg22927653,cg22931642,cg22934246,cg22936371,cg22970786,cg22977420,cg22991152,cg22994555,cg22996681,cg23018548,cg23038520,cg23047096,cg23048656,cg23056271,cg23062598,cg23072099,cg23112360,cg23132611,cg23135199,cg23157375,cg23173402,cg23192553,cg23193120,cg23204752,cg23206873,cg23207176,cg23251790,cg23257289,cg23260612,cg23271998,cg23277328,cg23287679,cg23290556,cg23291271,cg23325304,cg23338618,cg23342785,cg23355731,cg23358479,cg23370820,cg23372216,cg23412639,cg23416621,cg23418467,cg23418857,cg23422044,cg23429235,cg23437967,cg23440142,cg23451194,cg23470828,cg23476276,cg23483799,cg23492779,cg23496687,cg23496836,cg23497390,cg23506391,cg23530561,cg23553368,cg23569067,cg23575107,cg23586821,cg23602909,cg23609068,cg23625390,cg23649571,cg23652363,cg23668581,cg23670055,cg23682609,cg23697406,cg23704150,cg23718633,cg23728201,cg23728819,cg23736940,cg23746045,cg23748514,cg23758345,cg23760594,cg23771949,cg23780875,cg23784549,cg23792349,cg23792848,cg23804585,cg23844509,cg23847008,cg23849099,cg23868480,cg23876056,cg23887856,cg23904453,cg23905606,cg23918490,cg23935593,cg23942311,cg23948372,cg23953919,cg23957609,cg23961843,cg23967357,cg23978723,cg23982638,cg23994668,cg24000536,cg24005645,cg24006582,cg24027602,cg24027669,cg24033444,cg24065722,cg24068032,cg24122364,cg24134430,cg24134472,cg24136671,cg24138040,cg24143510,cg24176760,cg24179559,cg24179979,cg24190088,cg24218626,cg24230185,cg24245216,cg24249173,cg24253342,cg24258439,cg24271589,cg24275611,cg24278076,cg24302623,cg24305906,cg24312580,cg24315629,cg24316913,cg24327813,cg24330955,cg24334037,cg24354101,cg24379127,cg24383033,cg24384713,cg24386456,cg24399287,cg24425628,cg24453118,cg24466277,cg24471990,cg24494155,cg24511711,cg24516901,cg24526136,cg24553651,cg24557027,cg24566088,cg24572003,cg24574546,cg24590165,cg24604552,cg24610044,cg24629297,cg24633312,cg24648986,cg24667213,cg24671288,cg24708988,cg24710020,cg24718386,cg24726965,cg24749015,cg24759237,cg24760696,cg24761668,cg24770031,cg24775773,cg24786369,cg24805162,cg24805373,cg24807697,cg24811805,cg24812136,cg24813613,cg24816866,cg24859127,cg24860902,cg24865315,cg24875288,cg24883009,cg24891312,cg24928023,cg24939380,cg24949191,cg24955829,cg24977338,cg24983605,cg24998002,cg25012583,cg25012795,cg25023291,cg25048816,cg25053142,cg25066550,cg25066655,cg25072945,cg25073967,cg25074794,cg25077137,cg25098418,cg25099965,cg25100880,cg25101184,cg25106071,cg25119155,cg25137372,cg25139410,cg25177224,cg25193676,cg25202593,cg25214924,cg25228737,cg25235344,cg25291613,cg25301627,cg25304136,cg25315648,cg25326690,cg25333422,cg25351194,cg25365748,cg25402422,cg25412130,cg25421660,cg25446881,cg25448404,cg25450806,cg25451456,cg25454843,cg25471987,cg25473950,cg25484160,cg25509621,cg25510640,cg25515197,cg25523261,cg25550425,cg25570410,cg25586703,cg25593005,cg25595900,cg25604565,cg25605277,cg25606969,cg25614898,cg25643889,cg25697314,cg25702480,cg25706552,cg25718043,cg25718735,cg25735133,cg25735823,cg25736692,cg25742374,cg25746394,cg25759020,cg25762006,cg25772039,cg25774094,cg25777459,cg25779764,cg25781686,cg25790078,cg25790333,cg25821040,cg25833003,cg25863564,cg25902411,cg25939020,cg25943243,cg25944895,cg25957194,cg25981343,cg25991571,cg25996584,cg25998278,cg26008273,cg26011212,cg26021591,cg26045740,cg26053872,cg26054801,cg26065799,cg26073856,cg26090406,cg26102342,cg26120141,cg26123466,cg26137350,cg26141324,cg26150343,cg26155674,cg26159735,cg26168224,cg26169783,cg26186509,cg26194222,cg26201596,cg26217648,cg26227119,cg26232129,cg26246864,cg26256560,cg26277064,cg26279282,cg26305042,cg26314869,cg26325740,cg26331247,cg26332985,cg26338619,cg26340889,cg26343168,cg26361533,cg26363039,cg26381452,cg26381678,cg26392924,cg26419494,cg26428432,cg26437628,cg26466836,cg26511075,cg26520055,cg26565078,cg26580761,cg26582729,cg26607553,cg26608570,cg26618699,cg26641541,cg26658343,cg26665530,cg26680274,cg26689666,cg26690318,cg26690501,cg26724975,cg26750196,cg26783306,cg26790850,cg26795035,cg26802755,cg26809488,cg26810230,cg26810908,cg26818010,cg26820563,cg26852739,cg26853458,cg26867630,cg26871735,cg26878626,cg26889586,cg26904126,cg26909924,cg26923035,cg26932889,cg26938255,cg26955290,cg26972832,cg26987584,cg26996911,cg27001282,cg27006541,cg27015385,cg27026202,cg27035411,cg27038139,cg27038144,cg27079194,cg27087243,cg27095718,cg27127091,cg27142759,cg27161779,cg27209610,cg27228210,cg27241394,cg27244206,cg27250283,cg27253336,cg27253783,cg27255394,cg27262778,cg27275821,cg27295011,cg27295467,cg27303578,cg27305037,cg27306870,cg27310706,cg27331548,cg27334542,cg27335653,cg27336424,cg27337122,cg27345534,cg27345945,cg27351239,cg27360277,cg27364547,cg27367696,cg27371329,cg27374758,cg27407667,cg27419914,cg27425700,cg27450890,cg27450894,cg27460135,cg27482129,cg27484216,cg27506074,cg27516652,cg27517424,cg27534772,cg27543334,cg27546012,cg27555617,cg27565232,cg27572855,cg27576325,cg27578501,cg27584826,cg27585641,cg27586797,cg27594282,cg27607040,cg27609378,cg27610057,cg27623937,cg27624334,cg27629453,cg27643470,cg27647255,cg27663393,ch.17.480931F,ch.3.1226245F,ch.3.39438485F	E001	1
-2.884	1	E002 ES-WA7	ESC	TssA	erc2-chromatin15state-all-files/E002_1_TssA.bed	cg00012203,cg00022866,cg00044050,cg00063077,cg00110688,cg00128766,cg00131081,cg00142036,cg00156216,cg00207965,cg00246121,cg00329014,cg00347893,cg00363486,cg00376283,cg00410788,cg00412772,cg00425431,cg00458337,cg00461015,cg00475140,cg00484396,cg00495681,cg00505481,cg00520135,cg00521428,cg00549475,cg00550955,cg00591949,cg00631329,cg00665405,cg00695362,cg00705808,cg00733150,cg00760338,cg00788739,cg00791764,cg00810055,cg00818473,cg00827164,cg00857968,cg00908189,cg00977110,cg00978521,cg01036806,cg01044608,cg01072076,cg01082878,cg01148193,cg01176363,cg01190171,cg01200585,cg01218899,cg01256987,cg01264639,cg01307684,cg01309013,cg01324343,cg01341218,cg01346077,cg01388757,cg01406381,cg01414830,cg01431908,cg01475952,cg01482620,cg01525366,cg01546248,cg01585852,cg01612629,cg01617117,cg01663696,cg01693174,cg01715842,cg01724150,cg01732984,cg01743873,cg01745370,cg01758899,cg01819863,cg01828414,cg01855070,cg01857019,cg01876670,cg01912298,cg01969012,cg01977079,cg01989461,cg02006203,cg02126909,cg02176678,cg02196730,cg02197387,cg02206980,cg02208432,cg02244288,cg02251859,cg02275713,cg02319142,cg02339392,cg02359409,cg02381751,cg02390806,cg02406084,cg02452435,cg02467435,cg02481789,cg02492873,cg02501827,cg02511570,cg02513547,cg02551604,cg02571636,cg02635260,cg02729068,cg02812767,cg02889777,cg02915939,cg02940042,cg02946294,cg03058556,cg03060546,cg03074968,cg03089717,cg03123370,cg03167953,cg03183608,cg03305906,cg03316864,cg03333546,cg03380427,cg03450102,cg03464685,cg03474731,cg03501393,cg03560586,cg03651613,cg03658251,cg03668386,cg03713592,cg03732541,cg03778669,cg03813377,cg03822217,cg03826848,cg03831667,cg03847932,cg03868770,cg03885664,cg03892543,cg03895404,cg03906075,cg03916912,cg03987748,cg04036182,cg04060163,cg04068518,cg04087271,cg04089426,cg04106389,cg04140754,cg04164924,cg04200607,cg04213746,cg04231319,cg04257751,cg04287289,cg04307987,cg04311134,cg04314624,cg04320760,cg04340435,cg04351776,cg04359828,cg04370226,cg04375931,cg04391064,cg04445557,cg04451570,cg04463386,cg04469105,cg04496281,cg04497547,cg04518186,cg04527603,cg04553112,cg04607235,cg04655299,cg04677158,cg04706327,cg04727522,cg04742282,cg04803994,cg04893899,cg04913265,cg04936325,cg05054006,cg05090351,cg05119127,cg05186936,cg05232865,cg05293930,cg05337694,cg05358900,cg05370662,cg05409597,cg05508639,cg05527609,cg05564831,cg05635388,cg05729249,cg05775895,cg05921913,cg05934660,cg05948642,cg05952475,cg05962755,cg05963690,cg05986041,cg06080874,cg06088623,cg06177350,cg06190046,cg06191042,cg06200634,cg06223951,cg06269281,cg06365898,cg06498468,cg06541857,cg06544937,cg06546033,cg06547386,cg06547513,cg06623918,cg06627557,cg06685724,cg06718696,cg06801544,cg06825512,cg06895640,cg06917450,cg06917634,cg06941159,cg06949778,cg07034561,cg07042104,cg07072475,cg07099588,cg07102210,cg07103917,cg07112210,cg07113474,cg07136873,cg07142400,cg07150166,cg07218275,cg07249765,cg07389322,cg07392085,cg07452489,cg07461715,cg07541023,cg07609200,cg07624650,cg07636037,cg07641567,cg07645296,cg07649498,cg07651906,cg07654263,cg07685357,cg07695256,cg07729269,cg07777703,cg07791039,cg07835181,cg07892785,cg07905924,cg07909619,cg07983955,cg07986773,cg08030119,cg08037817,cg08112313,cg08125733,cg08179530,cg08195484,cg08210727,cg08221168,cg08243827,cg08274380,cg08360281,cg08365687,cg08373528,cg08382737,cg08384314,cg08422745,cg08432053,cg08488708,cg08503702,cg08523029,cg08549034,cg08577424,cg08643692,cg08655844,cg08709029,cg08727202,cg08748184,cg08757742,cg08808571,cg08827674,cg08847533,cg08875094,cg08936898,cg08955448,cg09161412,cg09201001,cg09250473,cg09284795,cg09423836,cg09461728,cg09470059,cg09489281,cg09532679,cg09540102,cg09592244,cg09608765,cg09665739,cg09678212,cg09688127,cg09692838,cg09763356,cg09775263,cg10046767,cg10064339,cg10109585,cg10174563,cg10265016,cg10270306,cg10358780,cg10409131,cg10414026,cg10434653,cg10464577,cg10472759,cg10487724,cg10624860,cg10706802,cg10855283,cg10883421,cg10911889,cg10980102,cg11058730,cg11066209,cg11108320,cg11201040,cg11226562,cg11257193,cg11293029,cg11366901,cg11370381,cg11417675,cg11432751,cg11463903,cg11519256,cg11565512,cg11621586,cg11635421,cg11644478,cg11766498,cg11843606,cg11879182,cg11901034,cg11935018,cg11945235,cg12006683,cg12022583,cg12046867,cg12160664,cg12239264,cg12291519,cg12377874,cg12384236,cg12400121,cg12447832,cg12479090,cg12560992,cg12593268,cg12620499,cg12679965,cg12695986,cg12700145,cg12727528,cg12824719,cg12843448,cg13001838,cg13037201,cg13105904,cg13126982,cg13185188,cg13264672,cg13319975,cg13423180,cg13442969,cg13472558,cg13488811,cg13511117,cg13529640,cg13603099,cg13610422,cg13658542,cg13710375,cg13717768,cg13767294,cg13838055,cg13888509,cg13897783,cg13922901,cg13999415,cg14048834,cg14061069,cg14138827,cg14155397,cg14186256,cg14231880,cg14240646,cg14316118,cg14375111,cg14393161,cg14515483,cg14516473,cg14522793,cg14523723,cg14555481,cg14576962,cg14610875,cg14667838,cg14692106,cg14698961,cg14728969,cg14750269,cg14836018,cg14856893,cg14941179,cg14948434,cg15034300,cg15038512,cg15083037,cg15146515,cg15173674,cg15201536,cg15274684,cg15282709,cg15312894,cg15400028,cg15465615,cg15466234,cg15473028,cg15507776,cg15540054,cg15586945,cg15743157,cg15822222,cg15888996,cg16011679,cg16022748,cg16046214,cg16068812,cg16082336,cg16109817,cg16126580,cg16156954,cg16194253,cg16245261,cg16245911,cg16252808,cg16256615,cg16274899,cg16294659,cg16474684,cg16521040,cg16542170,cg16600927,cg16615211,cg16666206,cg16668548,cg16674327,cg16709694,cg16814023,cg16835097,cg16846691,cg16881183,cg16923290,cg16974407,cg17015467,cg17040800,cg17117718,cg17120908,cg17228962,cg17233819,cg17322242,cg17378803,cg17498841,cg17536848,cg17544691,cg17560472,cg17580178,cg17608911,cg17640201,cg17654011,cg17715556,cg17731776,cg17800788,cg17852021,cg17865872,cg17974185,cg18016565,cg18069493,cg18090147,cg18142353,cg18155211,cg18252515,cg18354264,cg18357526,cg18361445,cg18441479,cg18516195,cg18538270,cg18552620,cg18639142,cg18678763,cg18721802,cg18735402,cg18780491,cg18810026,cg18825076,cg18856296,cg18856359,cg18939077,cg19000631,cg19064402,cg19133199,cg19182537,cg19234591,cg19480699,cg19482086,cg19490066,cg19520710,cg19590140,cg19610905,cg19681188,cg19747945,cg19875498,cg20016023,cg20019365,cg20104055,cg20118020,cg20180721,cg20208858,cg20307385,cg20450318,cg20488820,cg20559217,cg20680720,cg20715589,cg20727362,cg20760168,cg20800956,cg20828424,cg20856330,cg20857709,cg20876010,cg20887711,cg20921096,cg20948151,cg20955027,cg20987029,cg21058413,cg21081097,cg21108841,cg21114390,cg21139150,cg21153358,cg21215336,cg21226546,cg21255657,cg21315874,cg21327887,cg21367232,cg21435844,cg21532618,cg21540775,cg21593856,cg21654974,cg21665078,cg21676740,cg21721566,cg21818252,cg21908344,cg22055719,cg22091621,cg22101147,cg22112435,cg22128645,cg22189070,cg22228586,cg22247664,cg22431486,cg22554448,cg22652561,cg22680931,cg22682154,cg22705268,cg22709217,cg22800045,cg22803477,cg22875410,cg22879583,cg22972126,cg23029597,cg23034840,cg23090583,cg23162821,cg23255995,cg23281729,cg23285209,cg23384886,cg23473045,cg23474190,cg23505970,cg23562388,cg23576358,cg23625312,cg23731184,cg23758822,cg23783703,cg23812680,cg23933602,cg24075332,cg24260851,cg24342717,cg24343755,cg24450063,cg24463469,cg24514137,cg24538382,cg24603444,cg24627621,cg24642439,cg24652919,cg24674445,cg24682551,cg24692254,cg24700881,cg24744649,cg24747164,cg24772240,cg24785555,cg24794625,cg24812749,cg24860938,cg24987170,cg25010880,cg25054828,cg25174290,cg25186680,cg25231957,cg25287272,cg25345738,cg25358565,cg25407064,cg25594982,cg25675800,cg25687179,cg25731534,cg25736002,cg25740925,cg25757017,cg25804541,cg25945732,cg25954441,cg25970491,cg26116260,cg26118111,cg26119090,cg26135397,cg26192567,cg26233374,cg26338869,cg26351966,cg26355502,cg26395211,cg26510160,cg26544448,cg26665480,cg26668626,cg26853808,cg26894552,cg26918510,cg26981201,cg27018554,cg27028796,cg27099455,cg27129171,cg27139956,cg27149555,cg27181169,cg27225990,cg27236539,cg27299712,cg27434086,cg27510988,cg27519424,cg27625401,cg27635372	E002	1
2.976	0.00593	E002 ES-WA7	ESC	TssAFlnk	erc2-chromatin15state-all-files/E002_2_TssAFlnk.bed	cg00847857,cg01091514,cg01741372,cg01742263,cg04184094,cg04429609,cg05393297,cg07046120,cg07135303,cg07607196,cg08909806,cg10104542,cg10414466,cg14004768,cg16673477,cg17408686,cg19284277,cg19336497,cg21798802,cg24032252,cg26442630,cg27171569	E002	0.213
-4.359	1	E002 ES-WA7	ESC	TxFlnk	erc2-chromatin15state-all-files/E002_3_TxFlnk.bed		E002	1
-0.909	0.851	E002 ES-WA7	ESC	Tx	erc2-chromatin15state-all-files/E002_4_Tx.bed	cg00211174,cg01267852,cg04011911,cg04702314,cg07167827,cg09219839,cg10791984,cg13029758,cg14409461,cg16245716,cg17525418,cg17618285,cg18334121,cg20260109,cg20348533	E002	1
0.717	0.202	E002 ES-WA7	ESC	TxWk	erc2-chromatin15state-all-files/E002_5_TxWk.bed	cg00069417,cg00112238,cg00114132,cg00139242,cg00169121,cg00204262,cg00206463,cg00216549,cg00219210,cg00230924,cg00255286,cg00261912,cg00275665,cg00288844,cg00314194,cg00334056,cg00334794,cg00343986,cg00358161,cg00364704,cg00373256,cg00386141,cg00398048,cg00401721,cg00420922,cg00441437,cg00466402,cg00472373,cg00478892,cg00529183,cg00534318,cg00539955,cg00552753,cg00568177,cg00574580,cg00605270,cg00622170,cg00623119,cg00623826,cg00628211,cg00632496,cg00653784,cg00711252,cg00725995,cg00732059,cg00750074,cg00763120,cg00779313,cg00792751,cg00796973,cg00817464,cg00827016,cg00834067,cg00908766,cg00918181,cg00922210,cg00933603,cg00934597,cg00939486,cg00944873,cg00961855,cg00961940,cg00971228,cg00984214,cg00989904,cg00990977,cg01019246,cg01033574,cg01048814,cg01064897,cg01097406,cg01100316,cg01201512,cg01210952,cg01240318,cg01240823,cg01283685,cg01286365,cg01292856,cg01293200,cg01309395,cg01316532,cg01317388,cg01322412,cg01324539,cg01325820,cg01339753,cg01354510,cg01360936,cg01362247,cg01370594,cg01383486,cg01392760,cg01392867,cg01397395,cg01414857,cg01417991,cg01433488,cg01445163,cg01449076,cg01464515,cg01485708,cg01502373,cg01519017,cg01520105,cg01520402,cg01527307,cg01529207,cg01532463,cg01560476,cg01603118,cg01636873,cg01668330,cg01697026,cg01707594,cg01732120,cg01753263,cg01767116,cg01829163,cg01835962,cg01837375,cg01854097,cg01868499,cg01878722,cg01934777,cg01984146,cg01984445,cg01999399,cg02021304,cg02025680,cg02040590,cg02059896,cg02066981,cg02088237,cg02128979,cg02129597,cg02154914,cg02187712,cg02229757,cg02257953,cg02274284,cg02276361,cg02301436,cg02334126,cg02372613,cg02407647,cg02439077,cg02464551,cg02482240,cg02520707,cg02550226,cg02558361,cg02559928,cg02604346,cg02622601,cg02622782,cg02633165,cg02641372,cg02655711,cg02657611,cg02683324,cg02711726,cg02721983,cg02733803,cg02754929,cg02758891,cg02826608,cg02831037,cg02845569,cg02861197,cg02905178,cg02910054,cg02920851,cg02936049,cg02977524,cg02978058,cg02991925,cg03012946,cg03024356,cg03050188,cg03058480,cg03069098,cg03108697,cg03113739,cg03116740,cg03142002,cg03142856,cg03144753,cg03145294,cg03190578,cg03190769,cg03214385,cg03225277,cg03240067,cg03249457,cg03258508,cg03265014,cg03294252,cg03303475,cg03316750,cg03347163,cg03369599,cg03384294,cg03387510,cg03417454,cg03424262,cg03443590,cg03446165,cg03446427,cg03466977,cg03510081,cg03512895,cg03537236,cg03541331,cg03551667,cg03588583,cg03594801,cg03604930,cg03617633,cg03628122,cg03643505,cg03678860,cg03689076,cg03707168,cg03714609,cg03756705,cg03816568,cg03830781,cg03836171,cg03837680,cg03847641,cg03879320,cg03885343,cg03885818,cg03917492,cg03935731,cg03957109,cg03965223,cg03965726,cg03966708,cg03993213,cg04005843,cg04006266,cg04006718,cg04012082,cg04058563,cg04078292,cg04132891,cg04169527,cg04210225,cg04226366,cg04226952,cg04243292,cg04252942,cg04279729,cg04312130,cg04329172,cg04332058,cg04360053,cg04371749,cg04391588,cg04413036,cg04424696,cg04426698,cg04455712,cg04477510,cg04487205,cg04496895,cg04514024,cg04556905,cg04560015,cg04567334,cg04575478,cg04582295,cg04583074,cg04587829,cg04607844,cg04617606,cg04623019,cg04638416,cg04638710,cg04661436,cg04662369,cg04681845,cg04682580,cg04696274,cg04714245,cg04724937,cg04730103,cg04731861,cg04745689,cg04827223,cg04828926,cg04880374,cg04888485,cg04922576,cg04971443,cg04977856,cg05037606,cg05046666,cg05058345,cg05082311,cg05089197,cg05121110,cg05123047,cg05169357,cg05177932,cg05180856,cg05187542,cg05246900,cg05254646,cg05255112,cg05304168,cg05325313,cg05358544,cg05376542,cg05377824,cg05387068,cg05391758,cg05419581,cg05444541,cg05468953,cg05470908,cg05488681,cg05490679,cg05500930,cg05519338,cg05523839,cg05600569,cg05602501,cg05628927,cg05631513,cg05635956,cg05666130,cg05682333,cg05716544,cg05728019,cg05740175,cg05740381,cg05806255,cg05868942,cg05873532,cg05887092,cg05992904,cg06012582,cg06048522,cg06073814,cg06081988,cg06087623,cg06127205,cg06130787,cg06159476,cg06166970,cg06193597,cg06217202,cg06254768,cg06300469,cg06309960,cg06319903,cg06348275,cg06361114,cg06378129,cg06378142,cg06393589,cg06422694,cg06431347,cg06532338,cg06542282,cg06563713,cg06600936,cg06621799,cg06634845,cg06641503,cg06641522,cg06645081,cg06686712,cg06706443,cg06728013,cg06761530,cg06770995,cg06784218,cg06790917,cg06895831,cg06899660,cg06903451,cg06909274,cg06917015,cg06918159,cg06945627,cg06981221,cg06981636,cg06992877,cg07029024,cg07076836,cg07135405,cg07143303,cg07148919,cg07170929,cg07187342,cg07200038,cg07246325,cg07253692,cg07262873,cg07278158,cg07325614,cg07348845,cg07352054,cg07377017,cg07389228,cg07393169,cg07394127,cg07414060,cg07427276,cg07455279,cg07468101,cg07480608,cg07484827,cg07493874,cg07502782,cg07505049,cg07508332,cg07523784,cg07559992,cg07572930,cg07578130,cg07582623,cg07595943,cg07605799,cg07622687,cg07633666,cg07679836,cg07687480,cg07689252,cg07702439,cg07712977,cg07733920,cg07740669,cg07753644,cg07764829,cg07774551,cg07812904,cg07838230,cg07838427,cg07841520,cg07846307,cg07850274,cg07891820,cg07902785,cg07926542,cg07937776,cg07939845,cg07950857,cg07961282,cg07962783,cg07971453,cg08008741,cg08079935,cg08163163,cg08176083,cg08183114,cg08189186,cg08197981,cg08236123,cg08240496,cg08276054,cg08280829,cg08297640,cg08314984,cg08361380,cg08394070,cg08395187,cg08401837,cg08406047,cg08416661,cg08454687,cg08457232,cg08469419,cg08477332,cg08489410,cg08511297,cg08544355,cg08551400,cg08583127,cg08586979,cg08622435,cg08634588,cg08645402,cg08659629,cg08662732,cg08713344,cg08732879,cg08738303,cg08754478,cg08792177,cg08808795,cg08860287,cg08880817,cg08906930,cg08907507,cg08920545,cg08942051,cg08944029,cg08975641,cg08979494,cg08987995,cg09006985,cg09008179,cg09017864,cg09018609,cg09031041,cg09036531,cg09043456,cg09084712,cg09123533,cg09147119,cg09148268,cg09177337,cg09179589,cg09203789,cg09223871,cg09227575,cg09240238,cg09244222,cg09276531,cg09286253,cg09296845,cg09306362,cg09322349,cg09324706,cg09375756,cg09375816,cg09425326,cg09435798,cg09490371,cg09506761,cg09553554,cg09575542,cg09592903,cg09613507,cg09622076,cg09626867,cg09638070,cg09641518,cg09673200,cg09722212,cg09754225,cg09781414,cg09796270,cg09822812,cg09856107,cg09944355,cg09959931,cg10019083,cg10022447,cg10042478,cg10047041,cg10099957,cg10136216,cg10252114,cg10271547,cg10283182,cg10314068,cg10322053,cg10330313,cg10342813,cg10388789,cg10393508,cg10407935,cg10436792,cg10442549,cg10447690,cg10449041,cg10460168,cg10512472,cg10531073,cg10531711,cg10546447,cg10549338,cg10555106,cg10632955,cg10636426,cg10637260,cg10647739,cg10685856,cg10688950,cg10701640,cg10807894,cg10826338,cg10833325,cg10875041,cg10931237,cg10943305,cg10962762,cg10970798,cg10972897,cg10973146,cg10988251,cg10994395,cg11011654,cg11030744,cg11035003,cg11036936,cg11131752,cg11181330,cg11193064,cg11195884,cg11228898,cg11269103,cg11300174,cg11347165,cg11376173,cg11385162,cg11411227,cg11551048,cg11564601,cg11641809,cg11655627,cg11668419,cg11679609,cg11682661,cg11698131,cg11699065,cg11714103,cg11735089,cg11749817,cg11822964,cg11846598,cg11849780,cg11881660,cg11902934,cg11911166,cg11923734,cg12015761,cg12068257,cg12101479,cg12150066,cg12197980,cg12224375,cg12298832,cg12310130,cg12362478,cg12363726,cg12373236,cg12385849,cg12399411,cg12409515,cg12415318,cg12430027,cg12514963,cg12522227,cg12522722,cg12555334,cg12610013,cg12640482,cg12646389,cg12656740,cg12662640,cg12711710,cg12715330,cg12755738,cg12765567,cg12780098,cg12815355,cg12818023,cg12832956,cg12857541,cg12870014,cg12882968,cg12894031,cg12927716,cg12938224,cg12940618,cg12947132,cg12964346,cg13013143,cg13016924,cg13045504,cg13064062,cg13074526,cg13086005,cg13093934,cg13174688,cg13188795,cg13202585,cg13213689,cg13250067,cg13251973,cg13297827,cg13302309,cg13408957,cg13426198,cg13452738,cg13467780,cg13483696,cg13499773,cg13516755,cg13524341,cg13559614,cg13572037,cg13582457,cg13622587,cg13633952,cg13651302,cg13651328,cg13770235,cg13774959,cg13853198,cg13867052,cg13879451,cg13908232,cg13976154,cg13982601,cg14009473,cg14010002,cg14021192,cg14022616,cg14030993,cg14038650,cg14068309,cg14119201,cg14178705,cg14186846,cg14222615,cg14229175,cg14248369,cg14296729,cg14305262,cg14316368,cg14332403,cg14343337,cg14389242,cg14399134,cg14405103,cg14412967,cg14420169,cg14422338,cg14483210,cg14483724,cg14520941,cg14537297,cg14547801,cg14628347,cg14634687,cg14648161,cg14668889,cg14683465,cg14683490,cg14712100,cg14758173,cg14785368,cg14793586,cg14807428,cg14814621,cg14833957,cg14834285,cg14834949,cg14847917,cg14882082,cg14884039,cg15030167,cg15045153,cg15084286,cg15087907,cg15112803,cg15126733,cg15168497,cg15169595,cg15195433,cg15200994,cg15201466,cg15217637,cg15228268,cg15241708,cg15244436,cg15270350,cg15321696,cg15367378,cg15391100,cg15398093,cg15398919,cg15405652,cg15407257,cg15417506,cg15453257,cg15487877,cg15514307,cg15522716,cg15550113,cg15551902,cg15565593,cg15591803,cg15644097,cg15685223,cg15702905,cg15738933,cg15754630,cg15755568,cg15774710,cg15824017,cg15831967,cg15836225,cg15919165,cg15927357,cg16017130,cg16018488,cg16052510,cg16093786,cg16205008,cg16220770,cg16221764,cg16231906,cg16270431,cg16285946,cg16294280,cg16308270,cg16320783,cg16327482,cg16408865,cg16414821,cg16427703,cg16430601,cg16462006,cg16467811,cg16486109,cg16496269,cg16505953,cg16510983,cg16511985,cg16516295,cg16528125,cg16533245,cg16544318,cg16548154,cg16558253,cg16562679,cg16576052,cg16578485,cg16618809,cg16619994,cg16622246,cg16658535,cg16666524,cg16671652,cg16671801,cg16681516,cg16693012,cg16747321,cg16761754,cg16797656,cg16819111,cg16870839,cg16875711,cg16941929,cg17008962,cg17022633,cg17025287,cg17030679,cg17071301,cg17084751,cg17095910,cg17104512,cg17163976,cg17240987,cg17246694,cg17258147,cg17261469,cg17297354,cg17328631,cg17330843,cg17334536,cg17417926,cg17432061,cg17435445,cg17440408,cg17477273,cg17479898,cg17484874,cg17499490,cg17519280,cg17526357,cg17539402,cg17555102,cg17611880,cg17624339,cg17639894,cg17640745,cg17649445,cg17693183,cg17719053,cg17738861,cg17744876,cg17843510,cg17853089,cg17860090,cg17884064,cg17939935,cg18046441,cg18060965,cg18068443,cg18088723,cg18100045,cg18101225,cg18174702,cg18183774,cg18200150,cg18266414,cg18366541,cg18367433,cg18375707,cg18394614,cg18459205,cg18538662,cg18576835,cg18618815,cg18637935,cg18650994,cg18657988,cg18662080,cg18707723,cg18716014,cg18738237,cg18753572,cg18758622,cg18778727,cg18918891,cg19011590,cg19027850,cg19034995,cg19045300,cg19046580,cg19078123,cg19200197,cg19217283,cg19226230,cg19286672,cg19298821,cg19309256,cg19318889,cg19401444,cg19406481,cg19411094,cg19459978,cg19491776,cg19494761,cg19500155,cg19509663,cg19528760,cg19579005,cg19634315,cg19663498,cg19740012,cg19744540,cg19781696,cg19848313,cg19850024,cg19893409,cg19894312,cg19908114,cg19930203,cg19949948,cg19997662,cg20007063,cg20017382,cg20020161,cg20026466,cg20039073,cg20048045,cg20079753,cg20237773,cg20239381,cg20277977,cg20305489,cg20315257,cg20319457,cg20360009,cg20434272,cg20442982,cg20448089,cg20460514,cg20471783,cg20477460,cg20485607,cg20559405,cg20589982,cg20590252,cg20627754,cg20641794,cg20667664,cg20676887,cg20701996,cg20726646,cg20781421,cg20788478,cg20807417,cg20824970,cg20847228,cg20929387,cg20969693,cg20983954,cg20995928,cg21084890,cg21091611,cg21120800,cg21165793,cg21194808,cg21209552,cg21299882,cg21303039,cg21304156,cg21404557,cg21438252,cg21497246,cg21529591,cg21556904,cg21579666,cg21616243,cg21648391,cg21690505,cg21737020,cg21767434,cg21790991,cg21794665,cg21806708,cg21825059,cg21853334,cg21930061,cg21945520,cg22006593,cg22129885,cg22145805,cg22194631,cg22211198,cg22215106,cg22217235,cg22229551,cg22237859,cg22301272,cg22358066,cg22424056,cg22424213,cg22429911,cg22489759,cg22561727,cg22667358,cg22737448,cg22795307,cg22802746,cg22875243,cg22887845,cg22889768,cg22906955,cg22911054,cg22914526,cg22933714,cg22991152,cg23046154,cg23075366,cg23093090,cg23112360,cg23114819,cg23155853,cg23172293,cg23173586,cg23192553,cg23226358,cg23228178,cg23230773,cg23244877,cg23249839,cg23260525,cg23369364,cg23409007,cg23424158,cg23425970,cg23434126,cg23450586,cg23506940,cg23520428,cg23521468,cg23567627,cg23574427,cg23600500,cg23614816,cg23653247,cg23687269,cg23746239,cg23777943,cg23805755,cg23840010,cg23881405,cg23884120,cg23886495,cg23916352,cg23937771,cg23939182,cg23961982,cg23992051,cg23993005,cg24062389,cg24150528,cg24165102,cg24186732,cg24206199,cg24207161,cg24209115,cg24260931,cg24296847,cg24299229,cg24302354,cg24325362,cg24477401,cg24500398,cg24517042,cg24588859,cg24646951,cg24649046,cg24656388,cg24668570,cg24673385,cg24691891,cg24699150,cg24798930,cg24848870,cg24866407,cg24917105,cg24984350,cg25004725,cg25005923,cg25012795,cg25064552,cg25071886,cg25075664,cg25098793,cg25137372,cg25151453,cg25193935,cg25205988,cg25215230,cg25287371,cg25294752,cg25402137,cg25559122,cg25570222,cg25595900,cg25602520,cg25605277,cg25620989,cg25647964,cg25651118,cg25673636,cg25691442,cg25738319,cg25755851,cg25790298,cg25790333,cg25799589,cg25806255,cg25817165,cg25830869,cg25842050,cg25845314,cg25852941,cg25908778,cg25932599,cg25935597,cg25940801,cg25972069,cg25996647,cg26060021,cg26097391,cg26105649,cg26130581,cg26137350,cg26158206,cg26179400,cg26209676,cg26239698,cg26255634,cg26332213,cg26344513,cg26392924,cg26397459,cg26422981,cg26433444,cg26449328,cg26514793,cg26556624,cg26561254,cg26561844,cg26607553,cg26613073,cg26637046,cg26689441,cg26707686,cg26732808,cg26742183,cg26809488,cg26838949,cg26857135,cg26923109,cg26945880,cg26946232,cg26950739,cg26972832,cg26999053,cg27017357,cg27079262,cg27092297,cg27094856,cg27113856,cg27130493,cg27142162,cg27154418,cg27160141,cg27224372,cg27250486,cg27269828,cg27297190,cg27326882,cg27366882,cg27396192,cg27419914,cg27424057,cg27445134,cg27491277,cg27509213,cg27534772,cg27568117,cg27577782,cg27625637,ch.1.3056292F,ch.3.39438485F	E002	1
-2.456	1	E002 ES-WA7	ESC	EnhG	erc2-chromatin15state-all-files/E002_6_EnhG.bed		E002	1
