## Supplementary data 3 for "Placental DNA methylation captures shared and trait-specific genetic susceptibility across complex health conditions" (part 8 of 15)

### Sheet: All 15 chromatin states (continued)
Supplementary Data 3. eFORGE results from the top 10,000 mSites, from the perumted database. Enrichments and depletions of overlaps with tissue-specific all 15-chromatin state marks from the consolidated ROADMAP Epigenomics Mapping Consortium. Zscore = Z score of the test data enrichment count versus the background; Pvalue = P value of the test data enrichment count versus the background; Cell = cell for which the enrichment is calculated; Tissue = tissue of the Cell according to ENCODE or BioSamples; Datatype = Regulatory feature assessed; File = ROADMAP Epigenomics Mapping Consortium file; Probe = probes that overlap features in that file; Accession = GEO accession number of the data set; Qvalue = Q value of the test data enrichment versus the background.
9.039	2.11e-23	E002 ES-WA7	ESC	Enh	erc2-chromatin15state-all-files/E002_7_Enh.bed	cg00006713,cg00021892,cg00034769,cg00108722,cg00146027,cg00146437,cg00171729,cg00215902,cg00258809,cg00263426,cg00291837,cg00292029,cg00298025,cg00301631,cg00310728,cg00324827,cg00379830,cg00419220,cg00419680,cg00421693,cg00474218,cg00483852,cg00529236,cg00562132,cg00573159,cg00577905,cg00580617,cg00591994,cg00624853,cg00690460,cg00721416,cg00749291,cg00782443,cg00798554,cg00838397,cg00852783,cg00871371,cg00939682,cg00947581,cg01011453,cg01062113,cg01067983,cg01102307,cg01109643,cg01156747,cg01193555,cg01214817,cg01217350,cg01294757,cg01303814,cg01314165,cg01333788,cg01346448,cg01372059,cg01394884,cg01403005,cg01412419,cg01497892,cg01553584,cg01571842,cg01581872,cg01588581,cg01616225,cg01807094,cg01818953,cg01819912,cg01841306,cg01884217,cg02037349,cg02048377,cg02109507,cg02135083,cg02171206,cg02239677,cg02284014,cg02285386,cg02289752,cg02421935,cg02455706,cg02458846,cg02499139,cg02533364,cg02567476,cg02571055,cg02610851,cg02614045,cg02633609,cg02635726,cg02652369,cg02673002,cg02677897,cg02701505,cg02736560,cg02747822,cg02763462,cg02820040,cg02848961,cg02855432,cg02878831,cg02880444,cg02888701,cg02898994,cg02998240,cg03021329,cg03028786,cg03043822,cg03077842,cg03199678,cg03241901,cg03265418,cg03328374,cg03343083,cg03364620,cg03396939,cg03453179,cg03453374,cg03552929,cg03594083,cg03596178,cg03694391,cg03711207,cg03780653,cg03808017,cg03811081,cg03849731,cg03853586,cg03907572,cg03959838,cg04055096,cg04111102,cg04132472,cg04176532,cg04246113,cg04250194,cg04316941,cg04385220,cg04399147,cg04415269,cg04541146,cg04566534,cg04600792,cg04614656,cg04645070,cg04648402,cg04662153,cg04698475,cg04722955,cg04754304,cg04784266,cg04852230,cg04896851,cg04899361,cg05024925,cg05036103,cg05147244,cg05147273,cg05161682,cg05164181,cg05184032,cg05194412,cg05210480,cg05219445,cg05276956,cg05323448,cg05350224,cg05358575,cg05378572,cg05416345,cg05424606,cg05430997,cg05487895,cg05492290,cg05638439,cg05651106,cg05658549,cg05750031,cg05855065,cg05894494,cg05938633,cg05971934,cg05989862,cg06060754,cg06085042,cg06158227,cg06161099,cg06224893,cg06233202,cg06265050,cg06292624,cg06293172,cg06318676,cg06341590,cg06357945,cg06404080,cg06425615,cg06465011,cg06507260,cg06597413,cg06635797,cg06692744,cg06823220,cg06834712,cg06855803,cg06914581,cg06942309,cg06972903,cg06981712,cg06983508,cg06999654,cg07042489,cg07102368,cg07136029,cg07314298,cg07368817,cg07398839,cg07422042,cg07443710,cg07466807,cg07473564,cg07513323,cg07567797,cg07602659,cg07657307,cg07720865,cg07806607,cg07836921,cg07889827,cg07930825,cg07933720,cg07943106,cg08076025,cg08098264,cg08111922,cg08128133,cg08139206,cg08140459,cg08159945,cg08161306,cg08182597,cg08200582,cg08212070,cg08213375,cg08248807,cg08259012,cg08363074,cg08400210,cg08457029,cg08635449,cg08684991,cg08723318,cg08731516,cg08762628,cg08783616,cg08794763,cg08811958,cg08843265,cg08852879,cg08927844,cg08947151,cg08971049,cg09000779,cg09035930,cg09045610,cg09067459,cg09075522,cg09076010,cg09122588,cg09132058,cg09152259,cg09163930,cg09167414,cg09180702,cg09247692,cg09322534,cg09375873,cg09395599,cg09489639,cg09552892,cg09599518,cg09626299,cg09704660,cg09723824,cg09762582,cg09799186,cg09821763,cg09878855,cg09901532,cg10001715,cg10004681,cg10034588,cg10143454,cg10163377,cg10181818,cg10193107,cg10312679,cg10377188,cg10411146,cg10441124,cg10513866,cg10608948,cg10716666,cg10724255,cg10760040,cg10766210,cg10815152,cg10815453,cg10855531,cg10921709,cg10949862,cg10985202,cg11048134,cg11051139,cg11128457,cg11291437,cg11293241,cg11293610,cg11366775,cg11369927,cg11458409,cg11458974,cg11472631,cg11482879,cg11530175,cg11573604,cg11770816,cg11805489,cg11820913,cg11828820,cg11867718,cg11882488,cg12043019,cg12050358,cg12087004,cg12175038,cg12289137,cg12478742,cg12563847,cg12582695,cg12613775,cg12640565,cg12647423,cg12667732,cg12673726,cg12798194,cg12858577,cg12876517,cg12896318,cg12902759,cg12935359,cg12989344,cg13007824,cg13022077,cg13036223,cg13047720,cg13060500,cg13073564,cg13176608,cg13198297,cg13278052,cg13346940,cg13355542,cg13370086,cg13388048,cg13396607,cg13417632,cg13419774,cg13426642,cg13427897,cg13459349,cg13573388,cg13575071,cg13666471,cg13785068,cg13916298,cg13916716,cg13982090,cg13989290,cg14047370,cg14054578,cg14076183,cg14085262,cg14170840,cg14234990,cg14288399,cg14327698,cg14334587,cg14353677,cg14375890,cg14390305,cg14460198,cg14482998,cg14484885,cg14508705,cg14557415,cg14621698,cg14640588,cg14649507,cg14665812,cg14678088,cg14701959,cg14829677,cg14919044,cg15042778,cg15081653,cg15154427,cg15317982,cg15330654,cg15348288,cg15400703,cg15436123,cg15472728,cg15505276,cg15518113,cg15715852,cg15726045,cg15735316,cg15740811,cg15781784,cg15785640,cg15788059,cg15788095,cg15831998,cg15852320,cg15876825,cg15974827,cg16069940,cg16164607,cg16218715,cg16223899,cg16240755,cg16250731,cg16278800,cg16292181,cg16328549,cg16341836,cg16343357,cg16347969,cg16543958,cg16749578,cg16789867,cg16831933,cg16862695,cg16915580,cg16949228,cg17050756,cg17093914,cg17207485,cg17240725,cg17245865,cg17291251,cg17328839,cg17360854,cg17430681,cg17437261,cg17500686,cg17519949,cg17629820,cg17665505,cg17671383,cg17797106,cg18177731,cg18183701,cg18217832,cg18231025,cg18233390,cg18399056,cg18408081,cg18417061,cg18421367,cg18535167,cg18592195,cg18672030,cg18742464,cg18796879,cg18911972,cg18918418,cg18945744,cg18953546,cg19016694,cg19098606,cg19168482,cg19359550,cg19359656,cg19417526,cg19459178,cg19504528,cg19533443,cg19544767,cg19560798,cg19577074,cg19608286,cg19736660,cg19805943,cg19836471,cg19936812,cg19959041,cg19971102,cg20052632,cg20095266,cg20153322,cg20169015,cg20201458,cg20209499,cg20299496,cg20319791,cg20338478,cg20390237,cg20473420,cg20553004,cg20663203,cg20697399,cg20700740,cg20735954,cg20748132,cg20795118,cg20800892,cg20813759,cg21016445,cg21050282,cg21178979,cg21321148,cg21442419,cg21598294,cg21665557,cg21815063,cg21982573,cg22110654,cg22202345,cg22323942,cg22356347,cg22572071,cg22594201,cg22643110,cg22645574,cg22665096,cg22670675,cg22687902,cg22742493,cg22752492,cg22789388,cg23047096,cg23048656,cg23088921,cg23193277,cg23214249,cg23260612,cg23261809,cg23325304,cg23396177,cg23407172,cg23492779,cg23512275,cg23523548,cg23682609,cg23715913,cg23768894,cg23779514,cg23829395,cg23947928,cg24006715,cg24013761,cg24045875,cg24064224,cg24089684,cg24160574,cg24162251,cg24182508,cg24256068,cg24268161,cg24303303,cg24334037,cg24432193,cg24451117,cg24609819,cg24610790,cg24746938,cg24754689,cg24839871,cg24845998,cg24878594,cg24930618,cg24949191,cg24959793,cg25013568,cg25054294,cg25064860,cg25068765,cg25119155,cg25236277,cg25259712,cg25263912,cg25344376,cg25433648,cg25542067,cg25556051,cg25594106,cg25635251,cg25647583,cg25697538,cg25727520,cg25746890,cg25805675,cg25955126,cg25980539,cg26073061,cg26096415,cg26185508,cg26336701,cg26585320,cg26641935,cg26759740,cg26899598,cg26937943,cg26993610,cg27042782,cg27044881,cg27065554,cg27155168,cg27160886,cg27449804,cg27511824,cg27517424,cg27539806,cg27587439,cg27618369,cg27631724	E002	4.95e-21
-0.739	0.822	E002 ES-WA7	ESC	ZNF-Rpts	erc2-chromatin15state-all-files/E002_8_ZNF-Rpts.bed	cg11489125,cg22462835	E002	1
-0.288	0.653	E002 ES-WA7	ESC	Het	erc2-chromatin15state-all-files/E002_9_Het.bed	cg00318034,cg01464707,cg01852637,cg02334098,cg03651581,cg04038397,cg04108406,cg04700648,cg04729578,cg05415606,cg05937896,cg06700905,cg08576242,cg09928693,cg10168055,cg10393190,cg10507754,cg13996401,cg14798310,cg17642057,cg20012315,cg20075914	E002	1
-3.88	1	E002 ES-WA7	ESC	TssBiv	erc2-chromatin15state-all-files/E002_10_TssBiv.bed	cg00061907,cg00083937,cg00498772,cg00563845,cg00574412,cg00655913,cg00900933,cg01205267,cg01294695,cg01413809,cg01438403,cg01894743,cg02188185,cg02344895,cg02353165,cg02675527,cg02880629,cg03218323,cg03384979,cg03588998,cg03595533,cg04037038,cg04289385,cg04446345,cg04602284,cg04871875,cg05005343,cg05159804,cg05215748,cg05743734,cg05841700,cg06223926,cg06246224,cg06697600,cg06755741,cg06936155,cg06967469,cg06969206,cg07126263,cg07539182,cg07828024,cg07837209,cg07889765,cg07998677,cg08333283,cg09003973,cg09414187,cg09495418,cg09886946,cg10158181,cg10192340,cg10612096,cg10788618,cg10807101,cg10992024,cg11178920,cg11320749,cg11325146,cg11815105,cg11955385,cg12261451,cg12473912,cg13080503,cg13132497,cg13191599,cg13207180,cg13883576,cg13932362,cg14062261,cg14146740,cg14310674,cg14779329,cg15315385,cg15790037,cg15989981,cg16343401,cg16498913,cg16655385,cg17537073,cg17716664,cg17738722,cg18089426,cg18450905,cg18753646,cg19395706,cg19979643,cg19987060,cg20188733,cg20637307,cg20703974,cg20954179,cg21036336,cg21136789,cg21165061,cg21276379,cg22200774,cg22579624,cg23110005,cg23512531,cg24085707,cg24334149,cg25151806,cg25540824,cg25665636,cg25836232,cg26748578,cg26773791	E002	1
-1.37	0.941	E002 ES-WA7	ESC	BivFlnk	erc2-chromatin15state-all-files/E002_11_BivFlnk.bed	cg03265642,cg07322925,cg12610070,cg20925263,cg25593573	E002	1
0.571	0.31	E002 ES-WA7	ESC	EnhBiv	erc2-chromatin15state-all-files/E002_12_EnhBiv.bed	cg00122854,cg00171154,cg00237512,cg00523742,cg00541544,cg01345055,cg01353073,cg01367324,cg01609658,cg01806741,cg02122367,cg02694170,cg02814523,cg03548384,cg03791150,cg04071552,cg04182912,cg04766618,cg04938738,cg05310240,cg05448404,cg05928362,cg05992628,cg06035600,cg06492412,cg06706876,cg06949439,cg07635017,cg07684457,cg08058156,cg08283408,cg08292120,cg08461752,cg08490304,cg08670715,cg09870385,cg10628982,cg11109077,cg11643099,cg12373597,cg12804766,cg13031611,cg13121670,cg13432682,cg13473803,cg13931752,cg14231073,cg14387505,cg14708893,cg14896157,cg16117710,cg16483840,cg16680237,cg17450004,cg17944189,cg17987982,cg18202440,cg19766460,cg22509027,cg22511605,cg22682161,cg24690094,cg25223140,cg26203879,ch.1.3947147F	E002	1
-3.242	1	E002 ES-WA7	ESC	ReprPC	erc2-chromatin15state-all-files/E002_13_ReprPC.bed	cg00049729,cg00057722,cg00189850,cg00332067,cg00346898,cg00383796,cg00405699,cg00456672,cg00509207,cg00533183,cg00582671,cg00617568,cg00700412,cg00702593,cg00832546,cg00862123,cg00934045,cg01144889,cg01147810,cg01297370,cg01303236,cg01315465,cg01364137,cg01394847,cg01429653,cg01517654,cg01573556,cg01647834,cg01679043,cg01713201,cg01886893,cg01940149,cg02097152,cg02398106,cg02412616,cg02432467,cg02478762,cg02637086,cg02642822,cg02645295,cg02692893,cg02785814,cg02853801,cg02870189,cg02941286,cg02991924,cg03150042,cg03185800,cg03222990,cg03286742,cg03354707,cg03365937,cg03472880,cg03533256,cg03688324,cg03738669,cg03764357,cg04303330,cg04307107,cg04350563,cg04390734,cg04450003,cg04460567,cg04617914,cg04723534,cg04904030,cg05057452,cg05177637,cg05185634,cg05284064,cg05294016,cg05487507,cg05496603,cg05547038,cg05714155,cg05740244,cg05777052,cg05795333,cg05933765,cg05958252,cg05962382,cg06038358,cg06209491,cg06221963,cg06302806,cg06312816,cg06407657,cg06557421,cg06603074,cg06629120,cg06768010,cg06906869,cg06910114,cg07015354,cg07050011,cg07083761,cg07084709,cg07156249,cg07318398,cg07390986,cg07442244,cg07480446,cg07506533,cg07518355,cg07717704,cg07806394,cg08017756,cg08062396,cg08087655,cg08192033,cg08196608,cg08227081,cg08347373,cg08481491,cg08564038,cg08778580,cg08865760,cg08992729,cg09110006,cg09566735,cg09907658,cg09980403,cg10049631,cg10091775,cg10105414,cg10454864,cg10780632,cg10833838,cg11014740,cg11046034,cg11081638,cg11223738,cg11309498,cg11487289,cg11731221,cg11955166,cg11963006,cg11986756,cg12048225,cg12140854,cg12145624,cg12368916,cg12372610,cg12491643,cg12612445,cg12615879,cg12649232,cg12715278,cg12799396,cg12801329,cg13071569,cg13130588,cg13149736,cg13327078,cg13695726,cg13772742,cg13803195,cg13830755,cg13926553,cg13975894,cg14575169,cg14693375,cg14732874,cg14755066,cg14894114,cg14940396,cg15090469,cg15189197,cg15331834,cg15364721,cg15704872,cg15920124,cg15975750,cg16008148,cg16345566,cg16420340,cg16558695,cg16848154,cg16888559,cg16945685,cg17119170,cg17147909,cg17201563,cg17479245,cg17509039,cg17583504,cg17713488,cg17852026,cg17972361,cg17999327,cg18117039,cg18165503,cg18765799,cg18814616,cg18892128,cg19115882,cg19187155,cg19205266,cg19255465,cg19308989,cg19687959,cg19743168,cg19845136,cg19978674,cg19980929,cg20209891,cg20336915,cg20401101,cg20488673,cg20491446,cg20727124,cg20844427,cg21770784,cg21786191,cg21834123,cg21884568,cg22093306,cg22316575,cg22506343,cg22514112,cg22880423,cg22889425,cg22903908,cg23034420,cg23039636,cg23086890,cg23117727,cg23197405,cg23371584,cg23412777,cg23517572,cg23606925,cg23611220,cg23642061,cg23704085,cg23765086,cg23959705,cg24111025,cg24120162,cg24150716,cg24271258,cg24341515,cg24426391,cg24537942,cg24768821,cg24977335,cg25144913,cg25222129,cg25382128,cg25445047,cg25478327,cg25536137,cg25691326,cg25742037,cg25797454,cg25898963,cg26153234,cg26404880,cg26472714,cg26472938,cg26483574,cg26504305,cg26620356,cg26665444,cg26690915,cg26754761,cg27302051,cg27354028,cg27373749,cg27665143	E002	1
3.88	1.48e-07	E002 ES-WA7	ESC	ReprPCWk	erc2-chromatin15state-all-files/E002_14_ReprPCWk.bed	cg00011794,cg00017578,cg00050482,cg00053851,cg00060956,cg00066239,cg00078121,cg00114569,cg00114966,cg00119460,cg00128774,cg00141366,cg00153311,cg00167916,cg00169019,cg00169354,cg00219626,cg00230967,cg00262263,cg00264384,cg00275181,cg00303876,cg00318989,cg00332659,cg00336867,cg00340328,cg00411901,cg00413030,cg00416386,cg00422578,cg00422909,cg00423771,cg00440797,cg00453602,cg00483256,cg00485301,cg00499668,cg00505606,cg00509485,cg00515669,cg00532936,cg00591660,cg00606578,cg00611674,cg00625303,cg00643864,cg00655788,cg00722225,cg00744233,cg00744739,cg00775293,cg00792420,cg00811358,cg00834899,cg00846580,cg00850481,cg00861041,cg00870514,cg00909806,cg00949386,cg00966522,cg00971332,cg00976128,cg00985040,cg00999904,cg01018864,cg01114486,cg01128127,cg01145910,cg01187798,cg01221157,cg01330741,cg01331430,cg01338228,cg01340971,cg01345157,cg01352551,cg01362149,cg01378456,cg01384554,cg01422293,cg01444397,cg01446219,cg01448551,cg01467481,cg01493522,cg01555000,cg01613557,cg01624173,cg01624560,cg01627594,cg01676680,cg01701819,cg01726073,cg01732347,cg01754719,cg01801443,cg01884057,cg01905478,cg01928545,cg01933774,cg01948226,cg01986263,cg02005490,cg02011124,cg02034951,cg02105856,cg02121951,cg02141393,cg02147041,cg02147617,cg02150262,cg02182110,cg02188862,cg02193956,cg02218675,cg02234048,cg02259649,cg02276679,cg02311588,cg02334877,cg02376097,cg02379760,cg02393380,cg02403198,cg02411443,cg02458521,cg02462282,cg02477299,cg02493740,cg02494665,cg02518394,cg02521585,cg02527881,cg02538305,cg02541630,cg02552307,cg02567839,cg02576414,cg02627599,cg02632109,cg02635677,cg02645716,cg02652575,cg02685365,cg02731824,cg02756056,cg02759829,cg02775989,cg02787737,cg02834447,cg02858288,cg02866122,cg02903756,cg02909738,cg02917128,cg02976475,cg02992311,cg03042792,cg03095982,cg03115937,cg03127349,cg03168508,cg03196329,cg03240473,cg03267220,cg03328201,cg03338325,cg03345805,cg03362174,cg03370451,cg03431571,cg03475307,cg03526776,cg03538236,cg03538480,cg03556021,cg03562770,cg03567706,cg03572680,cg03594311,cg03595348,cg03596910,cg03630672,cg03648457,cg03688771,cg03802054,cg03802191,cg03812309,cg03902505,cg03942471,cg03972838,cg03999688,cg04022888,cg04025535,cg04036640,cg04041654,cg04060051,cg04063708,cg04085998,cg04096305,cg04110105,cg04142929,cg04194678,cg04195343,cg04217577,cg04223842,cg04245305,cg04266202,cg04296635,cg04296842,cg04361749,cg04366440,cg04401763,cg04410715,cg04428374,cg04448141,cg04461219,cg04462132,cg04498390,cg04547393,cg04564515,cg04564805,cg04565261,cg04576298,cg04671386,cg04753836,cg04756853,cg04776727,cg04784535,cg04804726,cg04807974,cg04812164,cg04813711,cg04820491,cg04820762,cg04822548,cg04847434,cg04864453,cg04877820,cg04901598,cg04902443,cg04902968,cg04940435,cg04948744,cg04988978,cg05025605,cg05083469,cg05136000,cg05149093,cg05160751,cg05164961,cg05241575,cg05256481,cg05261824,cg05262533,cg05272550,cg05275075,cg05296991,cg05298696,cg05308979,cg05326358,cg05401590,cg05412855,cg05418105,cg05420994,cg05492442,cg05505459,cg05506959,cg05517233,cg05555928,cg05589046,cg05641722,cg05647013,cg05651185,cg05686467,cg05701388,cg05715076,cg05721444,cg05790038,cg05790077,cg05804949,cg05846633,cg05873137,cg05902108,cg05918057,cg05931995,cg05934796,cg05942817,cg06016189,cg06020615,cg06027584,cg06048309,cg06085204,cg06087988,cg06101324,cg06107159,cg06112816,cg06121167,cg06139006,cg06142324,cg06148154,cg06155710,cg06163459,cg06169135,cg06195379,cg06207961,cg06232075,cg06318270,cg06334697,cg06347896,cg06361072,cg06375328,cg06378617,cg06442372,cg06451649,cg06467600,cg06470727,cg06521149,cg06529643,cg06543101,cg06545409,cg06546183,cg06562172,cg06586602,cg06600287,cg06609049,cg06619939,cg06625640,cg06632402,cg06634504,cg06665776,cg06677367,cg06713796,cg06717522,cg06734380,cg06737308,cg06744044,cg06747288,cg06793325,cg06807043,cg06825886,cg06851354,cg06905679,cg06912964,cg06917867,cg06917998,cg06937882,cg06963182,cg06965198,cg06970082,cg06993952,cg06995699,cg07065735,cg07091607,cg07111415,cg07131374,cg07136909,cg07150038,cg07173760,cg07199758,cg07236652,cg07245558,cg07258167,cg07296473,cg07364631,cg07434284,cg07440867,cg07452164,cg07501125,cg07536708,cg07543487,cg07555724,cg07588731,cg07591866,cg07600925,cg07603100,cg07629519,cg07675998,cg07685102,cg07697733,cg07703979,cg07719786,cg07770360,cg07793724,cg07797709,cg07799223,cg07809909,cg07814122,cg07835953,cg07847452,cg07853397,cg07902911,cg07917878,cg07923656,cg07959747,cg07972762,cg07984904,cg07991139,cg08010546,cg08051679,cg08062233,cg08070419,cg08097548,cg08123411,cg08139543,cg08159502,cg08160623,cg08187425,cg08191530,cg08223699,cg08225087,cg08228808,cg08229127,cg08255017,cg08269402,cg08279665,cg08295671,cg08353955,cg08358188,cg08370147,cg08394080,cg08401189,cg08441822,cg08466401,cg08490751,cg08495020,cg08512188,cg08675364,cg08688592,cg08710911,cg08726078,cg08762424,cg08781789,cg08801586,cg08804725,cg08825200,cg08854232,cg08859206,cg08864894,cg08867399,cg08870473,cg08883487,cg08911638,cg08954948,cg08985259,cg08989290,cg08996805,cg09003199,cg09017718,cg09065672,cg09132725,cg09160794,cg09187413,cg09228454,cg09249803,cg09279389,cg09316848,cg09332604,cg09335634,cg09355428,cg09364205,cg09449562,cg09531659,cg09569569,cg09586924,cg09618407,cg09638344,cg09684429,cg09708559,cg09719910,cg09720322,cg09721580,cg09725939,cg09740935,cg09753280,cg09763790,cg09775258,cg09785550,cg09808012,cg09811183,cg09918751,cg09936400,cg09954392,cg10002807,cg10027352,cg10070864,cg10081086,cg10087771,cg10092770,cg10118595,cg10124079,cg10138206,cg10144569,cg10159915,cg10165859,cg10185984,cg10189135,cg10194039,cg10203483,cg10206774,cg10230591,cg10278454,cg10290455,cg10331829,cg10364923,cg10431340,cg10451844,cg10455196,cg10466124,cg10512769,cg10519465,cg10525372,cg10533992,cg10556349,cg10585226,cg10591042,cg10648222,cg10682199,cg10709350,cg10718267,cg10774331,cg10783492,cg10801143,cg10824492,cg10828370,cg10835128,cg10888348,cg10914478,cg10914899,cg10955092,cg10982049,cg10986236,cg11006028,cg11069749,cg11125805,cg11138643,cg11185992,cg11191385,cg11239511,cg11241579,cg11294950,cg11359454,cg11359520,cg11375692,cg11375809,cg11415491,cg11436113,cg11460465,cg11504954,cg11578034,cg11630367,cg11642909,cg11645329,cg11657817,cg11665156,cg11695684,cg11700221,cg11715966,cg11721950,cg11729779,cg11742595,cg11745271,cg11772799,cg11907977,cg11919626,cg11937033,cg11953668,cg11969117,cg11998231,cg12023331,cg12040750,cg12054178,cg12070911,cg12077223,cg12081030,cg12097273,cg12149471,cg12177758,cg12182186,cg12204117,cg12213910,cg12242038,cg12242579,cg12381317,cg12404044,cg12428727,cg12435644,cg12490959,cg12495829,cg12515659,cg12575181,cg12597660,cg12604154,cg12625731,cg12643970,cg12742958,cg12770644,cg12806681,cg12816141,cg12816748,cg12843240,cg12907477,cg12919720,cg12934281,cg12943837,cg12945374,cg12973823,cg12986236,cg13011109,cg13013982,cg13015039,cg13044052,cg13045193,cg13056744,cg13144432,cg13162088,cg13195254,cg13234882,cg13236934,cg13303037,cg13314434,cg13327258,cg13378649,cg13385530,cg13391479,cg13433891,cg13462890,cg13511885,cg13551953,cg13576669,cg13608647,cg13622788,cg13625021,cg13680023,cg13681385,cg13708436,cg13736090,cg13739312,cg13756824,cg13812937,cg13832817,cg13859682,cg13864263,cg13878360,cg13893074,cg13894848,cg13958625,cg13972202,cg13984289,cg13995621,cg14026238,cg14099090,cg14107084,cg14121381,cg14200209,cg14248031,cg14254433,cg14286320,cg14372120,cg14375478,cg14375747,cg14404992,cg14413354,cg14418922,cg14462369,cg14463771,cg14503247,cg14560022,cg14562523,cg14571491,cg14575602,cg14623316,cg14779090,cg14784415,cg14811014,cg14828019,cg14853169,cg14874256,cg14889167,cg14904688,cg14913979,cg14927357,cg14928673,cg14965639,cg14969094,cg14987112,cg14989316,cg15001547,cg15003194,cg15007469,cg15027266,cg15121445,cg15132183,cg15146122,cg15148371,cg15158366,cg15179472,cg15222534,cg15235893,cg15256053,cg15352109,cg15391151,cg15427127,cg15451729,cg15471073,cg15490075,cg15503081,cg15510984,cg15541798,cg15550265,cg15552845,cg15565057,cg15634717,cg15655868,cg15672065,cg15730234,cg15779321,cg15819396,cg15856489,cg15862119,cg15863052,cg15865892,cg15880738,cg15927328,cg15935860,cg15997315,cg16053012,cg16107273,cg16136290,cg16152139,cg16187261,cg16187635,cg16273303,cg16302916,cg16348638,cg16368670,cg16386110,cg16393899,cg16395102,cg16405432,cg16405659,cg16428517,cg16460462,cg16470279,cg16491492,cg16502826,cg16528738,cg16547749,cg16572745,cg16596106,cg16597425,cg16604233,cg16619095,cg16644485,cg16677845,cg16719409,cg16726577,cg16729555,cg16752482,cg16785938,cg16890091,cg16922058,cg16929157,cg16938179,cg16958667,cg16997265,cg17015864,cg17031739,cg17055322,cg17069183,cg17125698,cg17245099,cg17252538,cg17262868,cg17281724,cg17289084,cg17309322,cg17327848,cg17338544,cg17355685,cg17372245,cg17390106,cg17401724,cg17415111,cg17415117,cg17445812,cg17516463,cg17554309,cg17602168,cg17718377,cg17731620,cg17807001,cg17906322,cg17916960,cg17924899,cg17965945,cg18003427,cg18019280,cg18061611,cg18126320,cg18155210,cg18161711,cg18180276,cg18219997,cg18230093,cg18249108,cg18340013,cg18372467,cg18440523,cg18498871,cg18525301,cg18574298,cg18574969,cg18586625,cg18586914,cg18622418,cg18634709,cg18704904,cg18763639,cg18806980,cg18825964,cg18885540,cg18897401,cg18906360,cg18926594,cg18938459,cg18969117,cg18986008,cg18989937,cg19005640,cg19050351,cg19101566,cg19118072,cg19126025,cg19139589,cg19166043,cg19172017,cg19216378,cg19256589,cg19300195,cg19308663,cg19322602,cg19323958,cg19331793,cg19383430,cg19391854,cg19432846,cg19449943,cg19477706,cg19487450,cg19502355,cg19508464,cg19521242,cg19553932,cg19558933,cg19587434,cg19623359,cg19676182,cg19702880,cg19707326,cg19752233,cg19782880,cg19828846,cg19840509,cg19947112,cg19976997,cg19979896,cg20001810,cg20059914,cg20063450,cg20128998,cg20133559,cg20193665,cg20233764,cg20240347,cg20285470,cg20291244,cg20304530,cg20468586,cg20512270,cg20585768,cg20628663,cg20635144,cg20681671,cg20707670,cg20711926,cg20723705,cg20749147,cg20788021,cg20825817,cg20853467,cg20888094,cg20959851,cg20963059,cg20967622,cg21000132,cg21064891,cg21100469,cg21130236,cg21137540,cg21138405,cg21162828,cg21178959,cg21250004,cg21335556,cg21367769,cg21510841,cg21523431,cg21545535,cg21549530,cg21550016,cg21575706,cg21597760,cg21598751,cg21599081,cg21610815,cg21616031,cg21677920,cg21685180,cg21720802,cg21737037,cg21816996,cg21868348,cg22102332,cg22113540,cg22249250,cg22305209,cg22318155,cg22334681,cg22350027,cg22381144,cg22435684,cg22457110,cg22467321,cg22558765,cg22576682,cg22614759,cg22622328,cg22627212,cg22664993,cg22683418,cg22745223,cg22757362,cg22802439,cg22843175,cg22871233,cg22874305,cg22933582,cg22976778,cg23038520,cg23097261,cg23132872,cg23135199,cg23149302,cg23204752,cg23206873,cg23206907,cg23208836,cg23221603,cg23230554,cg23287679,cg23290556,cg23315892,cg23323150,cg23339363,cg23350747,cg23355731,cg23372216,cg23416000,cg23435118,cg23446046,cg23456109,cg23476276,cg23506391,cg23530543,cg23603793,cg23605961,cg23659062,cg23670055,cg23684399,cg23728201,cg23728819,cg23737927,cg23746045,cg23771949,cg23790387,cg23792848,cg23798789,cg23828283,cg23868054,cg23873996,cg23876056,cg23920097,cg23960723,cg23973274,cg24073056,cg24166450,cg24179559,cg24190088,cg24206537,cg24253342,cg24372455,cg24384713,cg24427597,cg24430754,cg24459371,cg24470575,cg24494155,cg24495044,cg24511711,cg24519141,cg24521811,cg24532083,cg24553058,cg24590165,cg24606065,cg24686644,cg24743662,cg24760696,cg24770031,cg24775773,cg24786369,cg24855818,cg24875288,cg24971912,cg25003427,cg25066550,cg25072359,cg25120210,cg25169483,cg25189903,cg25199372,cg25304136,cg25318976,cg25333422,cg25421660,cg25450806,cg25457927,cg25499543,cg25500001,cg25515197,cg25560215,cg25570410,cg25574907,cg25604565,cg25614898,cg25656098,cg25664220,cg25706552,cg25718043,cg25722880,cg25759020,cg25762006,cg25781686,cg25799291,cg25800472,cg25828385,cg25967886,cg25969472,cg26014689,cg26029667,cg26053872,cg26065799,cg26080737,cg26085804,cg26087659,cg26117369,cg26141324,cg26155674,cg26159735,cg26168224,cg26183482,cg26186509,cg26277344,cg26305042,cg26331247,cg26338619,cg26371521,cg26373874,cg26419494,cg26437628,cg26565078,cg26608570,cg26656658,cg26658509,cg26658816,cg26689666,cg26754664,cg26810690,cg26850117,cg26852739,cg26862554,cg26878626,cg26909924,cg26955290,cg26955980,cg27001282,cg27006541,cg27015215,cg27015385,cg27101034,cg27161779,cg27213416,cg27253336,cg27284194,cg27336424,cg27348620,cg27439795,cg27535885,cg27543334,cg27576325,cg27612889,cg27624334,cg27641394,cg27663393	E002	9.57e-06
-1.084	1	E002 ES-WA7	ESC	Quies	erc2-chromatin15state-all-files/E002_15_Quies.bed	cg00011345,cg00043076,cg00047081,cg00048149,cg00049066,cg00050618,cg00051200,cg00052903,cg00057667,cg00062776,cg00080423,cg00081175,cg00081940,cg00087182,cg00088916,cg00093057,cg00101154,cg00103276,cg00105475,cg00122614,cg00125275,cg00129232,cg00130102,cg00135293,cg00137951,cg00139258,cg00143527,cg00155732,cg00166667,cg00168783,cg00174508,cg00188321,cg00196170,cg00204512,cg00223043,cg00230316,cg00232092,cg00235562,cg00240880,cg00242965,cg00243661,cg00245150,cg00251111,cg00256380,cg00277334,cg00294562,cg00295879,cg00299943,cg00301762,cg00303259,cg00303740,cg00310588,cg00311629,cg00318495,cg00319839,cg00324438,cg00325548,cg00327330,cg00329080,cg00335607,cg00339695,cg00348168,cg00355806,cg00372589,cg00372928,cg00375025,cg00380780,cg00387212,cg00399407,cg00425017,cg00429726,cg00435616,cg00438774,cg00440671,cg00441403,cg00458322,cg00460463,cg00469284,cg00469497,cg00479501,cg00485202,cg00491675,cg00492362,cg00508855,cg00512017,cg00512337,cg00512459,cg00512563,cg00517612,cg00526455,cg00534423,cg00545773,cg00545801,cg00552271,cg00563300,cg00567211,cg00567448,cg00574183,cg00583046,cg00591068,cg00597918,cg00599130,cg00600128,cg00601157,cg00601890,cg00618323,cg00621258,cg00634315,cg00635294,cg00641052,cg00646813,cg00650833,cg00657389,cg00674415,cg00676988,cg00687962,cg00688946,cg00690280,cg00691249,cg00695955,cg00701064,cg00704796,cg00712799,cg00722041,cg00722834,cg00732378,cg00742025,cg00744898,cg00744902,cg00745693,cg00745823,cg00766382,cg00787780,cg00791548,cg00792688,cg00793104,cg00805360,cg00809267,cg00813993,cg00825309,cg00836200,cg00838259,cg00840927,cg00846297,cg00848461,cg00848607,cg00854392,cg00858294,cg00862443,cg00864945,cg00874746,cg00885602,cg00885851,cg00892208,cg00899964,cg00901878,cg00907752,cg00908042,cg00908271,cg00912277,cg00915092,cg00925087,cg00929254,cg00933542,cg00948470,cg00952029,cg00962000,cg00966245,cg00969251,cg00970304,cg00976081,cg00983912,cg00989296,cg00993370,cg01003021,cg01003245,cg01004859,cg01006371,cg01013009,cg01021975,cg01023734,cg01026233,cg01030404,cg01032589,cg01044025,cg01044637,cg01057552,cg01069451,cg01069965,cg01072015,cg01074613,cg01094920,cg01096847,cg01100931,cg01102740,cg01102856,cg01108642,cg01119319,cg01121063,cg01135591,cg01135670,cg01141506,cg01142396,cg01147727,cg01148073,cg01148976,cg01153613,cg01157496,cg01159559,cg01165022,cg01171429,cg01181898,cg01198434,cg01203767,cg01206211,cg01216565,cg01220592,cg01223463,cg01225821,cg01239044,cg01246566,cg01248801,cg01252219,cg01256026,cg01256391,cg01256665,cg01265431,cg01268286,cg01284858,cg01289421,cg01295631,cg01300495,cg01307606,cg01315201,cg01317862,cg01325496,cg01358620,cg01359822,cg01362696,cg01369914,cg01373059,cg01374397,cg01376180,cg01378222,cg01379092,cg01385043,cg01414877,cg01427108,cg01427815,cg01440648,cg01465323,cg01466166,cg01471240,cg01476442,cg01479738,cg01480447,cg01496075,cg01502535,cg01515427,cg01517571,cg01517832,cg01527666,cg01532746,cg01534799,cg01536355,cg01540380,cg01554751,cg01559152,cg01567173,cg01577707,cg01586263,cg01594685,cg01599674,cg01612824,cg01615050,cg01619045,cg01620701,cg01621080,cg01635063,cg01640363,cg01646461,cg01649465,cg01694173,cg01699293,cg01701183,cg01702330,cg01703993,cg01704474,cg01704651,cg01712079,cg01726808,cg01731777,cg01733572,cg01736264,cg01736680,cg01739960,cg01743658,cg01756770,cg01757068,cg01762785,cg01763383,cg01766873,cg01781567,cg01785398,cg01795421,cg01796228,cg01804452,cg01814130,cg01849466,cg01859228,cg01890197,cg01893100,cg01893815,cg01898056,cg01899600,cg01912193,cg01925633,cg01934258,cg01934756,cg01936481,cg01946850,cg01960128,cg01966760,cg01977519,cg01988233,cg01992893,cg01993732,cg02000275,cg02009189,cg02009395,cg02018176,cg02019124,cg02021288,cg02021485,cg02026049,cg02028179,cg02031561,cg02039967,cg02044161,cg02046562,cg02067882,cg02068255,cg02068361,cg02068596,cg02074763,cg02076598,cg02077265,cg02084211,cg02086690,cg02090877,cg02097254,cg02098413,cg02102456,cg02102945,cg02112289,cg02119848,cg02122327,cg02126810,cg02132783,cg02143350,cg02169973,cg02180507,cg02184558,cg02193238,cg02198658,cg02217176,cg02234613,cg02237368,cg02239282,cg02240159,cg02248514,cg02255186,cg02255242,cg02255297,cg02255887,cg02259246,cg02265619,cg02270980,cg02274974,cg02280486,cg02283787,cg02284980,cg02287436,cg02290008,cg02293935,cg02311337,cg02320151,cg02321620,cg02324703,cg02330328,cg02345556,cg02346797,cg02363750,cg02372905,cg02380535,cg02383674,cg02384792,cg02385848,cg02389566,cg02391549,cg02398342,cg02402740,cg02410801,cg02421172,cg02432295,cg02450219,cg02452253,cg02461417,cg02471915,cg02474109,cg02477246,cg02478829,cg02479473,cg02481642,cg02482571,cg02484746,cg02499121,cg02518895,cg02519452,cg02524777,cg02529326,cg02529485,cg02531794,cg02536721,cg02540858,cg02552255,cg02555952,cg02556313,cg02560323,cg02562448,cg02563541,cg02568619,cg02579389,cg02581615,cg02582338,cg02582734,cg02586852,cg02589986,cg02622254,cg02628002,cg02631007,cg02639931,cg02652003,cg02656594,cg02659355,cg02666820,cg02697348,cg02698622,cg02702538,cg02709052,cg02712322,cg02718078,cg02733842,cg02737765,cg02738086,cg02742809,cg02751143,cg02751803,cg02758499,cg02767663,cg02774390,cg02784464,cg02784731,cg02801388,cg02804067,cg02805354,cg02815516,cg02815692,cg02815835,cg02817203,cg02827087,cg02829279,cg02838443,cg02849511,cg02850422,cg02874061,cg02880898,cg02893585,cg02898678,cg02910979,cg02915865,cg02927249,cg02936035,cg02937080,cg02947253,cg02951883,cg02956522,cg02956715,cg02968407,cg02970458,cg02975889,cg02978139,cg02978460,cg02980000,cg02983090,cg03015225,cg03030267,cg03033729,cg03037856,cg03045231,cg03066986,cg03067884,cg03075662,cg03076240,cg03080639,cg03085949,cg03088328,cg03088913,cg03089686,cg03091616,cg03093786,cg03094675,cg03096107,cg03126765,cg03129042,cg03131043,cg03136023,cg03146377,cg03146733,cg03147074,cg03148241,cg03156008,cg03157218,cg03162092,cg03163525,cg03173807,cg03177642,cg03184884,cg03185552,cg03187125,cg03197032,cg03197663,cg03208942,cg03216580,cg03218584,cg03224396,cg03225882,cg03229961,cg03249303,cg03258567,cg03260530,cg03267470,cg03285229,cg03292992,cg03293050,cg03295710,cg03300596,cg03309967,cg03311274,cg03316062,cg03316149,cg03324884,cg03329597,cg03329714,cg03331207,cg03336694,cg03342868,cg03344380,cg03344433,cg03347538,cg03347694,cg03354898,cg03358370,cg03361579,cg03368155,cg03372174,cg03372526,cg03376547,cg03392041,cg03395019,cg03396247,cg03400349,cg03407441,cg03408129,cg03416601,cg03421104,cg03426225,cg03432241,cg03437883,cg03438754,cg03444122,cg03444505,cg03447571,cg03453999,cg03460350,cg03465399,cg03468524,cg03473434,cg03479204,cg03480383,cg03488840,cg03492924,cg03540520,cg03547924,cg03562855,cg03575556,cg03579392,cg03583022,cg03583463,cg03585734,cg03589715,cg03601828,cg03611147,cg03620565,cg03622314,cg03628310,cg03634822,cg03647861,cg03652561,cg03655237,cg03657973,cg03660162,cg03665785,cg03668006,cg03671207,cg03676578,cg03680338,cg03680873,cg03681057,cg03682453,cg03683866,cg03693486,cg03699952,cg03700457,cg03729936,cg03730703,cg03732007,cg03738217,cg03738400,cg03748593,cg03749182,cg03752800,cg03753785,cg03761895,cg03764095,cg03775437,cg03780486,cg03781727,cg03792522,cg03794213,cg03796177,cg03797139,cg03803474,cg03803658,cg03806284,cg03806693,cg03812784,cg03822389,cg03824275,cg03826059,cg03833429,cg03833465,cg03847432,cg03850986,cg03862943,cg03872957,cg03874608,cg03877680,cg03878190,cg03880756,cg03881539,cg03881738,cg03882355,cg03895221,cg03895540,cg03899510,cg03899912,cg03902135,cg03902220,cg03913223,cg03917489,cg03934478,cg03961133,cg03963250,cg03968861,cg03970915,cg03974188,cg03975200,cg03978269,cg03980250,cg03981535,cg03983498,cg03984055,cg03990694,cg03993335,cg04018311,cg04019279,cg04021733,cg04031016,cg04039304,cg04040925,cg04046247,cg04063896,cg04072301,cg04073358,cg04076286,cg04076328,cg04083067,cg04087185,cg04100322,cg04101031,cg04101934,cg04121561,cg04128524,cg04131969,cg04141308,cg04148237,cg04182992,cg04191989,cg04195858,cg04203079,cg04204411,cg04217070,cg04220779,cg04227949,cg04228305,cg04236664,cg04260590,cg04269510,cg04274356,cg04277114,cg04282141,cg04287854,cg04300162,cg04307776,cg04321303,cg04335311,cg04352242,cg04371126,cg04372213,cg04372929,cg04380250,cg04381865,cg04386222,cg04390655,cg04392232,cg04399565,cg04404125,cg04406400,cg04416839,cg04424002,cg04434255,cg04435807,cg04445406,cg04462898,cg04471037,cg04471192,cg04487274,cg04498082,cg04507598,cg04517722,cg04522596,cg04530015,cg04530948,cg04542978,cg04547002,cg04551581,cg04558973,cg04578978,cg04588473,cg04597991,cg04599612,cg04604514,cg04618327,cg04626686,cg04635280,cg04640729,cg04641947,cg04657146,cg04665273,cg04667681,cg04673596,cg04691233,cg04692156,cg04700217,cg04702647,cg04703620,cg04703765,cg04708601,cg04712314,cg04718689,cg04725336,cg04727866,cg04729852,cg04736490,cg04742143,cg04746287,cg04746649,cg04749840,cg04759999,cg04764455,cg04772968,cg04773268,cg04786304,cg04790169,cg04798303,cg04801133,cg04806584,cg04818594,cg04841989,cg04850017,cg04852275,cg04858960,cg04868655,cg04877737,cg04884319,cg04895001,cg04911139,cg04921771,cg04926727,cg04926904,cg04931184,cg04932937,cg04936238,cg04942655,cg04944491,cg04944904,cg04951086,cg04954225,cg04955485,cg04957903,cg04959694,cg04973925,cg04982054,cg04985482,cg05007098,cg05013284,cg05014690,cg05022532,cg05023826,cg05026324,cg05027052,cg05031931,cg05032293,cg05035280,cg05038676,cg05040360,cg05041125,cg05044213,cg05047156,cg05047537,cg05047713,cg05048676,cg05048928,cg05053343,cg05053920,cg05067963,cg05068570,cg05073004,cg05076510,cg05080940,cg05084668,cg05099708,cg05105276,cg05105745,cg05105906,cg05111383,cg05123646,cg05126044,cg05129050,cg05129572,cg05131771,cg05132306,cg05135175,cg05135972,cg05143880,cg05160879,cg05165482,cg05167074,cg05168133,cg05170449,cg05174855,cg05175599,cg05179921,cg05182265,cg05183671,cg05187193,cg05197508,cg05203714,cg05206802,cg05207638,cg05215830,cg05222216,cg05224206,cg05230511,cg05233441,cg05236960,cg05245491,cg05251573,cg05263029,cg05276373,cg05283379,cg05284776,cg05288346,cg05309399,cg05310760,cg05322916,cg05328761,cg05330000,cg05352955,cg05352972,cg05355094,cg05355301,cg05360138,cg05361366,cg05370838,cg05374263,cg05381106,cg05381300,cg05385477,cg05388330,cg05390927,cg05393284,cg05397857,cg05406101,cg05411679,cg05424090,cg05434674,cg05441372,cg05445490,cg05449190,cg05450034,cg05450563,cg05452084,cg05465134,cg05471323,cg05474353,cg05476318,cg05478392,cg05486907,cg05487787,cg05488054,cg05489065,cg05493549,cg05496900,cg05500400,cg05504820,cg05511755,cg05519516,cg05523882,cg05531421,cg05533447,cg05535202,cg05540472,cg05549638,cg05552569,cg05559279,cg05560635,cg05573473,cg05579559,cg05582046,cg05585544,cg05590130,cg05599196,cg05603539,cg05606878,cg05616250,cg05617050,cg05620169,cg05621596,cg05624017,cg05639678,cg05643776,cg05644662,cg05644947,cg05650161,cg05650511,cg05658137,cg05670219,cg05676463,cg05679114,cg05683785,cg05683857,cg05694292,cg05714111,cg05714729,cg05719612,cg05724257,cg05737778,cg05747963,cg05756136,cg05760192,cg05762432,cg05774868,cg05778324,cg05781582,cg05786348,cg05793937,cg05796863,cg05799317,cg05804299,cg05813673,cg05814654,cg05816879,cg05818605,cg05831441,cg05840137,cg05840412,cg05851043,cg05854892,cg05856428,cg05864683,cg05865280,cg05867245,cg05868365,cg05871802,cg05878887,cg05887968,cg05903274,cg05924882,cg05926435,cg05930586,cg05934824,cg05945274,cg05947481,cg05953364,cg05959720,cg05970438,cg05970577,cg05981379,cg05986288,cg05986866,cg05989248,cg06015599,cg06016645,cg06017143,cg06028605,cg06044014,cg06045463,cg06049597,cg06061715,cg06067393,cg06085518,cg06089008,cg06090684,cg06098342,cg06102910,cg06108549,cg06119389,cg06121262,cg06124883,cg06138931,cg06142740,cg06144718,cg06159181,cg06160413,cg06162644,cg06164804,cg06167037,cg06174215,cg06182337,cg06182722,cg06192961,cg06193043,cg06197517,cg06202614,cg06204938,cg06206426,cg06211243,cg06216090,cg06229024,cg06231724,cg06240720,cg06245352,cg06263939,cg06268137,cg06287003,cg06289320,cg06305962,cg06306791,cg06318013,cg06319762,cg06321741,cg06335515,cg06340812,cg06349264,cg06353655,cg06373584,cg06385383,cg06386426,cg06390459,cg06392426,cg06405219,cg06409423,cg06411838,cg06415712,cg06419239,cg06419732,cg06437446,cg06450820,cg06455422,cg06459104,cg06467775,cg06479520,cg06481993,cg06489993,cg06498302,cg06501964,cg06505273,cg06507324,cg06524124,cg06555230,cg06558623,cg06561607,cg06565951,cg06577139,cg06581830,cg06581938,cg06582575,cg06587443,cg06598544,cg06601836,cg06618686,cg06633162,cg06633413,cg06639544,cg06642677,cg06643318,cg06644310,cg06645674,cg06649471,cg06649546,cg06650235,cg06665322,cg06669700,cg06681532,cg06683487,cg06686725,cg06714440,cg06721486,cg06729434,cg06730250,cg06740209,cg06755062,cg06769510,cg06787310,cg06787622,cg06789686,cg06789856,cg06790244,cg06793461,cg06797478,cg06800398,cg06801957,cg06805080,cg06808227,cg06809965,cg06811361,cg06845718,cg06846640,cg06849501,cg06852298,cg06854905,cg06864431,cg06872548,cg06878391,cg06883875,cg06884304,cg06885757,cg06895218,cg06897724,cg06899008,cg06899274,cg06918359,cg06923291,cg06926377,cg06931898,cg06935794,cg06948242,cg06957181,cg06959052,cg06962678,cg06966240,cg06976285,cg06981781,cg06982849,cg06986596,cg06998687,cg07002226,cg07003097,cg07005131,cg07008989,cg07012243,cg07015368,cg07017615,cg07018435,cg07024907,cg07024984,cg07027502,cg07043025,cg07056345,cg07079049,cg07095347,cg07105421,cg07115032,cg07124719,cg07131413,cg07138437,cg07158505,cg07161953,cg07165715,cg07179663,cg07180422,cg07183361,cg07195621,cg07198752,cg07219303,cg07225458,cg07228443,cg07228754,cg07235057,cg07240190,cg07252394,cg07255004,cg07255446,cg07264401,cg07266797,cg07268726,cg07275757,cg07278844,cg07281419,cg07291065,cg07291417,cg07309527,cg07318145,cg07318830,cg07319276,cg07326602,cg07326720,cg07341534,cg07343612,cg07346904,cg07369270,cg07369274,cg07371747,cg07387310,cg07389463,cg07404221,cg07404979,cg07423050,cg07425571,cg07429087,cg07438401,cg07439611,cg07439657,cg07451762,cg07462577,cg07469449,cg07472354,cg07479906,cg07480301,cg07484727,cg07499259,cg07504442,cg07506560,cg07507114,cg07509979,cg07510085,cg07517476,cg07519654,cg07523470,cg07527105,cg07529716,cg07531873,cg07533345,cg07543400,cg07545846,cg07547054,cg07549059,cg07556569,cg07570630,cg07581883,cg07583744,cg07585417,cg07587117,cg07591882,cg07593434,cg07599881,cg07600064,cg07603357,cg07604426,cg07611718,cg07627002,cg07632141,cg07661660,cg07671752,cg07673080,cg07677047,cg07718431,cg07722359,cg07723599,cg07724971,cg07728036,cg07732331,cg07737764,cg07739340,cg07743002,cg07747785,cg07750604,cg07766946,cg07774612,cg07774964,cg07776590,cg07796016,cg07799239,cg07803582,cg07804857,cg07809182,cg07810282,cg07813377,cg07814076,cg07820548,cg07824663,cg07839933,cg07850323,cg07856568,cg07857446,cg07872987,cg07874757,cg07881013,cg07881470,cg07882345,cg07891854,cg07895576,cg07906263,cg07908091,cg07908924,cg07910479,cg07915896,cg07920561,cg07926491,cg07934434,cg07936368,cg07937514,cg07946921,cg07962162,cg07964975,cg07967246,cg07971596,cg07976263,cg07998124,cg08025562,cg08030047,cg08031982,cg08044714,cg08054032,cg08055289,cg08057190,cg08059358,cg08070646,cg08072771,cg08074769,cg08081727,cg08084946,cg08096008,cg08100221,cg08113459,cg08121140,cg08122121,cg08122496,cg08123158,cg08123321,cg08130307,cg08130323,cg08139264,cg08148697,cg08149859,cg08164795,cg08166072,cg08173434,cg08187501,cg08188060,cg08188268,cg08194716,cg08212172,cg08217354,cg08217452,cg08228813,cg08242665,cg08244750,cg08246428,cg08251901,cg08254831,cg08257579,cg08260052,cg08265915,cg08267789,cg08278466,cg08298491,cg08308162,cg08311656,cg08319489,cg08326749,cg08326933,cg08338368,cg08339898,cg08342332,cg08344080,cg08345189,cg08355045,cg08356028,cg08358487,cg08370546,cg08392911,cg08398567,cg08403821,cg08406722,cg08412699,cg08435386,cg08438870,cg08441523,cg08446038,cg08446987,cg08450732,cg08459290,cg08461229,cg08462941,cg08463222,cg08469646,cg08474604,cg08480294,cg08480854,cg08486986,cg08498262,cg08506585,cg08511308,cg08521840,cg08524109,cg08526264,cg08527847,cg08530439,cg08531940,cg08545136,cg08549889,cg08558259,cg08560544,cg08584144,cg08594816,cg08595268,cg08605882,cg08608053,cg08630212,cg08642843,cg08648241,cg08658634,cg08665416,cg08672488,cg08681864,cg08686008,cg08692478,cg08692541,cg08693745,cg08701064,cg08701935,cg08705227,cg08710349,cg08714092,cg08714901,cg08718518,cg08729402,cg08729755,cg08733291,cg08736216,cg08748815,cg08761308,cg08764509,cg08772089,cg08794696,cg08795602,cg08799032,cg08802243,cg08806802,cg08827346,cg08836988,cg08839907,cg08840765,cg08858540,cg08860612,cg08860954,cg08861617,cg08861968,cg08862394,cg08863775,cg08864156,cg08868647,cg08868697,cg08874645,cg08877521,cg08882738,cg08894532,cg08898775,cg08899203,cg08902139,cg08913262,cg08918950,cg08925307,cg08944484,cg08969263,cg08970156,cg08972273,cg08986950,cg08999896,cg09000155,cg09007894,cg09009770,cg09018853,cg09026258,cg09038553,cg09045979,cg09054695,cg09069072,cg09075096,cg09075484,cg09076077,cg09078960,cg09091185,cg09105041,cg09108795,cg09118371,cg09121994,cg09129590,cg09134993,cg09140723,cg09152120,cg09159392,cg09173681,cg09175620,cg09177659,cg09182221,cg09201586,cg09206194,cg09206224,cg09207114,cg09208162,cg09249486,cg09254098,cg09261182,cg09263875,cg09274988,cg09278089,cg09279763,cg09285005,cg09294095,cg09301177,cg09303423,cg09314803,cg09319634,cg09319852,cg09327582,cg09329079,cg09335044,cg09337911,cg09345355,cg09349723,cg09354533,cg09366624,cg09369493,cg09376154,cg09380927,cg09381666,cg09399716,cg09416529,cg09417725,cg09420691,cg09426957,cg09433566,cg09434983,cg09443992,cg09455154,cg09455208,cg09456493,cg09459403,cg09466698,cg09473249,cg09475608,cg09483595,cg09487078,cg09507567,cg09509179,cg09509877,cg09517540,cg09519218,cg09530468,cg09536176,cg09537434,cg09539739,cg09552240,cg09561430,cg09564118,cg09571762,cg09585164,cg09588186,cg09597543,cg09605846,cg09607782,cg09611501,cg09643539,cg09644332,cg09650134,cg09657337,cg09664220,cg09665331,cg09665332,cg09669931,cg09679558,cg09688882,cg09690918,cg09692653,cg09695187,cg09699896,cg09704496,cg09706368,cg09717217,cg09718996,cg09721595,cg09729657,cg09732913,cg09733528,cg09738418,cg09747669,cg09748014,cg09757238,cg09760422,cg09764805,cg09765522,cg09774931,cg09779027,cg09784340,cg09794343,cg09797092,cg09800633,cg09822442,cg09826288,cg09830162,cg09831549,cg09836616,cg09839592,cg09840721,cg09847541,cg09848303,cg09855212,cg09858951,cg09873284,cg09886864,cg09887367,cg09894503,cg09906169,cg09911184,cg09911534,cg09933355,cg09944012,cg09951392,cg09983885,cg09999657,cg09999673,cg10006969,cg10008461,cg10010176,cg10025846,cg10027219,cg10033192,cg10033251,cg10035583,cg10045840,cg10055154,cg10059540,cg10088187,cg10090906,cg10091780,cg10097882,cg10105917,cg10111716,cg10113258,cg10116178,cg10116443,cg10117361,cg10124132,cg10127375,cg10127554,cg10130088,cg10130564,cg10131810,cg10146727,cg10169327,cg10186901,cg10189850,cg10193804,cg10194759,cg10197866,cg10199490,cg10201084,cg10207850,cg10216848,cg10217749,cg10220693,cg10228989,cg10230957,cg10231192,cg10233674,cg10234477,cg10243989,cg10246903,cg10256372,cg10292154,cg10300540,cg10304534,cg10309178,cg10310700,cg10313337,cg10318641,cg10320856,cg10327440,cg10329874,cg10330473,cg10335018,cg10349874,cg10351617,cg10368873,cg10371050,cg10377240,cg10379176,cg10395519,cg10397419,cg10400081,cg10405645,cg10413476,cg10420426,cg10427430,cg10435654,cg10440696,cg10449608,cg10457058,cg10462017,cg10474158,cg10480135,cg10483660,cg10484566,cg10493506,cg10494063,cg10494973,cg10496614,cg10500277,cg10501728,cg10511110,cg10513931,cg10513992,cg10528700,cg10541466,cg10543225,cg10545740,cg10549753,cg10560245,cg10560272,cg10572195,cg10590465,cg10599446,cg10610477,cg10611692,cg10612451,cg10613814,cg10619733,cg10622580,cg10625090,cg10643017,cg10649910,cg10653746,cg10659365,cg10666926,cg10667154,cg10673490,cg10696282,cg10705523,cg10710218,cg10710974,cg10730786,cg10738791,cg10740793,cg10745413,cg10759809,cg10762744,cg10769442,cg10778915,cg10786767,cg10789787,cg10791342,cg10792982,cg10801134,cg10812522,cg10832096,cg10833066,cg10842080,cg10843707,cg10859771,cg10865127,cg10873538,cg10884620,cg10896456,cg10898649,cg10906372,cg10906962,cg10919053,cg10924444,cg10941424,cg10958369,cg10985371,cg10990510,cg10993832,cg10994090,cg10995895,cg10997110,cg11002709,cg11010607,cg11015497,cg11015767,cg11016847,cg11018547,cg11022501,cg11034326,cg11040581,cg11050792,cg11063371,cg11069269,cg11069461,cg11073733,cg11077424,cg11078875,cg11097954,cg11103342,cg11105774,cg11131117,cg11137175,cg11139010,cg11142875,cg11153375,cg11156528,cg11166303,cg11167508,cg11169344,cg11173636,cg11182724,cg11185950,cg11204680,cg11205433,cg11212594,cg11215612,cg11227087,cg11244641,cg11254439,cg11264820,cg11265725,cg11294488,cg11295001,cg11302988,cg11303519,cg11308394,cg11309454,cg11314411,cg11326036,cg11328541,cg11336768,cg11336987,cg11339907,cg11340498,cg11340524,cg11346718,cg11349980,cg11365082,cg11365548,cg11373237,cg11381588,cg11394361,cg11402205,cg11409467,cg11422359,cg11454095,cg11454957,cg11461244,cg11462967,cg11481687,cg11486865,cg11488381,cg11496616,cg11502419,cg11503711,cg11520834,cg11532614,cg11535255,cg11537784,cg11539498,cg11543393,cg11553153,cg11561282,cg11570083,cg11590213,cg11601663,cg11602361,cg11611505,cg11619879,cg11624780,cg11637084,cg11645453,cg11651022,cg11664048,cg11665378,cg11676032,cg11676719,cg11678739,cg11680220,cg11688093,cg11697953,cg11698354,cg11699040,cg11701819,cg11705311,cg11706815,cg11717969,cg11721507,cg11731606,cg11737251,cg11749617,cg11752635,cg11755914,cg11756138,cg11785240,cg11792824,cg11799977,cg11800390,cg11808658,cg11813497,cg11815145,cg11817804,cg11819121,cg11819201,cg11827190,cg11832395,cg11845411,cg11858499,cg11861474,cg11886879,cg11890939,cg11893121,cg11903197,cg11904912,cg11905045,cg11905488,cg11941455,cg11942930,cg11955249,cg11966998,cg11978051,cg11979295,cg11984750,cg11985321,cg11988872,cg11992265,cg11996652,cg11999598,cg12001491,cg12006334,cg12011299,cg12015615,cg12024160,cg12033692,cg12034494,cg12035532,cg12042590,cg12042923,cg12079282,cg12081249,cg12084908,cg12089028,cg12092351,cg12101380,cg12111679,cg12117942,cg12119625,cg12124647,cg12128614,cg12131866,cg12135887,cg12136325,cg12147346,cg12166683,cg12170845,cg12172153,cg12177087,cg12183467,cg12186840,cg12192113,cg12193298,cg12194727,cg12198977,cg12201850,cg12202548,cg12208777,cg12237289,cg12241552,cg12287945,cg12292427,cg12295892,cg12303769,cg12309244,cg12327449,cg12343639,cg12365402,cg12366978,cg12373951,cg12389669,cg12393668,cg12394010,cg12402129,cg12405232,cg12441672,cg12447911,cg12455797,cg12456604,cg12456798,cg12466440,cg12466592,cg12483005,cg12488919,cg12507643,cg12511796,cg12524488,cg12531667,cg12533496,cg12538313,cg12547847,cg12548730,cg12549956,cg12550570,cg12560076,cg12569668,cg12574596,cg12581547,cg12586176,cg12593204,cg12595293,cg12606891,cg12627712,cg12627844,cg12644059,cg12644659,cg12647020,cg12657970,cg12661610,cg12664795,cg12665356,cg12666336,cg12666435,cg12666530,cg12674840,cg12684767,cg12708331,cg12709329,cg12711722,cg12731993,cg12741441,cg12742199,cg12742820,cg12745174,cg12760995,cg12765632,cg12771741,cg12777182,cg12791520,cg12792318,cg12793116,cg12797990,cg12808797,cg12836510,cg12836582,cg12842902,cg12843227,cg12843627,cg12845451,cg12845756,cg12853426,cg12854167,cg12859507,cg12861782,cg12877278,cg12891678,cg12907818,cg12909619,cg12914694,cg12920004,cg12924548,cg12925685,cg12932008,cg12933814,cg12941369,cg12942337,cg12943082,cg12946859,cg12952529,cg12961889,cg12964469,cg12965553,cg12971487,cg13000497,cg13000709,cg13004605,cg13007210,cg13020663,cg13058541,cg13076785,cg13082318,cg13091456,cg13101390,cg13102235,cg13104453,cg13117173,cg13123165,cg13123656,cg13136721,cg13138043,cg13141188,cg13143770,cg13147785,cg13148650,cg13156085,cg13188283,cg13190429,cg13201942,cg13203480,cg13205244,cg13206129,cg13212048,cg13216216,cg13225565,cg13235087,cg13236475,cg13265882,cg13269174,cg13272445,cg13278956,cg13279811,cg13291410,cg13295911,cg13296839,cg13303928,cg13329789,cg13333846,cg13339907,cg13349042,cg13352708,cg13353330,cg13378083,cg13381207,cg13388416,cg13396570,cg13406893,cg13416895,cg13416983,cg13421331,cg13430063,cg13444842,cg13446874,cg13453228,cg13454937,cg13455416,cg13458301,cg13461247,cg13477627,cg13477969,cg13482714,cg13483914,cg13490235,cg13504812,cg13512890,cg13520475,cg13538592,cg13548452,cg13560919,cg13562929,cg13564933,cg13590011,cg13591910,cg13592792,cg13593090,cg13597605,cg13615632,cg13616972,cg13626825,cg13632595,cg13634034,cg13639937,cg13644071,cg13645221,cg13648527,cg13653668,cg13654135,cg13670099,cg13674437,cg13684632,cg13695286,cg13696807,cg13699412,cg13704772,cg13733266,cg13736647,cg13740757,cg13742513,cg13758221,cg13784456,cg13785928,cg13802666,cg13804738,cg13804848,cg13813247,cg13816228,cg13831649,cg13837822,cg13842274,cg13845211,cg13852943,cg13855717,cg13862557,cg13868109,cg13870426,cg13880583,cg13883027,cg13883397,cg13885867,cg13916421,cg13920856,cg13932125,cg13934223,cg13937483,cg13942251,cg13944161,cg13950578,cg13951223,cg13953446,cg13962170,cg13966137,cg13972423,cg13980743,cg13980930,cg13986417,cg13994823,cg13995140,cg14001239,cg14001486,cg14010105,cg14013597,cg14014033,cg14020803,cg14021904,cg14024328,cg14032261,cg14036704,cg14037076,cg14046302,cg14055312,cg14063843,cg14068721,cg14074710,cg14077716,cg14081264,cg14085527,cg14092571,cg14094101,cg14095048,cg14102494,cg14104249,cg14114401,cg14118062,cg14118280,cg14118616,cg14122633,cg14162417,cg14165858,cg14172482,cg14180032,cg14184189,cg14185860,cg14199978,cg14203017,cg14210988,cg14212967,cg14227325,cg14229348,cg14233790,cg14238998,cg14245118,cg14245662,cg14246207,cg14247180,cg14259082,cg14267099,cg14267725,cg14275156,cg14287443,cg14301048,cg14306023,cg14306366,cg14308648,cg14310225,cg14312783,cg14316339,cg14317533,cg14329111,cg14329285,cg14343414,cg14344486,cg14346872,cg14354529,cg14357906,cg14391016,cg14398247,cg14402530,cg14438187,cg14451711,cg14451846,cg14471723,cg14478752,cg14484069,cg14497143,cg14507634,cg14522790,cg14530143,cg14533401,cg14541307,cg14544720,cg14549751,cg14549973,cg14550778,cg14565764,cg14570166,cg14582100,cg14588463,cg14597930,cg14602393,cg14614689,cg14630856,cg14633084,cg14646094,cg14657561,cg14664628,cg14667799,cg14679346,cg14683738,cg14684166,cg14700153,cg14703454,cg14711818,cg14716311,cg14733372,cg14768087,cg14787964,cg14790638,cg14812222,cg14819436,cg14823940,cg14825688,cg14827090,cg14829360,cg14832682,cg14835473,cg14876307,cg14885077,cg14890608,cg14916494,cg14917135,cg14920026,cg14926638,cg14943884,cg14950747,cg14962616,cg14970222,cg14984461,cg14986012,cg15002204,cg15006828,cg15013410,cg15026715,cg15033269,cg15043341,cg15063310,cg15070536,cg15082024,cg15083207,cg15084122,cg15084902,cg15091052,cg15094703,cg15113785,cg15136687,cg15156584,cg15166718,cg15178807,cg15183446,cg15186143,cg15220168,cg15231004,cg15231374,cg15245051,cg15246989,cg15256369,cg15256783,cg15256973,cg15262886,cg15268471,cg15272654,cg15287806,cg15292009,cg15302177,cg15323541,cg15338227,cg15343849,cg15348902,cg15350361,cg15353176,cg15358690,cg15358923,cg15368872,cg15375321,cg15421532,cg15425465,cg15431735,cg15439915,cg15443223,cg15448681,cg15451537,cg15459871,cg15476229,cg15479262,cg15483625,cg15483813,cg15495949,cg15505543,cg15513349,cg15521012,cg15526747,cg15536864,cg15540842,cg15545247,cg15549821,cg15550330,cg15562116,cg15563420,cg15563591,cg15605314,cg15605529,cg15618908,cg15623143,cg15640580,cg15661120,cg15664640,cg15685385,cg15689036,cg15692113,cg15696309,cg15701714,cg15710130,cg15712510,cg15742060,cg15750836,cg15757745,cg15758700,cg15767424,cg15769835,cg15774773,cg15793280,cg15795186,cg15805567,cg15814747,cg15818696,cg15823649,cg15824435,cg15828035,cg15837623,cg15838553,cg15840159,cg15844800,cg15845156,cg15855040,cg15860039,cg15871951,cg15874698,cg15874912,cg15890932,cg15892521,cg15895121,cg15896717,cg15903571,cg15913984,cg15934613,cg15944497,cg15948410,cg15953550,cg15960490,cg15962507,cg15974150,cg15982261,cg15985703,cg15996623,cg15999636,cg16004875,cg16008351,cg16010913,cg16016366,cg16022595,cg16035152,cg16039142,cg16043523,cg16043604,cg16049439,cg16050799,cg16060189,cg16064932,cg16070298,cg16087345,cg16091142,cg16099031,cg16102283,cg16124601,cg16124934,cg16127496,cg16127514,cg16129703,cg16131080,cg16133310,cg16145915,cg16149943,cg16159152,cg16160244,cg16162590,cg16202059,cg16210378,cg16215705,cg16222530,cg16233136,cg16236976,cg16239717,cg16254344,cg16255541,cg16270291,cg16271173,cg16273497,cg16274597,cg16276456,cg16279954,cg16286467,cg16287880,cg16301894,cg16303742,cg16306546,cg16311366,cg16318994,cg16320185,cg16324072,cg16345972,cg16346588,cg16359360,cg16363250,cg16381947,cg16386036,cg16390964,cg16400154,cg16404259,cg16405210,cg16410186,cg16410943,cg16412573,cg16426182,cg16428086,cg16434156,cg16451402,cg16455187,cg16463941,cg16480258,cg16484401,cg16490062,cg16494260,cg16510070,cg16523158,cg16528585,cg16533767,cg16534399,cg16545438,cg16549809,cg16554627,cg16558208,cg16560420,cg16562712,cg16575363,cg16579702,cg16593628,cg16596070,cg16605227,cg16619008,cg16622471,cg16627836,cg16647257,cg16648971,cg16662370,cg16663209,cg16671360,cg16673149,cg16674267,cg16686316,cg16692277,cg16705138,cg16710346,cg16718606,cg16722983,cg16735386,cg16744238,cg16747903,cg16748776,cg16752125,cg16755494,cg16755863,cg16763301,cg16770549,cg16774615,cg16781264,cg16785409,cg16791601,cg16795295,cg16798686,cg16815743,cg16820993,cg16836719,cg16837310,cg16843037,cg16843162,cg16843841,cg16858587,cg16880583,cg16891431,cg16892887,cg16895370,cg16911214,cg16912692,cg16914149,cg16914870,cg16930254,cg16944218,cg16949673,cg16958467,cg16959075,cg16976594,cg16977147,cg16980318,cg16990280,cg16992257,cg16999125,cg17002670,cg17012439,cg17016894,cg17030437,cg17042326,cg17057439,cg17059388,cg17064926,cg17067590,cg17067942,cg17071566,cg17075019,cg17077815,cg17079561,cg17089917,cg17097757,cg17111166,cg17116034,cg17122758,cg17128237,cg17135027,cg17139988,cg17141831,cg17144790,cg17146274,cg17152214,cg17152266,cg17157234,cg17168836,cg17174189,cg17175521,cg17207600,cg17212304,cg17218818,cg17228456,cg17231980,cg17235415,cg17239008,cg17242981,cg17246275,cg17267171,cg17283279,cg17288892,cg17290000,cg17293468,cg17296854,cg17300220,cg17300237,cg17310977,cg17311022,cg17317834,cg17319307,cg17346650,cg17357614,cg17370927,cg17391194,cg17395555,cg17408087,cg17410895,cg17413035,cg17415650,cg17416565,cg17419461,cg17425144,cg17427732,cg17443007,cg17451484,cg17457703,cg17464069,cg17474786,cg17484237,cg17485210,cg17499935,cg17505776,cg17514199,cg17515767,cg17516427,cg17519011,cg17524698,cg17536071,cg17542650,cg17558840,cg17574877,cg17586107,cg17588491,cg17592940,cg17601546,cg17609330,cg17611614,cg17623882,cg17638507,cg17647565,cg17653955,cg17660211,cg17667195,cg17667773,cg17674366,cg17688768,cg17690034,cg17701567,cg17708080,cg17718095,cg17726105,cg17733482,cg17747518,cg17751646,cg17759274,cg17765088,cg17774776,cg17778439,cg17788013,cg17799982,cg17801864,cg17810431,cg17811589,cg17820326,cg17823430,cg17830569,cg17839166,cg17839226,cg17840997,cg17846098,cg17847044,cg17863274,cg17867848,cg17874109,cg17879101,cg17879133,cg17884739,cg17884856,cg17887794,cg17909433,cg17913938,cg17938476,cg17970043,cg17970341,cg17972162,cg17987483,cg17988372,cg17997358,cg18005079,cg18009322,cg18016304,cg18020491,cg18022707,cg18026416,cg18027781,cg18028222,cg18030306,cg18035979,cg18054230,cg18062025,cg18082583,cg18104539,cg18109665,cg18116554,cg18119492,cg18120489,cg18120825,cg18122103,cg18132909,cg18141722,cg18157012,cg18163452,cg18169661,cg18192491,cg18199992,cg18209808,cg18210619,cg18213661,cg18223359,cg18224419,cg18225955,cg18243412,cg18243471,cg18259342,cg18259396,cg18273401,cg18312398,cg18344365,cg18358965,cg18359017,cg18360873,cg18363911,cg18371729,cg18375839,cg18377133,cg18385299,cg18393994,cg18401298,cg18405544,cg18406554,cg18422575,cg18427091,cg18436246,cg18436774,cg18473234,cg18476689,cg18485839,cg18490567,cg18496131,cg18496383,cg18499899,cg18506297,cg18512352,cg18513919,cg18529726,cg18542804,cg18548199,cg18556129,cg18561199,cg18568001,cg18581355,cg18594054,cg18597677,cg18603577,cg18605382,cg18607580,cg18609044,cg18629013,cg18635278,cg18653534,cg18674871,cg18675899,cg18684993,cg18705301,cg18706184,cg18708598,cg18734320,cg18756277,cg18757619,cg18761958,cg18766600,cg18768179,cg18768515,cg18770264,cg18776616,cg18792041,cg18794597,cg18808259,cg18815117,cg18830919,cg18834050,cg18837922,cg18841952,cg18851133,cg18860399,cg18861547,cg18865814,cg18868922,cg18875607,cg18891815,cg18915170,cg18925601,cg18932008,cg18938313,cg18945630,cg18951125,cg18951332,cg18952546,cg18953068,cg18955493,cg19013339,cg19014289,cg19016296,cg19020602,cg19028706,cg19028711,cg19040077,cg19046695,cg19060557,cg19071246,cg19082004,cg19087171,cg19088553,cg19090437,cg19096327,cg19099545,cg19138139,cg19149522,cg19152770,cg19167900,cg19174603,cg19190016,cg19190762,cg19198924,cg19216788,cg19235098,cg19245151,cg19261050,cg19273378,cg19275309,cg19290139,cg19296262,cg19304003,cg19306681,cg19319725,cg19324313,cg19325477,cg19328797,cg19331490,cg19334336,cg19334801,cg19340837,cg19350358,cg19351627,cg19352370,cg19376278,cg19384394,cg19395089,cg19411699,cg19411729,cg19413042,cg19414418,cg19415736,cg19419914,cg19423996,cg19425807,cg19427746,cg19428905,cg19431696,cg19434904,cg19435526,cg19452184,cg19460792,cg19461320,cg19461907,c
19484995,cg19488206,cg19489172,cg19496479,cg19522960,cg19525546,cg19525705,cg19532402,cg19547124,cg19554569,cg19565299,cg19570618,cg19590737,cg19629630,cg19634964,cg19638860,cg19645788,cg19648711,cg19670723,cg19683973,cg19685528,cg19687457,cg19695151,cg19695521,cg19709608,cg19709743,cg19712573,cg19723528,cg19727803,cg19729930,cg19733747,cg19739542,cg19743197,cg19747002,cg19751693,cg19752611,cg19753435,cg19757346,cg19758317,cg19765378,cg19767048,cg19767857,cg19780571,cg19784622,cg19786983,cg19788186,cg19812198,cg19812677,cg19814174,cg19825589,cg19836589,cg19839049,cg19846457,cg19848529,cg19856934,cg19859756,cg19872188,cg19872222,cg19873297,cg19884492,cg19891167,cg19897017,cg19900235,cg19903156,cg19907443,cg19948019,cg19956155,cg19964325,cg19985477,cg19992453,cg19997502,cg20002156,cg20007472,cg20007702,cg20010264,cg20025701,cg20028981,cg20034552,cg20065452,cg20069451,cg20071972,cg20079997,cg20090883,cg20093937,cg20124963,cg20127733,cg20135880,cg20139844,cg20151452,cg20157874,cg20165914,cg20167471,cg20173717,cg20190922,cg20211362,cg20211831,cg20219808,cg20230440,cg20237675,cg20239369,cg20242676,cg20246851,cg20250015,cg20254120,cg20268460,cg20273704,cg20278840,cg20299559,cg20301050,cg20318233,cg20329620,cg20343822,cg20377095,cg20378921,cg20382493,cg20387843,cg20394141,cg20401323,cg20408253,cg20408505,cg20416874,cg20435097,cg20440618,cg20457652,cg20483781,cg20496928,cg20501707,cg20503156,cg20506807,cg20512669,cg20515672,cg20516364,cg20523029,cg20526548,cg20535653,cg20537511,cg20544437,cg20549261,cg20559634,cg20559816,cg20567766,cg20601028,cg20607169,cg20627572,cg20636526,cg20642115,cg20643422,cg20645010,cg20645058,cg20647615,cg20667519,cg20670909,cg20673407,cg20679096,cg20691720,cg20695627,cg20727729,cg20729889,cg20735041,cg20752628,cg20756026,cg20760682,cg20761395,cg20769111,cg20769395,cg20803587,cg20810993,cg20821424,cg20822028,cg20825355,cg20834123,cg20840926,cg20841811,cg20851540,cg20853376,cg20855001,cg20860406,cg20864796,cg20870064,cg20880067,cg20884417,cg20889930,cg20895237,cg20900540,cg20901032,cg20923085,cg20926282,cg20937600,cg20946074,cg20988587,cg20990011,cg20999004,cg21005828,cg21019638,cg21025142,cg21031561,cg21047473,cg21048688,cg21049825,cg21056290,cg21062364,cg21072692,cg21101883,cg21106988,cg21108826,cg21136655,cg21138237,cg21150573,cg21158431,cg21163200,cg21167502,cg21173239,cg21175246,cg21176819,cg21202649,cg21210496,cg21210903,cg21213154,cg21250427,cg21252280,cg21265528,cg21269219,cg21275292,cg21322862,cg21332277,cg21372451,cg21375878,cg21386072,cg21406002,cg21436544,cg21449597,cg21466736,cg21477232,cg21477591,cg21485152,cg21487631,cg21507780,cg21509981,cg21523688,cg21555445,cg21565972,cg21575347,cg21580213,cg21585512,cg21590385,cg21592091,cg21592613,cg21600611,cg21629986,cg21634547,cg21641834,cg21649336,cg21656251,cg21661680,cg21668625,cg21677940,cg21683651,cg21692246,cg21699342,cg21717644,cg21723029,cg21733367,cg21754201,cg21754618,cg21756947,cg21764456,cg21782813,cg21791023,cg21795156,cg21795384,cg21804045,cg21832243,cg21849812,cg21865577,cg21870499,cg21877612,cg21886960,cg21890199,cg21907309,cg21910673,cg21932657,cg21945894,cg21975337,cg21976957,cg21978135,cg21979972,cg22016779,cg22026398,cg22026953,cg22073307,cg22114991,cg22116961,cg22127309,cg22130216,cg22134718,cg22138597,cg22154234,cg22169053,cg22170801,cg22175494,cg22190299,cg22195884,cg22197638,cg22199864,cg22217604,cg22219089,cg22227910,cg22235661,cg22245006,cg22254606,cg22276401,cg22278595,cg22279294,cg22281494,cg22309167,cg22323067,cg22328598,cg22334548,cg22336359,cg22340370,cg22340573,cg22345048,cg22347696,cg22348789,cg22351451,cg22356541,cg22362726,cg22362864,cg22364435,cg22370094,cg22374924,cg22377166,cg22386492,cg22404934,cg22407281,cg22420623,cg22433758,cg22438380,cg22444562,cg22450531,cg22457886,cg22494876,cg22503308,cg22509179,cg22514963,cg22520587,cg22527572,cg22529990,cg22533244,cg22538778,cg22561592,cg22573746,cg22595443,cg22599996,cg22603562,cg22605323,cg22616525,cg22621390,cg22631775,cg22638302,cg22648425,cg22660596,cg22675598,cg22676075,cg22689904,cg22697516,cg22716605,cg22718308,cg22718487,cg22726079,cg22735105,cg22739554,cg22740801,cg22745143,cg22749365,cg22754921,cg22775138,cg22785556,cg22786090,cg22799638,cg22808839,cg22809653,cg22812614,cg22814480,cg22827324,cg22838050,cg22846767,cg22856976,cg22857025,cg22859267,cg22866267,cg22879476,cg22883525,cg22885409,cg22907991,cg22927134,cg22927653,cg22931642,cg22934246,cg22936371,cg22945620,cg22952011,cg22970786,cg22977420,cg22978763,cg22989813,cg22990218,cg22994555,cg22996681,cg23018548,cg23019886,cg23056271,cg23062598,cg23064556,cg23072099,cg23132611,cg23157375,cg23160569,cg23173402,cg23176889,cg23193120,cg23204512,cg23204810,cg23207176,cg23229309,cg23232755,cg23245237,cg23251790,cg23257289,cg23262073,cg23271998,cg23277328,cg23291271,cg23296006,cg23307143,cg23316312,cg23338618,cg23339629,cg23342785,cg23358479,cg23363758,cg23370820,cg23387288,cg23412639,cg23415761,cg23416621,cg23418467,cg23418857,cg23422044,cg23429235,cg23437967,cg23440142,cg23451194,cg23459411,cg23470828,cg23480273,cg23483799,cg23485473,cg23496687,cg23496836,cg23497390,cg23522485,cg23528237,cg23530333,cg23530561,cg23542880,cg23553368,cg23553910,cg23554685,cg23569067,cg23575107,cg23586821,cg23590709,cg23602909,cg23608075,cg23609068,cg23621222,cg23625390,cg23627990,cg23638766,cg23649571,cg23652363,cg23652442,cg23668581,cg23669063,cg23678954,cg23697406,cg23697825,cg23704150,cg23717251,cg23718147,cg23718633,cg23734194,cg23736940,cg23748514,cg23758345,cg23760594,cg23763873,cg23780021,cg23780875,cg23784549,cg23790876,cg23792349,cg23801544,cg23804585,cg23806703,cg23808165,cg23832814,cg23844509,cg23847008,cg23849099,cg23860519,cg23868480,cg23881458,cg23884217,cg23885889,cg23887856,cg23890086,cg23904453,cg23905606,cg23918490,cg23935593,cg23942311,cg23948372,cg23953919,cg23957609,cg23957850,cg23961843,cg23967357,cg23974615,cg23974739,cg23978723,cg23978866,cg23982638,cg23994668,cg24000536,cg24005645,cg24006582,cg24009529,cg24013909,cg24027602,cg24027669,cg24033444,cg24043747,cg24061431,cg24065722,cg24068032,cg24122364,cg24134430,cg24134472,cg24136671,cg24138040,cg24143510,cg24145739,cg24159697,cg24176760,cg24178897,cg24179979,cg24184769,cg24218626,cg24226367,cg24230185,cg24245216,cg24249173,cg24250820,cg24258439,cg24271589,cg24275611,cg24278076,cg24283270,cg24294539,cg24302623,cg24305906,cg24312580,cg24315629,cg24316913,cg24317942,cg24327813,cg24330955,cg24343524,cg24345423,cg24353698,cg24354101,cg24367125,cg24379127,cg24383033,cg24386456,cg24399287,cg24419071,cg24424889,cg24425628,cg24453118,cg24454932,cg24462980,cg24466277,cg24471990,cg24516901,cg24526136,cg24529858,cg24553651,cg24557027,cg24557305,cg24566088,cg24569082,cg24572003,cg24574546,cg24578937,cg24581311,cg24589936,cg24603113,cg24604552,cg24607653,cg24610044,cg24612967,cg24613798,cg24626310,cg24629297,cg24633312,cg24643057,cg24647207,cg24648986,cg24667213,cg24671288,cg24674087,cg24706564,cg24708988,cg24710020,cg24718386,cg24726965,cg24738849,cg24749015,cg24759237,cg24760567,cg24761668,cg24786174,cg24796450,cg24805162,cg24805373,cg24807198,cg24807697,cg24811805,cg24812136,cg24813613,cg24816866,cg24826020,cg24835959,cg24846343,cg24859127,cg24860902,cg24865315,cg24872692,cg24875988,cg24883009,cg24885937,cg24891312,cg24910189,cg24912473,cg24913975,cg24914139,cg24916757,cg24916768,cg24923953,cg24928023,cg24939380,cg24949115,cg24955191,cg24955829,cg24969601,cg24974982,cg24977338,cg24983605,cg24998002,cg25011763,cg25012583,cg25023291,cg25032888,cg25048816,cg25053142,cg25054961,cg25066655,cg25072945,cg25073967,cg25074794,cg25075347,cg25077137,cg25080176,cg25090994,cg25098418,cg25099965,cg25100880,cg25101184,cg25104066,cg25106071,cg25132957,cg25139410,cg25177224,cg25193676,cg25198111,cg25201537,cg25202593,cg25214924,cg25219661,cg25228737,cg25235344,cg25241256,cg25248445,cg25261468,cg25273343,cg25291613,cg25298410,cg25299406,cg25301627,cg25315648,cg25326690,cg25351194,cg25351196,cg25365748,cg25394960,cg25402422,cg25412130,cg25438788,cg25446881,cg25448404,cg25449513,cg25451456,cg25454843,cg25460341,cg25471831,cg25471987,cg25473950,cg25484160,cg25492363,cg25509621,cg25510640,cg25523261,cg25526005,cg25528199,cg25531488,cg25534756,cg25550425,cg25586703,cg25588740,cg25593005,cg25606969,cg25639566,cg25643889,cg25654926,cg25697314,cg25702480,cg25718735,cg25730555,cg25733957,cg25735133,cg25735823,cg25736692,cg25742374,cg25746394,cg25763538,cg25772039,cg25774094,cg25777459,cg25779764,cg25790078,cg25793399,cg25821040,cg25833003,cg25854298,cg25863564,cg25882873,cg25902411,cg25913779,cg25935754,cg25939020,cg25943243,cg25944895,cg25956966,cg25957194,cg25966812,cg25979148,cg25981343,cg25989392,cg25991571,cg25996584,cg25998278,cg26008273,cg26011212,cg26021591,cg26044108,cg26045740,cg26054574,cg26054801,cg26073856,cg26090406,cg26102195,cg26102342,cg26119421,cg26120141,cg26123466,cg26142999,cg26150343,cg26165212,cg26169783,cg26173659,cg26185180,cg26194222,cg26201596,cg26203136,cg26209369,cg26212420,cg26217648,cg26219069,cg26221442,cg26227119,cg26232129,cg26233866,cg26237810,cg26240274,cg26246864,cg26256560,cg26266966,cg26275848,cg26277064,cg26279282,cg26295559,cg26295774,cg26302760,cg26311454,cg26314869,cg26319038,cg26325740,cg26332985,cg26340889,cg26343168,cg26361533,cg26363039,cg26381452,cg26381678,cg26384229,cg26384385,cg26399995,cg26417244,cg26428432,cg26430901,cg26433333,cg26435160,cg26454172,cg26457899,cg26466836,cg26467422,cg26468248,cg26475774,cg26489750,cg26505707,cg26511075,cg26515213,cg26520055,cg26539522,cg26544932,cg26580761,cg26581860,cg26582729,cg26592283,cg26594514,cg26611278,cg26615853,cg26618699,cg26625863,cg26641541,cg26645069,cg26651840,cg26655697,cg26658343,cg26665530,cg26672776,cg26680274,cg26681889,cg26690318,cg26690501,cg26700422,cg26708214,cg26708920,cg26724975,cg26750196,cg26783306,cg26786172,cg26788216,cg26790850,cg26795035,cg26802755,cg26810230,cg26810908,cg26813044,cg26815032,cg26817641,cg26818010,cg26820563,cg26850624,cg26853458,cg26867630,cg26869723,cg26871735,cg26881513,cg26882161,cg26889586,cg26890708,cg26904126,cg26923035,cg26932889,cg26938255,cg26977944,cg26987584,cg26996911,cg27008438,cg27026202,cg27035411,cg27038139,cg27038144,cg27046573,cg27079194,cg27087243,cg27095718,cg27113868,cg27127091,cg27127927,cg27130406,cg27142759,cg27147322,cg27188696,cg27188994,cg27209610,cg27210354,cg27219399,cg27228042,cg27228210,cg27241394,cg27244206,cg27250283,cg27251463,cg27253783,cg27255394,cg27262778,cg27275821,cg27279460,cg27286054,cg27290494,cg27291055,cg27295011,cg27295467,cg27303578,cg27305037,cg27306870,cg27310706,cg27331548,cg27332136,cg27334542,cg27335653,cg27337122,cg27340564,cg27345534,cg27345945,cg27347036,cg27349682,cg27351239,cg27354635,cg27360277,cg27364547,cg27367696,cg27370229,cg27371329,cg27374758,cg27398070,cg27400746,cg27407667,cg27419639,cg27425700,cg27450890,cg27450894,cg27454528,cg27460135,cg27466466,cg27482129,cg27484216,cg27490568,cg27491264,cg27496116,cg27503717,cg27506074,cg27507580,cg27516652,cg27524988,cg27540883,cg27543741,cg27544384,cg27546012,cg27555617,cg27565232,cg27570637,cg27572855,cg27578501,cg27584826,cg27585074,cg27585641,cg27586797,cg27594282,cg27601188,cg27607040,cg27609378,cg27610057,cg27617335,cg27621587,cg27623937,cg27629453,cg27643470,cg27647255,cg27652869,cg27656400,cg27666049,ch.17.480931F,ch.3.1226245F	E002	1
-4.238	1	E003 H1	ESC	TssA	erc2-chromatin15state-all-files/E003_1_TssA.bed	cg00012203,cg00022866,cg00044050,cg00063077,cg00110688,cg00128766,cg00156216,cg00188321,cg00207965,cg00246121,cg00275181,cg00329014,cg00347893,cg00363486,cg00376283,cg00386141,cg00420922,cg00458337,cg00461015,cg00475140,cg00549475,cg00568177,cg00574183,cg00605270,cg00631329,cg00665405,cg00695362,cg00705808,cg00733150,cg00827164,cg00846580,cg00857968,cg00864945,cg00908189,cg00918181,cg00933542,cg00939682,cg00944873,cg00977110,cg00978521,cg01036806,cg01044608,cg01135670,cg01148193,cg01190171,cg01309013,cg01341218,cg01383486,cg01414830,cg01431908,cg01444397,cg01471240,cg01517832,cg01525366,cg01529207,cg01546248,cg01612629,cg01615050,cg01617117,cg01619045,cg01663696,cg01701819,cg01704474,cg01715842,cg01745370,cg01753263,cg01819863,cg01828414,cg01854097,cg01855070,cg01868499,cg01977079,cg01989461,cg02006203,cg02132783,cg02176678,cg02251859,cg02275713,cg02319142,cg02334877,cg02339392,cg02359409,cg02381751,cg02406084,cg02452435,cg02467435,cg02481789,cg02492873,cg02501827,cg02551604,cg02635260,cg02729068,cg02889777,cg02915939,cg02940042,cg03058556,cg03060546,cg03074968,cg03089717,cg03115937,cg03123370,cg03183608,cg03305906,cg03316864,cg03333546,cg03380427,cg03417454,cg03437883,cg03450102,cg03464685,cg03474731,cg03589715,cg03651613,cg03658251,cg03668386,cg03689076,cg03713592,cg03732541,cg03778669,cg03802191,cg03806693,cg03826848,cg03831667,cg03847641,cg03868770,cg03906075,cg03916912,cg03965726,cg03987748,cg04036182,cg04040925,cg04106389,cg04140754,cg04226366,cg04231319,cg04257751,cg04287289,cg04307987,cg04311134,cg04340435,cg04351776,cg04359828,cg04370226,cg04375931,cg04445557,cg04463386,cg04469105,cg04497547,cg04498082,cg04527603,cg04553112,cg04565261,cg04607235,cg04706327,cg04727522,cg04742282,cg04850017,cg04893899,cg04902443,cg04936325,cg04940435,cg05027052,cg05054006,cg05119127,cg05147244,cg05186936,cg05337694,cg05358900,cg05409597,cg05508639,cg05527609,cg05564831,cg05635388,cg05775895,cg05804949,cg05921913,cg05934660,cg05948642,cg05963690,cg05986041,cg06020615,cg06060754,cg06088623,cg06177350,cg06200634,cg06269281,cg06365898,cg06392426,cg06498468,cg06541857,cg06544937,cg06546033,cg06547386,cg06547513,cg06582575,cg06623918,cg06627557,cg06683487,cg06685724,cg06718696,cg06801544,cg06899660,cg06917634,cg06941159,cg06992877,cg07072475,cg07102210,cg07135405,cg07136873,cg07142400,cg07150166,cg07218275,cg07258167,cg07389322,cg07452489,cg07455279,cg07461715,cg07541023,cg07581883,cg07624650,cg07636037,cg07641567,cg07645296,cg07649498,cg07695256,cg07729269,cg07777703,cg07835181,cg07881013,cg07962783,cg07983955,cg07986773,cg08030119,cg08037817,cg08125733,cg08183114,cg08195484,cg08274380,cg08360281,cg08382737,cg08384314,cg08422745,cg08503702,cg08523029,cg08577424,cg08648241,cg08709029,cg08748184,cg08762424,cg08806802,cg08847533,cg08875094,cg08880817,cg09031041,cg09091185,cg09123533,cg09161412,cg09201001,cg09250473,cg09254098,cg09423836,cg09435798,cg09461728,cg09470059,cg09509179,cg09532679,cg09537434,cg09540102,cg09592244,cg09665739,cg09673200,cg09678212,cg09692838,cg09763356,cg10046767,cg10109585,cg10130564,cg10158181,cg10265016,cg10358780,cg10409131,cg10414026,cg10449041,cg10472759,cg10487724,cg10545740,cg10556349,cg10590465,cg10624860,cg10706802,cg10883421,cg10921709,cg10962762,cg10980102,cg11058730,cg11066209,cg11108320,cg11201040,cg11226562,cg11257193,cg11293029,cg11366901,cg11432751,cg11463903,cg11565512,cg11621586,cg11635421,cg11644478,cg11766498,cg11815105,cg11879182,cg11901034,cg11935018,cg11945235,cg12006683,cg12046867,cg12291519,cg12381317,cg12400121,cg12447832,cg12479090,cg12555334,cg12560992,cg12593268,cg12620499,cg12627844,cg12679965,cg12700145,cg12727528,cg13011109,cg13037201,cg13056744,cg13064062,cg13185188,cg13264672,cg13319975,cg13339907,cg13442969,cg13467780,cg13472558,cg13511117,cg13512890,cg13529640,cg13593090,cg13633952,cg13658542,cg13710375,cg13717768,cg13767294,cg13838055,cg13883576,cg13897783,cg13986417,cg14048834,cg14085527,cg14138827,cg14155397,cg14227325,cg14316118,cg14515483,cg14523723,cg14555481,cg14575602,cg14582100,cg14610875,cg14683738,cg14698961,cg14728969,cg14732874,cg14779329,cg14836018,cg14856893,cg14884039,cg14948434,cg15084286,cg15173674,cg15201536,cg15235893,cg15274684,cg15282709,cg15312894,cg15439915,cg15473028,cg15490075,cg15540054,cg15586945,cg15743157,cg15822222,cg15888996,cg16011679,cg16022595,cg16022748,cg16046214,cg16068812,cg16082336,cg16109817,cg16124934,cg16126580,cg16156954,cg16194253,cg16274899,cg16474684,cg16521040,cg16600927,cg16615211,cg16666206,cg16668548,cg16674327,cg16814023,cg16835097,cg16846691,cg16922058,cg16923290,cg17040800,cg17117718,cg17120908,cg17228962,cg17240987,cg17322242,cg17498841,cg17536848,cg17544691,cg17560472,cg17583504,cg17608911,cg17639894,cg17640201,cg17654011,cg17719053,cg17852021,cg17865872,cg17884064,cg18090147,cg18142353,cg18155211,cg18223359,cg18252515,cg18340013,cg18357526,cg18361445,cg18385299,cg18441479,cg18538662,cg18576835,cg18678763,cg18704904,cg18721802,cg18780491,cg18794597,cg18810026,cg18815117,cg18825076,cg18939077,cg19000631,cg19045300,cg19064402,cg19149522,cg19182537,cg19234591,cg19461907,cg19482086,cg19490066,cg19610905,cg19681188,cg19709743,cg20019365,cg20104055,cg20118020,cg20180721,cg20208858,cg20307385,cg20450318,cg20477460,cg20641794,cg20680720,cg20715589,cg20828424,cg20856330,cg20887711,cg20921096,cg20948151,cg20987029,cg21081097,cg21108841,cg21114390,cg21226546,cg21435844,cg21532618,cg21540775,cg21593856,cg21654974,cg21665078,cg21676740,cg21818252,cg21908344,cg22055719,cg22091621,cg22101147,cg22128645,cg22129885,cg22189070,cg22228586,cg22247664,cg22431486,cg22457110,cg22554448,cg22652561,cg22682154,cg22709217,cg22800045,cg22879583,cg22972126,cg23034840,cg23090583,cg23162821,cg23255995,cg23281729,cg23285209,cg23384886,cg23415761,cg23425970,cg23473045,cg23505970,cg23512531,cg23562388,cg23576358,cg23625312,cg23758822,cg23783703,cg23886495,cg23933602,cg24005645,cg24009529,cg24075332,cg24260851,cg24299229,cg24325362,cg24342717,cg24343755,cg24353698,cg24450063,cg24463469,cg24514137,cg24642439,cg24668570,cg24674445,cg24686644,cg24692254,cg24700881,cg24744649,cg24785555,cg24812749,cg24860938,cg24987170,cg25010880,cg25054828,cg25174290,cg25186680,cg25205988,cg25263912,cg25358565,cg25407064,cg25471831,cg25594982,cg25740925,cg25757017,cg25852941,cg25940801,cg25945732,cg25954441,cg26105649,cg26116260,cg26118111,cg26119090,cg26192567,cg26209676,cg26338869,cg26351966,cg26355502,cg26384229,cg26395211,cg26510160,cg26544448,cg26645069,cg26665480,cg26668626,cg26742183,cg26813044,cg26853808,cg26894552,cg26918510,cg26981201,cg27129171,cg27149555,cg27181169,cg27225990,cg27236539,cg27279460,cg27299712,cg27349682,cg27434086,cg27510988,cg27519424,cg27625401,cg27625637	E003	1
5.652	2.27e-08	E003 H1	ESC	TssAFlnk	erc2-chromatin15state-all-files/E003_2_TssAFlnk.bed	cg00043076,cg00101154,cg00131081,cg00142036,cg00318495,cg00334056,cg00412772,cg00472373,cg00484396,cg00534318,cg00550955,cg00788739,cg00791764,cg00810055,cg00852783,cg01082878,cg01216565,cg01218899,cg01221157,cg01316532,cg01324343,cg01346077,cg01482620,cg01585852,cg01616225,cg01732984,cg01743873,cg01758899,cg01857019,cg01912298,cg02126909,cg02196730,cg02197387,cg02206980,cg02390806,cg02478829,cg02513547,cg02531794,cg02709052,cg02812767,cg02829279,cg02855432,cg02992311,cg03066986,cg03116740,cg03328201,cg03560586,cg03847932,cg03885664,cg03895404,cg04060163,cg04184094,cg04320760,cg04429609,cg04607844,cg04655299,cg04677158,cg04847434,cg05090351,cg05180856,cg05352955,cg05370662,cg05517233,cg05523882,cg05729249,cg05952475,cg05992904,cg06158227,cg06223951,cg06319762,cg06348275,cg06422694,cg06609049,cg06755741,cg06895640,cg06917450,cg07034561,cg07135303,cg07607196,cg07685357,cg07720865,cg07774964,cg07791039,cg07814122,cg07905924,cg07909619,cg08087655,cg08112313,cg08210727,cg08221168,cg08373528,cg08432053,cg08488708,cg08530439,cg08549034,cg08655844,cg08727202,cg08808571,cg08898775,cg08936898,cg08955448,cg09036531,cg09284795,cg09608765,cg09638344,cg09747669,cg09760422,cg09894503,cg10174563,cg10193107,cg10203483,cg10414466,cg10434653,cg10460168,cg10826338,cg10949862,cg11309454,cg11472631,cg11655627,cg11715966,cg12150066,cg12160664,cg12377874,cg12666336,cg12816748,cg12818023,cg12843240,cg12941369,cg13001838,cg13105904,cg13126982,cg13349042,cg13488811,cg13603099,cg13610422,cg13888509,cg13922901,cg13999415,cg14004768,cg14061069,cg14170840,cg14231880,cg14240646,cg14248031,cg14516473,cg14522793,cg14667838,cg14701959,cg14969094,cg15034300,cg15126733,cg15146515,cg15465615,cg15655868,cg15927357,cg16136290,cg16145915,cg16245911,cg16252808,cg16470279,cg16655385,cg16671360,cg16673477,cg16749578,cg16992257,cg17015467,cg17025287,cg17378803,cg17580178,cg17611880,cg17863274,cg17939935,cg17974185,cg18016565,cg18538270,cg18639142,cg18735402,cg18856296,cg18856359,cg18986008,cg19133199,cg19336497,cg19480699,cg19520710,cg19747945,cg20016023,cg20020161,cg20028981,cg20069451,cg20153322,cg20488820,cg20512270,cg20559217,cg20727362,cg20760168,cg21058413,cg21255657,cg21367232,cg21720802,cg21721566,cg22112435,cg22169053,cg22200774,cg22514963,cg22670675,cg22875410,cg24045875,cg24206199,cg24627621,cg24652919,cg24682551,cg24747164,cg24798930,cg25241256,cg25345738,cg25647583,cg25687179,cg25731534,cg25736002,cg25842050,cg26561254,cg27018554,cg27028796,cg27094856,cg27099455,cg27127927,cg27139956,cg27219399	E003	1.59e-06
-1.142	0.911	E003 H1	ESC	TxFlnk	erc2-chromatin15state-all-files/E003_3_TxFlnk.bed	cg01406381,cg01560476,cg03167953,cg05182265,cg12043019,cg12287945,cg12935359,cg14393161,cg20408505,cg23029597	E003	1
-3.041	1	E003 H1	ESC	Tx	erc2-chromatin15state-all-files/E003_4_Tx.bed	cg00069417,cg00088916,cg00103276,cg00211174,cg00219210,cg00223043,cg00242965,cg00319839,cg00340328,cg00343986,cg00373256,cg00529183,cg00539955,cg00563300,cg00622170,cg00632496,cg00701064,cg00750074,cg00763120,cg00779313,cg00827016,cg00934597,cg01021975,cg01033574,cg01057552,cg01064897,cg01069451,cg01100316,cg01141506,cg01193555,cg01267852,cg01370594,cg01414877,cg01448551,cg01449076,cg01464707,cg01829163,cg02019124,cg02021304,cg02025680,cg02084211,cg02129597,cg02169973,cg02184558,cg02334126,cg02471915,cg02628002,cg02633165,cg02711726,cg02758499,cg02826608,cg02920851,cg02978460,cg02980000,cg02991925,cg03030267,cg03058480,cg03088328,cg03113739,cg03142856,cg03145294,cg03146377,cg03157218,cg03173807,cg03265014,cg03347538,cg03384294,cg03424262,cg03628122,cg03652561,cg03694391,cg03707168,cg03764095,cg03816568,cg03878190,cg03934478,cg03935731,cg03966708,cg04005843,cg04011911,cg04058563,cg04100322,cg04132472,cg04169527,cg04243292,cg04332058,cg04371126,cg04455712,cg04514024,cg04556905,cg04558973,cg04575478,cg04638416,cg04657146,cg04702314,cg04703765,cg04852275,cg04888485,cg04985482,cg05031931,cg05048676,cg05105745,cg05167074,cg05169357,cg05175599,cg05262533,cg05325313,cg05378572,cg05387068,cg05391758,cg05412855,cg05523839,cg05600569,cg05740381,cg05806255,cg05887092,cg06012582,cg06061715,cg06159476,cg06174215,cg06309960,cg06378142,cg06546183,cg06598544,cg06621799,cg06635797,cg06641503,cg06700905,cg06769510,cg06784218,cg06805080,cg06899008,cg06903451,cg06918159,cg06981221,cg07024907,cg07079049,cg07148919,cg07167827,cg07170929,cg07246325,cg07264401,cg07268726,cg07278158,cg07393169,cg07394127,cg07414060,cg07427276,cg07469449,cg07493874,cg07499259,cg07502782,cg07505049,cg07582623,cg07753644,cg07838427,cg07841520,cg07902785,cg07906263,cg07926491,cg07939845,cg07971453,cg08008741,cg08100221,cg08148697,cg08149859,cg08197981,cg08297640,cg08326933,cg08406047,cg08457232,cg08480854,cg08544355,cg08583127,cg08608053,cg08622435,cg08659629,cg08665416,cg08713344,cg08738303,cg08754478,cg08792177,cg08808795,cg08992729,cg09017864,cg09045979,cg09084712,cg09177659,cg09244222,cg09324706,cg09375816,cg09376154,cg09626867,cg09732913,cg09754225,cg09796270,cg09800633,cg09944355,cg10022447,cg10033251,cg10087771,cg10099957,cg10216848,cg10314068,cg10322053,cg10330313,cg10407935,cg10442549,cg10447690,cg10462017,cg10494973,cg10512472,cg10531711,cg10549338,cg10572195,cg10625090,cg10632955,cg10637260,cg10643017,cg10791342,cg10791984,cg10865127,cg10906372,cg10931237,cg11016847,cg11181330,cg11411227,cg11537784,cg11551048,cg11721507,cg11749817,cg11808658,cg11902934,cg11941455,cg12048225,cg12068257,cg12135887,cg12194727,cg12197980,cg12373236,cg12385849,cg12456604,cg12466440,cg12514963,cg12610013,cg12640482,cg12646389,cg12715330,cg12876517,cg12882968,cg12894031,cg12940618,cg12947132,cg12964346,cg12964469,cg13029758,cg13188795,cg13297827,cg13452738,cg13483696,cg13499773,cg13504812,cg13582457,cg13879451,cg13883397,cg13980743,cg13982601,cg13995140,cg14009473,cg14010002,cg14022616,cg14068309,cg14122633,cg14178705,cg14248369,cg14267099,cg14305262,cg14316368,cg14332403,cg14389242,cg14409461,cg14412967,cg14422338,cg14483210,cg14483724,cg14507634,cg14520941,cg14549973,cg14664628,cg14668889,cg14683465,cg14700153,cg14716311,cg14832682,cg14986012,cg15045153,cg15087907,cg15195433,cg15228268,cg15405652,cg15417506,cg15448681,cg15521012,cg15550113,cg15551902,cg15565593,cg15664640,cg15793280,cg15824017,cg15836225,cg15874912,cg15890932,cg15948410,cg16017130,cg16093786,cg16149943,cg16205008,cg16220770,cg16245716,cg16270431,cg16274597,cg16285946,cg16294280,cg16306546,cg16327482,cg16505953,cg16511985,cg16533245,cg16558253,cg16618809,cg16671652,cg16791601,cg16914870,cg16944218,cg17022633,cg17075019,cg17135027,cg17163976,cg17296854,cg17300220,cg17432061,cg17435445,cg17477273,cg17526357,cg17539402,cg17555102,cg17618285,cg17623882,cg17624339,cg17733482,cg17738861,cg17970341,cg18046441,cg18060965,cg18174702,cg18334121,cg18367433,cg18375707,cg18394614,cg18436246,cg18459205,cg18473234,cg18485839,cg18597677,cg18618815,cg18653534,cg18860399,cg18861547,cg19011590,cg19217283,cg19318889,cg19350358,cg19401444,cg19459978,cg19488206,cg19489172,cg19590737,cg19645788,cg19781696,cg19848313,cg20007063,cg20167471,cg20239381,cg20260109,cg20277977,cg20348533,cg20471783,cg20590252,cg20645010,cg20695627,cg20756026,cg20929387,cg20969693,cg21108826,cg21167502,cg21210496,cg21252280,cg21299882,cg21438252,cg21556904,cg21580213,cg21590385,cg21656251,cg21661680,cg21699342,cg21804045,cg21806708,cg21930061,cg22145805,cg22194631,cg22229551,cg22301272,cg22358066,cg22489759,cg22561727,cg22667358,cg22737448,cg22802746,cg22808839,cg22875243,cg22989813,cg23155853,cg23173586,cg23176889,cg23230773,cg23244877,cg23459411,cg23528237,cg23614816,cg23805755,cg23840010,cg23961982,cg24150528,cg24165102,cg24186732,cg24260931,cg24296847,cg24578937,cg24588859,cg24589936,cg24656388,cg24699150,cg24846343,cg24912473,cg24917105,cg24984350,cg25004725,cg25005923,cg25073967,cg25098793,cg25132957,cg25193935,cg25294752,cg25492363,cg25528199,cg25639566,cg25691442,cg25738319,cg25772039,cg25830869,cg25935597,cg26060021,cg26097391,cg26158206,cg26239698,cg26457899,cg26505707,cg26561844,cg26637046,cg26689441,cg26786172,cg26809488,cg26882161,cg26923109,cg26999053,cg27038144,cg27079262,cg27092297,cg27160141,cg27491277,cg27534772,cg27568117,cg27617335	E003	1
3.077	5.79e-06	E003 H1	ESC	TxWk	erc2-chromatin15state-all-files/E003_5_TxWk.bed	cg00021892,cg00060956,cg00062776,cg00080423,cg00112238,cg00114569,cg00167916,cg00206463,cg00232092,cg00245150,cg00256380,cg00262263,cg00275665,cg00295879,cg00314194,cg00325548,cg00327330,cg00334794,cg00364704,cg00387212,cg00398048,cg00399407,cg00401721,cg00425431,cg00429726,cg00435616,cg00440671,cg00441437,cg00453602,cg00512017,cg00512563,cg00517612,cg00526455,cg00534423,cg00545801,cg00552753,cg00567448,cg00573159,cg00583046,cg00597918,cg00601157,cg00621258,cg00623119,cg00623826,cg00625303,cg00628211,cg00674415,cg00711252,cg00721416,cg00725995,cg00732059,cg00744898,cg00745693,cg00749291,cg00805360,cg00817464,cg00825309,cg00834067,cg00846297,cg00899964,cg00933603,cg00939486,cg00961855,cg00961940,cg00971228,cg00990977,cg00993370,cg01003245,cg01013009,cg01019246,cg01023734,cg01048814,cg01069965,cg01074613,cg01102856,cg01147727,cg01171429,cg01210952,cg01225821,cg01240318,cg01256026,cg01265431,cg01283685,cg01284858,cg01286365,cg01292856,cg01293200,cg01295631,cg01324539,cg01339753,cg01354510,cg01358620,cg01374397,cg01378222,cg01392760,cg01392867,cg01414857,cg01417991,cg01465323,cg01502373,cg01532463,cg01534799,cg01586263,cg01635063,cg01636873,cg01640363,cg01668330,cg01693174,cg01702330,cg01703993,cg01712079,cg01732120,cg01733572,cg01736264,cg01743658,cg01756770,cg01762785,cg01801443,cg01837375,cg01841306,cg01849466,cg01878722,cg01925633,cg01934777,cg01936481,cg01966760,cg01977519,cg01984445,cg01988233,cg02018176,cg02021288,cg02040590,cg02066981,cg02076598,cg02097254,cg02102945,cg02121951,cg02126810,cg02128979,cg02135083,cg02147041,cg02187712,cg02193956,cg02198658,cg02229757,cg02234613,cg02240159,cg02276361,cg02285386,cg02311337,cg02376097,cg02383674,cg02407647,cg02410801,cg02421172,cg02452253,cg02482240,cg02494665,cg02524777,cg02529485,cg02550226,cg02552307,cg02555952,cg02559928,cg02571055,cg02571636,cg02604346,cg02639931,cg02657611,cg02666820,cg02698622,cg02733842,cg02742809,cg02751143,cg02756056,cg02758891,cg02767663,cg02784731,cg02831037,cg02861197,cg02880444,cg02893585,cg02905178,cg02910979,cg02936049,cg02951883,cg02978058,cg02978139,cg03067884,cg03088913,cg03126765,cg03129042,cg03131043,cg03136023,cg03142002,cg03144753,cg03190578,cg03190769,cg03225277,cg03229961,cg03241901,cg03249303,cg03258508,cg03260530,cg03292992,cg03309967,cg03328374,cg03329714,cg03347163,cg03372526,cg03376547,cg03408129,cg03443590,cg03446165,cg03447571,cg03453999,cg03460350,cg03479204,cg03480383,cg03510081,cg03512895,cg03538236,cg03540520,cg03562855,cg03567706,cg03579392,cg03588583,cg03604930,cg03634822,cg03655237,cg03678860,cg03683866,cg03714609,cg03732007,cg03748593,cg03749182,cg03775437,cg03797139,cg03811081,cg03836171,cg03862943,cg03879320,cg03899510,cg03902220,cg03957109,cg03965223,cg03970915,cg03978269,cg03993213,cg04006266,cg04006718,cg04018311,cg04038397,cg04039304,cg04046247,cg04071552,cg04083067,cg04096305,cg04101934,cg04141308,cg04176532,cg04191989,cg04203079,cg04220779,cg04226952,cg04245305,cg04252942,cg04296635,cg04312130,cg04371749,cg04372213,cg04380250,cg04381865,cg04386222,cg04391588,cg04401763,cg04404125,cg04426698,cg04462132,cg04487205,cg04530948,cg04560015,cg04617606,cg04638710,cg04648402,cg04662369,cg04681845,cg04691233,cg04702647,cg04714245,cg04725336,cg04729852,cg04731861,cg04746649,cg04756853,cg04798303,cg04801133,cg04827223,cg04868655,cg04880374,cg04884319,cg04896851,cg04899361,cg04911139,cg04922576,cg04971443,cg04977856,cg05032293,cg05044213,cg05047156,cg05058345,cg05068570,cg05073004,cg05076510,cg05123047,cg05161682,cg05174855,cg05179921,cg05187542,cg05203714,cg05215830,cg05230511,cg05236960,cg05246900,cg05254646,cg05276956,cg05330000,cg05355094,cg05377824,cg05388330,cg05390927,cg05420994,cg05430997,cg05450034,cg05450563,cg05488054,cg05489065,cg05490679,cg05492290,cg05500930,cg05506959,cg05560635,cg05602501,cg05603539,cg05616250,cg05621596,cg05628927,cg05635956,cg05639678,cg05651185,cg05682333,cg05714729,cg05716544,cg05781582,cg05867245,cg05868365,cg05887968,cg05945274,cg05981379,cg06015599,cg06016645,cg06044014,cg06048309,cg06048522,cg06081988,cg06085204,cg06102910,cg06121167,cg06124883,cg06144718,cg06161099,cg06163459,cg06164804,cg06182337,cg06193043,cg06195379,cg06204938,cg06240720,cg06254768,cg06268137,cg06287003,cg06319903,cg06321741,cg06335515,cg06431347,cg06455422,cg06521149,cg06532338,cg06558623,cg06633162,cg06634845,cg06642677,cg06649546,cg06650235,cg06686712,cg06706443,cg06730250,cg06787310,cg06789856,cg06790917,cg06808227,cg06854905,cg06878391,cg06895831,cg06965198,cg06981636,cg07008989,cg07012243,cg07029024,cg07042489,cg07056345,cg07091607,cg07111415,cg07138437,cg07165715,cg07183361,cg07187342,cg07198752,cg07200038,cg07253692,cg07319276,cg07325614,cg07326602,cg07341534,cg07343612,cg07352054,cg07377017,cg07389228,cg07423050,cg07438401,cg07484727,cg07484827,cg07523784,cg07529716,cg07543400,cg07543487,cg07556569,cg07567797,cg07578130,cg07587117,cg07591882,cg07595943,cg07600064,cg07602659,cg07611718,cg07622687,cg07671752,cg07673080,cg07679836,cg07687480,cg07689252,cg07702439,cg07724971,cg07733920,cg07743002,cg07747785,cg07774551,cg07776590,cg07820548,cg07824663,cg07846307,cg07847452,cg07881470,cg07889827,cg07891820,cg07915896,cg07920561,cg07937776,cg07950857,cg07976263,cg08030047,cg08044714,cg08057190,cg08079935,cg08084946,cg08096008,cg08113459,cg08122121,cg08122496,cg08123321,cg08188268,cg08189186,cg08212172,cg08228813,cg08236123,cg08240496,cg08257579,cg08259012,cg08308162,cg08311656,cg08314984,cg08358188,cg08361380,cg08370546,cg08394070,cg08412699,cg08416661,cg08438870,cg08450732,cg08457029,cg08462941,cg08469419,cg08477332,cg08486986,cg08489410,cg08545136,cg08576242,cg08586979,cg08634588,cg08645402,cg08672488,cg08686008,cg08692541,cg08693745,cg08701935,cg08710911,cg08729402,cg08729755,cg08748815,cg08761308,cg08781789,cg08795602,cg08827346,cg08852879,cg08860287,cg08860612,cg08863775,cg08874645,cg08906930,cg08911638,cg08920545,cg08927844,cg08979494,cg08986950,cg09006985,cg09043456,cg09045610,cg09065672,cg09075096,cg09140723,cg09148268,cg09152120,cg09152259,cg09182221,cg09187413,cg09208162,cg09223871,cg09261182,cg09263875,cg09274988,cg09278089,cg09286253,cg09314803,cg09322349,cg09327582,cg09329079,cg09375756,cg09420691,cg09425326,cg09459403,cg09473249,cg09507567,cg09531659,cg09553554,cg09569569,cg09575542,cg09585164,cg09592903,cg09597543,cg09605846,cg09613507,cg09622076,cg09643539,cg09669931,cg09718996,cg09722212,cg09764805,cg09765522,cg09781414,cg09794343,cg09822442,cg09822812,cg09826288,cg09836616,cg09856107,cg09873284,cg09906169,cg09911534,cg09918751,cg09944012,cg09959931,cg09980403,cg10004681,cg10008461,cg10019083,cg10027219,cg10035583,cg10042478,cg10097882,cg10131810,cg10136216,cg10143454,cg10165859,cg10181818,cg10189850,cg10201084,cg10220693,cg10243989,cg10304534,cg10310700,cg10318641,cg10320856,cg10327440,cg10329874,cg10342813,cg10377188,cg10388789,cg10413476,cg10431340,cg10449608,cg10513992,cg10546447,cg10560272,cg10622580,cg10647739,cg10653746,cg10659365,cg10710218,cg10730786,cg10740793,cg10807894,cg10812522,cg10833325,cg10842080,cg10855283,cg10873538,cg10875041,cg10896456,cg10914478,cg10943305,cg10970798,cg10972897,cg10985371,cg11011654,cg11036936,cg11050792,cg11051139,cg11105774,cg11139010,cg11156528,cg11166303,cg11191385,cg11193064,cg11195884,cg11228898,cg11265725,cg11294488,cg11326036,cg11336768,cg11339907,cg11381588,cg11409467,cg11436113,cg11454095,cg11458409,cg11461244,cg11486865,cg11489125,cg11520834,cg11530175,cg11570083,cg11624780,cg11676032,cg11698131,cg11699065,cg11714103,cg11756138,cg11785240,cg11799977,cg11822964,cg11849780,cg11861474,cg11881660,cg11923734,cg11969117,cg11988872,cg11992265,cg11999598,cg12001491,cg12015615,cg12034494,cg12042590,cg12081249,cg12084908,cg12117942,cg12147346,cg12177758,cg12186840,cg12202548,cg12241552,cg12298832,cg12310130,cg12363726,cg12373597,cg12456798,cg12488919,cg12522227,cg12522722,cg12548730,cg12549956,cg12550570,cg12574596,cg12581547,cg12582695,cg12640565,cg12643970,cg12657970,cg12661610,cg12664795,cg12711710,cg12731993,cg12755738,cg12792318,cg12793116,cg12815355,cg12857541,cg12914694,cg12927716,cg12943082,cg12989344,cg13013143,cg13015039,cg13045193,cg13104453,cg13136721,cg13147785,cg13156085,cg13202585,cg13206129,cg13212048,cg13235087,cg13250067,cg13251973,cg13272445,cg13279811,cg13291410,cg13329789,cg13352708,cg13381207,cg13408957,cg13416983,cg13417632,cg13419774,cg13427897,cg13454937,cg13559614,cg13564933,cg13616972,cg13632595,cg13651302,cg13680023,cg13695726,cg13699412,cg13770235,cg13774959,cg13802666,cg13816228,cg13853198,cg13880583,cg13885867,cg13894848,cg13916716,cg13951223,cg13976154,cg14014033,cg14021192,cg14024328,cg14026238,cg14063843,cg14092571,cg14107084,cg14119201,cg14172482,cg14222615,cg14287443,cg14296729,cg14301048,cg14306023,cg14316339,cg14343337,cg14344486,cg14357906,cg14372120,cg14375890,cg14399134,cg14451711,cg14547801,cg14550778,cg14588463,cg14602393,cg14621698,cg14640588,cg14648161,cg14684166,cg14711818,cg14712100,cg14758173,cg14785368,cg14807428,cg14823940,cg14825688,cg14827090,cg14828019,cg14829360,cg14834285,cg14834949,cg14876307,cg14882082,cg14913979,cg14962616,cg14965639,cg14989316,cg15002204,cg15003194,cg15026715,cg15063310,cg15082024,cg15112803,cg15121445,cg15148371,cg15154427,cg15200994,cg15217637,cg15231004,cg15241708,cg15287806,cg15292009,cg15358690,cg15358923,cg15391100,cg15391151,cg15398919,cg15407257,cg15427127,cg15431735,cg15453257,cg15466234,cg15503081,cg15505543,cg15526747,cg15549821,cg15605529,cg15644097,cg15672065,cg15696309,cg15712510,cg15738933,cg15757745,cg15767424,cg15774710,cg15774773,cg15824435,cg15831967,cg15837623,cg15860039,cg15892521,cg15896717,cg15944497,cg15953550,cg15962507,cg15974150,cg15982261,cg16052510,cg16053012,cg16131080,cg16159152,cg16215705,cg16221764,cg16223899,cg16233136,cg16236976,cg16239717,cg16240755,cg16255541,cg16287880,cg16308270,cg16363250,cg16393899,cg16405210,cg16408865,cg16414821,cg16427703,cg16467811,cg16483840,cg16496269,cg16510983,cg16554627,cg16558208,cg16562712,cg16576052,cg16578485,cg16579702,cg16622246,cg16648971,cg16658535,cg16693012,cg16705138,cg16719409,cg16747321,cg16747903,cg16761754,cg16770549,cg16795295,cg16797656,cg16820993,cg16862695,cg16870839,cg16892887,cg16941929,cg16949673,cg16958667,cg16976594,cg16990280,cg16997265,cg17059388,cg17077815,cg17084751,cg17104512,cg17128237,cg17146274,cg17152266,cg17174189,cg17212304,cg17231980,cg17240725,cg17246694,cg17258147,cg17261469,cg17297354,cg17328839,cg17372245,cg17390106,cg17417926,cg17427732,cg17440408,cg17500686,cg17509039,cg17516427,cg17519011,cg17519280,cg17525418,cg17558840,cg17642057,cg17653955,cg17693183,cg17708080,cg17774776,cg17843510,cg17846098,cg17847044,cg17924899,cg17987483,cg17988372,cg17997358,cg18003427,cg18088723,cg18109665,cg18120489,cg18200150,cg18210619,cg18243471,cg18266414,cg18273401,cg18312398,cg18366541,cg18377133,cg18399056,cg18401298,cg18421367,cg18490567,cg18512352,cg18548199,cg18592195,cg18637935,cg18716014,cg18753572,cg18761958,cg18763639,cg18770264,cg18778727,cg18792041,cg18796879,cg18825964,cg18837922,cg18891815,cg18945630,cg19005640,cg19014289,cg19016694,cg19027850,cg19034995,cg19040077,cg19060557,cg19071246,cg19078123,cg19082004,cg19090437,cg19099545,cg19138139,cg19226230,cg19245151,cg19273378,cg19275309,cg19298821,cg19309256,cg19325477,cg19331490,cg19376278,cg19413042,cg19415736,cg19419914,cg19428905,cg19435526,cg19452184,cg19494761,cg19500155,cg19522960,cg19525546,cg19528760,cg19565299,cg19608286,cg19687457,cg19723528,cg19740012,cg19744540,cg19751693,cg19765378,cg19767048,cg19805943,cg19825589,cg19856934,cg19859756,cg19884492,cg19893409,cg19897017,cg19930203,cg19956155,cg19971102,cg20025701,cg20095266,cg20124963,cg20157874,cg20165914,cg20219808,cg20230440,cg20237773,cg20239369,cg20268460,cg20278840,cg20305489,cg20319457,cg20343822,cg20360009,cg20390237,cg20394141,cg20408253,cg20416874,cg20434272,cg20442982,cg20460514,cg20485607,cg20516364,cg20526548,cg20559816,cg20589982,cg20627572,cg20627754,cg20676887,cg20691720,cg20701996,cg20735954,cg20761395,cg20788478,cg20800892,cg20824970,cg20853376,cg20855001,cg20889930,cg20983954,cg20988587,cg20990011,cg21005828,cg21062364,cg21084890,cg21091611,cg21100469,cg21101883,cg21106988,cg21138237,cg21139150,cg21165793,cg21209552,cg21265528,cg21303039,cg21304156,cg21372451,cg21497246,cg21507780,cg21523688,cg21555445,cg21579666,cg21592613,cg21616243,cg21648391,cg21649336,cg21677920,cg21690505,cg21756947,cg21767434,cg21782813,cg21791023,cg21795384,cg21798802,cg21868348,cg21870499,cg21886960,cg21890199,cg22006593,cg22110654,cg22116961,cg22127309,cg22170801,cg22175494,cg22195884,cg22215106,cg22217235,cg22227910,cg22237859,cg22245006,cg22281494,cg22318155,cg22340370,cg22347696,cg22381144,cg22407281,cg22429911,cg22457886,cg22538778,cg22573746,cg22614759,cg22648425,cg22689904,cg22718487,cg22754921,cg22785556,cg22795307,cg22799638,cg22802439,cg22857025,cg22994555,cg23046154,cg23048656,cg23072099,cg23093090,cg23112360,cg23149302,cg23160569,cg23172293,cg23192553,cg23204512,cg23228178,cg23260525,cg23339363,cg23350747,cg23369364,cg23429235,cg23434126,cg23450586,cg23485473,cg23512275,cg23520428,cg23522485,cg23530333,cg23530561,cg23574427,cg23590709,cg23600500,cg23608075,cg23638766,cg23653247,cg23669063,cg23678954,cg23718147,cg23746239,cg23760594,cg23763873,cg23768894,cg23780021,cg23790387,cg23801544,cg23847008,cg23884120,cg23884217,cg23905606,cg23916352,cg23937771,cg23939182,cg23942311,cg23948372,cg23957850,cg23974739,cg23992051,cg23993005,cg24089684,cg24122364,cg24258439,cg24294539,cg24302354,cg24432193,cg24454932,cg24462980,cg24466277,cg24500398,cg24526136,cg24529858,cg24581311,cg24604552,cg24626310,cg24643057,cg24646951,cg24647207,cg24671288,cg24673385,cg24706564,cg24710020,cg24760567,cg24860902,cg24866407,cg24872692,cg24875988,cg24885937,cg24910189,cg24916768,cg24939380,cg24949115,cg24955191,cg24969601,cg24974982,cg25075664,cg25080176,cg25106071,cg25169483,cg25198111,cg25201537,cg25214924,cg25248445,cg25299406,cg25402137,cg25402422,cg25433648,cg25438788,cg25446881,cg25500001,cg25559122,cg25570222,cg25588740,cg25605277,cg25647964,cg25656098,cg25673636,cg25706552,cg25736692,cg25746890,cg25763538,cg25790298,cg25793399,cg25799589,cg25806255,cg25817165,cg25821040,cg25845314,cg25854298,cg25935754,cg25939020,cg25956966,cg25966812,cg25967886,cg25979148,cg25996647,cg26011212,cg26065799,cg26087659,cg26185180,cg26203136,cg26240274,cg26295559,cg26302760,cg26311454,cg26331247,cg26332213,cg26381678,cg26392924,cg26399995,cg26417244,cg26433444,cg26468248,cg26475774,cg26539522,cg26544932,cg26556624,cg26594514,cg26611278,cg26655697,cg26658816,cg26681889,cg26708920,cg26795035,cg26817641,cg26838949,cg26867630,cg26881513,cg26890708,cg26923035,cg26938255,cg26945880,cg26950739,cg26972832,cg26987584,cg26996911,cg27142162,cg27147322,cg27188994,cg27210354,cg27224372,cg27228042,cg27251463,cg27297190,cg27326882,cg27334542,cg27351239,cg27354635,cg27396192,cg27407667,cg27419639,cg27424057,cg27445134,cg27466466,cg27507580,cg27535885,cg27540883,cg27543741,cg27544384,cg27546012,cg27572855,cg27577782,cg27601188,cg27609378,cg27618369,cg27656400,ch.1.3056292F,ch.3.1226245F	E003	0.000297
0.685	0.28	E003 H1	ESC	EnhG	erc2-chromatin15state-all-files/E003_6_EnhG.bed	cg00310728,cg00379830,cg00466402,cg00848461,cg00922210,cg01520105,cg02652369,cg02655711,cg03303475,cg03387510,cg03446427,cg03617633,cg04399147,cg05441372,cg05599196,cg06293172,cg06419732,cg07764829,cg08732879,cg09035930,cg09506761,cg10252114,cg10395519,cg10411146,cg12409515,cg12656740,cg13174688,cg13575071,cg15270350,cg15330654,cg16486109,cg16819111,cg17111166,cg17437261,cg17519949,cg17860090,cg21665557,cg22509027,cg22838050,cg26344513,cg26937943,cg27366882	E003	1
10.507	1.59e-40	E003 H1	ESC	Enh	erc2-chromatin15state-all-files/E003_7_Enh.bed	cg00006713,cg00050482,cg00108722,cg00122614,cg00129232,cg00139242,cg00146027,cg00146437,cg00169019,cg00171729,cg00196170,cg00204262,cg00230924,cg00237512,cg00251111,cg00261912,cg00288844,cg00291837,cg00299943,cg00301631,cg00318989,cg00324438,cg00324827,cg00358161,cg00372589,cg00419220,cg00419680,cg00421693,cg00469284,cg00478892,cg00483852,cg00485301,cg00505481,cg00508855,cg00521428,cg00529236,cg00552271,cg00562132,cg00574580,cg00577905,cg00618323,cg00624853,cg00634315,cg00641052,cg00676988,cg00687962,cg00690460,cg00732378,cg00766382,cg00787780,cg00792751,cg00796973,cg00798554,cg00813993,cg00838397,cg00871371,cg00908766,cg00929254,cg00947581,cg00970304,cg00971332,cg00985040,cg00999904,cg01004859,cg01011453,cg01030404,cg01032589,cg01062113,cg01067983,cg01091514,cg01102307,cg01108642,cg01121063,cg01153613,cg01200585,cg01201512,cg01214817,cg01217350,cg01240823,cg01252219,cg01256665,cg01264639,cg01294757,cg01303814,cg01314165,cg01315201,cg01322412,cg01325820,cg01333788,cg01367324,cg01372059,cg01385043,cg01397395,cg01403005,cg01412419,cg01427815,cg01440648,cg01445163,cg01464515,cg01476442,cg01480447,cg01485708,cg01497892,cg01519017,cg01520402,cg01553584,cg01554751,cg01571842,cg01581872,cg01594685,cg01599674,cg01603118,cg01621080,cg01624173,cg01624560,cg01697026,cg01699293,cg01707594,cg01724150,cg01739960,cg01741372,cg01742263,cg01814130,cg01818953,cg01859228,cg01876670,cg01884057,cg01893100,cg01940149,cg01969012,cg01999399,cg02000275,cg02048377,cg02068255,cg02109507,cg02154914,cg02171206,cg02208432,cg02237368,cg02239677,cg02257953,cg02274284,cg02280486,cg02284014,cg02289752,cg02372613,cg02421935,cg02432295,cg02455706,cg02462282,cg02464551,cg02477246,cg02499139,cg02533364,cg02558361,cg02562448,cg02567839,cg02582734,cg02610851,cg02622254,cg02622782,cg02633609,cg02635726,cg02673002,cg02733803,cg02736560,cg02747822,cg02763462,cg02805354,cg02815516,cg02834447,cg02845569,cg02848961,cg02878831,cg02880898,cg02888701,cg02898994,cg02909738,cg02910054,cg02927249,cg02936035,cg02977524,cg02998240,cg03021329,cg03028786,cg03043822,cg03050188,cg03069098,cg03077842,cg03091616,cg03108697,cg03127349,cg03162092,cg03187125,cg03208942,cg03214385,cg03216580,cg03311274,cg03343083,cg03369599,cg03407441,cg03453179,cg03453374,cg03466977,cg03473434,cg03492924,cg03526776,cg03547924,cg03548384,cg03551667,cg03552929,cg03572680,cg03594083,cg03594311,cg03594801,cg03601828,cg03657973,cg03660162,cg03665785,cg03680338,cg03681057,cg03711207,cg03756705,cg03780653,cg03803474,cg03808017,cg03812784,cg03813377,cg03822217,cg03830781,cg03837680,cg03853586,cg03877680,cg03881539,cg03885818,cg03907572,cg03917492,cg03980250,cg03984055,cg04022888,cg04055096,cg04063896,cg04068518,cg04078292,cg04087271,cg04132891,cg04142929,cg04164924,cg04210225,cg04246113,cg04250194,cg04260590,cg04329172,cg04385220,cg04415269,cg04471037,cg04477510,cg04496895,cg04518186,cg04541146,cg04566534,cg04567334,cg04583074,cg04600792,cg04614656,cg04661436,cg04662153,cg04696274,cg04698475,cg04722955,cg04730103,cg04753836,cg04754304,cg04766618,cg04772968,cg04784266,cg04822548,cg04828926,cg04841989,cg04852230,cg04864453,cg04944904,cg04954225,cg05023826,cg05024925,cg05046666,cg05047713,cg05053920,cg05082311,cg05083469,cg05084668,cg05089197,cg05111383,cg05121110,cg05129050,cg05132306,cg05135175,cg05147273,cg05160879,cg05164181,cg05170449,cg05177932,cg05183671,cg05184032,cg05187193,cg05194412,cg05210480,cg05219445,cg05255112,cg05256481,cg05298696,cg05304168,cg05323448,cg05350224,cg05358544,cg05358575,cg05360138,cg05361366,cg05374263,cg05385477,cg05416345,cg05419581,cg05424606,cg05434674,cg05470908,cg05478392,cg05487895,cg05488681,cg05505459,cg05540472,cg05589046,cg05606878,cg05631513,cg05638439,cg05651106,cg05676463,cg05683857,cg05694292,cg05728019,cg05740175,cg05750031,cg05793937,cg05795333,cg05804299,cg05818605,cg05855065,cg05865280,cg05902108,cg05903274,cg05930586,cg05938633,cg05962755,cg05971934,cg05986288,cg05989862,cg06073814,cg06085042,cg06087623,cg06119389,cg06159181,cg06191042,cg06221963,cg06224893,cg06233202,cg06265050,cg06305962,cg06312816,cg06318676,cg06341590,cg06357945,cg06378129,cg06393589,cg06425615,cg06459104,cg06507260,cg06542282,cg06563713,cg06600936,cg06601836,cg06618686,cg06632402,cg06633413,cg06634504,cg06641522,cg06681532,cg06692744,cg06761530,cg06789686,cg06823220,cg06849501,cg06855803,cg06917015,cg06917867,cg06942309,cg06945627,cg06949439,cg06949778,cg06970082,cg06972903,cg06976285,cg06981712,cg06995699,cg06999654,cg07005131,cg07043025,cg07046120,cg07102368,cg07131374,cg07143303,cg07161953,cg07173760,cg07235057,cg07236652,cg07262873,cg07314298,cg07348845,cg07368817,cg07369270,cg07398839,cg07422042,cg07466807,cg07468101,cg07472354,cg07480608,cg07513323,cg07519654,cg07527105,cg07549059,cg07559992,cg07572930,cg07599881,cg07633666,cg07654263,cg07657307,cg07712977,cg07718431,cg07722359,cg07740669,cg07797709,cg07809182,cg07809909,cg07813377,cg07835953,cg07836921,cg07838230,cg07930825,cg07933720,cg07943106,cg07961282,cg07991139,cg07998124,cg08031982,cg08076025,cg08098264,cg08111922,cg08123411,cg08128133,cg08130307,cg08139206,cg08139264,cg08159945,cg08161306,cg08163163,cg08176083,cg08182597,cg08200582,cg08212070,cg08213375,cg08243827,cg08244750,cg08246428,cg08276054,cg08339898,cg08342332,cg08365687,cg08401837,cg08441523,cg08454687,cg08461229,cg08466401,cg08490304,cg08498262,cg08511297,cg08551400,cg08558259,cg08630212,cg08662732,cg08684991,cg08705227,cg08723318,cg08731516,cg08762628,cg08772089,cg08783616,cg08794763,cg08858540,cg08925307,cg08942051,cg08944029,cg08944484,cg08947151,cg08971049,cg08989290,cg08996805,cg09000779,cg09008179,cg09009770,cg09017718,cg09026258,cg09069072,cg09076010,cg09122588,cg09132058,cg09147119,cg09163930,cg09167414,cg09177337,cg09179589,cg09180702,cg09227575,cg09228454,cg09240238,cg09247692,cg09276531,cg09279763,cg09285005,cg09294095,cg09296845,cg09306362,cg09322534,cg09335634,cg09375873,cg09456493,cg09489639,cg09552892,cg09588186,cg09599518,cg09688127,cg09704660,cg09723824,cg09762582,cg09774931,cg09779027,cg09808012,cg09821763,cg09855212,cg09878855,cg09887367,cg10001715,cg10002807,cg10006969,cg10081086,cg10104542,cg10127554,cg10163377,cg10199490,cg10246903,cg10271547,cg10309178,cg10312679,cg10313337,cg10330473,cg10349874,cg10427430,cg10436792,cg10441124,cg10484566,cg10549753,cg10560245,cg10599446,cg10608948,cg10610477,cg10611692,cg10612451,cg10636426,cg10673490,cg10682199,cg10688950,cg10696282,cg10701640,cg10716666,cg10718267,cg10766210,cg10783492,cg10786767,cg10815152,cg10815453,cg10855531,cg10884620,cg10914899,cg10985202,cg10988251,cg10994395,cg11015497,cg11030744,cg11048134,cg11128457,cg11131752,cg11167508,cg11293241,cg11293610,cg11303519,cg11336987,cg11346718,cg11347165,cg11366775,cg11369927,cg11375692,cg11385162,cg11394361,cg11417675,cg11458974,cg11482879,cg11535255,cg11539498,cg11564601,cg11573604,cg11590213,cg11602361,cg11619879,cg11637084,cg11641809,cg11657817,cg11679609,cg11682661,cg11688093,cg11699040,cg11735089,cg11742595,cg11770816,cg11813497,cg11846598,cg11858499,cg11867718,cg11882488,cg11907977,cg11955166,cg11996652,cg12015761,cg12042923,cg12050358,cg12087004,cg12101479,cg12119625,cg12136325,cg12175038,cg12182186,cg12183467,cg12193298,cg12242579,cg12289137,cg12402129,cg12405232,cg12430027,cg12478742,cg12495829,cg12507643,cg12511796,cg12547847,cg12563847,cg12595293,cg12613775,cg12644059,cg12647423,cg12662640,cg12667732,cg12673726,cg12741441,cg12760995,cg12765567,cg12780098,cg12798194,cg12806681,cg12832956,cg12843227,cg12858577,cg12861782,cg12896318,cg12919720,cg12920004,cg13007210,cg13007824,cg13020663,cg13022077,cg13036223,cg13073564,cg13074526,cg13091456,cg13093934,cg13188283,cg13198297,cg13213689,cg13234882,cg13278052,cg13314434,cg13346940,cg13370086,cg13426642,cg13455416,cg13490235,cg13511885,cg13516755,cg13524341,cg13572037,cg13573388,cg13576669,cg13622587,cg13651328,cg13733266,cg13739312,cg13785068,cg13785928,cg13803195,cg13868109,cg13878360,cg13908232,cg13920856,cg13937483,cg13982090,cg13989290,cg13996401,cg14001239,cg14036704,cg14047370,cg14054578,cg14062261,cg14076183,cg14085262,cg14118062,cg14162417,cg14185860,cg14186256,cg14186846,cg14229175,cg14234990,cg14259082,cg14288399,cg14327698,cg14334587,cg14343414,cg14353677,cg14375111,cg14375478,cg14404992,cg14405103,cg14420169,cg14460198,cg14482998,cg14484885,cg14508705,cg14522790,cg14530143,cg14533401,cg14544720,cg14557415,cg14570166,cg14597930,cg14634687,cg14649507,cg14665812,cg14667799,cg14678088,cg14683490,cg14787964,cg14790638,cg14811014,cg14814621,cg14829677,cg14847917,cg14853169,cg14885077,cg14919044,cg14920026,cg14987112,cg15030167,cg15033269,cg15042778,cg15081653,cg15084902,cg15169595,cg15179472,cg15231374,cg15244436,cg15262886,cg15272654,cg15317982,cg15348288,cg15352109,cg15368872,cg15436123,cg15451729,cg15472728,cg15505276,cg15514307,cg15518113,cg15550330,cg15685223,cg15715852,cg15740811,cg15754630,cg15755568,cg15781784,cg15785640,cg15788059,cg15788095,cg15845156,cg15856489,cg15876825,cg15919165,cg15974827,cg16060189,cg16069940,cg16152139,cg16164607,cg16187261,cg16187635,cg16218715,cg16231906,cg16245261,cg16256615,cg16270291,cg16278800,cg16303742,cg16320185,cg16328549,cg16341836,cg16420340,cg16430601,cg16484401,cg16494260,cg16516295,cg16528585,cg16543958,cg16548154,cg16549809,cg16558695,cg16562679,cg16619095,cg16647257,cg16671801,cg16673149,cg16677845,cg16692277,cg16718606,cg16744238,cg16789867,cg16858587,cg16875711,cg16911214,cg16915580,cg16949228,cg16958467,cg16959075,cg17016894,cg17050756,cg17055322,cg17067942,cg17089917,cg17093914,cg17116034,cg17139988,cg17245865,cg17291251,cg17300237,cg17330843,cg17334536,cg17360854,cg17370927,cg17419461,cg17425144,cg17450004,cg17479898,cg17484874,cg17499490,cg17499935,cg17647565,cg17649445,cg17665505,cg17671383,cg17674366,cg17688768,cg17797106,cg17801864,cg17811589,cg17853089,cg17916960,cg17972162,cg17987982,cg18009322,cg18068443,cg18101225,cg18126320,cg18157012,cg18163452,cg18183774,cg18217832,cg18231025,cg18233390,cg18372467,cg18393994,cg18417061,cg18476689,cg18496383,cg18535167,cg18581355,cg18657988,cg18662080,cg18672030,cg18707723,cg18738237,cg18742464,cg18814616,cg18830919,cg18918891,cg18945744,cg18952546,cg18953546,cg18955493,cg19028706,cg19046580,cg19087171,cg19098606,cg19167900,cg19168482,cg19190762,cg19200197,cg19216378,cg19308663,cg19359656,cg19406481,cg19411094,cg19414418,cg19449943,cg19459178,cg19461320,cg19491776,cg19504528,cg19508464,cg19509663,cg19533443,cg19544767,cg19553932,cg19577074,cg19590140,cg19634315,cg19695521,cg19709608,cg19736660,cg19752233,cg19766460,cg19784622,cg19828846,cg19836471,cg19875498,cg19891167,cg19894312,cg19903156,cg19936812,cg19949948,cg19959041,cg19997662,cg20017382,cg20034552,cg20039073,cg20052632,cg20133559,cg20169015,cg20201458,cg20209499,cg20246851,cg20299496,cg20301050,cg20329620,cg20338478,cg20448089,cg20473420,cg20544437,cg20549261,cg20559405,cg20559634,cg20567766,cg20585768,cg20607169,cg20667664,cg20697399,cg20700740,cg20726646,cg20735041,cg20781421,cg20795118,cg20803587,cg20813759,cg20847228,cg20880067,cg20900540,cg20901032,cg20995928,cg21048688,cg21050282,cg21120800,cg21150573,cg21153358,cg21194808,cg21213154,cg21321148,cg21335556,cg21442419,cg21575347,cg21575706,cg21585512,cg21598294,cg21668625,cg21692246,cg21737020,cg21790991,cg21815063,cg21825059,cg21849812,cg21910673,cg21945520,cg21982573,cg22016779,cg22102332,cg22202345,cg22211198,cg22219089,cg22323942,cg22334548,cg22336359,cg22424213,cg22511605,cg22527572,cg22572071,cg22665096,cg22687902,cg22697516,cg22705268,cg22716605,cg22735105,cg22742493,cg22752492,cg22803477,cg22887845,cg22933714,cg23088921,cg23114819,cg23204810,cg23208836,cg23214249,cg23229309,cg23232755,cg23249839,cg23260612,cg23339629,cg23363758,cg23372216,cg23387288,cg23396177,cg23407172,cg23409007,cg23418467,cg23474190,cg23542880,cg23605961,cg23682609,cg23717251,cg23731184,cg23777943,cg23792848,cg23829395,cg23832814,cg23860519,cg23881458,cg23947928,cg23960723,cg23973274,cg23978866,cg24006715,cg24013761,cg24013909,cg24027669,cg24064224,cg24073056,cg24160574,cg24162251,cg24182508,cg24207161,cg24256068,cg24268161,cg24303303,cg24384713,cg24424889,cg24451117,cg24459371,cg24477401,cg24517042,cg24532083,cg24569082,cg24603113,cg24607653,cg24609819,cg24610790,cg24649046,cg24691891,cg24738849,cg24754689,cg24794625,cg24807198,cg24826020,cg24839871,cg24845998,cg24848870,cg24878594,cg24913975,cg24914139,cg24928023,cg24930618,cg24949191,cg25011763,cg25013568,cg25032888,cg25054294,cg25064552,cg25064860,cg25068765,cg25072359,cg25090994,cg25104066,cg25119155,cg25151453,cg25189903,cg25199372,cg25215230,cg25228737,cg25236277,cg25259712,cg25287371,cg25449513,cg25542067,cg25556051,cg25560215,cg25594106,cg25651118,cg25654926,cg25697538,cg25727520,cg25733957,cg25735823,cg25755851,cg25790333,cg25805675,cg25955126,cg25972069,cg25980539,cg26014689,cg26165212,cg26185508,cg26233866,cg26314869,cg26319038,cg26336701,cg26373874,cg26384385,cg26422981,cg26430901,cg26442630,cg26449328,cg26585320,cg26613073,cg26641935,cg26651840,cg26689666,cg26700422,cg26759740,cg26788216,cg26815032,cg26899598,cg26977944,cg27015215,cg27017357,cg27065554,cg27113856,cg27155168,cg27160886,cg27171569,cg27213416,cg27250486,cg27269828,cg27310706,cg27347036,cg27374758,cg27449804,cg27482129,cg27511824,cg27539806,cg27585074,cg27629453,cg27631724,cg27641394,cg27652869	E003	1.18e-37
-3.01	1	E003 H1	ESC	ZNF-Rpts	erc2-chromatin15state-all-files/E003_8_ZNF-Rpts.bed	cg01309395,cg01852637,cg02334098,cg03344433,cg04700648,cg07390986,cg09219839,cg10351617,cg10507754,cg11269103,cg14438187,cg16320783,cg16666524,cg17867848,cg20012315,cg21315874,cg22316575,cg23358479,cg24068032,cg25318976	E003	1
-6.905	1	E003 H1	ESC	Het	erc2-chromatin15state-all-files/E003_9_Het.bed	cg00383796,cg00966245,cg01145910,cg01736680,cg02028179,cg02119848,cg02391549,cg02402740,cg02937080,cg03185552,cg03595348,cg04108406,cg04498390,cg04673596,cg05222216,cg05868942,cg06437446,cg06442372,cg06639544,cg06755062,cg06912964,cg06918359,cg07479906,cg07531873,cg07796016,cg08260052,cg08490751,cg08524109,cg08868647,cg08877521,cg09206194,cg09561430,cg10234477,cg10420426,cg10480135,cg10543225,cg10619733,cg11153375,cg11706815,cg12040750,cg12373951,cg12925685,cg13333846,cg13684632,cg13870426,cg13950578,cg14104249,cg14203017,cg14238998,cg14679346,cg14779090,cg14798310,cg15006828,cg15178807,cg15874698,cg15996623,cg16428517,cg16560420,cg17097757,cg17157234,cg17346650,cg17451484,cg17592940,cg17667195,cg18027781,cg18243412,cg18568001,cg19306681,cg19848529,cg19948019,cg20807417,cg21202649,cg21565972,cg22420623,cg22616525,cg22660596,cg22775138,cg23287679,cg23316312,cg23422044,cg23553368,cg23554685,cg23602909,cg23890086,cg24245216,cg24805162,cg25412130,cg26102195,cg26194222,cg26340889,cg26435160,cg26857135,cg27367696,cg27370229,cg27491264,cg27503717,cg27555617,cg27584826	E003	1
-5.353	1	E003 H1	ESC	TssBiv	erc2-chromatin15state-all-files/E003_10_TssBiv.bed	cg00119460,cg00495681,cg00498772,cg00533183,cg00563845,cg00760338,cg00818473,cg01072076,cg01176363,cg01206211,cg01294695,cg01307684,cg01388757,cg01413809,cg01609658,cg01894743,cg02244288,cg02344895,cg02353165,cg02398342,cg02511570,cg03218323,cg03384979,cg03595533,cg03902505,cg04037038,cg04089426,cg04289385,cg04391064,cg04410715,cg04446345,cg04451570,cg04496281,cg04602284,cg04871875,cg04913265,cg05057452,cg05232865,cg05293930,cg05326358,cg05492442,cg05841700,cg06035600,cg06080874,cg06107159,cg06217202,cg06600287,cg06825512,cg06967469,cg07113474,cg07126263,cg07434284,cg07609200,cg07892785,cg08333283,cg08643692,cg08757742,cg08827674,cg08859206,cg09003973,cg09414187,cg09490371,cg09495418,cg09571762,cg09626299,cg09775263,cg09811183,cg09886946,cg10064339,cg10192340,cg10531073,cg10911889,cg11325146,cg11481687,cg11843606,cg12022583,cg12239264,cg12610070,cg12615879,cg12695986,cg12824719,cg13191599,cg13327078,cg13462890,cg13932362,cg13972202,cg14254433,cg14267725,cg14310674,cg14750269,cg15083037,cg15315385,cg15507776,cg15790037,cg15865892,cg15927328,cg15989981,cg16294659,cg16345566,cg16348638,cg16881183,cg16974407,cg17408686,cg17800788,cg18354264,cg18552620,cg19873297,cg19979643,cg20188733,cg20315257,cg20491446,cg20637307,cg20752628,cg20800956,cg20857709,cg21136789,cg21215336,cg21276379,cg21327887,cg22579624,cg23064556,cg23226358,cg23812680,cg24085707,cg24603444,cg24772240,cg25151806,cg25540824,cg25593573,cg25675800,cg25804541,cg25932599,cg26504305,cg26620356,cg26773791	E003	1
-1.102	0.901	E003 H1	ESC	BivFlnk	erc2-chromatin15state-all-files/E003_11_BivFlnk.bed	cg00049729,cg00053851,cg00061907,cg00083937,cg00122854,cg00141366,cg00346898,cg00410788,cg00509207,cg00520135,cg00574412,cg00591949,cg00655913,cg00900933,cg00909806,cg01109643,cg01256987,cg01303236,cg01364137,cg01438403,cg01475952,cg01679043,cg02188185,cg02520707,cg02754929,cg02785814,cg02880629,cg02946294,cg03265642,cg03345805,cg03354707,cg03588998,cg03738669,cg03892543,cg04012082,cg04314624,cg04450003,cg04587829,cg04617914,cg04723534,cg04803994,cg05159804,cg05177637,cg05215748,cg05393297,cg05496603,cg05714155,cg05740244,cg05743734,cg05777052,cg05933765,cg05992628,cg06223926,cg06246224,cg06557421,cg06697600,cg06706876,cg06768010,cg06910114,cg06936155,cg06969206,cg06983508,cg07042104,cg07099588,cg07103917,cg07112210,cg07322925,cg07392085,cg07452164,cg07539182,cg07651906,cg07828024,cg07837209,cg07889765,cg07998677,cg08179530,cg08481491,cg08675364,cg09489281,cg10105414,cg10230957,cg10270306,cg10628982,cg10780632,cg10807101,cg10833066,cg10992024,cg11178920,cg11320749,cg11370381,cg11519256,cg11955385,cg11963006,cg12261451,cg12384236,cg12473912,cg12801329,cg13080503,cg13132497,cg13207180,cg13423180,cg13459349,cg14146740,cg14576962,cg14692106,cg15038512,cg16343401,cg16498913,cg16542170,cg17030679,cg17233819,cg17445812,cg17715556,cg17716664,cg17731776,cg17944189,cg18069493,cg18089426,cg18450905,cg18516195,cg18753646,cg19255465,cg19284277,cg19395706,cg19687959,cg19987060,cg20788021,cg20876010,cg20925263,cg20954179,cg21036336,cg21165061,cg21786191,cg21832243,cg22462835,cg22903908,cg23110005,cg23371584,cg23435118,cg23642061,cg23959705,cg24032252,cg24537942,cg25287272,cg25499543,cg25536137,cg25664220,cg25797454,cg25970491,cg26085804,cg26135397,cg26233374,cg26748578,cg27635372	E003	1
-0.847	0.851	E003 H1	ESC	EnhBiv	erc2-chromatin15state-all-files/E003_12_EnhBiv.bed	cg00057722,cg00169354,cg00171154,cg00422578,cg00456672,cg00474218,cg00541544,cg00591660,cg00702593,cg00811358,cg00870514,cg01147810,cg01156747,cg01205267,cg01345055,cg01345157,cg01346448,cg01352551,cg01394847,cg01806741,cg01886893,cg02037349,cg02412616,cg02439077,cg02675527,cg02694170,cg02814523,cg02941286,cg02991924,cg03037856,cg03150042,cg03286742,cg03596910,cg03849731,cg03972838,cg04194678,cg04213746,cg04227949,cg04303330,cg04517722,cg05005343,cg05185634,cg05310240,cg05448404,cg05487507,cg05846633,cg06209491,cg06407657,cg06492412,cg06597413,cg06603074,cg07015354,cg07083761,cg07084709,cg07635017,cg07684457,cg08058156,cg08192033,cg08283408,cg08292120,cg08347373,cg08363074,cg08461752,cg08521840,cg08804725,cg08867399,cg08909806,cg09054695,cg09110006,cg09936400,cg10189135,cg10283182,cg10464577,cg10612096,cg10833838,cg11014740,cg11109077,cg11291437,cg11643099,cg11820913,cg12224375,cg12428727,cg12843448,cg12938224,cg13031611,cg13121670,cg13149736,cg13176608,cg13473803,cg13772742,cg13931752,cg14575169,cg14784415,cg15331834,cg15400703,cg16343357,cg17095910,cg17629820,cg17713488,cg17718377,cg17738722,cg17744876,cg18202440,cg18758622,cg18892128,cg18911972,cg19187155,cg19427746,cg19743168,cg19845136,cg19980929,cg20703974,cg20844427,cg21138405,cg21545535,cg21770784,cg21853334,cg22093306,cg22356347,cg22386492,cg22682161,cg22880423,cg23075366,cg23097261,cg23197405,cg23521468,cg23765086,cg23828283,cg23873996,cg24065722,cg24206537,cg24426391,cg24690094,cg25120210,cg25223140,cg25344376,cg25570410,cg25635251,cg25742037,cg25836232,cg26203879,cg26397459,cg26754761,cg26850117,cg27284194,cg27373749,ch.1.3947147F	E003	1
-0.213	0.636	E003 H1	ESC	ReprPC	erc2-chromatin15state-all-files/E003_13_ReprPC.bed	cg00189850,cg00215902,cg00219626,cg00332067,cg00405699,cg00523742,cg00582671,cg00617568,cg00700412,cg00832546,cg00862123,cg00908042,cg01297370,cg01315465,cg01353073,cg01359822,cg01362149,cg01517654,cg01627594,cg01713201,cg02097152,cg02259649,cg02398106,cg02478762,cg02493740,cg02527881,cg02637086,cg02642822,cg02692893,cg02853801,cg02858288,cg02870189,cg03185800,cg03222990,cg03316750,cg03365937,cg03472880,cg03562770,cg03585734,cg03688324,cg03764357,cg03791150,cg03885343,cg04182912,cg04307107,cg04321303,cg04350563,cg04390734,cg04460567,cg04904030,cg05284064,cg05294016,cg05370838,cg05468953,cg05547038,cg05555928,cg05658137,cg05686467,cg05721444,cg05928362,cg05962382,cg06038358,cg06112816,cg06130787,cg06629120,cg06665776,cg06834712,cg06906869,cg06917998,cg06935794,cg07050011,cg07156249,cg07318398,cg07442244,cg07480446,cg07506533,cg07508332,cg07518355,cg08017756,cg08062396,cg08196608,cg08353955,cg08564038,cg08670715,cg08778580,cg09566735,cg09586924,cg10049631,cg10091775,cg10454864,cg10788618,cg10828370,cg10973146,cg11046034,cg11081638,cg11138643,cg11487289,cg11700221,cg11731221,cg11986756,cg12140854,cg12145624,cg12368916,cg12575181,cg12612445,cg12649232,cg12715278,cg12799396,cg13071569,cg13130588,cg13162088,cg13388048,cg13432682,cg13433891,cg13830755,cg13926553,cg13975894,cg14231073,cg14387505,cg14693375,cg14755066,cg14894114,cg14896157,cg14940396,cg14941179,cg15027266,cg15364721,cg15550265,cg15920124,cg15975750,cg16008148,cg16117710,cg16395102,cg16502826,cg16644485,cg16680237,cg16848154,cg16895370,cg16945685,cg17069183,cg17147909,cg17201563,cg17245099,cg17338544,cg17479245,cg17731620,cg17759274,cg17972361,cg17999327,cg18969117,cg18989937,cg19115882,cg19139589,cg19308989,cg19707326,cg19978674,cg20209891,cg20285470,cg20336915,cg20401101,cg21173239,cg21685180,cg21834123,cg21884568,cg22350027,cg22506343,cg22871233,cg22889425,cg23039636,cg23086890,cg23117727,cg23193277,cg23412777,cg23530543,cg23606925,cg24111025,cg24120162,cg24150716,cg24271258,cg24334149,cg24341515,cg24430754,cg25144913,cg25222129,cg25382128,cg25445047,cg25478327,cg25722880,cg26153234,cg26371521,cg26472714,cg26472938,cg26658509,cg26665444,cg26690915,cg26754664,cg27101034,cg27302051,cg27354028,cg27509213,cg27665143	E003	1
0.94	0.169	E003 H1	ESC	ReprPCWk	erc2-chromatin15state-all-files/E003_14_ReprPCWk.bed	cg00066239,cg00114966,cg00143527,cg00168783,cg00169121,cg00230316,cg00258809,cg00303876,cg00332659,cg00336867,cg00423771,cg00492362,cg00505606,cg00600128,cg00653784,cg00704796,cg00722225,cg00792420,cg00834899,cg00836200,cg00907752,cg00934045,cg01018864,cg01072015,cg01096847,cg01128127,cg01187798,cg01220592,cg01307606,cg01330741,cg01340971,cg01422293,cg01429653,cg01467481,cg01573556,cg01676680,cg01767116,cg01928545,cg01960128,cg01986263,cg02088237,cg02122367,cg02141393,cg02147617,cg02150262,cg02182110,cg02188862,cg02234048,cg02276679,cg02311588,cg02432467,cg02518394,cg02541630,cg02627599,cg02635677,cg02645295,cg02645716,cg02652575,cg02677897,cg02718078,cg02721983,cg02787737,cg02903756,cg02956715,cg02975889,cg02976475,cg03168508,cg03240473,cg03431571,cg03475307,cg03533256,cg03648457,cg03812309,cg03942471,cg03974188,cg03981535,cg03999688,cg04085998,cg04266202,cg04279729,cg04296842,cg04366440,cg04428374,cg04461219,cg04564515,cg04582295,cg04588473,cg04618327,cg04671386,cg04776727,cg04790169,cg04938738,cg04948744,cg04988978,cg05022532,cg05025605,cg05149093,cg05160751,cg05207638,cg05261824,cg05276373,cg05296991,cg05308979,cg05406101,cg05418105,cg05449190,cg05531421,cg05647013,cg05701388,cg05715076,cg05790077,cg05894494,cg05918057,cg05924882,cg05958252,cg05986866,cg06027584,cg06139006,cg06142324,cg06148154,cg06169135,cg06211243,cg06302806,cg06318270,cg06334697,cg06347896,cg06361072,cg06361114,cg06529643,cg06543101,cg06545409,cg06562172,cg06619939,cg06625640,cg06645674,cg06717522,cg06734380,cg06737308,cg06807043,cg06851354,cg06905679,cg06909274,cg06937882,cg07136029,cg07136909,cg07228443,cg07245558,cg07296473,cg07440867,cg07443710,cg07462577,cg07545846,cg07588731,cg07600925,cg07675998,cg07703979,cg07717704,cg07719786,cg07770360,cg07774612,cg07806394,cg07902911,cg07917878,cg07959747,cg07972762,cg07984904,cg08010546,cg08070646,cg08227081,cg08242665,cg08255017,cg08269402,cg08279665,cg08295671,cg08401189,cg08435386,cg08446987,cg08495020,cg08688592,cg08736216,cg08865760,cg09003199,cg09249803,cg09279389,cg09316848,cg09381666,cg09449562,cg09638070,cg09644332,cg09719910,cg09763790,cg09799186,cg09907658,cg09911184,cg10034588,cg10070864,cg10092770,cg10111716,cg10127375,cg10194039,cg10206774,cg10435654,cg10451844,cg10513866,cg10533992,cg10555106,cg10666926,cg10685856,cg10774331,cg10955092,cg10982049,cg10986236,cg11006028,cg11069749,cg11185992,cg11223738,cg11239511,cg11309498,cg11359520,cg11415491,cg11532614,cg11695684,cg11731606,cg11772799,cg11827190,cg11832395,cg11886879,cg11998231,cg12070911,cg12097273,cg12149471,cg12213910,cg12366978,cg12404044,cg12491643,cg12515659,cg12597660,cg12644659,cg12708331,cg12742958,cg12745174,cg12804766,cg12859507,cg12943837,cg12945374,cg12973823,cg13013982,cg13044052,cg13058541,cg13060500,cg13144432,cg13216216,cg13303037,cg13327258,cg13355542,cg13426198,cg13648527,cg13653668,cg13654135,cg13736090,cg13852943,cg13893074,cg13995621,cg14030993,cg14081264,cg14099090,cg14184189,cg14375747,cg14413354,cg14418922,cg14497143,cg14537297,cg14560022,cg14628347,cg14733372,cg14874256,cg14889167,cg14927357,cg14950747,cg15132183,cg15222534,cg15256053,cg15302177,cg15367378,cg15398093,cg15880738,cg15999636,cg16004875,cg16050799,cg16102283,cg16273303,cg16347969,cg16368670,cg16386036,cg16404259,cg16405659,cg16460462,cg16462006,cg16528738,cg16572745,cg16596106,cg16597425,cg16619994,cg16681516,cg16785938,cg16836719,cg16888559,cg17119170,cg17252538,cg17262868,cg17288892,cg17289084,cg17309322,cg17415111,cg17516463,cg17602168,cg17807001,cg17852026,cg17913938,cg18019280,cg18117039,cg18155210,cg18165503,cg18440523,cg18498871,cg18556129,cg18574298,cg18574969,cg18586625,cg18765799,cg18776616,cg18875607,cg18906360,cg19050351,cg19118072,cg19205266,cg19286672,cg19296262,cg19300195,cg19323958,cg19391854,cg19502355,cg19521242,cg19587434,cg19702880,cg19712573,cg19747002,cg19836589,cg19979896,cg20059914,cg20128998,cg20193665,cg20233764,cg20382493,cg20488673,cg20496928,cg20628663,cg20663203,cg20707670,cg20727124,cg20749147,cg20959851,cg20967622,cg21016445,cg21031561,cg21130236,cg21162828,cg21250004,cg21275292,cg21367769,cg21386072,cg21404557,cg21529591,cg21598751,cg21599081,cg22305209,cg22438380,cg22514112,cg22576682,cg22622328,cg22645574,cg22664993,cg22757362,cg22789388,cg22874305,cg22911054,cg22933582,cg23034420,cg23132872,cg23206873,cg23230554,cg23290556,cg23315892,cg23446046,cg23456109,cg23553910,cg23611220,cg23687269,cg23704085,cg23737927,cg23746045,cg23798789,cg23920097,cg24006582,cg24043747,cg24427597,cg24470575,cg24519141,cg24521811,cg24743662,cg24768821,cg24775773,cg24977335,cg25003427,cg25066550,cg25099965,cg25219661,cg25231957,cg25301627,cg25457927,cg25595900,cg25604565,cg25665636,cg25691326,cg25828385,cg25898963,cg25969472,cg26054574,cg26080737,cg26130581,cg26155674,cg26183482,cg26277344,cg26325740,cg26338619,cg26467422,cg26483574,cg26489750,cg26672776,cg26732808,cg26810690,cg26955290,cg26955980,cg27348620,cg27439795,cg27576325	E003	1
-1.193	1	E003 H1	ESC	Quies	erc2-chromatin15state-all-files/E003_15_Quies.bed	cg00011345,cg00011794,cg00017578,cg00034769,cg00047081,cg00048149,cg00049066,cg00050618,cg00051200,cg00052903,cg00057667,cg00078121,cg00081175,cg00081940,cg00087182,cg00093057,cg00105475,cg00114132,cg00125275,cg00128774,cg00130102,cg00135293,cg00137951,cg00139258,cg00153311,cg00155732,cg00166667,cg00174508,cg00204512,cg00216549,cg00230967,cg00235562,cg00240880,cg00243661,cg00255286,cg00263426,cg00264384,cg00277334,cg00292029,cg00294562,cg00298025,cg00301762,cg00303259,cg00303740,cg00310588,cg00311629,cg00318034,cg00329080,cg00335607,cg00339695,cg00348168,cg00355806,cg00372928,cg00375025,cg00380780,cg00411901,cg00413030,cg00416386,cg00422909,cg00425017,cg00438774,cg00440797,cg00441403,cg00458322,cg00460463,cg00469497,cg00479501,cg00483256,cg00485202,cg00491675,cg00499668,cg00509485,cg00512337,cg00512459,cg00515669,cg00532936,cg00545773,cg00567211,cg00580617,cg00591068,cg00591994,cg00599130,cg00601890,cg00606578,cg00611674,cg00635294,cg00643864,cg00646813,cg00650833,cg00655788,cg00657389,cg00688946,cg00690280,cg00691249,cg00695955,cg00712799,cg00722041,cg00722834,cg00742025,cg00744233,cg00744739,cg00744902,cg00745823,cg00775293,cg00782443,cg00791548,cg00792688,cg00793104,cg00809267,cg00838259,cg00840927,cg00847857,cg00848607,cg00850481,cg00854392,cg00858294,cg00861041,cg00862443,cg00874746,cg00885602,cg00885851,cg00892208,cg00901878,cg00908271,cg00912277,cg00915092,cg00925087,cg00948470,cg00949386,cg00952029,cg00962000,cg00966522,cg00969251,cg00976081,cg00976128,cg00983912,cg00984214,cg00989296,cg00989904,cg01003021,cg01006371,cg01026233,cg01044025,cg01044637,cg01094920,cg01097406,cg01100931,cg01102740,cg01114486,cg01119319,cg01135591,cg01142396,cg01144889,cg01148073,cg01148976,cg01157496,cg01159559,cg01165022,cg01181898,cg01198434,cg01203767,cg01223463,cg01239044,cg01246566,cg01248801,cg01256391,cg01268286,cg01289421,cg01300495,cg01317388,cg01317862,cg01325496,cg01331430,cg01338228,cg01360936,cg01362247,cg01362696,cg01369914,cg01373059,cg01376180,cg01378456,cg01379092,cg01384554,cg01394884,cg01427108,cg01433488,cg01446219,cg01466166,cg01479738,cg01493522,cg01496075,cg01502535,cg01515427,cg01517571,cg01527307,cg01527666,cg01532746,cg01536355,cg01540380,cg01555000,cg01559152,cg01567173,cg01577707,cg01588581,cg01612824,cg01613557,cg01620701,cg01646461,cg01647834,cg01649465,cg01694173,cg01701183,cg01704651,cg01726073,cg01726808,cg01731777,cg01732347,cg01754719,cg01757068,cg01763383,cg01766873,cg01781567,cg01785398,cg01795421,cg01796228,cg01804452,cg01807094,cg01819912,cg01835962,cg01884217,cg01890197,cg01893815,cg01898056,cg01899600,cg01905478,cg01912193,cg01933774,cg01934258,cg01934756,cg01946850,cg01948226,cg01984146,cg01992893,cg01993732,cg02005490,cg02009189,cg02009395,cg02011124,cg02021485,cg02026049,cg02031561,cg02034951,cg02039967,cg02044161,cg02046562,cg02059896,cg02067882,cg02068361,cg02068596,cg02074763,cg02077265,cg02086690,cg02090877,cg02098413,cg02102456,cg02105856,cg02112289,cg02122327,cg02143350,cg02180507,cg02193238,cg02217176,cg02218675,cg02239282,cg02248514,cg02255186,cg02255242,cg02255297,cg02255887,cg02259246,cg02265619,cg02270980,cg02274974,cg02283787,cg02284980,cg02287436,cg02290008,cg02293935,cg02301436,cg02320151,cg02321620,cg02324703,cg02330328,cg02345556,cg02346797,cg02363750,cg02372905,cg02379760,cg02380535,cg02384792,cg02385848,cg02389566,cg02393380,cg02403198,cg02411443,cg02450219,cg02458521,cg02458846,cg02461417,cg02474109,cg02477299,cg02479473,cg02481642,cg02482571,cg02484746,cg02499121,cg02518895,cg02519452,cg02521585,cg02529326,cg02536721,cg02538305,cg02540858,cg02552255,cg02556313,cg02560323,cg02563541,cg02567476,cg02568619,cg02576414,cg02579389,cg02581615,cg02582338,cg02586852,cg02589986,cg02614045,cg02622601,cg02631007,cg02632109,cg02641372,cg02652003,cg02656594,cg02659355,cg02683324,cg02685365,cg02697348,cg02701505,cg02702538,cg02712322,cg02731824,cg02737765,cg02738086,cg02751803,cg02759829,cg02774390,cg02775989,cg02784464,cg02801388,cg02804067,cg02815692,cg02815835,cg02817203,cg02820040,cg02827087,cg02838443,cg02849511,cg02850422,cg02866122,cg02874061,cg02898678,cg02915865,cg02917128,cg02947253,cg02956522,cg02968407,cg02970458,cg02983090,cg03012946,cg03015225,cg03024356,cg03033729,cg03042792,cg03045231,cg03075662,cg03076240,cg03080639,cg03085949,cg03089686,cg03093786,cg03094675,cg03095982,cg03096107,cg03146733,cg03147074,cg03148241,cg03156008,cg03163525,cg03177642,cg03184884,cg03196329,cg03197032,cg03197663,cg03199678,cg03218584,cg03224396,cg03225882,cg03240067,cg03249457,cg03258567,cg03265418,cg03267220,cg03267470,cg03285229,cg03293050,cg03294252,cg03295710,cg03300596,cg03316062,cg03316149,cg03324884,cg03329597,cg03331207,cg03336694,cg03338325,cg03342868,cg03344380,cg03347694,cg03354898,cg03358370,cg03361579,cg03362174,cg03364620,cg03368155,cg03370451,cg03372174,cg03392041,cg03395019,cg03396247,cg03396939,cg03400349,cg03416601,cg03421104,cg03426225,cg03432241,cg03438754,cg03444122,cg03444505,cg03465399,cg03468524,cg03488840,cg03501393,cg03537236,cg03538480,cg03541331,cg03556021,cg03575556,cg03583022,cg03583463,cg03596178,cg03611147,cg03620565,cg03622314,cg03628310,cg03630672,cg03643505,cg03647861,cg03651581,cg03668006,cg03671207,cg03676578,cg03680873,cg03682453,cg03688771,cg03693486,cg03699952,cg03700457,cg03729936,cg03730703,cg03738217,cg03738400,cg03752800,cg03753785,cg03761895,cg03780486,cg03781727,cg03792522,cg03794213,cg03796177,cg03802054,cg03803658,cg03806284,cg03822389,cg03824275,cg03826059,cg03833429,cg03833465,cg03847432,cg03850986,cg03872957,cg03874608,cg03880756,cg03881738,cg03882355,cg03895221,cg03895540,cg03899912,cg03902135,cg03913223,cg03917489,cg03959838,cg03961133,cg03963250,cg03968861,cg03975200,cg03983498,cg03990694,cg03993335,cg04019279,cg04021733,cg04025535,cg04031016,cg04036640,cg04041654,cg04060051,cg04063708,cg04072301,cg04073358,cg04076286,cg04076328,cg04087185,cg04101031,cg04110105,cg04111102,cg04121561,cg04128524,cg04131969,cg04148237,cg04182992,cg04195343,cg04195858,cg04200607,cg04204411,cg04217070,cg04217577,cg04223842,cg04228305,cg04236664,cg04269510,cg04274356,cg04277114,cg04282141,cg04287854,cg04300162,cg04307776,cg04316941,cg04335311,cg04352242,cg04360053,cg04361749,cg04372929,cg04390655,cg04392232,cg04399565,cg04406400,cg04413036,cg04416839,cg04424002,cg04424696,cg04434255,cg04435807,cg04445406,cg04448141,cg04462898,cg04471192,cg04487274,cg04507598,cg04522596,cg04530015,cg04542978,cg04547002,cg04547393,cg04551581,cg04564805,cg04576298,cg04578978,cg04597991,cg04599612,cg04604514,cg04623019,cg04626686,cg04635280,cg04640729,cg04641947,cg04645070,cg04665273,cg04667681,cg04682580,cg04692156,cg04700217,cg04703620,cg04708601,cg04712314,cg04718689,cg04724937,cg04727866,cg04729578,cg04736490,cg04742143,cg04745689,cg04746287,cg04749840,cg04759999,cg04764455,cg04773268,cg04784535,cg04786304,cg04804726,cg04806584,cg04807974,cg04812164,cg04813711,cg04818594,cg04820491,cg04820762,cg04858960,cg04877737,cg04877820,cg04895001,cg04901598,cg04902968,cg04921771,cg04926727,cg04926904,cg04931184,cg04932937,cg04936238,cg04942655,cg04944491,cg04951086,cg04955485,cg04957903,cg04959694,cg04973925,cg04982054,cg05007098,cg05013284,cg05014690,cg05026324,cg05035280,cg05036103,cg05037606,cg05038676,cg05040360,cg05041125,cg05047537,cg05048928,cg05053343,cg05067963,cg05080940,cg05099708,cg05105276,cg05105906,cg05123646,cg05126044,cg05129572,cg05131771,cg05135972,cg05136000,cg05143880,cg05164961,cg05165482,cg05168133,cg05197508,cg05206802,cg05224206,cg05233441,cg05241575,cg05245491,cg05251573,cg05263029,cg05272550,cg05275075,cg05283379,cg05284776,cg05288346,cg05309399,cg05310760,cg05322916,cg05328761,cg05352972,cg05355301,cg05376542,cg05381106,cg05381300,cg05393284,cg05397857,cg05401590,cg05411679,cg05415606,cg05424090,cg05444541,cg05445490,cg05452084,cg05465134,cg05471323,cg05474353,cg05476318,cg05486907,cg05487787,cg05493549,cg05496900,cg05500400,cg05504820,cg05511755,cg05519338,cg05519516,cg05533447,cg05535202,cg05549638,cg05552569,cg05559279,cg05573473,cg05579559,cg05582046,cg05585544,cg05590130,cg05617050,cg05620169,cg05624017,cg05641722,cg05643776,cg05644662,cg05644947,cg05650161,cg05650511,cg05658549,cg05666130,cg05670219,cg05679114,cg05683785,cg05714111,cg05719612,cg05724257,cg05737778,cg05747963,cg05756136,cg05760192,cg05762432,cg05774868,cg05778324,cg05786348,cg05790038,cg05796863,cg05799317,cg05813673,cg05814654,cg05816879,cg05831441,cg05840137,cg05840412,cg05851043,cg05854892,cg05856428,cg05864683,cg05871802,cg05873137,cg05873532,cg05878887,cg05926435,cg05931995,cg05934796,cg05934824,cg05937896,cg05942817,cg05947481,cg05953364,cg05959720,cg05970438,cg05970577,cg05989248,cg06016189,cg06017143,cg06028605,cg06045463,cg06049597,cg06067393,cg06085518,cg06087988,cg06089008,cg06090684,cg06098342,cg06101324,cg06108549,cg06121262,cg06127205,cg06138931,cg06142740,cg06155710,cg06160413,cg06162644,cg06166970,cg06167037,cg06182722,cg06190046,cg06192961,cg06193597,cg06197517,cg06202614,cg06206426,cg06207961,cg06216090,cg06229024,cg06231724,cg06232075,cg06245352,cg06263939,cg06289320,cg06292624,cg06300469,cg06306791,cg06318013,cg06340812,cg06349264,cg06353655,cg06373584,cg06375328,cg06378617,cg06385383,cg06386426,cg06390459,cg06404080,cg06405219,cg06409423,cg06411838,cg06415712,cg06419239,cg06450820,cg06451649,cg06465011,cg06467600,cg06467775,cg06470727,cg06479520,cg06481993,cg06489993,cg06498302,cg06501964,cg06505273,cg06507324,cg06524124,cg06555230,cg06561607,cg06565951,cg06577139,cg06581830,cg06581938,cg06586602,cg06587443,cg06643318,cg06644310,cg06645081,cg06649471,cg06665322,cg06669700,cg06677367,cg06686725,cg06713796,cg06714440,cg06721486,cg06728013,cg06729434,cg06740209,cg06744044,cg06747288,cg06770995,cg06787622,cg06790244,cg06793325,cg06793461,cg06797478,cg06800398,cg06801957,cg06809965,cg06811361,cg06825886,cg06845718,cg06846640,cg06852298,cg06864431,cg06872548,cg06883875,cg06884304,cg06885757,cg06895218,cg06897724,cg06899274,cg06914581,cg06923291,cg06926377,cg06931898,cg06948242,cg06957181,cg06959052,cg06962678,cg06963182,cg06966240,cg06981781,cg06982849,cg06986596,cg06993952,cg06998687,cg07002226,cg07003097,cg07015368,cg07017615,cg07018435,cg07024984,cg07027502,cg07065735,cg07076836,cg07095347,cg07105421,cg07115032,cg07124719,cg07131413,cg07150038,cg07158505,cg07179663,cg07180422,cg07195621,cg07199758,cg07219303,cg07225458,cg07228754,cg07240190,cg07249765,cg07252394,cg07255004,cg07255446,cg07266797,cg07275757,cg07278844,cg07281419,cg07291065,cg07291417,cg07309527,cg07318145,cg07318830,cg07326720,cg07346904,cg07364631,cg07369274,cg07371747,cg07387310,cg07389463,cg07404221,cg07404979,cg07425571,cg07429087,cg07439611,cg07439657,cg07451762,cg07473564,cg07480301,cg07501125,cg07504442,cg07506560,cg07507114,cg07509979,cg07510085,cg07517476,cg07523470,cg07533345,cg07536708,cg07547054,cg07555724,cg07570630,cg07583744,cg07585417,cg07591866,cg07593434,cg07603100,cg07603357,cg07604426,cg07605799,cg07627002,cg07629519,cg07632141,cg07661660,cg07677047,cg07685102,cg07697733,cg07723599,cg07728036,cg07732331,cg07737764,cg07739340,cg07750604,cg07766946,cg07793724,cg07799223,cg07799239,cg07803582,cg07804857,cg07806607,cg07810282,cg07812904,cg07814076,cg07839933,cg07850274,cg07850323,cg07853397,cg07856568,cg07857446,cg07872987,cg07874757,cg07882345,cg07891854,cg07895576,cg07908091,cg07908924,cg07910479,cg07923656,cg07926542,cg07934434,cg07936368,cg07937514,cg07946921,cg07962162,cg07964975,cg07967246,cg07971596,cg08025562,cg08051679,cg08054032,cg08055289,cg08059358,cg08062233,cg08070419,cg08072771,cg08074769,cg08081727,cg08097548,cg08121140,cg08123158,cg08130323,cg08139543,cg08140459,cg08159502,cg08160623,cg08164795,cg08166072,cg08173434,cg08187425,cg08187501,cg08188060,cg08191530,cg08194716,cg08217354,cg08217452,cg08223699,cg08225087,cg08228808,cg08229127,cg08248807,cg08251901,cg08254831,cg08265915,cg08267789,cg08278466,cg08280829,cg08298491,cg08319489,cg08326749,cg08338368,cg08344080,cg08345189,cg08355045,cg08356028,cg08358487,cg08370147,cg08392911,cg08394080,cg08395187,cg08398567,cg08400210,cg08403821,cg08406722,cg08441822,cg08446038,cg08459290,cg08463222,cg08469646,cg08474604,cg08480294,cg08506585,cg08511308,cg08512188,cg08526264,cg08527847,cg08531940,cg08549889,cg08560544,cg08584144,cg08594816,cg08595268,cg08605882,cg08635449,cg08642843,cg08658634,cg08681864,cg08692478,cg08701064,cg08710349,cg08714092,cg08714901,cg08718518,cg08726078,cg08733291,cg08764509,cg08794696,cg08799032,cg08801586,cg08802243,cg08811958,cg08825200,cg08836988,cg08839907,cg08840765,cg08843265,cg08854232,cg08860954,cg08861617,cg08861968,cg08862394,cg08864156,cg08864894,cg08868697,cg08870473,cg08882738,cg08883487,cg08894532,cg08899203,cg08902139,cg08907507,cg08913262,cg08918950,cg08954948,cg08969263,cg08970156,cg08972273,cg08975641,cg08985259,cg08987995,cg08999896,cg09000155,cg09007894,cg09018609,cg09018853,cg09038553,cg09067459,cg09075484,cg09075522,cg09076077,cg09078960,cg09105041,cg09108795,cg09118371,cg09121994,cg09129590,cg09132725,cg09134993,cg09159392,cg09160794,cg09173681,cg09175620,cg09201586,cg09203789,cg09206224,cg09207114,cg09249486,cg09301177,cg09303423,cg09319634,cg09319852,cg09332604,cg09335044,cg09337911,cg09345355,cg09349723,cg09354533,cg09355428,cg09364205,cg09366624,cg09369493,cg09380927,cg09395599,cg09399716,cg09416529,cg09417725,cg09426957,cg09433566,cg09434983,cg09443992,cg09455154,cg09455208,cg09466698,cg09475608,cg09483595,cg09487078,cg09509877,cg09517540,cg09519218,cg09530468,cg09536176,cg09539739,cg09552240,cg09564118,cg09607782,cg09611501,cg09618407,cg09641518,cg09650134,cg09657337,cg09664220,cg09665331,cg09665332,cg09679558,cg09684429,cg09688882,cg09690918,cg09692653,cg09695187,cg09699896,cg09704496,cg09706368,cg09708559,cg09717217,cg09720322,cg09721580,cg09721595,cg09725939,cg09729657,cg09733528,cg09738418,cg09740935,cg09748014,cg09753280,cg09757238,cg09775258,cg09784340,cg09785550,cg09797092,cg09830162,cg09831549,cg09839592,cg09840721,cg09847541,cg09848303,cg09858951,cg09870385,cg09886864,cg09901532,cg09928693,cg09933355,cg09951392,cg09954392,cg09983885,cg09999657,cg09999673,cg10010176,cg10025846,cg10027352,cg10033192,cg10045840,cg10047041,cg10055154,cg10059540,cg10088187,cg10090906,cg10091780,cg10105917,cg10113258,cg10116178,cg10116443,cg10117361,cg10118595,cg10124079,cg10124132,cg10130088,cg10138206,cg10144569,cg10146727,cg10159915,cg10168055,cg10169327,cg10185984,cg10186901,cg10193804,cg10194759,cg10197866,cg10207850,cg10217749,cg10228989,cg10230591,cg10231192,cg10233674,cg10256372,cg10278454,cg10290455,cg10292154,cg10300540,cg10331829,cg10335018,cg10364923,cg10368873,cg10371050,cg10377240,cg10379176,cg10393190,cg10393508,cg10397419,cg10400081,cg10405645,cg10440696,cg10455196,cg10457058,cg10466124,cg10474158,cg10483660,cg10493506,cg10494063,cg10496614,cg10500277,cg10501728,cg10511110,cg10512769,cg10513931,cg10519465,cg10525372,cg10528700,cg10541466,cg10585226,cg10591042,cg10613814,cg10648222,cg10649910,cg10667154,cg10705523,cg10709350,cg10710974,cg10724255,cg10738791,cg10745413,cg10759809,cg10760040,cg10762744,cg10769442,cg10778915,cg10789787,cg10792982,cg10801134,cg10801143,cg10824492,cg10832096,cg10835128,cg10843707,cg10859771,cg10888348,cg10898649,cg10906962,cg10919053,cg10924444,cg10941424,cg10958369,cg10990510,cg10993832,cg10994090,cg10995895,cg10997110,cg11002709,cg11010607,cg11015767,cg11018547,cg11022501,cg11034326,cg11035003,cg11040581,cg11063371,cg11069269,cg11069461,cg11073733,cg11077424,cg11078875,cg11097954,cg11103342,cg11125805,cg11131117,cg11137175,cg11142875,cg11169344,cg11173636,cg11182724,cg11185950,cg11204680,cg11205433,cg11212594,cg11215612,cg11227087,cg11241579,cg11244641,cg11254439,cg11264820,cg11294950,cg11295001,cg11300174,cg11302988,cg11308394,cg11314411,cg11328541,cg11340498,cg11340524,cg11349980,cg11359454,cg11365082,cg11365548,cg11373237,cg11375809,cg11376173,cg11402205,cg11422359,cg11454957,cg11460465,cg11462967,cg11488381,cg11496616,cg11502419,cg11503711,cg11504954,cg11543393,cg11553153,cg11561282,cg11578034,cg11601663,cg11611505,cg11630367,cg11642909,cg11645329,cg11645453,cg11651022,cg11664048,cg11665156,cg11665378,cg11668419,cg11676719,cg11678739,cg11680220,cg11697953,cg11698354,cg11701819,cg11705311,cg11717969,cg11721950,cg11729779,cg11737251,cg11745271,cg11749617,cg11752635,cg11755914,cg11792824,cg11800390,cg11805489,cg11815145,cg11817804,cg11819121,cg11819201,cg11828820,cg11845411,cg11890939,cg11893121,cg11903197,cg11904912,cg11905045,cg11905488,cg11911166,cg11919626,cg11937033,cg11942930,cg11953668,cg11955249,cg11966998,cg11978051,cg11979295,cg11984750,cg11985321,cg12006334,cg12011299,cg12023331,cg12024160,cg12033692,cg12035532,cg12054178,cg12077223,cg12079282,cg12081030,cg12089028,cg12092351,cg12101380,cg12111679,cg12124647,cg12128614,cg12131866,cg12166683,cg12170845,cg12172153,cg12177087,cg12192113,cg12198977,cg12201850,cg12204117,cg12208777,cg12237289,cg12242038,cg12292427,cg12295892,cg12303769,cg12309244,cg12327449,cg12343639,cg12362478,cg12365402,cg12372610,cg12389669,cg12393668,cg12394010,cg12399411,cg12415318,cg12435644,cg12441672,cg12447911,cg12455797,cg12466592,cg12483005,cg12490959,cg12524488,cg12531667,cg12533496,cg12538313,cg12560076,cg12569668,cg12586176,cg12593204,cg12604154,cg12606891,cg12625731,cg12627712,cg12647020,cg12665356,cg12666435,cg12666530,cg12674840,cg12684767,cg12709329,cg12711722,cg12742199,cg12742820,cg12765632,cg12770644,cg12771741,cg12777182,cg12791520,cg12797990,cg12808797,cg12816141,cg12836510,cg12836582,cg12842902,cg12843627,cg12845451,cg12845756,cg12853426,cg12854167,cg12870014,cg12877278,cg12891678,cg12902759,cg12907477,cg12907818,cg12909619,cg12924548,cg12932008,cg12933814,cg12934281,cg12942337,cg12946859,cg12952529,cg12961889,cg12965553,cg12971487,cg12986236,cg13000497,cg13000709,cg13004605,cg13016924,cg13045504,cg13047720,cg13076785,cg13082318,cg13086005,cg13101390,cg13102235,cg13117173,cg13123165,cg13123656,cg13138043,cg13141188,cg13143770,cg13148650,cg13190429,cg13195254,cg13201942,cg13203480,cg13205244,cg13225565,cg13236475,cg13236934,cg13265882,cg13269174,cg13278956,cg13295911,cg13296839,cg13302309,cg13303928,cg13353330,cg13378083,cg13378649,cg13385530,cg13388416,cg13391479,cg13396570,cg13396607,cg13406893,cg13416895,cg13421331,cg13430063,cg13444842,cg13446874,cg13453228,cg13458301,cg13461247,cg13477627,cg13477969,cg13482714,cg13483914,cg13520475,cg13538592,cg13548452,cg13551953,cg13560919,cg13562929,cg13590011,cg13591910,cg13592792,cg13597605,cg13608647,cg13615632,cg13622788,cg13625021,cg13626825,cg13634034,cg13639937,cg13644071,cg13645221,cg13666471,cg13670099,cg13674437,cg13681385,cg13695286,cg13696807,cg13704772,cg13708436,cg13736647,cg13740757,cg13742513,cg13756824,cg13758221,cg13784456,cg13804738,cg13804848,cg13812937,cg13813247,cg13831649,cg13832817,cg13837822,cg13842274,cg13845211,cg13855717,cg13859682,cg13862557,cg13864263,cg13867052,cg13883027,cg13916298,cg13916421,cg13932125,cg13934223,cg13942251,cg13944161,cg13953446,cg13958625,cg13962170,cg13966137,cg13972423,cg13980930,cg13984289,cg13994823,cg14001486,cg14010105,cg14013597,cg14020803,cg14021904,cg14032261,cg14037076,cg14038650,cg14046302,cg14055312,cg14068721,cg14074710,cg14077716,cg14094101,cg14095048,cg14102494,cg14114401,cg14118280,cg14118616,cg14121381,cg14165858,cg14180032,cg14199978,cg14200209,cg14210988,cg14212967,cg14229348,cg14233790,cg14245118,cg14245662,cg14246207,cg14247180,cg14275156,cg14286320,cg14306366,cg14308648,cg14310225,cg14312783,cg14317533,cg14329111,cg14329285,cg14346872,cg14354529,cg14390305,cg14391016,cg14398247,cg14402530,cg14451846,cg14462369,cg14463771,cg14471723,cg14478752,cg14484069,cg14503247,cg14541307,cg14549751,cg14562523,cg14565764,cg14571491,cg14614689,cg14623316,cg14630856,cg14633084,cg14646094,cg14657561,cg14703454,cg14708893,cg14768087,cg14793586,cg14812222,cg14819436,cg14833957,cg14835473,cg14890608,cg14904688,cg14916494,cg14917135,cg14926638,cg14928673,cg14943884,cg14970222,cg14984461,cg15001547,cg15007469,cg15013410,cg15043341,cg15070536,cg15083207,cg15084122,cg15090469,cg15091052,cg15094703,cg15113785,cg15136687,cg15146122,cg15156584,cg15158366,cg15166718,cg15168497,cg15183446,cg15186143,cg15189197,cg15201466,cg15220168,cg15245051,cg15246989,cg15256369,cg15256783,cg15256973,cg15268471,cg15321696,cg15323541,cg15338227,cg15343849,cg15348902,cg15350361,cg15353176,cg15375321,cg15400028,cg15421532,cg15425465,cg15443223,cg15451537,cg15459871,cg15471073,cg15476229,cg15479262,cg15483625,cg15483813,cg15487877,cg15495949,cg15510984,cg15513349,cg15522716,cg15536864,cg15540842,cg15541798,cg15545247,cg15552845,cg15562116,cg15563420,cg15563591,cg15565057,cg15591803,cg15605314,cg15618908,cg15623143,cg15634717,cg15640580,cg15661120,cg15685385,cg15689036,cg15692113,cg15701714,cg15702905,cg15704872,cg15710130,cg15726045,cg15730234,cg15735316,cg15742060,cg15750836,cg15758700,cg15769835,cg15779321,cg15795186,cg15805567,cg15814747,cg15818696,cg15819396,cg15823649,cg15828035,cg15831998,cg15838553,cg15840159,cg15844800,cg15852320,cg15855040,cg15862119,cg15863052,cg15871951,cg15895121,cg15903571,cg15913984,cg15934613,cg15935860,cg15960490,cg15985703,cg15997315,cg16008351,cg16010913,cg16016366,cg16018488,cg16035152,cg16039142,cg16043523,cg16043604,cg16049439,cg16064932,cg16070298,cg16087345,cg16091142,cg16099031,cg16107273,cg16124601,cg16127496,cg16127514,cg16129703,cg16133310,cg16160244,cg16162590,cg16202059,cg16210378,cg16222530,cg16250731,cg16254344,cg16271173,cg16273497,cg16276456,cg16279954,cg16286467,cg16292181,cg16301894,cg16302916,cg16311366,cg16318994,cg16324072,cg16345972,cg16346588,cg16359360,cg16381947,cg16386110,cg16390964,cg16400154,cg16405432,cg16410186,cg16410943,cg16412573,cg16426182,cg16428086,cg16434156,cg16451402,cg16455187,cg16463941,cg16480258,cg16490062,cg16491492,cg16510070,cg16523158,cg16528125,cg16533767,cg16534399,cg16544318,cg16545438,cg16547749,cg16575363,cg16593628,cg16596070,cg16604233,cg16605227,cg16619008,cg16622471,cg16627836,cg16662370,cg16663209,cg16674267,cg16686316,cg16709694,cg16710346,cg16722983,cg16726577,cg16729555,cg16735386,cg16748776,cg16752125,cg16752482,cg16755494,cg16755863,cg16763301,cg16774615,cg16781264,cg16785409,cg16798686,cg16815743,cg16831933,cg16837310,cg16843037,cg16843162,cg16843841,cg16880583,cg16890091,cg16891431,cg16912692,cg16914149,cg16929157,cg16930254,cg16938179,cg16977147,cg16980318,cg16999125,cg17002670,cg17008962,cg17012439,cg17015864,cg17030437,cg17031739,cg17042326,cg17057439,cg17064926,cg17067590,cg17071301,cg17071566,cg17079561,cg17122758,cg17125698,cg17141831,cg17144790,cg17152214,cg17168836,cg17175521,cg17207485,cg17207600,cg17218818,cg17228456,cg17235415,cg17239008,cg17242981,cg17246275,cg17267171,cg17281724,cg17283279,cg17290000,cg17293468,cg17310977,cg17311022,cg17317834,cg17319307,cg17327848,cg17328631,cg17355685,cg17357614,cg17391194,cg17395555,cg17401724,cg17408087,cg17410895,cg17413035,cg17415117,cg17415650,cg17416565,cg17430681,cg17443007,cg17457703,cg17464069,cg17474786,cg17484237,cg17485210,cg17505776,cg17514199,cg17515767,cg17524698,cg17536071,cg17537073,cg17542650,cg17554309,cg17574877,cg17586107,cg17588491,cg17601546,cg17609330,cg17611614,cg17638507,cg17640745,cg17660211,cg17667773,cg17690034,cg17701567,cg17718095,cg17726105,cg17747518,cg17751646,cg17765088,cg17778439,cg17788013,cg17799982,cg17810431,cg17820326,cg17823430,cg17830569,cg17839166,cg17839226,cg17840997,cg17874109,cg17879101,cg17879133,cg17884739,cg17884856,cg17887794,cg17906322,cg17909433,cg17938476,cg17965945,cg17970043,cg18005079,cg18016304,cg18020491,cg18022707,cg18026416,cg18028222,cg18030306,cg18035979,cg18054230,cg18061611,cg18062025,cg18082583,cg18100045,cg18104539,cg18116554,cg18119492,cg18120825,cg18122103,cg18132909,cg18141722,cg18161711,cg18169661,cg18177731,cg18180276,cg18183701,cg18192491,cg18199992,cg18209808,cg18213661,cg18219997,cg18224419,cg18225955,cg18230093,cg18249108,cg18259342,cg18259396,cg18344365,cg18358965,cg18359017,cg18360873,cg18363911,cg18371729,cg18375839,cg18405544,cg18406554,cg18408081,cg18422575,cg18427091,cg18436774,cg18496131,cg18499899,cg18506297,cg18513919,cg18525301,cg18529726,cg18542804,cg18561199,cg18586914,cg18594054,cg18603577,cg18605382,cg18607580,cg18609044,cg18622418,cg18629013,cg18634709,cg18635278,cg18650994,cg18674871,cg18675899,cg18684993,cg18705301,cg18706184,cg18708598,cg18734320,cg18756277,cg18757619,cg18766600,cg18768179,cg18768515,cg18806980,cg18808259,cg18834050,cg18841952,cg18851133,cg18865814,cg18868922,cg18885540,cg18897401,cg18915170,cg18918418,cg18925601,cg18926594,cg18932008,cg18938313,cg18938459,cg18951125,cg18951332,cg18953068,cg19013339,cg19016296,cg19020602,cg19028711,cg19046695,cg19088553,cg19096327,cg19101566,cg19126025,cg19152770,cg19166043,cg19172017,cg19174603,cg19190016,cg19198924,cg19216788,cg19235098,cg19256589,cg19261050,cg19290139,cg19304003,cg19319725,cg19322602,cg19324313,cg19328797,cg19331793,cg19334336,cg19334801,cg19340837,cg19351627,cg19352370,cg19359550,cg19383430,cg19384394,cg19395089,cg19411699,cg19411729,cg19417526,cg19423996,cg19425807,cg19431696,cg19432846,cg19434904,cg19460792,cg19477706,cg19484995,cg19487450,cg19496479,cg19525705,cg19532402,cg19547124,cg19554569,cg19558933,cg19560798,cg19570618,cg19579005,cg19623359,cg19629630,cg19634964,cg19638860,cg19648711,cg19663498,cg19670723,cg19676182,cg19683973,cg19685528,cg19695151,cg19727803,cg19729930,cg19733747,cg19739542,cg19743197,cg19752611,cg19753435,cg19757346,cg19758317,cg19767857,cg19780571,cg19782880,cg19786983,cg19788186,cg19812198,cg19812677,cg19814174,cg19839049,cg19840509,cg19846457,cg19850024,cg19872188,cg19872222,cg19900235,cg19907443,cg19908114,cg19947112,cg19964325,cg19976997,cg19985477,cg19992453,cg19997502,cg20001810,cg20002156,cg20007472,cg20007702,cg20010264,cg20026466,cg20048045,cg20063450,cg20065452,cg20071972,cg20075914,cg20079753,cg20079997,cg20090883,cg20093937,cg20127733,cg20135880,cg20139844,cg20151452,cg20173717,cg20190922,cg20211362,cg20211831,cg20237675,cg20240347,cg20242676,cg20250015,cg20254120,cg20273704,cg20291244,cg20299559,cg20304530,cg20318233,cg20319791,cg20377095,cg20378921,cg20387843,cg20401323,cg20435097,cg20440618,cg20457652,cg20468586,cg20483781,cg20501707,cg20503156,cg20506807,cg20512669,cg20515672,cg20523029,cg20535653,cg20537511,cg20553004,cg20601028,cg20635144,cg20636526,cg20642115,cg20643422,cg20645058,cg20647615,cg20667519,cg20670909,cg20673407,cg20679096,cg20681671,cg20711926,cg20723705,cg20727729,cg20729889,cg20748132,cg20760682,cg20769111,cg20769395,cg20810993,cg20821424,cg20822028,cg20825355,cg20825817,cg20834123,cg20840926,cg20841811,cg20851540,cg20853467,cg20860406,cg20864796,cg20870064,cg20884417,cg20888094,cg20895237,cg20923085,cg20926282,cg20937600,cg20946074,cg20955027,cg20963059,cg20999004,cg21000132,cg21019638,cg21025142,cg21047473,cg21049825,cg21056290,cg21064891,cg21072692,cg21136655,cg21137540,cg21158431,cg21163200,cg21175246,cg21176819,cg21178959,cg21178979,cg21210903,cg21250427,cg21269219,cg21322862,cg21332277,cg21375878,cg21406002,cg21436544,cg21449597,cg21466736,cg21477232,cg21477591,cg21485152,cg21487631,cg21509981,cg21510841,cg21523431,cg21549530,cg21550016,cg21592091,cg21597760,cg21600611,cg21610815,cg21616031,cg21629986,cg21634547,cg21641834,cg21677940,cg21683651,cg21717644,cg21723029,cg21733367,cg21737037,cg21754201,cg21754618,cg21764456,cg21794665,cg21795156,cg21816996,cg21865577,cg21877612,cg21907309,cg21932657,cg21945894,cg21975337,cg21976957,cg21978135,cg21979972,cg22026398,cg22026953,cg22073307,cg22113540,cg22114991,cg22130216,cg22134718,cg22138597,cg22154234,cg22190299,cg22197638,cg22199864,cg22217604,cg22235661,cg22249250,cg22254606,cg22276401,cg22278595,cg22279294,cg22309167,cg22323067,cg22328598,cg22334681,cg22340573,cg22345048,cg22348789,cg22351451,cg22356541,cg22362726,cg22362864,cg22364435,cg22370094,cg22374924,cg22377166,cg22404934,cg22424056,cg22433758,cg22435684,cg22444562,cg22450531,cg22467321,cg22494876,cg22503308,cg22509179,cg22520587,cg22529990,cg22533244,cg22558765,cg22561592,cg22594201,cg22595443,cg22599996,cg22603562,cg22605323,cg22621390,cg22627212,cg22631775,cg22638302,cg22643110,cg22675598,cg22676075,cg22680931,cg22683418,cg22718308,cg22726079,cg22739554,cg22740801,cg22745143,cg22745223,cg22749365,cg22786090,cg22809653,cg22812614,cg22814480,cg22827324,cg22843175,cg22846767,cg22856976,cg22859267,cg22866267,cg22879476,cg22883525,cg22885409,cg22889768,cg22906955,cg22907991,cg22914526,cg22927134,cg22927653,cg22931642,cg22934246,cg22936371,cg22945620,cg22952011,cg22970786,cg22976778,cg22977420,cg22978763,cg22990218,cg22991152,cg22996681,cg23018548,cg23019886,cg23038520,cg23047096,cg23056271,cg23062598,cg23132611,cg23135199,cg23157375,cg23173402,cg23193120,cg23204752,cg23206907,cg23207176,cg23221603,cg23245237,cg23251790,cg23257289,cg23261809,cg23262073,cg23271998,cg23277328,cg23291271,cg23296006,cg23307143,cg23323150,cg23325304,cg23338618,cg23342785,cg23355731,cg23370820,cg23412639,cg23416000,cg23416621,cg23418857,cg23424158,cg23437967,cg23440142,cg23451194,cg23470828,cg23476276,cg23480273,cg23483799,cg23492779,cg23496687,cg23496836,cg23497390,cg23506391,cg23506940,cg23517572,cg23523548,cg23567627,cg23569067,cg23575107,cg23586821,cg23603793,cg23609068,cg23621222,cg23625390,cg23627990,cg23649571,cg23652363,cg23652442,cg23659062,cg23668581,cg23670055,cg23684399,cg23697406,cg23697825,cg23704150,cg23715913,cg23718633,cg23728201,cg23728819,cg23734194,cg23736940,cg23748514,cg23758345,cg23771949,cg23779514,cg23780875,cg23784549,cg23790876,cg23792349,cg23804585,cg23806703,cg23808165,cg23844509,cg23849099,cg23868054,cg23868480,cg23876056,cg23881405,cg23885889,cg23887856,cg23904453,cg23918490,cg23935593,cg23953919,cg23957609,cg23961843,cg23967357,cg23974615,cg23978723,cg23982638,cg23994668,cg24000536,cg24027602,cg24033444,cg24061431,cg24062389,cg24134430,cg24134472,cg24136671,cg24138040,cg24143510,cg24145739,cg24159697,cg24166450,cg24176760,cg24178897,cg24179559,cg24179979,cg24184769,cg24190088,cg24209115,cg24218626,cg24226367,cg24230185,cg24249173,cg24250820,cg24253342,cg24271589,cg24275611,cg24278076,cg24283270,cg24302623,cg24305906,cg24312580,cg24315629,cg24316913,cg24317942,cg24327813,cg24330955,cg24334037,cg24343524,cg24345423,cg24354101,cg24367125,cg24372455,cg24379127,cg24383033,cg24386456,cg24399287,cg24419071,cg24425628,cg24453118,cg24471990,cg24494155,cg24495044,cg24511711,cg24516901,cg24538382,cg24553058,cg24553651,cg24557027,cg24557305,cg24566088,cg24572003,cg24574546,cg24590165,cg24606065,cg24610044,cg24612967,cg24613798,cg24629297,cg24633312,cg24648986,cg24667213,cg24674087,cg24708988,cg24718386,cg24726965,cg24746938,cg24749015,cg24759237,cg24760696,cg24761668,cg24770031,cg24786174,cg24786369,cg24796450,cg24805373,cg24807697,cg24811805,cg24812136,cg24813613,cg24816866,cg24835959,cg24855818,cg24859127,cg24865315,cg24875288,cg24883009,cg24891312,cg24916757,cg24923953,cg24955829,cg24959793,cg24971912,cg24977338,cg24983605,cg24998002,cg25012583,cg25012795,cg25023291,cg25048816,cg25053142,cg25054961,cg25066655,cg25071886,cg25072945,cg25074794,cg25075347,cg25077137,cg25098418,cg25100880,cg25101184,cg25137372,cg25139410,cg25177224,cg25193676,cg25202593,cg25235344,cg25261468,cg25273343,cg25291613,cg25298410,cg25304136,cg25315648,cg25326690,cg25333422,cg25351194,cg25351196,cg25365748,cg25394960,cg25421660,cg25448404,cg25450806,cg25451456,cg25454843,cg25460341,cg25471987,cg25473950,cg25484160,cg25509621,cg25510640,cg25515197,cg25523261,cg25526005,cg25531488,cg25534756,cg25550425,cg25574907,cg25586703,cg25593005,cg25602520,cg25606969,cg25614898,cg25620989,cg25643889,cg25697314,cg25702480,cg25718043,cg25718735,cg25730555,cg25735133,cg25742374,cg25746394,cg25759020,cg25762006,cg25774094,cg25777459,cg25779764,cg25781686,cg25790078,cg25799291,cg25800472,cg25833003,cg25863564,cg25882873,cg25902411,cg25908778,cg25913779,cg25943243,cg25944895,cg25957194,cg25981343,cg25989392,cg25991571,cg25996584,cg25998278,cg26008273,cg26021591,cg26029667,cg26044108,cg26045740,cg26053872,cg26054801,cg26073061,cg26073856,cg26090406,cg26096415,cg26102342,cg26117369,cg26119421,cg26120141,cg26123466,cg26137350,cg26141324,cg26142999,cg26150343,cg26159735,cg26168224,cg26169783,cg26173659,cg26179400,cg26186509,cg26201596,cg26209369,cg26212420,cg26217648,cg26219069,cg26221442,cg26227119,cg26232129,cg26237810,cg26246864,cg26255634,cg26256560,cg26266966,cg26275848,cg26277064,cg26279282,cg26295774,cg26305042,cg26332985,cg26343168,cg26361533,cg26363039,cg26381452,cg26404880,cg26419494,cg26428432,cg26433333,cg26437628,cg26454172,cg26466836,cg26511075,cg26514793,cg26515213,cg26520055,cg26565078,cg26580761,cg26581860,cg26582729,cg26592283,cg26607553,cg26608570,cg26615853,cg26618699,cg26625863,cg26641541,cg26656658,cg26658343,cg26665530,cg26680274,cg26690318,cg26690501,cg26707686,cg26708214,cg26724975,cg26750196,cg26783306,cg26790850,cg26802755,cg26810230,cg26810908,cg26818010,cg26820563,cg26850624,cg26852739,cg26853458,cg26862554,cg26869723,cg26871735,cg26878626,cg26889586,cg26904126,cg26909924,cg26932889,c
26946232,cg26993610,cg27001282,cg27006541,cg27008438,cg27015385,cg27026202,cg27035411,cg27038139,cg27042782,cg27044881,cg27046573,cg27079194,cg27087243,cg27095718,cg27113868,cg27127091,cg27130406,cg27130493,cg27142759,cg27154418,cg27161779,cg27188696,cg27209610,cg27228210,cg27241394,cg27244206,cg27250283,cg27253336,cg27253783,cg27255394,cg27262778,cg27275821,cg27286054,cg27290494,cg27291055,cg27295011,cg27295467,cg27303578,cg27305037,cg27306870,cg27331548,cg27332136,cg27335653,cg27336424,cg27337122,cg27340564,cg27345534,cg27345945,cg27360277,cg27364547,cg27371329,cg27398070,cg27400746,cg27419914,cg27425700,cg27450890,cg27450894,cg27454528,cg27460135,cg27484216,cg27490568,cg27496116,cg27506074,cg27516652,cg27517424,cg27524988,cg27543334,cg27565232,cg27570637,cg27578501,cg27585641,cg27586797,cg27587439,cg27594282,cg27607040,cg27610057,cg27612889,cg27621587,cg27623937,cg27624334,cg27643470,cg27647255,cg27663393,cg27666049,ch.17.480931F,ch.3.39438485F	E003	1
-2.041	0.998	E008 H9	ESC	TssA	erc2-chromatin15state-all-files/E008_1_TssA.bed	cg00012203,cg00022866,cg00044050,cg00061907,cg00063077,cg00083937,cg00101154,cg00110688,cg00119460,cg00128766,cg00131081,cg00141366,cg00142036,cg00156216,cg00207965,cg00246121,cg00275181,cg00288844,cg00329014,cg00363486,cg00386141,cg00398048,cg00410788,cg00412772,cg00420922,cg00458337,cg00461015,cg00472373,cg00475140,cg00484396,cg00495681,cg00549475,cg00550955,cg00563845,cg00574183,cg00591660,cg00591949,cg00605270,cg00631329,cg00665405,cg00695362,cg00705808,cg00733150,cg00760338,cg00788739,cg00791764,cg00810055,cg00811358,cg00818473,cg00827164,cg00846580,cg00852783,cg00857968,cg00864945,cg00908189,cg00918181,cg00933542,cg00939682,cg00944873,cg00977110,cg00978521,cg01036806,cg01044608,cg01072076,cg01082878,cg01091514,cg01135670,cg01148193,cg01176363,cg01190171,cg01200585,cg01201512,cg01218899,cg01256987,cg01307684,cg01309013,cg01324343,cg01341218,cg01346077,cg01383486,cg01388757,cg01406381,cg01414830,cg01431908,cg01444397,cg01471240,cg01475952,cg01525366,cg01529207,cg01546248,cg01585852,cg01612629,cg01615050,cg01616225,cg01617117,cg01663696,cg01701819,cg01715842,cg01724150,cg01732984,cg01743873,cg01745370,cg01753263,cg01758899,cg01818953,cg01819863,cg01828414,cg01854097,cg01855070,cg01857019,cg01868499,cg01894743,cg01912298,cg01969012,cg01977079,cg01989461,cg02006203,cg02176678,cg02196730,cg02197387,cg02206980,cg02208432,cg02244288,cg02251859,cg02275713,cg02319142,cg02334877,cg02339392,cg02353165,cg02359409,cg02381751,cg02390806,cg02398342,cg02406084,cg02439077,cg02452435,cg02467435,cg02478829,cg02481789,cg02492873,cg02501827,cg02511570,cg02513547,cg02551604,cg02571636,cg02635260,cg02729068,cg02754929,cg02812767,cg02855432,cg02880629,cg02889777,cg02915939,cg02940042,cg02946294,cg03058556,cg03060546,cg03066986,cg03074968,cg03089717,cg03091616,cg03115937,cg03123370,cg03167953,cg03183608,cg03305906,cg03316864,cg03333546,cg03345805,cg03380427,cg03417454,cg03450102,cg03464685,cg03474731,cg03560586,cg03585734,cg03594311,cg03651613,cg03658251,cg03668386,cg03689076,cg03713592,cg03732541,cg03778669,cg03802191,cg03806693,cg03826848,cg03831667,cg03847641,cg03847932,cg03868770,cg03877680,cg03885664,cg03892543,cg03895404,cg03902505,cg03906075,cg03916912,cg03965726,cg03987748,cg04012082,cg04036182,cg04040925,cg04060163,cg04087271,cg04089426,cg04106389,cg04140754,cg04226366,cg04231319,cg04257751,cg04287289,cg04307987,cg04311134,cg04314624,cg04320760,cg04340435,cg04351776,cg04359828,cg04370226,cg04375931,cg04391064,cg04445557,cg04446345,cg04450003,cg04451570,cg04463386,cg04469105,cg04496281,cg04497547,cg04498082,cg04517722,cg04527603,cg04553112,cg04565261,cg04587829,cg04602284,cg04607235,cg04607844,cg04655299,cg04677158,cg04696274,cg04706327,cg04727522,cg04742282,cg04803994,cg04847434,cg04850017,cg04893899,cg04913265,cg04936325,cg04940435,cg05027052,cg05054006,cg05057452,cg05090351,cg05111383,cg05119127,cg05147244,cg05177932,cg05180856,cg05186936,cg05232865,cg05293930,cg05326358,cg05337694,cg05352955,cg05358900,cg05370662,cg05393297,cg05406101,cg05409597,cg05492442,cg05496603,cg05496900,cg05505459,cg05508639,cg05523882,cg05527609,cg05564831,cg05635388,cg05729249,cg05740244,cg05775895,cg05804949,cg05921913,cg05933765,cg05934660,cg05948642,cg05952475,cg05963690,cg05992904,cg06060754,cg06080874,cg06088623,cg06158227,cg06177350,cg06200634,cg06217202,cg06223951,cg06269281,cg06319762,cg06348275,cg06365898,cg06392426,cg06498468,cg06541857,cg06544937,cg06546033,cg06547386,cg06547513,cg06557421,cg06582575,cg06600287,cg06600936,cg06623918,cg06627557,cg06683487,cg06685724,cg06697600,cg06718696,cg06755741,cg06801544,cg06825512,cg06895640,cg06899660,cg06917450,cg06917634,cg06941159,cg06969206,cg06983508,cg06992877,cg07034561,cg07042104,cg07072475,cg07099588,cg07102210,cg07103917,cg07112210,cg07113474,cg07135303,cg07135405,cg07136873,cg07142400,cg07150166,cg07218275,cg07258167,cg07322925,cg07389322,cg07392085,cg07452164,cg07452489,cg07455279,cg07461715,cg07539182,cg07541023,cg07545846,cg07607196,cg07609200,cg07624650,cg07636037,cg07641567,cg07645296,cg07649498,cg07654263,cg07685357,cg07695256,cg07720865,cg07729269,cg07777703,cg07791039,cg07814122,cg07835181,cg07905924,cg07962783,cg07983955,cg07986773,cg08030119,cg08037817,cg08112313,cg08125733,cg08179530,cg08183114,cg08195484,cg08210727,cg08221168,cg08274380,cg08360281,cg08373528,cg08382737,cg08384314,cg08422745,cg08432053,cg08490304,cg08503702,cg08523029,cg08530439,cg08549034,cg08577424,cg08643692,cg08648241,cg08655844,cg08675364,cg08709029,cg08727202,cg08748184,cg08757742,cg08794763,cg08808571,cg08827674,cg08847533,cg08875094,cg08880817,cg08898775,cg08936898,cg08955448,cg09003973,cg09036531,cg09091185,cg09123533,cg09161412,cg09180702,cg09201001,cg09250473,cg09254098,cg09285005,cg09423836,cg09435798,cg09461728,cg09470059,cg09489281,cg09532679,cg09537434,cg09540102,cg09571762,cg09592244,cg09608765,cg09626299,cg09665739,cg09673200,cg09678212,cg09688127,cg09692838,cg09763356,cg09811183,cg09983885,cg10046767,cg10064339,cg10109585,cg10130564,cg10158181,cg10174563,cg10192340,cg10203483,cg10230957,cg10265016,cg10270306,cg10349874,cg10358780,cg10409131,cg10414026,cg10414466,cg10434653,cg10449041,cg10472759,cg10487724,cg10531073,cg10545740,cg10590465,cg10624860,cg10706802,cg10883421,cg10911889,cg10921709,cg10962762,cg10980102,cg10985202,cg10992024,cg11014740,cg11058730,cg11066209,cg11108320,cg11201040,cg11226562,cg11257193,cg11293029,cg11309454,cg11320749,cg11366901,cg11370381,cg11417675,cg11432751,cg11463903,cg11481687,cg11565512,cg11621586,cg11635421,cg11644478,cg11655627,cg11680220,cg11715966,cg11766498,cg11815105,cg11843606,cg11879182,cg11901034,cg11935018,cg11945235,cg11963006,cg12006683,cg12022583,cg12046867,cg12150066,cg12239264,cg12287945,cg12291519,cg12377874,cg12384236,cg12400121,cg12447832,cg12473912,cg12479090,cg12555334,cg12560992,cg12563847,cg12593268,cg12610070,cg12620499,cg12679965,cg12695986,cg12700145,cg12727528,cg12816748,cg12824719,cg12843240,cg13001838,cg13037201,cg13064062,cg13105904,cg13132497,cg13185188,cg13191599,cg13319975,cg13327078,cg13349042,cg13442969,cg13459349,cg13462890,cg13467780,cg13472558,cg13488811,cg13511117,cg13512890,cg13529640,cg13593090,cg13603099,cg13610422,cg13633952,cg13658542,cg13710375,cg13717768,cg13767294,cg13838055,cg13883576,cg13888509,cg13897783,cg13922901,cg13999415,cg14048834,cg14085527,cg14155397,cg14186256,cg14240646,cg14248031,cg14254433,cg14267725,cg14310674,cg14316118,cg14317533,cg14515483,cg14522793,cg14523723,cg14555481,cg14575169,cg14575602,cg14576962,cg14610875,cg14667838,cg14683738,cg14692106,cg14698961,cg14728969,cg14732874,cg14750269,cg14779329,cg14836018,cg14856893,cg14896157,cg14941179,cg14948434,cg15034300,cg15083037,cg15084286,cg15146515,cg15173674,cg15201536,cg15235893,cg15274684,cg15282709,cg15312894,cg15400028,cg15439915,cg15473028,cg15490075,cg15507776,cg15540054,cg15586945,cg15743157,cg15822222,cg15888996,cg15927328,cg15927357,cg16011679,cg16022595,cg16022748,cg16046214,cg16068812,cg16082336,cg16109817,cg16124934,cg16126580,cg16145915,cg16156954,cg16194253,cg16245911,cg16252808,cg16274899,cg16294659,cg16343401,cg16345566,cg16348638,cg16474684,cg16483840,cg16521040,cg16542170,cg16600927,cg16615211,cg16655385,cg16666206,cg16668548,cg16671360,cg16674327,cg16749578,cg16814023,cg16835097,cg16846691,cg16881183,cg16922058,cg16923290,cg16974407,cg17015467,cg17025287,cg17030679,cg17040800,cg17117718,cg17120908,cg17233819,cg17378803,cg17408686,cg17445812,cg17498841,cg17536848,cg17544691,cg17560472,cg17580178,cg17608911,cg17629820,cg17639894,cg17640201,cg17654011,cg17719053,cg17731776,cg17759274,cg17800788,cg17852021,cg17863274,cg17865872,cg17884064,cg17939935,cg17974185,cg18016565,cg18069493,cg18089426,cg18090147,cg18142353,cg18155211,cg18223359,cg18252515,cg18340013,cg18354264,cg18357526,cg18361445,cg18385299,cg18441479,cg18516195,cg18538270,cg18538662,cg18552620,cg18576835,cg18639142,cg18678763,cg18704904,cg18705301,cg18721802,cg18735402,cg18753646,cg18780491,cg18810026,cg18815117,cg18825076,cg18856296,cg18939077,cg18986008,cg19000631,cg19045300,cg19064402,cg19133199,cg19149522,cg19182537,cg19234591,cg19255465,cg19284277,cg19461907,cg19480699,cg19482086,cg19490066,cg19520710,cg19610905,cg19681188,cg19709743,cg19743168,cg19747945,cg19873297,cg20016023,cg20019365,cg20069451,cg20104055,cg20153322,cg20180721,cg20208858,cg20307385,cg20315257,cg20450318,cg20488820,cg20491446,cg20512270,cg20559217,cg20637307,cg20680720,cg20715589,cg20727362,cg20760168,cg20788021,cg20800956,cg20828424,cg20856330,cg20857709,cg20876010,cg20887711,cg20921096,cg20948151,cg20987029,cg21081097,cg21108841,cg21114390,cg21136789,cg21165061,cg21215336,cg21226546,cg21255657,cg21367232,cg21435844,cg21532618,cg21540775,cg21593856,cg21654974,cg21665078,cg21676740,cg21721566,cg21818252,cg22055719,cg22091621,cg22101147,cg22112435,cg22129885,cg22169053,cg22189070,cg22200774,cg22228586,cg22247664,cg22431486,cg22457110,cg22514963,cg22554448,cg22579624,cg22652561,cg22670675,cg22682154,cg22709217,cg22800045,cg22875410,cg22972126,cg23029597,cg23034840,cg23064556,cg23075366,cg23090583,cg23162821,cg23226358,cg23255995,cg23281729,cg23285209,cg23384886,cg23415761,cg23425970,cg23435118,cg23473045,cg23505970,cg23512531,cg23562388,cg23576358,cg23625312,cg23758822,cg23783703,cg23812680,cg23886495,cg23933602,cg24005645,cg24009529,cg24032252,cg24045875,cg24075332,cg24085707,cg24260851,cg24325362,cg24342717,cg24343755,cg24353698,cg24450063,cg24463469,cg24514137,cg24603444,cg24627621,cg24642439,cg24652919,cg24668570,cg24674445,cg24682551,cg24686644,cg24692254,cg24700881,cg24744649,cg24747164,cg24785555,cg24798930,cg24812749,cg24860938,cg24987170,cg25010880,cg25054828,cg25064552,cg25151806,cg25174290,cg25186680,cg25205988,cg25241256,cg25263912,cg25345738,cg25358565,cg25407064,cg25471831,cg25499543,cg25540824,cg25594982,cg25675800,cg25687179,cg25736002,cg25740925,cg25757017,cg25804541,cg25842050,cg25852941,cg25932599,cg25940801,cg25945732,cg25954441,cg26085804,cg26116260,cg26118111,cg26119090,cg26135397,cg26153234,cg26192567,cg26209676,cg26233374,cg26338869,cg26351966,cg26355502,cg26384229,cg26395211,cg26504305,cg26510160,cg26544448,cg26561254,cg26645069,cg26665480,cg26668626,cg26742183,cg26853808,cg26894552,cg26918510,cg26981201,cg27018554,cg27028796,cg27099455,cg27127927,cg27129171,cg27149555,cg27171569,cg27181169,cg27219399,cg27225990,cg27236539,cg27279460,cg27299712,cg27349682,cg27434086,cg27510988,cg27519424,cg27625401,cg27625637	E008	1
3.953	0.00027	E008 H9	ESC	TssAFlnk	erc2-chromatin15state-all-files/E008_2_TssAFlnk.bed	cg00043076,cg00318495,cg00334056,cg00346898,cg00347893,cg00520135,cg00541544,cg01367324,cg01482620,cg01560476,cg01581872,cg02126909,cg02520707,cg02531794,cg02829279,cg02992311,cg03116740,cg03354707,cg03981535,cg04184094,cg04429609,cg04614656,cg05177637,cg06422694,cg06492412,cg06609049,cg06949778,cg07084709,cg07368817,cg07774964,cg07889765,cg07909619,cg08488708,cg08806802,cg09284795,cg09638344,cg10411146,cg10826338,cg10833066,cg11519256,cg11564601,cg12160664,cg12381317,cg12666336,cg13264672,cg13417632,cg13986417,cg14004768,cg14138827,cg14231880,cg14516473,cg14701959,cg15038512,cg15465615,cg16136290,cg17240987,cg17322242,cg18856359,cg19336497,cg20118020,cg20477460,cg20641794,cg21058413,cg21832243,cg21908344,cg22705268,cg22879583,cg24299229,cg25287272,cg25731534,cg25970491,cg26442630,cg26620356,cg27094856,cg27139956,cg27635372	E008	0.0115
-0.7	0.807	E008 H9	ESC	TxFlnk	erc2-chromatin15state-all-files/E008_3_TxFlnk.bed	cg03328201,cg05182265,cg09031041,cg10460168,cg12043019,cg14061069,cg14393161,cg24206199	E008	1
-2.203	0.998	E008 H9	ESC	Tx	erc2-chromatin15state-all-files/E008_4_Tx.bed	cg00069417,cg00103276,cg00211174,cg00219210,cg00223043,cg00242965,cg00319839,cg00340328,cg00343986,cg00373256,cg00529183,cg00539955,cg00563300,cg00601157,cg00622170,cg00628211,cg00632496,cg00763120,cg00827016,cg00934597,cg01021975,cg01057552,cg01064897,cg01069451,cg01100316,cg01141506,cg01193555,cg01267852,cg01293200,cg01309395,cg01414877,cg01449076,cg01464707,cg01520105,cg01636873,cg01829163,cg01841306,cg01984445,cg02019124,cg02021304,cg02025680,cg02129597,cg02169973,cg02184558,cg02334126,cg02376097,cg02628002,cg02633165,cg02652369,cg02655711,cg02920851,cg02978460,cg02980000,cg02991925,cg03030267,cg03058480,cg03088328,cg03142856,cg03145294,cg03146377,cg03157218,cg03265014,cg03303475,cg03347538,cg03384294,cg03387510,cg03424262,cg03628122,cg03678860,cg03694391,cg03707168,cg03816568,cg03878190,cg03935731,cg03966708,cg04005843,cg04011911,cg04018311,cg04058563,cg04100322,cg04169527,cg04210225,cg04332058,cg04372213,cg04455712,cg04514024,cg04575478,cg04638416,cg04702314,cg04703765,cg04852275,cg04888485,cg04985482,cg05167074,cg05169357,cg05175599,cg05325313,cg05387068,cg05391758,cg05441372,cg05500930,cg05523839,cg05600569,cg05621596,cg05740381,cg05781582,cg05806255,cg05887092,cg06012582,cg06061715,cg06174215,cg06193043,cg06378142,cg06558623,cg06635797,cg06769510,cg06784218,cg06899008,cg06903451,cg06918159,cg06981221,cg07148919,cg07167827,cg07170929,cg07246325,cg07278158,cg07390986,cg07393169,cg07394127,cg07414060,cg07427276,cg07469449,cg07493874,cg07502782,cg07505049,cg07582623,cg07753644,cg07764829,cg07838427,cg07841520,cg07906263,cg07926491,cg07939845,cg07971453,cg08008741,cg08100221,cg08148697,cg08149859,cg08197981,cg08236123,cg08297640,cg08314984,cg08326933,cg08361380,cg08406047,cg08457232,cg08489410,cg08583127,cg08608053,cg08622435,cg08659629,cg08713344,cg08732879,cg08738303,cg08792177,cg08971049,cg08979494,cg09017864,cg09035930,cg09045979,cg09244222,cg09286253,cg09324706,cg09626867,cg09732913,cg09754225,cg09796270,cg09800633,cg09906169,cg09944355,cg10022447,cg10027219,cg10033251,cg10087771,cg10099957,cg10216848,cg10314068,cg10322053,cg10330313,cg10395519,cg10407935,cg10442549,cg10447690,cg10462017,cg10494973,cg10507754,cg10512472,cg10549338,cg10572195,cg10632955,cg10637260,cg10740793,cg10791342,cg10791984,cg10865127,cg10875041,cg10906372,cg10931237,cg10972897,cg11016847,cg11181330,cg11228898,cg11411227,cg11489125,cg11537784,cg11808658,cg11902934,cg11941455,cg12042590,cg12068257,cg12135887,cg12197980,cg12373236,cg12385849,cg12466440,cg12514963,cg12610013,cg12640482,cg12646389,cg12715330,cg12876517,cg12882968,cg12947132,cg13029758,cg13188795,cg13297827,cg13452738,cg13499773,cg13504812,cg13575071,cg13582457,cg13883397,cg13980743,cg14009473,cg14010002,cg14022616,cg14068309,cg14076183,cg14092571,cg14178705,cg14248369,cg14267099,cg14305262,cg14316368,cg14389242,cg14409461,cg14422338,cg14483210,cg14507634,cg14520941,cg14549973,cg14664628,cg14668889,cg14683465,cg14832682,cg15087907,cg15228268,cg15405652,cg15417506,cg15550113,cg15551902,cg15565593,cg15664640,cg15793280,cg15836225,cg15874912,cg15890932,cg15948410,cg15974150,cg16017130,cg16093786,cg16149943,cg16205008,cg16245716,cg16285946,cg16306546,cg16327482,cg16505953,cg16533245,cg16558253,cg16618809,cg16671652,cg16914870,cg16944218,cg17022633,cg17075019,cg17135027,cg17163976,cg17297354,cg17300220,cg17417926,cg17432061,cg17435445,cg17477273,cg17519949,cg17539402,cg17618285,cg17623882,cg17624339,cg17738861,cg18174702,cg18334121,cg18394614,cg18459205,cg18597677,cg18618815,cg18861547,cg18945630,cg19011590,cg19217283,cg19318889,cg19350358,cg19401444,cg19488206,cg19489172,cg19500155,cg19590737,cg19645788,cg19723528,cg19781696,cg19848313,cg20007063,cg20167471,cg20239381,cg20260109,cg20277977,cg20348533,cg20471783,cg20645010,cg20756026,cg20929387,cg20969693,cg21165793,cg21167502,cg21252280,cg21299882,cg21438252,cg21556904,cg21590385,cg21656251,cg21661680,cg21665557,cg21699342,cg21791023,cg21806708,cg21930061,cg22194631,cg22301272,cg22316575,cg22358066,cg22489759,cg22509027,cg22561727,cg22667358,cg22737448,cg22802746,cg22875243,cg23155853,cg23173586,cg23176889,cg23244877,cg23485473,cg23528237,cg23608075,cg23614816,cg23718147,cg23805755,cg23840010,cg23884120,cg23916352,cg23961982,cg24150528,cg24186732,cg24260931,cg24296847,cg24578937,cg24846343,cg24912473,cg24917105,cg24984350,cg25004725,cg25005923,cg25098793,cg25193935,cg25294752,cg25402137,cg25492363,cg25738319,cg25772039,cg25830869,cg25935597,cg25979148,cg26060021,cg26097391,cg26158206,cg26203136,cg26239698,cg26295559,cg26384385,cg26457899,cg26489750,cg26505707,cg26561844,cg26637046,cg26689441,cg26786172,cg26809488,cg26882161,cg26923109,cg26938255,cg26999053,cg27079262,cg27092297,cg27154418,cg27160141,cg27396192,cg27491277,cg27534772,cg27568117,cg27617335	E008	1
3.478	1.99e-08	E008 H9	ESC	TxWk	erc2-chromatin15state-all-files/E008_5_TxWk.bed	cg00006713,cg00060956,cg00062776,cg00088916,cg00105475,cg00112238,cg00122614,cg00129232,cg00130102,cg00139242,cg00146027,cg00167916,cg00206463,cg00230316,cg00230924,cg00232092,cg00251111,cg00255286,cg00256380,cg00261912,cg00275665,cg00295879,cg00314194,cg00325548,cg00358161,cg00364704,cg00372928,cg00376283,cg00379830,cg00387212,cg00401721,cg00419680,cg00421693,cg00440671,cg00441437,cg00453602,cg00466402,cg00478892,cg00505481,cg00505606,cg00508855,cg00512563,cg00517612,cg00521428,cg00526455,cg00533183,cg00534423,cg00545801,cg00552753,cg00562132,cg00568177,cg00573159,cg00574580,cg00611674,cg00621258,cg00623119,cg00623826,cg00625303,cg00674415,cg00701064,cg00704796,cg00711252,cg00721416,cg00725995,cg00732059,cg00744233,cg00745693,cg00750074,cg00766382,cg00779313,cg00792751,cg00796973,cg00805360,cg00809267,cg00817464,cg00825309,cg00834899,cg00846297,cg00848461,cg00858294,cg00862443,cg00870514,cg00899964,cg00908766,cg00922210,cg00929254,cg00933603,cg00939486,cg00947581,cg00961855,cg00961940,cg00971228,cg00990977,cg00993370,cg01013009,cg01019246,cg01023734,cg01033574,cg01048814,cg01067983,cg01069965,cg01074613,cg01102856,cg01114486,cg01148976,cg01171429,cg01210952,cg01225821,cg01239044,cg01240823,cg01252219,cg01256665,cg01265431,cg01283685,cg01284858,cg01286365,cg01303814,cg01322412,cg01324539,cg01339753,cg01354510,cg01358620,cg01362247,cg01369914,cg01370594,cg01373059,cg01374397,cg01392760,cg01392867,cg01412419,cg01414857,cg01417991,cg01433488,cg01445163,cg01448551,cg01466166,cg01517832,cg01527307,cg01532463,cg01553584,cg01573556,cg01586263,cg01588581,cg01603118,cg01619045,cg01620701,cg01635063,cg01676680,cg01693174,cg01702330,cg01704474,cg01712079,cg01736264,cg01742263,cg01743658,cg01756770,cg01762785,cg01804452,cg01819912,cg01837375,cg01849466,cg01876670,cg01878722,cg01933774,cg01936481,cg01977519,cg01988233,cg01992893,cg01999399,cg02005490,cg02018176,cg02021288,cg02026049,cg02040590,cg02048377,cg02059896,cg02066981,cg02076598,cg02084211,cg02102945,cg02121951,cg02128979,cg02132783,cg02135083,cg02143350,cg02154914,cg02180507,cg02182110,cg02188862,cg02193956,cg02229757,cg02234048,cg02234613,cg02237368,cg02240159,cg02257953,cg02276361,cg02285386,cg02289752,cg02321620,cg02345556,cg02383674,cg02407647,cg02410801,cg02432295,cg02452253,cg02458521,cg02471915,cg02482240,cg02484746,cg02494665,cg02524777,cg02529326,cg02529485,cg02533364,cg02552307,cg02555952,cg02560323,cg02571055,cg02579389,cg02610851,cg02639931,cg02666820,cg02683324,cg02698622,cg02711726,cg02733803,cg02733842,cg02742809,cg02747822,cg02751143,cg02751803,cg02756056,cg02758499,cg02758891,cg02784731,cg02826608,cg02866122,cg02880444,cg02903756,cg02905178,cg02910979,cg02936049,cg02951883,cg02956715,cg02978058,cg02978139,cg03067884,cg03069098,cg03108697,cg03113739,cg03126765,cg03129042,cg03131043,cg03136023,cg03142002,cg03144753,cg03173807,cg03214385,cg03225277,cg03229961,cg03241901,cg03249303,cg03249457,cg03260530,cg03267470,cg03309967,cg03316750,cg03329714,cg03343083,cg03358370,cg03392041,cg03396247,cg03407441,cg03408129,cg03443590,cg03446165,cg03447571,cg03453999,cg03460350,cg03475307,cg03479204,cg03480383,cg03501393,cg03510081,cg03512895,cg03538236,cg03540520,cg03541331,cg03547924,cg03551667,cg03579392,cg03588583,cg03594801,cg03596178,cg03601828,cg03604930,cg03617633,cg03655237,cg03660162,cg03683866,cg03688771,cg03711207,cg03714609,cg03730703,cg03732007,cg03748593,cg03756705,cg03764095,cg03775437,cg03811081,cg03822389,cg03830781,cg03836171,cg03879320,cg03885818,cg03907572,cg03917492,cg03934478,cg03942471,cg03957109,cg03959838,cg03965223,cg03970915,cg03978269,cg03993213,cg04006266,cg04006718,cg04022888,cg04046247,cg04071552,cg04072301,cg04076286,cg04083067,cg04121561,cg04132472,cg04141308,cg04176532,cg04191989,cg04203079,cg04220779,cg04223842,cg04243292,cg04252942,cg04279729,cg04296635,cg04312130,cg04321303,cg04371126,cg04371749,cg04380250,cg04381865,cg04386222,cg04413036,cg04435807,cg04477510,cg04487205,cg04530948,cg04556905,cg04558973,cg04567334,cg04617606,cg04657146,cg04661436,cg04681845,cg04692156,cg04702647,cg04729852,cg04730103,cg04731861,cg04754304,cg04772968,cg04798303,cg04801133,cg04827223,cg04828926,cg04852230,cg04868655,cg04880374,cg04899361,cg04902443,cg04971443,cg05005343,cg05023826,cg05026324,cg05037606,cg05046666,cg05047156,cg05048676,cg05058345,cg05068570,cg05073004,cg05076510,cg05105745,cg05123047,cg05132306,cg05135175,cg05147273,cg05149093,cg05161682,cg05183671,cg05187542,cg05210480,cg05215830,cg05230511,cg05246900,cg05262533,cg05322916,cg05330000,cg05350224,cg05355094,cg05360138,cg05377824,cg05378572,cg05388330,cg05390927,cg05397857,cg05412855,cg05420994,cg05424090,cg05430997,cg05445490,cg05450034,cg05468953,cg05474353,cg05489065,cg05490679,cg05540472,cg05549638,cg05552569,cg05560635,cg05589046,cg05599196,cg05602501,cg05628927,cg05635956,cg05639678,cg05651106,cg05658549,cg05666130,cg05676463,cg05679114,cg05683857,cg05694292,cg05714729,cg05747963,cg05790077,cg05793937,cg05855065,cg05865280,cg05867245,cg05868365,cg05873532,cg05887968,cg05930586,cg05938633,cg05989862,cg06016645,cg06048522,cg06073814,cg06081988,cg06085204,cg06087623,cg06102910,cg06119389,cg06121167,cg06127205,cg06130787,cg06159476,cg06161099,cg06163459,cg06164804,cg06182337,cg06193597,cg06204938,cg06221963,cg06224893,cg06254768,cg06268137,cg06287003,cg06292624,cg06302806,cg06309960,cg06318270,cg06319903,cg06378129,cg06407657,cg06419732,cg06431347,cg06455422,cg06532338,cg06542282,cg06546183,cg06563713,cg06565951,cg06597413,cg06598544,cg06621799,cg06633162,cg06634845,cg06641503,cg06642677,cg06649546,cg06650235,cg06686712,cg06700905,cg06706443,cg06714440,cg06728013,cg06734380,cg06761530,cg06787310,cg06790917,cg06801957,cg06805080,cg06808227,cg06849501,cg06854905,cg06872548,cg06878391,cg06895831,cg06897724,cg06909274,cg06912964,cg06959052,cg06965198,cg06970082,cg06972903,cg06981636,cg07008989,cg07024907,cg07043025,cg07056345,cg07079049,cg07091607,cg07138437,cg07143303,cg07161953,cg07173760,cg07179663,cg07187342,cg07200038,cg07228443,cg07253692,cg07255446,cg07262873,cg07264401,cg07268726,cg07314298,cg07319276,cg07325614,cg07326602,cg07341534,cg07343612,cg07352054,cg07369270,cg07377017,cg07389228,cg07422042,cg07423050,cg07438401,cg07484827,cg07499259,cg07519654,cg07523784,cg07527105,cg07543487,cg07556569,cg07567797,cg07572930,cg07578130,cg07591882,cg07600064,cg07602659,cg07622687,cg07671752,cg07702439,cg07712977,cg07724971,cg07747785,cg07774551,cg07776590,cg07809182,cg07812904,cg07824663,cg07838230,cg07846307,cg07853397,cg07891820,cg07902785,cg07908924,cg07920561,cg07926542,cg07937776,cg07950857,cg07961282,cg07991139,cg08030047,cg08044714,cg08057190,cg08079935,cg08084946,cg08113459,cg08122121,cg08122496,cg08139206,cg08159945,cg08161306,cg08176083,cg08182597,cg08200582,cg08212172,cg08228813,cg08240496,cg08243827,cg08244750,cg08259012,cg08279665,cg08308162,cg08339898,cg08358188,cg08365687,cg08394070,cg08401837,cg08416661,cg08438870,cg08446987,cg08450732,cg08457029,cg08459290,cg08462941,cg08477332,cg08480854,cg08486986,cg08498262,cg08511297,cg08512188,cg08544355,cg08576242,cg08586979,cg08634588,cg08645402,cg08662732,cg08665416,cg08672488,cg08692478,cg08692541,cg08693745,cg08701064,cg08701935,cg08729402,cg08729755,cg08748815,cg08754478,cg08764509,cg08795602,cg08801586,cg08802243,cg08804725,cg08808795,cg08827346,cg08852879,cg08860287,cg08860612,cg08862394,cg08863775,cg08874645,cg08906930,cg08911638,cg08913262,cg08920545,cg08925307,cg08944484,cg08986950,cg08989290,cg08992729,cg09006985,cg09026258,cg09043456,cg09045610,cg09069072,cg09084712,cg09122588,cg09132058,cg09140723,cg09147119,cg09148268,cg09152120,cg09173681,cg09177337,cg09177659,cg09182221,cg09187413,cg09201586,cg09208162,cg09223871,cg09228454,cg09261182,cg09263875,cg09274988,cg09279763,cg09296845,cg09306362,cg09314803,cg09327582,cg09329079,cg09335634,cg09354533,cg09366624,cg09375756,cg09375816,cg09376154,cg09420691,cg09425326,cg09459403,cg09473249,cg09507567,cg09509877,cg09519218,cg09553554,cg09585164,cg09592903,cg09597543,cg09622076,cg09641518,cg09644332,cg09669931,cg09688882,cg09692653,cg09695187,cg09704660,cg09718996,cg09722212,cg09747669,cg09764805,cg09822442,cg09822812,cg09826288,cg09831549,cg09836616,cg09840721,cg09848303,cg09858951,cg09873284,cg09878855,cg09894503,cg09933355,cg09944012,cg09980403,cg10004681,cg10008461,cg10035583,cg10042478,cg10045840,cg10047041,cg10049631,cg10070864,cg10104542,cg10127554,cg10136216,cg10201084,cg10217749,cg10220693,cg10243989,cg10246903,cg10271547,cg10300540,cg10310700,cg10313337,cg10318641,cg10320856,cg10327440,cg10329874,cg10330473,cg10335018,cg10342813,cg10351617,cg10388789,cg10427430,cg10431340,cg10436792,cg10457058,cg10501728,cg10513992,cg10528700,cg10531711,cg10533992,cg10543225,cg10546447,cg10555106,cg10560272,cg10608948,cg10612451,cg10625090,cg10643017,cg10659365,cg10673490,cg10685856,cg10701640,cg10710974,cg10716666,cg10718267,cg10762744,cg10786767,cg10792982,cg10833325,cg10888348,cg10896456,cg10914899,cg10943305,cg10949862,cg10970798,cg10985371,cg10988251,cg11011654,cg11030744,cg11035003,cg11036936,cg11050792,cg11069749,cg11137175,cg11156528,cg11166303,cg11182724,cg11215612,cg11265725,cg11269103,cg11293241,cg11303519,cg11336768,cg11346718,cg11349980,cg11366775,cg11376173,cg11381588,cg11385162,cg11409467,cg11458409,cg11461244,cg11482879,cg11486865,cg11487289,cg11520834,cg11530175,cg11543393,cg11551048,cg11570083,cg11573604,cg11602361,cg11624780,cg11645453,cg11657817,cg11676032,cg11688093,cg11698131,cg11699065,cg11714103,cg11721507,cg11742595,cg11749817,cg11756138,cg11785240,cg11799977,cg11846598,cg11849780,cg11861474,cg11867718,cg11881660,cg11893121,cg11907977,cg11911166,cg11923734,cg11969117,cg11988872,cg11996652,cg11999598,cg12001491,cg12015615,cg12015761,cg12048225,cg12050358,cg12081249,cg12101479,cg12117942,cg12175038,cg12177087,cg12177758,cg12183467,cg12186840,cg12193298,cg12194727,cg12202548,cg12224375,cg12327449,cg12372610,cg12373597,cg12409515,cg12456604,cg12483005,cg12511796,cg12522227,cg12522722,cg12548730,cg12549956,cg12550570,cg12560076,cg12574596,cg12581547,cg12582695,cg12595293,cg12613775,cg12627844,cg12656740,cg12657970,cg12664795,cg12667732,cg12708331,cg12755738,cg12792318,cg12793116,cg12815355,cg12832956,cg12836510,cg12843227,cg12843448,cg12857541,cg12870014,cg12894031,cg12914694,cg12935359,cg12943082,cg12943837,cg12964346,cg12964469,cg12989344,cg13011109,cg13015039,cg13020663,cg13045504,cg13058541,cg13060500,cg13086005,cg13102235,cg13104453,cg13136721,cg13147785,cg13156085,cg13174688,cg13202585,cg13206129,cg13213689,cg13235087,cg13250067,cg13278052,cg13302309,cg13314434,cg13329789,cg13346940,cg13352708,cg13408957,cg13416983,cg13419774,cg13427897,cg13477627,cg13482714,cg13483696,cg13516755,cg13538592,cg13564933,cg13572037,cg13592792,cg13622587,cg13651302,cg13651328,cg13681385,cg13699412,cg13742513,cg13770235,cg13785068,cg13785928,cg13802666,cg13804848,cg13816228,cg13831649,cg13853198,cg13879451,cg13880583,cg13885867,cg13908232,cg13932125,cg13937483,cg13951223,cg13976154,cg13982601,cg13995140,cg14014033,cg14021192,cg14024328,cg14030993,cg14047370,cg14062261,cg14063843,cg14068721,cg14099090,cg14114401,cg14118062,cg14119201,cg14122633,cg14247180,cg14301048,cg14306023,cg14316339,cg14332403,cg14343337,cg14346872,cg14357906,cg14372120,cg14375111,cg14398247,cg14404992,cg14412967,cg14413354,cg14451711,cg14483724,cg14484885,cg14508705,cg14522790,cg14530143,cg14537297,cg14544720,cg14547801,cg14570166,cg14602393,cg14621698,cg14628347,cg14640588,cg14646094,cg14648161,cg14683490,cg14700153,cg14711818,cg14716311,cg14758173,cg14785368,cg14787964,cg14790638,cg14807428,cg14811014,cg14823940,cg14825688,cg14828019,cg14829360,cg14834285,cg14834949,cg14853169,cg14882082,cg14913979,cg14943884,cg14962616,cg14986012,cg15007469,cg15026715,cg15030167,cg15033269,cg15045153,cg15063310,cg15082024,cg15090469,cg15112803,cg15121445,cg15126733,cg15148371,cg15154427,cg15195433,cg15200994,cg15201466,cg15217637,cg15231004,cg15241708,cg15244436,cg15256053,cg15262886,cg15292009,cg15317982,cg15352109,cg15358690,cg15391100,cg15398919,cg15400703,cg15407257,cg15431735,cg15448681,cg15453257,cg15466234,cg15472728,cg15483813,cg15505543,cg15521012,cg15526747,cg15549821,cg15591803,cg15605529,cg15618908,cg15644097,cg15672065,cg15685223,cg15696309,cg15712510,cg15738933,cg15740811,cg15754630,cg15767424,cg15824017,cg15824435,cg15831967,cg15831998,cg15837623,cg15845156,cg15855040,cg15860039,cg15876825,cg15953550,cg15962507,cg15982261,cg16043604,cg16052510,cg16069940,cg16117710,cg16131080,cg16152139,cg16215705,cg16220770,cg16221764,cg16236976,cg16255541,cg16256615,cg16270431,cg16274597,cg16278800,cg16287880,cg16294280,cg16308270,cg16368670,cg16386110,cg16405210,cg16408865,cg16414821,cg16427703,cg16430601,cg16434156,cg16463941,cg16486109,cg16490062,cg16502826,cg16510983,cg16511985,cg16516295,cg16528738,cg16544318,cg16548154,cg16549809,cg16554627,cg16558208,cg16576052,cg16578485,cg16579702,cg16622246,cg16705138,cg16722983,cg16747321,cg16747903,cg16752125,cg16761754,cg16770549,cg16791601,cg16795295,cg16797656,cg16820993,cg16843841,cg16862695,cg16870839,cg16875711,cg16892887,cg16949673,cg16976594,cg16977147,cg16990280,cg16997265,cg17077815,cg17084751,cg17104512,cg17111166,cg17128237,cg17139988,cg17146274,cg17231980,cg17240725,cg17246275,cg17246694,cg17258147,cg17261469,cg17296854,cg17328631,cg17328839,cg17330843,cg17334536,cg17338544,cg17360854,cg17370927,cg17390106,cg17425144,cg17484874,cg17499490,cg17499935,cg17500686,cg17519011,cg17519280,cg17525418,cg17526357,cg17555102,cg17611880,cg17642057,cg17649445,cg17653955,cg17665505,cg17674366,cg17693183,cg17718095,cg17718377,cg17733482,cg17774776,cg17797106,cg17823430,cg17843510,cg17847044,cg17970341,cg17972162,cg17972361,cg17988372,cg17997358,cg18016304,cg18020491,cg18046441,cg18060965,cg18068443,cg18088723,cg18120489,cg18120825,cg18177731,cg18183774,cg18200150,cg18210619,cg18233390,cg18266414,cg18273401,cg18312398,cg18358965,cg18360873,cg18366541,cg18367433,cg18371729,cg18375707,cg18375839,cg18377133,cg18399056,cg18401298,cg18417061,cg18421367,cg18436246,cg18473234,cg18485839,cg18490567,cg18548199,cg18592195,cg18605382,cg18635278,cg18637935,cg18653534,cg18657988,cg18662080,cg18716014,cg18734320,cg18738237,cg18770264,cg18796879,cg18825964,cg18834050,cg18837922,cg18860399,cg18868922,cg18885540,cg18915170,cg18918891,cg18945744,cg19005640,cg19016694,cg19027850,cg19028706,cg19034995,cg19040077,cg19078123,cg19082004,cg19090437,cg19096327,cg19099545,cg19118072,cg19152770,cg19168482,cg19172017,cg19226230,cg19245151,cg19256589,cg19275309,cg19300195,cg19325477,cg19331490,cg19376278,cg19413042,cg19417526,cg19419914,cg19427746,cg19428905,cg19435526,cg19449943,cg19452184,cg19459978,cg19491776,cg19494761,cg19508464,cg19522960,cg19525546,cg19577074,cg19579005,cg19590140,cg19608286,cg19623359,cg19634315,cg19638860,cg19663498,cg19687457,cg19712573,cg19727803,cg19736660,cg19739542,cg19740012,cg19751693,cg19758317,cg19765378,cg19784622,cg19825589,cg19846457,cg19859756,cg19893409,cg19894312,cg19897017,cg19903156,cg19930203,cg19956155,cg19971102,cg19997662,cg20012315,cg20020161,cg20025701,cg20026466,cg20028981,cg20048045,cg20124963,cg20165914,cg20201458,cg20219808,cg20230440,cg20239369,cg20305489,cg20319457,cg20319791,cg20343822,cg20378921,cg20382493,cg20394141,cg20416874,cg20442982,cg20448089,cg20460514,cg20483781,cg20485607,cg20516364,cg20526548,cg20537511,cg20544437,cg20559634,cg20589982,cg20590252,cg20627572,cg20627754,cg20676887,cg20681671,cg20691720,cg20695627,cg20711926,cg20735041,cg20735954,cg20761395,cg20781421,cg20788478,cg20795118,cg20800892,cg20803587,cg20807417,cg20813759,cg20847228,cg20853376,cg20855001,cg20880067,cg20889930,cg20983954,cg21005828,cg21047473,cg21062364,cg21084890,cg21091611,cg21106988,cg21108826,cg21138237,cg21153358,cg21194808,cg21209552,cg21210496,cg21213154,cg21265528,cg21303039,cg21304156,cg21321148,cg21406002,cg21497246,cg21507780,cg21523688,cg21555445,cg21579666,cg21580213,cg21616243,cg21649336,cg21677920,cg21690505,cg21737020,cg21756947,cg21767434,cg21782813,cg21790991,cg21798802,cg21804045,cg21849812,cg21853334,cg21868348,cg21870499,cg21978135,cg22116961,cg22127309,cg22145805,cg22170801,cg22195884,cg22215106,cg22227910,cg22229551,cg22237859,cg22323942,cg22334548,cg22340370,cg22407281,cg22538778,cg22573746,cg22603562,cg22614759,cg22627212,cg22643110,cg22648425,cg22687902,cg22697516,cg22735105,cg22757362,cg22785556,cg22795307,cg22799638,cg22802439,cg22803477,cg22808839,cg22838050,cg22857025,cg22911054,cg22933714,cg22945620,cg22978763,cg22989813,cg22991152,cg22994555,cg23046154,cg23048656,cg23062598,cg23093090,cg23097261,cg23112360,cg23114819,cg23132611,cg23160569,cg23172293,cg23192553,cg23193277,cg23204512,cg23204810,cg23214249,cg23230554,cg23230773,cg23249839,cg23271998,cg23369364,cg23418467,cg23422044,cg23424158,cg23429235,cg23459411,cg23506940,cg23512275,cg23520428,cg23530333,cg23530561,cg23542880,cg23574427,cg23590709,cg23600500,cg23605961,cg23621222,cg23638766,cg23653247,cg23669063,cg23670055,cg23678954,cg23687269,cg23746045,cg23746239,cg23758345,cg23760594,cg23768894,cg23808165,cg23829395,cg23844509,cg23860519,cg23876056,cg23881458,cg23884217,cg23937771,cg23947928,cg23957850,cg23960723,cg23973274,cg23974739,cg23978866,cg23992051,cg23993005,cg24064224,cg24065722,cg24068032,cg24111025,cg24122364,cg24138040,cg24165102,cg24206537,cg24256068,cg24268161,cg24271589,cg24283270,cg24294539,cg24302354,cg24334037,cg24424889,cg24462980,cg24500398,cg24526136,cg24574546,cg24581311,cg24589936,cg24603113,cg24626310,cg24643057,cg24646951,cg24647207,cg24649046,cg24656388,cg24671288,cg24673385,cg24690094,cg24699150,cg24706564,cg24710020,cg24760567,cg24826020,cg24860902,cg24865315,cg24866407,cg24875988,cg24910189,cg24916768,cg24930618,cg24939380,cg24949115,cg24955191,cg24959793,cg24969601,cg25011763,cg25054294,cg25054961,cg25066550,cg25073967,cg25080176,cg25104066,cg25132957,cg25137372,cg25151453,cg25201537,cg25214924,cg25219661,cg25248445,cg25259712,cg25299406,cg25433648,cg25438788,cg25528199,cg25559122,cg25570222,cg25595900,cg25604565,cg25605277,cg25639566,cg25647583,cg25647964,cg25654926,cg25673636,cg25691442,cg25722880,cg25727520,cg25730555,cg25733957,cg25746394,cg25790298,cg25793399,cg25799589,cg25806255,cg25817165,cg25821040,cg25828385,cg25935754,cg25939020,cg25956966,cg25966812,cg25996647,cg26011212,cg26014689,cg26080737,cg26105649,cg26130581,cg26179400,cg26185180,cg26194222,cg26221442,cg26277344,cg26302760,cg26311454,cg26325740,cg26338619,cg26344513,cg26373874,cg26381678,cg26392924,cg26399995,cg26417244,cg26433444,cg26475774,cg26514793,cg26539522,cg26544932,cg26556624,cg26592283,cg26594514,cg26611278,cg26613073,cg26655697,cg26681889,cg26700422,cg26708920,cg26795035,cg26810690,cg26817641,cg26818010,cg26838949,cg26867630,cg26890708,cg26899598,cg26923035,cg26945880,cg26950739,cg26955290,cg26987584,cg27017357,cg27035411,cg27038144,cg27042782,cg27065554,cg27113856,cg27130406,cg27130493,cg27142162,cg27147322,cg27155168,cg27160886,cg27188994,cg27210354,cg27213416,cg27224372,cg27251463,cg27269828,cg27286054,cg27297190,cg27306870,cg27326882,cg27334542,cg27347036,cg27351239,cg27366882,cg27367696,cg27400746,cg27407667,cg27419639,cg27419914,cg27424057,cg27449804,cg27454528,cg27466466,cg27540883,cg27543741,cg27546012,cg27577782,cg27585074,cg27612889,cg27621587,cg27629453,ch.1.3056292F	E008	1.41e-06
2.117	0.0259	E008 H9	ESC	EnhG	erc2-chromatin15state-all-files/E008_6_EnhG.bed	cg00310728,cg00512017,cg02815516,cg02880898,cg04399147,cg06233202,cg06293172,cg08212070,cg09227575,cg09276531,cg09506761,cg11641809,cg12430027,cg12647423,cg14222615,cg14634687,cg15270350,cg16819111,cg17437261,cg26165212,cg27445134	E008	0.837
6.997	5.74e-15	E008 H9	ESC	Enh	erc2-chromatin15state-all-files/E008_7_Enh.bed	cg00021892,cg00050482,cg00108722,cg00143527,cg00146437,cg00171729,cg00174508,cg00188321,cg00204262,cg00215902,cg00235562,cg00258809,cg00291837,cg00299943,cg00301631,cg00318989,cg00324438,cg00334794,cg00419220,cg00469284,cg00483852,cg00529236,cg00577905,cg00597918,cg00624853,cg00676988,cg00690460,cg00702593,cg00744898,cg00782443,cg00813993,cg00838397,cg00871371,cg00901878,cg00969251,cg00970304,cg00971332,cg01004859,cg01006371,cg01062113,cg01109643,cg01153613,cg01156747,cg01206211,cg01264639,cg01294757,cg01314165,cg01315201,cg01316532,cg01325820,cg01346448,cg01352551,cg01372059,cg01385043,cg01403005,cg01427815,cg01464515,cg01485708,cg01519017,cg01520402,cg01571842,cg01599674,cg01668330,cg01697026,cg01699293,cg01707594,cg01739960,cg01741372,cg01806741,cg01859228,cg01893100,cg01984146,cg02037349,cg02097254,cg02109507,cg02198658,cg02239677,cg02259649,cg02274284,cg02455706,cg02458846,cg02499139,cg02550226,cg02552255,cg02558361,cg02562448,cg02622782,cg02633609,cg02673002,cg02694170,cg02709052,cg02736560,cg02763462,cg02767663,cg02834447,cg02878831,cg02927249,cg02977524,cg03021329,cg03028786,cg03037856,cg03077842,cg03127349,cg03162092,cg03199678,cg03216580,cg03311274,cg03328374,cg03369599,cg03453179,cg03466977,cg03473434,cg03548384,cg03552929,cg03583463,cg03594083,cg03643505,cg03657973,cg03803474,cg03808017,cg03813377,cg03822217,cg03837680,cg03849731,cg03853586,cg03881539,cg03999688,cg04055096,cg04068518,cg04078292,cg04132891,cg04142929,cg04164924,cg04246113,cg04250194,cg04260590,cg04329172,cg04385220,cg04471037,cg04541146,cg04542978,cg04583074,cg04600792,cg04638710,cg04662153,cg04662369,cg04682580,cg04698475,cg04722955,cg04725336,cg04753836,cg04766618,cg04784266,cg04944904,cg04954225,cg04977856,cg05024925,cg05047713,cg05083469,cg05089197,cg05129050,cg05160879,cg05164181,cg05170449,cg05184032,cg05255112,cg05256481,cg05276956,cg05304168,cg05358544,cg05419581,cg05424606,cg05470908,cg05478392,cg05487895,cg05488681,cg05606878,cg05631513,cg05728019,cg05740175,cg05750031,cg05804299,cg05894494,cg05902108,cg05903274,cg05962755,cg05986041,cg05986288,cg05986866,cg06020615,cg06085042,cg06121262,cg06265050,cg06312816,cg06341590,cg06357945,cg06419239,cg06425615,cg06459104,cg06619939,cg06633413,cg06634504,cg06641522,cg06681532,cg06740209,cg06823220,cg06855803,cg06917015,cg06942309,cg06945627,cg06963182,cg06981712,cg06981781,cg06999654,cg07005131,cg07029024,cg07046120,cg07131374,cg07136029,cg07136909,cg07158505,cg07219303,cg07235057,cg07348845,cg07364631,cg07389463,cg07439611,cg07466807,cg07472354,cg07480608,cg07513323,cg07627002,cg07633666,cg07657307,cg07697733,cg07740669,cg07797709,cg07813377,cg07915896,cg07933720,cg07943106,cg08123158,cg08123411,cg08128133,cg08213375,cg08276054,cg08392911,cg08400210,cg08511308,cg08521840,cg08684991,cg08686008,cg08705227,cg08723318,cg08731516,cg08762628,cg08783616,cg08858540,cg08907507,cg08927844,cg08944029,cg08947151,cg09000155,cg09000779,cg09008179,cg09009770,cg09065672,cg09076010,cg09163930,cg09167414,cg09203789,cg09322534,cg09332604,cg09375873,cg09456493,cg09489639,cg09531659,cg09552892,cg09605846,cg09665332,cg09760422,cg09821763,cg09855212,cg09870385,cg09936400,cg10001715,cg10163377,cg10199490,cg10252114,cg10283182,cg10309178,cg10312679,cg10331829,cg10464577,cg10484566,cg10599446,cg10610477,cg10724255,cg10766210,cg10815152,cg10855283,cg10855531,cg10873538,cg10994395,cg11015497,cg11048134,cg11109077,cg11131752,cg11167508,cg11193064,cg11336987,cg11369927,cg11394361,cg11458974,cg11472631,cg11590213,cg11637084,cg11679609,cg11699040,cg11735089,cg11813497,cg11858499,cg11882488,cg11955166,cg12034494,cg12201850,cg12242579,cg12478742,cg12547847,cg12662640,cg12673726,cg12742958,cg12765567,cg12780098,cg12818023,cg12858577,cg12861782,cg12938224,cg12940618,cg13007210,cg13007824,cg13022077,cg13036223,cg13047720,cg13126982,cg13176608,cg13234882,cg13291410,cg13355542,cg13370086,cg13385530,cg13426642,cg13455416,cg13573388,cg13739312,cg13803195,cg13878360,cg13894848,cg13953446,cg13989290,cg14001239,cg14085262,cg14170840,cg14185860,cg14186846,cg14229175,cg14234990,cg14259082,cg14327698,cg14329285,cg14334587,cg14375478,cg14387505,cg14399134,cg14482998,cg14497143,cg14533401,cg14557415,cg14588463,cg14649507,cg14678088,cg14784415,cg14814621,cg14829677,cg14847917,cg14884039,cg14969094,cg15081653,cg15169595,cg15330654,cg15348288,cg15505276,cg15514307,cg15518113,cg15655868,cg15715852,cg15755568,cg15781784,cg15785640,cg15788059,cg16164607,cg16187635,cg16231906,cg16245261,cg16320185,cg16328549,cg16347969,cg16363250,cg16467811,cg16484401,cg16558695,cg16604233,cg16619095,cg16671801,cg16673149,cg16677845,cg16744238,cg16789867,cg16798686,cg16831933,cg16890091,cg16915580,cg16949228,cg17050756,cg17119170,cg17152266,cg17207600,cg17228962,cg17245865,cg17291251,cg17300237,cg17355685,cg17419461,cg17430681,cg17450004,cg17638507,cg17671383,cg17708080,cg17738722,cg17801864,cg17860090,cg17924899,cg18003427,cg18157012,cg18202440,cg18217832,cg18231025,cg18372467,cg18393994,cg18535167,cg18742464,cg18814616,cg18911972,cg18952546,cg18953546,cg19046580,cg19060557,cg19098606,cg19190762,cg19308663,cg19359550,cg19411094,cg19415736,cg19504528,cg19509663,cg19533443,cg19544767,cg19553932,cg19695521,cg19814174,cg19828846,cg19836471,cg19884492,cg19891167,cg19936812,cg19949948,cg19959041,cg19997502,cg20010264,cg20017382,cg20052632,cg20338478,cg20390237,cg20473420,cg20503156,cg20549261,cg20559405,cg20667664,cg20700740,cg20900540,cg20901032,cg20995928,cg21031561,cg21120800,cg21138405,cg21150573,cg21335556,cg21436544,cg21442419,cg21585512,cg21598294,cg21692246,cg21815063,cg21816996,cg21825059,cg21982573,cg22006593,cg22202345,cg22334681,cg22336359,cg22356347,cg22386492,cg22424213,cg22429911,cg22511605,cg22529990,cg22572071,cg22665096,cg22682161,cg22740801,cg22742493,cg22827324,cg22887845,cg23088921,cg23229309,cg23232755,cg23260525,cg23387288,cg23396177,cg23474190,cg23731184,cg23777943,cg23792848,cg23828283,cg23832814,cg23881405,cg23885889,cg23939182,cg24013909,cg24062389,cg24073056,cg24162251,cg24207161,cg24303303,cg24367125,cg24427597,cg24451117,cg24529858,cg24607653,cg24609819,cg24610790,cg24613798,cg24691891,cg24761668,cg24839871,cg24848870,cg24885937,cg24913975,cg24914139,cg24949191,cg25189903,cg25215230,cg25236277,cg25261468,cg25449513,cg25509621,cg25556051,cg25560215,cg25651118,cg25697538,cg25735823,cg25746890,cg25805675,cg25972069,cg25980539,cg26073061,cg26096415,cg26159735,cg26185508,cg26233866,cg26332213,cg26336701,cg26397459,cg26422981,cg26585320,cg26641935,cg26815032,cg26937943,cg26977944,cg27044881,cg27113868,cg27250486,cg27354635,cg27511824,cg27535885,cg27539806,ch.1.3947147F	E008	7.17e-13
-2.647	0.998	E008 H9	ESC	ZNF-Rpts	erc2-chromatin15state-all-files/E008_8_ZNF-Rpts.bed	cg00383796,cg00618323,cg01852637,cg02334098,cg03446427,cg03652561,cg04700648,cg05031931,cg06918359,cg09219839,cg09414187,cg10169327,cg13339907,cg13654135,cg16666524,cg17744876,cg20408505,cg21315874,cg22462835,cg23316312,cg23358479,cg24588859,cg24928023,cg25090994,cg25287371,cg25318976	E008	1
-8.03	1	E008 H9	ESC	Het	erc2-chromatin15state-all-files/E008_9_Het.bed	cg00066239,cg00292029,cg00722041,cg00989296,cg01145910,cg02274974,cg02283787,cg02391549,cg02937080,cg03344433,cg03648457,cg03895540,cg03913223,cg03984055,cg04108406,cg04498390,cg04673596,cg04729578,cg04841989,cg05385477,cg05841700,cg05868942,cg06195379,cg06789856,cg07728036,cg07796016,cg08454687,cg08490751,cg08868647,cg08877521,cg09018609,cg09206194,cg09355428,cg09959931,cg10393190,cg10466124,cg10619733,cg11706815,cg12310130,cg12666435,cg12925685,cg13091456,cg13251973,cg13524341,cg13684632,cg13870426,cg13950578,cg14438187,cg14779090,cg14798310,cg15178807,cg15256369,cg15358923,cg15774710,cg15874698,cg15974827,cg15996623,cg16099031,cg16320783,cg16455187,cg17097757,cg17157234,cg17451484,cg17667195,cg17867848,cg18027781,cg18243412,cg18765799,cg19139589,cg19848529,cg19948019,cg20075914,cg22219089,cg22616525,cg22660596,cg23451194,cg23554685,cg23890086,cg24033444,cg24245216,cg25967886,cg26102195,cg26435160,cg26857135,cg27503717,cg27555617	E008	1
-5.654	1	E008 H9	ESC	TssBiv	erc2-chromatin15state-all-files/E008_10_TssBiv.bed	cg00049729,cg00405699,cg00498772,cg00509207,cg00655913,cg00900933,cg01147810,cg01294695,cg01303236,cg01364137,cg01394847,cg01413809,cg01438403,cg01609658,cg01679043,cg02188185,cg02344895,cg02785814,cg03150042,cg03218323,cg03384979,cg03588998,cg03595533,cg03738669,cg03885343,cg04037038,cg04213746,cg04289385,cg04303330,cg04390734,cg04723534,cg04871875,cg05159804,cg05185634,cg05215748,cg05448404,cg05714155,cg05743734,cg05777052,cg05928362,cg06035600,cg06107159,cg06246224,cg06768010,cg06936155,cg06967469,cg07083761,cg07126263,cg07434284,cg07651906,cg07828024,cg07837209,cg07892785,cg07998677,cg08333283,cg08461752,cg08481491,cg08859206,cg09490371,cg09495418,cg09775263,cg09886946,cg10628982,cg10780632,cg10807101,cg11178920,cg11325146,cg11955385,cg12261451,cg12615879,cg12801329,cg13080503,cg13207180,cg13423180,cg13932362,cg13972202,cg14146740,cg15790037,cg15989981,cg16498913,cg17715556,cg17716664,cg17944189,cg18450905,cg19687959,cg19979643,cg19987060,cg20188733,cg20703974,cg20925263,cg21036336,cg21276379,cg21327887,cg21786191,cg23110005,cg23642061,cg24334149,cg24537942,cg24772240,cg25536137,cg25664220,cg26748578,cg26773791,cg27373749	E008	1
-1.233	0.926	E008 H9	ESC	BivFlnk	erc2-chromatin15state-all-files/E008_11_BivFlnk.bed	cg00053851,cg00171154,cg00574412,cg06603074,cg06910114,cg10105414,cg19395706,cg21770784,cg25797454,cg25836232	E008	1
-1.496	0.952	E008 H9	ESC	EnhBiv	erc2-chromatin15state-all-files/E008_12_EnhBiv.bed	cg03791150,cg04307107,cg05310240,cg06209491,cg07684457,cg10986236,cg13121670,cg14231073,cg16343357,cg17201563,cg17479245,cg20844427,cg23412777,cg25223140,cg25344376,cg26754761	E008	1
-4.106	1	E008 H9	ESC	ReprPC	erc2-chromatin15state-all-files/E008_13_ReprPC.bed	cg00057722,cg00122854,cg00189850,cg00456672,cg00582671,cg00700412,cg00832546,cg00908042,cg01297370,cg01345055,cg01713201,cg02398106,cg02412616,cg02637086,cg02642822,cg02675527,cg02692893,cg02853801,cg02941286,cg02991924,cg03265642,cg03472880,cg03688324,cg03764357,cg04617914,cg05487507,cg05547038,cg05992628,cg06223926,cg06706876,cg06917998,cg07442244,cg07518355,cg08017756,cg08062396,cg08196608,cg08292120,cg08564038,cg08778580,cg10788618,cg11046034,cg12145624,cg12612445,cg12715278,cg13031611,cg13071569,cg13772742,cg13926553,cg14693375,cg14894114,cg15315385,cg15550265,cg15920124,cg15975750,cg16008148,cg16346588,cg16848154,cg16895370,cg16945685,cg17999327,cg19115882,cg19308989,cg19978674,cg19980929,cg20336915,cg20401101,cg20954179,cg21834123,cg22093306,cg22903908,cg23086890,cg23197405,cg23371584,cg23606925,cg23765086,cg23959705,cg24120162,cg24341515,cg24426391,cg25222129,cg25382128,cg25593573,cg26404880,cg26472714,cg26665444,cg27354028,cg27665143	E008	1
1.398	0.0752	E008 H9	ESC	ReprPCWk	erc2-chromatin15state-all-files/E008_14_ReprPCWk.bed	cg00114966,cg00168783,cg00169354,cg00216549,cg00237512,cg00303876,cg00332067,cg00332659,cg00336867,cg00425431,cg00485301,cg00523742,cg00534318,cg00617568,cg00691249,cg00744739,cg00792420,cg00862123,cg00909806,cg00934045,cg01011453,cg01102740,cg01128127,cg01214817,cg01292856,cg01345157,cg01353073,cg01429653,cg01476442,cg01515427,cg01517654,cg01627594,cg01886893,cg02097152,cg02141393,cg02293935,cg02403198,cg02432467,cg02478762,cg02493740,cg02518394,cg02635677,cg02645295,cg02645716,cg02858288,cg02870189,cg02909738,cg03185800,cg03190578,cg03222990,cg03286742,cg03300596,cg03336694,cg03365937,cg03596910,cg03812309,cg03882355,cg03972838,cg04038397,cg04063896,cg04296842,cg04350563,cg04424002,cg04460567,cg04461219,cg04496895,cg04648402,cg04691233,cg04904030,cg04932937,cg05025605,cg05160751,cg05284064,cg05294016,cg05296991,cg05416345,cg05506959,cg05559279,cg05647013,cg05658137,cg05686467,cg05715076,cg05721444,cg05795333,cg05953364,cg06038358,cg06112816,cg06139006,cg06142324,cg06191042,cg06465011,cg06470727,cg06543101,cg06629120,cg06665776,cg06692744,cg06851354,cg06906869,cg06935794,cg06949439,cg07156249,cg07318398,cg07429087,cg07440867,cg07443710,cg07480446,cg07506533,cg07508332,cg07588731,cg07635017,cg07770360,cg07774612,cg07902911,cg07917878,cg07972762,cg08130307,cg08189186,cg08227081,cg08255017,cg08295671,cg08347373,cg08353955,cg08363074,cg08466401,cg08495020,cg08670715,cg08867399,cg09018853,cg09118371,cg09249486,cg09335044,cg09449562,cg09566735,cg09586924,cg09763790,cg10006969,cg10092770,cg10189135,cg10493506,cg10513866,cg10801143,cg10955092,cg11006028,cg11081638,cg11138643,cg11191385,cg11223738,cg11308394,cg11436113,cg11643099,cg11731221,cg11832395,cg11937033,cg12040750,cg12097273,cg12149471,cg12368916,cg12404044,cg12428727,cg12575181,cg12597660,cg12640565,cg12649232,cg12799396,cg12804766,cg12896318,cg13130588,cg13149736,cg13162088,cg13327258,cg13432682,cg13433891,cg13473803,cg13559614,cg13830755,cg13832817,cg13868109,cg13931752,cg13975894,cg14375747,cg14597930,cg14755066,cg14940396,cg15001547,cg15220168,cg15364721,cg15367378,cg15391151,cg16239717,cg16395102,cg16405659,cg16420340,cg16428517,cg16496269,cg16644485,cg16680237,cg17069183,cg17245099,cg17401724,cg17731620,cg17807001,cg17839166,cg18019280,cg18155210,cg18165503,cg18259342,cg18422575,cg18498871,cg18622418,cg18892128,cg18969117,cg18989937,cg19014289,cg19187155,cg19205266,cg19391854,cg19528760,cg19707326,cg19709608,cg19805943,cg19845136,cg20071972,cg20193665,cg20209891,cg20285470,cg20299559,cg20488673,cg20496928,cg20607169,cg20628663,cg20727124,cg20853467,cg20959851,cg20967622,cg21250004,cg21477591,cg21648391,cg21884568,cg22211198,cg22350027,cg22506343,cg22622328,cg22631775,cg22645574,cg22664993,cg22871233,cg23034420,cg23039636,cg23117727,cg23132872,cg23290556,cg23315892,cg23339629,cg23530543,cg23611220,cg23737927,cg23920097,cg24150716,cg24271258,cg24343524,cg24430754,cg24470575,cg24519141,cg24743662,cg24760696,cg24768821,cg24977335,cg25003427,cg25072359,cg25075664,cg25120210,cg25144913,cg25301627,cg25445047,cg25460341,cg25478327,cg25614898,cg25635251,cg25742037,cg26053872,cg26203879,cg26472938,cg26483574,cg26658509,cg26690915,cg26850117,cg26955980,cg27101034,cg27284194,cg27302051,cg27348620,cg27509213,cg27631724	E008	1
0.284	0.396	E008 H9	ESC	Quies	erc2-chromatin15state-all-files/E008_15_Quies.bed	cg00011345,cg00011794,cg00017578,cg00034769,cg00047081,cg00048149,cg00049066,cg00050618,cg00051200,cg00052903,cg00057667,cg00078121,cg00080423,cg00081175,cg00081940,cg00087182,cg00093057,cg00114132,cg00114569,cg00125275,cg00128774,cg00135293,cg00137951,cg00139258,cg00153311,cg00155732,cg00166667,cg00169019,cg00169121,cg00196170,cg00204512,cg00219626,cg00230967,cg00240880,cg00243661,cg00245150,cg00262263,cg00263426,cg00264384,cg00277334,cg00294562,cg00298025,cg00301762,cg00303259,cg00303740,cg00310588,cg00311629,cg00318034,cg00324827,cg00327330,cg00329080,cg00335607,cg00339695,cg00348168,cg00355806,cg00372589,cg00375025,cg00380780,cg00399407,cg00411901,cg00413030,cg00416386,cg00422578,cg00422909,cg00423771,cg00425017,cg00429726,cg00435616,cg00438774,cg00440797,cg00441403,cg00458322,cg00460463,cg00469497,cg00474218,cg00479501,cg00483256,cg00485202,cg00491675,cg00492362,cg00499668,cg00509485,cg00512337,cg00512459,cg00515669,cg00532936,cg00545773,cg00552271,cg00567211,cg00567448,cg00580617,cg00583046,cg00591068,cg00591994,cg00599130,cg00600128,cg00601890,cg00606578,cg00634315,cg00635294,cg00641052,cg00643864,cg00646813,cg00650833,cg00653784,cg00655788,cg00657389,cg00687962,cg00688946,cg00690280,cg00695955,cg00712799,cg00722225,cg00722834,cg00732378,cg00742025,cg00744902,cg00745823,cg00749291,cg00775293,cg00787780,cg00791548,cg00792688,cg00793104,cg00798554,cg00834067,cg00836200,cg00838259,cg00840927,cg00847857,cg00848607,cg00850481,cg00854392,cg00861041,cg00874746,cg00885602,cg00885851,cg00892208,cg00907752,cg00908271,cg00912277,cg00915092,cg00925087,cg00948470,cg00949386,cg00952029,cg00962000,cg00966245,cg00966522,cg00976081,cg00976128,cg00983912,cg00984214,cg00985040,cg00989904,cg00999904,cg01003021,cg01003245,cg01018864,cg01026233,cg01030404,cg01032589,cg01044025,cg01044637,cg01072015,cg01094920,cg01096847,cg01097406,cg01100931,cg01102307,cg01108642,cg01119319,cg01121063,cg01135591,cg01142396,cg01144889,cg01147727,cg01148073,cg01157496,cg01159559,cg01165022,cg01181898,cg01187798,cg01198434,cg01203767,cg01205267,cg01216565,cg01217350,cg01220592,cg01221157,cg01223463,cg01240318,cg01246566,cg01248801,cg01256026,cg01256391,cg01268286,cg01289421,cg01295631,cg01300495,cg01307606,cg01315465,cg01317388,cg01317862,cg01325496,cg01330741,cg01331430,cg01333788,cg01338228,cg01340971,cg01359822,cg01360936,cg01362149,cg01362696,cg01376180,cg01378222,cg01378456,cg01379092,cg01384554,cg01394884,cg01397395,cg01422293,cg01427108,cg01440648,cg01446219,cg01465323,cg01467481,cg01479738,cg01480447,cg01493522,cg01496075,cg01497892,cg01502373,cg01502535,cg01517571,cg01527666,cg01532746,cg01534799,cg01536355,cg01540380,cg01554751,cg01555000,cg01559152,cg01567173,cg01577707,cg01594685,cg01612824,cg01613557,cg01621080,cg01624173,cg01624560,cg01640363,cg01646461,cg01647834,cg01649465,cg01694173,cg01701183,cg01703993,cg01704651,cg01726073,cg01726808,cg01731777,cg01732120,cg01732347,cg01733572,cg01736680,cg01754719,cg01757068,cg01763383,cg01766873,cg01767116,cg01781567,cg01785398,cg01795421,cg01796228,cg01801443,cg01807094,cg01814130,cg01835962,cg01884057,cg01884217,cg01890197,cg01893815,cg01898056,cg01899600,cg01905478,cg01912193,cg01925633,cg01928545,cg01934258,cg01934756,cg01934777,cg01940149,cg01946850,cg01948226,cg01960128,cg01966760,cg01986263,cg01993732,cg02000275,cg02009189,cg02009395,cg02011124,cg02021485,cg02028179,cg02031561,cg02034951,cg02039967,cg02044161,cg02046562,cg02067882,cg02068255,cg02068361,cg02068596,cg02074763,cg02077265,cg02086690,cg02088237,cg02090877,cg02098413,cg02102456,cg02105856,cg02112289,cg02119848,cg02122327,cg02122367,cg02126810,cg02147041,cg02147617,cg02150262,cg02171206,cg02187712,cg02193238,cg02217176,cg02218675,cg02239282,cg02248514,cg02255186,cg02255242,cg02255297,cg02255887,cg02259246,cg02265619,cg02270980,cg02276679,cg02280486,cg02284014,cg02284980,cg02287436,cg02290008,cg02301436,cg02311337,cg02311588,cg02320151,cg02324703,cg02330328,cg02346797,cg02363750,cg02372613,cg02372905,cg02379760,cg02380535,cg02384792,cg02385848,cg02389566,cg02393380,cg02402740,cg02411443,cg02421172,cg02421935,cg02450219,cg02461417,cg02462282,cg02464551,cg02474109,cg02477246,cg02477299,cg02479473,cg02481642,cg02482571,cg02499121,cg02518895,cg02519452,cg02521585,cg02527881,cg02536721,cg02538305,cg02540858,cg02541630,cg02556313,cg02559928,cg02563541,cg02567476,cg02567839,cg02568619,cg02576414,cg02581615,cg02582338,cg02582734,cg02586852,cg02589986,cg02604346,cg02614045,cg02622254,cg02622601,cg02627599,cg02631007,cg02632109,cg02635726,cg02641372,cg02652003,cg02652575,cg02656594,cg02657611,cg02659355,cg02677897,cg02685365,cg02697348,cg02701505,cg02702538,cg02712322,cg02718078,cg02721983,cg02731824,cg02737765,cg02738086,cg02759829,cg02774390,cg02775989,cg02784464,cg02787737,cg02801388,cg02804067,cg02805354,cg02814523,cg02815692,cg02815835,cg02817203,cg02820040,cg02827087,cg02831037,cg02838443,cg02845569,cg02848961,cg02849511,cg02850422,cg02861197,cg02874061,cg02888701,cg02893585,cg02898678,cg02898994,cg02910054,cg02915865,cg02917128,cg02936035,cg02947253,cg02956522,cg02968407,cg02970458,cg02975889,cg02976475,cg02983090,cg02998240,cg03012946,cg03015225,cg03024356,cg03033729,cg03042792,cg03043822,cg03045231,cg03050188,cg03075662,cg03076240,cg03080639,cg03085949,cg03088913,cg03089686,cg03093786,cg03094675,cg03095982,cg03096107,cg03146733,cg03147074,cg03148241,cg03156008,cg03163525,cg03168508,cg03177642,cg03184884,cg03185552,cg03187125,cg03190769,cg03196329,cg03197032,cg03197663,cg03208942,cg03218584,cg03224396,cg03225882,cg03240067,cg03240473,cg03258508,cg03258567,cg03265418,cg03267220,cg03285229,cg03292992,cg03293050,cg03294252,cg03295710,cg03316062,cg03316149,cg03324884,cg03329597,cg03331207,cg03338325,cg03342868,cg03344380,cg03347163,cg03347694,cg03354898,cg03361579,cg03362174,cg03364620,cg03368155,cg03370451,cg03372174,cg03372526,cg03376547,cg03395019,cg03396939,cg03400349,cg03416601,cg03421104,cg03426225,cg03431571,cg03432241,cg03437883,cg03438754,cg03444122,cg03444505,cg03453374,cg03465399,cg03468524,cg03488840,cg03492924,cg03526776,cg03533256,cg03537236,cg03538480,cg03556021,cg03562770,cg03562855,cg03567706,cg03572680,cg03575556,cg03583022,cg03589715,cg03595348,cg03611147,cg03620565,cg03622314,cg03628310,cg03630672,cg03634822,cg03647861,cg03651581,cg03665785,cg03668006,cg03671207,cg03676578,cg03680338,cg03680873,cg03681057,cg03682453,cg03693486,cg03699952,cg03700457,cg03729936,cg03738217,cg03738400,cg03749182,cg03752800,cg03753785,cg03761895,cg03780486,cg03780653,cg03781727,cg03792522,cg03794213,cg03796177,cg03797139,cg03802054,cg03803658,cg03806284,cg03812784,cg03824275,cg03826059,cg03833429,cg03833465,cg03847432,cg03850986,cg03862943,cg03872957,cg03874608,cg03880756,cg03881738,cg03895221,cg03899510,cg03899912,cg03902135,cg03902220,cg03917489,cg03961133,cg03963250,cg03968861,cg03974188,cg03975200,cg03980250,cg03983498,cg03990694,cg03993335,cg04019279,cg04021733,cg04025535,cg04031016,cg04036640,cg04039304,cg04041654,cg04060051,cg04063708,cg04073358,cg04076328,cg04085998,cg04087185,cg04096305,cg04101031,cg04101934,cg04110105,cg04111102,cg04128524,cg04131969,cg04148237,cg04182912,cg04182992,cg04194678,cg04195343,cg04195858,cg04200607,cg04204411,cg04217070,cg04217577,cg04226952,cg04227949,cg04228305,cg04236664,cg04245305,cg04266202,cg04269510,cg04274356,cg04277114,cg04282141,cg04287854,cg04300162,cg04307776,cg04316941,cg04335311,cg04352242,cg04360053,cg04361749,cg04366440,cg04372929,cg04390655,cg04391588,cg04392232,cg04399565,cg04401763,cg04404125,cg04406400,cg04410715,cg04415269,cg04416839,cg04424696,cg04426698,cg04428374,cg04434255,cg04445406,cg04448141,cg04462132,cg04462898,cg04471192,cg04487274,cg04507598,cg04518186,cg04522596,cg04530015,cg04547002,cg04547393,cg04551581,cg04560015,cg04564515,cg04564805,cg04566534,cg04576298,cg04578978,cg04582295,cg04588473,cg04597991,cg04599612,cg04604514,cg04618327,cg04623019,cg04626686,cg04635280,cg04640729,cg04641947,cg04645070,cg04665273,cg04667681,cg04671386,cg04700217,cg04703620,cg04708601,cg04712314,cg04714245,cg04718689,cg04724937,cg04727866,cg04736490,cg04742143,cg04745689,cg04746287,cg04746649,cg04749840,cg04756853,cg04759999,cg04764455,cg04773268,cg04776727,cg04784535,cg04786304,cg04790169,cg04804726,cg04806584,cg04807974,cg04812164,cg04813711,cg04818594,cg04820491,cg04820762,cg04822548,cg04858960,cg04864453,cg04877737,cg04877820,cg04884319,cg04895001,cg04896851,cg04901598,cg04902968,cg04911139,cg04921771,cg04922576,cg04926727,cg04926904,cg04931184,cg04936238,cg04938738,cg04942655,cg04944491,cg04948744,cg04951086,cg04955485,cg04957903,cg04959694,cg04973925,cg04982054,cg04988978,cg05007098,cg05013284,cg05014690,cg05022532,cg05032293,cg05035280,cg05036103,cg05038676,cg05040360,cg05041125,cg05044213,cg05047537,cg05048928,cg05053343,cg05053920,cg05067963,cg05080940,cg05082311,cg05084668,cg05099708,cg05105276,cg05105906,cg05121110,cg05123646,cg05126044,cg05129572,cg05131771,cg05135972,cg05136000,cg05143880,cg05164961,cg05165482,cg05168133,cg05174855,cg05179921,cg05187193,cg05194412,cg05197508,cg05203714,cg05206802,cg05207638,cg05219445,cg05222216,cg05224206,cg05233441,cg05236960,cg05241575,cg05245491,cg05251573,cg05254646,cg05261824,cg05263029,cg05272550,cg05275075,cg05276373,cg05283379,cg05284776,cg05288346,cg05298696,cg05308979,cg05309399,cg05310760,cg05323448,cg05328761,cg05352972,cg05355301,cg05358575,cg05361366,cg05370838,cg05374263,cg05376542,cg05381106,cg05381300,cg05393284,cg05401590,cg05411679,cg05415606,cg05418105,cg05434674,cg05444541,cg05449190,cg05450563,cg05452084,cg05465134,cg05471323,cg05476318,cg05486907,cg05487787,cg05488054,cg05492290,cg05493549,cg05500400,cg05504820,cg05511755,cg05517233,cg05519338,cg05519516,cg05531421,cg05533447,cg05535202,cg05555928,cg05573473,cg05579559,cg05582046,cg05585544,cg05590130,cg05603539,cg05616250,cg05617050,cg05620169,cg05624017,cg05638439,cg05641722,cg05643776,cg05644662,cg05644947,cg05650161,cg05650511,cg05651185,cg05670219,cg05682333,cg05683785,cg05701388,cg05714111,cg05716544,cg05719612,cg05724257,cg05737778,cg05756136,cg05760192,cg05762432,cg05774868,cg05778324,cg05786348,cg05790038,cg05796863,cg05799317,cg05813673,cg05814654,cg05816879,cg05818605,cg05831441,cg05840137,cg05840412,cg05846633,cg05851043,cg05854892,cg05856428,cg05864683,cg05871802,cg05873137,cg05878887,cg05918057,cg05924882,cg05926435,cg05931995,cg05934796,cg05934824,cg05937896,cg05942817,cg05945274,cg05947481,cg05958252,cg05959720,cg05962382,cg05970438,cg05970577,cg05971934,cg05981379,cg05989248,cg06015599,cg06016189,cg06017143,cg06027584,cg06028605,cg06044014,cg06045463,cg06048309,cg06049597,cg06067393,cg06085518,cg06087988,cg06089008,cg06090684,cg06098342,cg06101324,cg06108549,cg06124883,cg06138931,cg06142740,cg06144718,cg06148154,cg06155710,cg06159181,cg06160413,cg06162644,cg06166970,cg06167037,cg06169135,cg06182722,cg06190046,cg06192961,cg06197517,cg06202614,cg06206426,cg06207961,cg06211243,cg06216090,cg06229024,cg06231724,cg06232075,cg06240720,cg06245352,cg06263939,cg06289320,cg06300469,cg06305962,cg06306791,cg06318013,cg06318676,cg06321741,cg06334697,cg06335515,cg06340812,cg06347896,cg06349264,cg06353655,cg06361072,cg06361114,cg06373584,cg06375328,cg06378617,cg06385383,cg06386426,cg06390459,cg06393589,cg06404080,cg06405219,cg06409423,cg06411838,cg06415712,cg06437446,cg06442372,cg06450820,cg06451649,cg06467600,cg06467775,cg06479520,cg06481993,cg06489993,cg06498302,cg06501964,cg06505273,cg06507260,cg06507324,cg06521149,cg06524124,cg06529643,cg06545409,cg06555230,cg06561607,cg06562172,cg06577139,cg06581830,cg06581938,cg06586602,cg06587443,cg06601836,cg06618686,cg06625640,cg06632402,cg06639544,cg06643318,cg06644310,cg06645081,cg06645674,cg06649471,cg06665322,cg06669700,cg06677367,cg06686725,cg06713796,cg06717522,cg06721486,cg06729434,cg06730250,cg06737308,cg06744044,cg06747288,cg06755062,cg06770995,cg06787622,cg06789686,cg06790244,cg06793325,cg06793461,cg06797478,cg06800398,cg06807043,cg06809965,cg06811361,cg06825886,cg06834712,cg06845718,cg06846640,cg06852298,cg06864431,cg06883875,cg06884304,cg06885757,cg06895218,cg06899274,cg06905679,cg06914581,cg06917867,cg06923291,cg06926377,cg06931898,cg06937882,cg06948242,cg06957181,cg06962678,cg06966240,cg06976285,cg06982849,cg06986596,cg06993952,cg06995699,cg06998687,cg07002226,cg07003097,cg07012243,cg07015354,cg07015368,cg07017615,cg07018435,cg07024984,cg07027502,cg07042489,cg07050011,cg07065735,cg07076836,cg07095347,cg07102368,cg07105421,cg07111415,cg07115032,cg07124719,cg07131413,cg07150038,cg07165715,cg07180422,cg07183361,cg07195621,cg07198752,cg07199758,cg07225458,cg07228754,cg07236652,cg07240190,cg07245558,cg07249765,cg07252394,cg07255004,cg07266797,cg07275757,cg07278844,cg07281419,cg07291065,cg07291417,cg07296473,cg07309527,cg07318145,cg07318830,cg07326720,cg07346904,cg07369274,cg07371747,cg07387310,cg07398839,cg07404221,cg07404979,cg07425571,cg07439657,cg07451762,cg07462577,cg07468101,cg07473564,cg07479906,cg07480301,cg07484727,cg07501125,cg07504442,cg07506560,cg07507114,cg07509979,cg07510085,cg07517476,cg07523470,cg07529716,cg07531873,cg07533345,cg07536708,cg07543400,cg07547054,cg07549059,cg07555724,cg07559992,cg07570630,cg07581883,cg07583744,cg07585417,cg07587117,cg07591866,cg07593434,cg07595943,cg07599881,cg07600925,cg07603100,cg07603357,cg07604426,cg07605799,cg07611718,cg07629519,cg07632141,cg07661660,cg07673080,cg07675998,cg07677047,cg07679836,cg07685102,cg07687480,cg07689252,cg07703979,cg07717704,cg07718431,cg07719786,cg07722359,cg07723599,cg07732331,cg07733920,cg07737764,cg07739340,cg07743002,cg07750604,cg07766946,cg07793724,cg07799223,cg07799239,cg07803582,cg07804857,cg07806394,cg07806607,cg07809909,cg07810282,cg07814076,cg07820548,cg07835953,cg07836921,cg07839933,cg07847452,cg07850274,cg07850323,cg07856568,cg07857446,cg07872987,cg07874757,cg07881013,cg07881470,cg07882345,cg07889827,cg07891854,cg07895576,cg07908091,cg07910479,cg07923656,cg07930825,cg07934434,cg07936368,cg07937514,cg07946921,cg07959747,cg07962162,cg07964975,cg07967246,cg07971596,cg07976263,cg07984904,cg07998124,cg08010546,cg08025562,cg08031982,cg08051679,cg08054032,cg08055289,cg08058156,cg08059358,cg08062233,cg08070419,cg08070646,cg08072771,cg08074769,cg08076025,cg08081727,cg08087655,cg08096008,cg08097548,cg08098264,cg08111922,cg08121140,cg08123321,cg08130323,cg08139264,cg08139543,cg08140459,cg08159502,cg08160623,cg08163163,cg08164795,cg08166072,cg08173434,cg08187425,cg08187501,cg08188060,cg08188268,cg08191530,cg08192033,cg08194716,cg08217354,cg08217452,cg08223699,cg08225087,cg08228808,cg08229127,cg08242665,cg08246428,cg08248807,cg08251901,cg08254831,cg08257579,cg08260052,cg08265915,cg08267789,cg08269402,cg08278466,cg08280829,cg08283408,cg08298491,cg08311656,cg08319489,cg08326749,cg08338368,cg08342332,cg08344080,cg08345189,cg08355045,cg08356028,cg08358487,cg08370147,cg08370546,cg08394080,cg08395187,cg08398567,cg08401189,cg08403821,cg08406722,cg08412699,cg08435386,cg08441523,cg08441822,cg08446038,cg08461229,cg08463222,cg08469419,cg08469646,cg08474604,cg08480294,cg08506585,cg08524109,cg08526264,cg08527847,cg08531940,cg08545136,cg08549889,cg08551400,cg08558259,cg08560544,cg08584144,cg08594816,cg08595268,cg08605882,cg08630212,cg08635449,cg08642843,cg08658634,cg08681864,cg08688592,cg08710349,cg08710911,cg08714092,cg08714901,cg08718518,cg08726078,cg08733291,cg08736216,cg08761308,cg08762424,cg08772089,cg08781789,cg08794696,cg08799032,cg08811958,cg08825200,cg08836988,cg08839907,cg08840765,cg08843265,cg08854232,cg08860954,cg08861617,cg08861968,cg08864156,cg08864894,cg08865760,cg08868697,cg08870473,cg08882738,cg08883487,cg08894532,cg08899203,cg08902139,cg08909806,cg08918950,cg08942051,cg08954948,cg08969263,cg08970156,cg08972273,cg08975641,cg08985259,cg08987995,cg08996805,cg08999896,cg09003199,cg09007894,cg09017718,cg09038553,cg09054695,cg09067459,cg09075096,cg09075484,cg09075522,cg09076077,cg09078960,cg09105041,cg09108795,cg09110006,cg09121994,cg09129590,cg09132725,cg09134993,cg09152259,cg09159392,cg09160794,cg09175620,cg09179589,cg09206224,cg09207114,cg09240238,cg09247692,cg09249803,cg09278089,cg09279389,cg09294095,cg09301177,cg09303423,cg09316848,cg09319634,cg09319852,cg09322349,cg09337911,cg09345355,cg09349723,cg09364205,cg09369493,cg09380927,cg09381666,cg09395599,cg09399716,cg09416529,cg09417725,cg09426957,cg09433566,cg09434983,cg09443992,cg09455154,cg09455208,cg09466698,cg09475608,cg09483595,cg09487078,cg09509179,cg09517540,cg09530468,cg09536176,cg09539739,cg09552240,cg09561430,cg09564118,cg09569569,cg09575542,cg09588186,cg09599518,cg09607782,cg09611501,cg09613507,cg09618407,cg09638070,cg09643539,cg09650134,cg09657337,cg09664220,cg09665331,cg09679558,cg09684429,cg09690918,cg09699896,cg09704496,cg09706368,cg09708559,cg09717217,cg09719910,cg09720322,cg09721580,cg09721595,cg09723824,cg09725939,cg09729657,cg09733528,cg09738418,cg09740935,cg09748014,cg09753280,cg09757238,cg09762582,cg09765522,cg09774931,cg09775258,cg09779027,cg09781414,cg09784340,cg09785550,cg09794343,cg09797092,cg09799186,cg09808012,cg09830162,cg09839592,cg09847541,cg09856107,cg09886864,cg09887367,cg09901532,cg09907658,cg09911184,cg09911534,cg09918751,cg09928693,cg09951392,cg09954392,cg09999657,cg09999673,cg10002807,cg10010176,cg10019083,cg10025846,cg10027352,cg10033192,cg10034588,cg10055154,cg10059540,cg10081086,cg10088187,cg10090906,cg10091775,cg10091780,cg10097882,cg10105917,cg10111716,cg10113258,cg10116178,cg10116443,cg10117361,cg10118595,cg10124079,cg10124132,cg10127375,cg10130088,cg10131810,cg10138206,cg10143454,cg10144569,cg10146727,cg10159915,cg10165859,cg10168055,cg10181818,cg10185984,cg10186901,cg10189850,cg10193107,cg10193804,cg10194039,cg10194759,cg10197866,cg10206774,cg10207850,cg10228989,cg10230591,cg10231192,cg10233674,cg10234477,cg10256372,cg10278454,cg10290455,cg10292154,cg10304534,cg10364923,cg10368873,cg10371050,cg10377188,cg10377240,cg10379176,cg10393508,cg10397419,cg10400081,cg10405645,cg10413476,cg10420426,cg10435654,cg10440696,cg10441124,cg10449608,cg10451844,cg10454864,cg10455196,cg10474158,cg10480135,cg10483660,cg10494063,cg10496614,cg10500277,cg10511110,cg10512769,cg10513931,cg10519465,cg10525372,cg10541466,cg10549753,cg10556349,cg10560245,cg10585226,cg10591042,cg10611692,cg10612096,cg10613814,cg10622580,cg10636426,cg10647739,cg10648222,cg10649910,cg10653746,cg10666926,cg10667154,cg10682199,cg10688950,cg10696282,cg10705523,cg10709350,cg10710218,cg10730786,cg10738791,cg10745413,cg10759809,cg10760040,cg10769442,cg10774331,cg10778915,cg10783492,cg10789787,cg10801134,cg10807894,cg10812522,cg10815453,cg10824492,cg10828370,cg10832096,cg10833838,cg10835128,cg10842080,cg10843707,cg10859771,cg10884620,cg10898649,cg10906962,cg10914478,cg10919053,cg10924444,cg10941424,cg10958369,cg10973146,cg10982049,cg10990510,cg10993832,cg10994090,cg10995895,cg10997110,cg11002709,cg11010607,cg11015767,cg11018547,cg11022501,cg11034326,cg11040581,cg11051139,cg11063371,cg11069269,cg11069461,cg11073733,cg11077424,cg11078875,cg11097954,cg11103342,cg11105774,cg11125805,cg11128457,cg11131117,cg11139010,cg11142875,cg11153375,cg11169344,cg11173636,cg11185950,cg11185992,cg11195884,cg11204680,cg11205433,cg11212594,cg11227087,cg11239511,cg11241579,cg11244641,cg11254439,cg11264820,cg11291437,cg11293610,cg11294488,cg11294950,cg11295001,cg11300174,cg11302988,cg11309498,cg11314411,cg11326036,cg11328541,cg11339907,cg11340498,cg11340524,cg11347165,cg11359454,cg11359520,cg11365082,cg11365548,cg11373237,cg11375692,cg11375809,cg11402205,cg11415491,cg11422359,cg11454095,cg11454957,cg11460465,cg11462967,cg11488381,cg11496616,cg11502419,cg11503711,cg11504954,cg11532614,cg11535255,cg11539498,cg11553153,cg11561282,cg11578034,cg11601663,cg11611505,cg11619879,cg11630367,cg11642909,cg11645329,cg11651022,cg11664048,cg11665156,cg11665378,cg11668419,cg11676719,cg11678739,cg11682661,cg11695684,cg11697953,cg11698354,cg11700221,cg11701819,cg11705311,cg11717969,cg11721950,cg11729779,cg11731606,cg11737251,cg11745271,cg11749617,cg11752635,cg11755914,cg11770816,cg11772799,cg11792824,cg11800390,cg11805489,cg11815145,cg11817804,cg11819121,cg11819201,cg11820913,cg11822964,cg11827190,cg11828820,cg11845411,cg11886879,cg11890939,cg11903197,cg11904912,cg11905045,cg11905488,cg11919626,cg11942930,cg11953668,cg11955249,cg11966998,cg11978051,cg11979295,cg11984750,cg11985321,cg11986756,cg11992265,cg11998231,cg12006334,cg12011299,cg12023331,cg12024160,cg12033692,cg12035532,cg12042923,cg12054178,cg12070911,cg12077223,cg12079282,cg12081030,cg12084908,cg12087004,cg12089028,cg12092351,cg12101380,cg12111679,cg12119625,cg12124647,cg12128614,cg12131866,cg12136325,cg12140854,cg12147346,cg12166683,cg12170845,cg12172153,cg12182186,cg12192113,cg12198977,cg12204117,cg12208777,cg12213910,cg12237289,cg12241552,cg12242038,cg12289137,cg12292427,cg12295892,cg12298832,cg12303769,cg12309244,cg12343639,cg12362478,cg12363726,cg12365402,cg12366978,cg12373951,cg12389669,cg12393668,cg12394010,cg12399411,cg12402129,cg12405232,cg12415318,cg12435644,cg12441672,cg12447911,cg12455797,cg12456798,cg12466592,cg12488919,cg12490959,cg12491643,cg12495829,cg12507643,cg12515659,cg12524488,cg12531667,cg12533496,cg12538313,cg12569668,cg12586176,cg12593204,cg12604154,cg12606891,cg12625731,cg12627712,cg12643970,cg12644059,cg12644659,cg12647020,cg12661610,cg12665356,cg12666530,cg12674840,cg12684767,cg12709329,cg12711710,cg12711722,cg12731993,cg12741441,cg12742199,cg12742820,cg12745174,cg12760995,cg12765632,cg12770644,cg12771741,cg12777182,cg12791520,cg12797990,cg12798194,cg12806681,cg12808797,cg12816141,cg12836582,cg12842902,cg12843627,cg12845451,cg12845756,cg12853426,cg12854167,cg12859507,cg12877278,cg12891678,cg12902759,cg12907477,cg12907818,cg12909619,cg12919720,cg12920004,cg12924548,cg12927716,cg12932008,cg12933814,cg12934281,cg12941369,cg12942337,cg12945374,cg12946859,cg12952529,cg12961889,cg12965553,cg12971487,cg12973823,cg12986236,cg13000497,cg13000709,cg13004605,cg13013143,cg13013982,cg13016924,cg13044052,cg13045193,cg13056744,cg13073564,cg13074526,cg13076785,cg13082318,cg13093934,cg13101390,cg13117173,cg13123165,cg13123656,cg13138043,cg13141188,cg13143770,cg13144432,cg13148650,cg13188283,cg13190429,cg13195254,cg13198297,cg13201942,cg13203480,cg13205244,cg13212048,cg13216216,cg13225565,cg13236475,cg13236934,cg13265882,cg13269174,cg13272445,cg13278956,cg13279811,cg13295911,cg13296839,cg13303037,cg13303928,cg13333846,cg13353330,cg13378083,cg13378649,cg13381207,cg13388048,cg13388416,cg13391479,cg13396570,cg13396607,cg13406893,cg13416895,cg13421331,cg13426198,cg13430063,cg13444842,cg13446874,cg13453228,cg13454937,cg13458301,cg13461247,cg13477969,cg13483914,cg13490235,cg13511885,cg13520475,cg13548452,cg13551953,cg13560919,cg13562929,cg13576669,cg13590011,cg13591910,cg13597605,cg13608647,cg13615632,cg13616972,cg13622788,cg13625021,cg13626825,cg13632595,cg13634034,cg13639937,cg13644071,cg13645221,cg13648527,cg13653668,cg13666471,cg13670099,cg13674437,cg13680023,cg13695286,cg13695726,cg13696807,cg13704772,cg13708436,cg13733266,cg13736090,cg13736647,cg13740757,cg13756824,cg13758221,cg13774959,cg13784456,cg13804738,cg13812937,cg13813247,cg13837822,cg13842274,cg13845211,cg13852943,cg13855717,cg13859682,cg13862557,cg13864263,cg13867052,cg13883027,cg13893074,cg13916298,cg13916421,cg13916716,cg13920856,cg13934223,cg13942251,cg13944161,cg13958625,cg13962170,cg13966137,cg13972423,cg13980930,cg13982090,cg13984289,cg13994823,cg13995621,cg13996401,cg14001486,cg14010105,cg14013597,cg14020803,cg14021904,cg14026238,cg14032261,cg14036704,cg14037076,cg14038650,cg14046302,cg14054578,cg14055312,cg14074710,cg14077716,cg14081264,cg14094101,cg14095048,cg14102494,cg14104249,cg14107084,cg14118280,cg14118616,cg14121381,cg14162417,cg14165858,cg14172482,cg14180032,cg14184189,cg14199978,cg14200209,cg14203017,cg14210988,cg14212967,cg14227325,cg14229348,cg14233790,cg14238998,cg14245118,cg14245662,cg14246207,cg14275156,cg14286320,cg14287443,cg14288399,cg14296729,cg14306366,cg14308648,cg14310225,cg14312783,cg14329111,cg14343414,cg14344486,cg14353677,cg14354529,cg14375890,cg14390305,cg14391016,cg14402530,cg14405103,cg14418922,cg14420169,cg14451846,cg14460198,cg14462369,cg14463771,cg14471723,cg14478752,cg14484069,cg14503247,cg14541307,cg14549751,cg14550778,cg14560022,cg14562523,cg14565764,cg14571491,cg14582100,cg14614689,cg14623316,cg14630856,cg14633084,cg14657561,cg14665812,cg14667799,cg14679346,cg14684166,cg14703454,cg14708893,cg14712100,cg14733372,cg14768087,cg14793586,cg14812222,cg14819436,cg14827090,cg14833957,cg14835473,cg14874256,cg14876307,cg14885077,cg14889167,cg14890608,cg14904688,cg14916494,cg14917135,cg14919044,cg14920026,cg14926638,cg14927357,cg14928673,cg14950747,cg14965639,cg14970222,cg14984461,cg14987112,cg14989316,cg15002204,cg15003194,cg15006828,cg15013410,cg15027266,cg15042778,cg15043341,cg15070536,cg15083207,cg15084122,cg15084902,cg15091052,cg15094703,cg15113785,cg15132183,cg15136687,cg15146122,cg15156584,cg15158366,cg15166718,cg15168497,cg15179472,cg15183446,cg15186143,cg15189197,cg15222534,cg15231374,cg15245051,cg15246989,cg15256783,cg15256973,cg15268471,cg15272654,cg15287806,cg15302177,cg15321696,cg15323541,cg15331834,cg15338227,cg15343849,cg15348902,cg15350361,cg15353176,cg15368872,cg15375321,cg15398093,cg15421532,cg15425465,cg15427127,cg15436123,cg15443223,cg15451537,cg15451729,cg15459871,cg15471073,cg15476229,cg15479262,cg15483625,cg15487877,cg15495949,cg15503081,cg15510984,cg15513349,cg15522716,cg15536864,cg15540842,cg15541798,cg15545247,cg15550330,cg15552845,cg15562116,cg15563420,cg15563591,cg15565057,cg15605314,cg15623143,cg15634717,cg15640580,cg15661120,cg15685385,cg15689036,cg15692113,cg15701714,cg15702905,cg15704872,cg15710130,cg15726045,cg15730234,cg15735316,cg15742060,cg15750836,cg15757745,cg15758700,cg15769835,cg15774773,cg15779321,cg15788095,cg15795186,cg15805567,cg15814747,cg15818696,cg15819396,cg15823649,cg15828035,cg15838553,cg15840159,cg15844800,cg15852320,cg15856489,cg15862119,cg15863052,cg15865892,cg15871951,cg15880738,cg15892521,cg15895121,cg15896717,cg15903571,cg15913984,cg15919165,cg15934613,cg15935860,cg15944497,cg15960490,cg15985703,cg15997315,cg15999636,cg16004875,cg16008351,cg16010913,cg16016366,cg16018488,cg16035152,cg16039142,cg16043523,cg16049439,cg16050799,cg16053012,cg16060189,cg16064932,cg16070298,cg16087345,cg16091142,cg16102283,cg16107273,cg16124601,cg16127496,cg16127514,cg16129703,cg16133310,cg16159152,cg16160244,cg16162590,cg16187261,cg16202059,cg16210378,cg16218715,cg16222530,cg16223899,cg16233136,cg16240755,cg16250731,cg16254344,cg16270291,cg16271173,cg16273303,cg16273497,cg16276456,cg16279954,cg16286467,cg16292181,cg16301894,cg16302916,cg16303742,cg16311366,cg16318994,cg16324072,cg16341836,cg16345972,cg16359360,cg16381947,cg16386036,cg16390964,cg16393899,cg16400154,cg16404259,cg16405432,cg16410186,cg16410943,cg16412573,cg16426182,cg16428086,cg16451402,cg16460462,cg16462006,cg16470279,cg16480258,cg16491492,cg16494260,cg16510070,cg16523158,cg16528125,cg16528585,cg16533767,cg16534399,cg16543958,cg16545438,cg16547749,cg16560420,cg16562679,cg16562712,cg16572745,cg16575363,cg16593628,cg16596070,cg16596106,cg16597425,cg16605227,cg16619008,cg16619994,cg16622471,cg16627836,cg16647257,cg16648971,cg16658535,cg16662370,cg16663209,cg16673477,cg16674267,cg16681516,cg16686316,cg16692277,cg16693012,cg16709694,cg16710346,cg16718606,cg16719409,cg16726577,cg16729555,cg16735386,cg16748776,cg16752482,cg16755494,cg16755863,cg16763301,cg16774615,cg16781264,cg16785409,cg16785938,cg16815743,cg16836719,cg16837310,cg16843037,cg16843162,cg16858587,cg16880583,cg16888559,cg16891431,cg16911214,cg16912692,cg16914149,cg16929157,cg16930254,cg16938179,cg16941929,cg16958467,cg16958667,cg16959075,cg16980318,cg16992257,cg16999125,cg17002670,cg17008962,cg17012439,cg17015864,cg17016894,cg17030437,cg17031739,cg17042326,cg17055322,cg17057439,cg17059388,cg17064926,cg17067590,cg17067942,cg17071301,cg17071566,cg17079561,cg17089917,cg17093914,cg17095910,cg17116034,cg17122758,cg17125698,cg17141831,cg17144790,cg17147909,cg17152214,cg17168836,cg17174189,cg17175521,cg17207485,cg17212304,cg17218818,cg17228456,cg17235415,cg17239008,cg17242981,cg17252538,cg17262868,cg17267171,cg17281724,cg17283279,cg17288892,cg17289084,cg17290000,cg17293468,cg17309322,cg17310977,cg17311022,cg17317834,cg17319307,cg17327848,cg17346650,cg17357614,cg17372245,cg17391194,cg17395555,cg17408087,cg17410895,cg17413035,cg17415111,cg17415117,cg17415650,cg17416565,cg17427732,cg17440408,cg17443007,cg17457703,cg17464069,cg17474786,cg17479898,cg17484237,cg17485210,cg17505776,cg17509039,cg17514199,cg17515767,cg17516427,cg17516463,cg17524698,cg17536071,cg17537073,cg17542650,cg17554309,cg17558840,cg17574877,cg17583504,cg17586107,cg17588491,cg17592940,cg17601546,cg17602168,cg17609330,cg17611614,cg17640745,cg17647565,cg17660211,cg17667773,cg17688768,cg17690034,cg17701567,cg17713488,cg17726105,cg17747518,cg17751646,cg17765088,cg17778439,cg17788013,cg17799982,cg17810431,cg17811589,cg17820326,cg17830569,cg17839226,cg17840997,cg17846098,cg17852026,cg17853089,cg17874109,cg17879101,cg17879133,cg17884739,cg17884856,cg17887794,cg17906322,cg17909433,cg17913938,cg17916960,cg17938476,cg17965945,cg17970043,cg17987483,cg17987982,cg18005079,cg18009322,cg18022707,cg18026416,cg18028222,cg18030306,cg18035979,cg18054230,cg18061611,cg18062025,cg18082583,cg18100045,cg18101225,cg18104539,cg18109665,cg18116554,cg18117039,cg18119492,cg18122103,cg18126320,cg18132909,cg18141722,cg18161711,cg18163452,cg18169661,cg18180276,cg18183701,cg18192491,cg18199992,cg18209808,cg18213661,cg18219997,cg18224419,cg18225955,cg18230093,cg18243471,cg18249108,cg18259396,cg18344365,cg18359017,cg18363911,cg18405544,cg18406554,cg18408081,cg18427091,cg18436774,cg18440523,cg18476689,cg18496131,cg18496383,cg18499899,cg18506297,cg18512352,cg18513919,cg18525301,cg18529726,cg18542804,cg18556129,cg18561199,cg18568001,cg18574298,cg18574969,cg18581355,cg18586625,cg18586914,cg18594054,cg18603577,cg18607580,cg18609044,cg18629013,cg18634709,cg18650994,cg18672030,cg18674871,cg18675899,cg18684993,cg18706184,cg18707723,cg18708598,cg18753572,cg18756277,cg18757619,cg18758622,cg18761958,cg18763639,cg18766600,cg18768179,cg18768515,cg18776616,cg18778727,cg18792041,cg18794597,cg18806980,cg18808259,cg18830919,cg18841952,cg18851133,cg18865814,cg18875607,cg18891815,cg18897401,cg18906360,cg18918418,cg18925601,cg18926594,cg18932008,cg18938313,cg18938459,cg18951125,cg18951332,cg18953068,cg18955493,cg19013339,cg19016296,cg19020602,cg19028711,cg19046695,cg19050351,cg19071246,cg19087171,cg19088553,cg19101566,cg19126025,cg19138139,cg19166043,cg19167900,cg19174603,cg19190016,cg19198924,cg19200197,cg19216378,cg19216788,cg19235098,cg19261050,cg19273378,cg19286672,cg19290139,cg19296262,cg19298821,cg19304003,cg19306681,cg19309256,cg19319725,cg19322602,cg19323958,cg19324313,cg19328797,cg19331793,cg19334336,cg19334801,cg19340837,cg19351627,cg19352370,cg19359656,cg19383430,cg19384394,cg19395089,cg19406481,cg19411699,cg19411729,cg19414418,cg19423996,cg19425807,cg19431696,cg19432846,cg19434904,cg19459178,cg19460792,cg19461320,cg19477706,cg19484995,cg19487450,cg19496479,cg19502355,cg19521242,cg19525705,cg19532402,cg19547124,cg19554569,cg19558933,cg19560798,cg19565299,cg19570618,cg19587434,cg19629630,cg19634964,cg19648711,cg19670723,cg19676182,cg19683973,cg19685528,cg19695151,cg19702880,cg19729930,cg19733747,cg19743197,cg19744540,cg19747002,cg19752233,cg19752611,cg19753435,cg19757346,cg19766460,cg19767048,cg19767857,cg19780571,cg19782880,cg19786983,cg19788186,cg19812198,cg19812677,cg19836589,cg19839049,cg19840509,cg19850024,cg19856934,cg19872188,cg19872222,cg19875498,cg19900235,cg19907443,cg19908114,cg19947112,cg19964325,cg19976997,cg19979896,cg19985477,cg19992453,cg20001810,cg20002156,cg20007472,cg20007702,cg20034552,cg20039073,cg20059914,cg20063450,cg20065452,cg20079753,cg20079997,cg20090883,cg20093937,cg20095266,cg20127733,cg20128998,cg20133559,cg20135880,cg20139844,cg20151452,cg20157874,cg20169015,cg20173717,cg20190922,cg20209499,cg20211362,cg20211831,cg20233764,cg20237675,cg20237773,cg20240347,cg20242676,cg20246851,cg20250015,cg20254120,cg20268460,cg20273704,cg20278840,cg20291244,cg20299496,cg20301050,cg20304530,cg20318233,cg20329620,cg20360009,cg20377095,cg20387843,cg20401323,cg20408253,cg20434272,cg20435097,cg20440618,cg20457652,cg20468586,cg20501707,cg20506807,cg20512669,cg20515672,cg20523029,cg20535653,cg20553004,cg20559816,cg20567766,cg20585768,cg20601028,cg20635144,cg20636526,cg20642115,cg20643422,cg20645058,cg20647615,cg20663203,cg20667519,cg20670909,cg20673407,cg20679096,cg20697399,cg20701996,cg20707670,cg20723705,cg20726646,cg20727729,cg20729889,cg20748132,cg20749147,cg20752628,cg20760682,cg20769111,cg20769395,cg20810993,cg20821424,cg20822028,cg20824970,cg20825355,cg20825817,cg20834123,cg20840926,cg20841811,cg20851540,cg20860406,cg20864796,cg20870064,cg20884417,cg20888094,cg20895237,cg20923085,cg20926282,cg20937600,cg20946074,cg20955027,cg20963059,cg20988587,cg20990011,cg20999004,cg21000132,cg21016445,cg21019638,cg21025142,c
21048688,cg21049825,cg21050282,cg21056290,cg21064891,cg21072692,cg21100469,cg21101883,cg21130236,cg21136655,cg21137540,cg21139150,cg21158431,cg21162828,cg21163200,cg21173239,cg21175246,cg21176819,cg21178959,cg21178979,cg21202649,cg21210903,cg21250427,cg21269219,cg21275292,cg21322862,cg21332277,cg21367769,cg21372451,cg21375878,cg21386072,cg21404557,cg21449597,cg21466736,cg21477232,cg21485152,cg21487631,cg21509981,cg21510841,cg21523431,cg21529591,cg21545535,cg21549530,cg21550016,cg21565972,cg21575347,cg21575706,cg21592091,cg21592613,cg21597760,cg21598751,cg21599081,cg21600611,cg21610815,cg21616031,cg21629986,cg21634547,cg21641834,cg21668625,cg21677940,cg21683651,cg21685180,cg21717644,cg21720802,cg21723029,cg21733367,cg21737037,cg21754201,cg21754618,cg21764456,cg21794665,cg21795156,cg21795384,cg21865577,cg21877612,cg21886960,cg21890199,cg21907309,cg21910673,cg21932657,cg21945520,cg21945894,cg21975337,cg21976957,cg21979972,cg22016779,cg22026398,cg22026953,cg22073307,cg22102332,cg22110654,cg22113540,cg22114991,cg22128645,cg22130216,cg22134718,cg22138597,cg22154234,cg22175494,cg22190299,cg22197638,cg22199864,cg22217235,cg22217604,cg22235661,cg22245006,cg22249250,cg22254606,cg22276401,cg22278595,cg22279294,cg22281494,cg22305209,cg22309167,cg22318155,cg22323067,cg22328598,cg22340573,cg22345048,cg22347696,cg22348789,cg22351451,cg22356541,cg22362726,cg22362864,cg22364435,cg22370094,cg22374924,cg22377166,cg22381144,cg22404934,cg22420623,cg22424056,cg22433758,cg22435684,cg22438380,cg22444562,cg22450531,cg22457886,cg22467321,cg22494876,cg22503308,cg22509179,cg22514112,cg22520587,cg22527572,cg22533244,cg22558765,cg22561592,cg22576682,cg22594201,cg22595443,cg22599996,cg22605323,cg22621390,cg22638302,cg22675598,cg22676075,cg22680931,cg22683418,cg22689904,cg22716605,cg22718308,cg22718487,cg22726079,cg22739554,cg22745143,cg22745223,cg22749365,cg22752492,cg22754921,cg22775138,cg22786090,cg22789388,cg22809653,cg22812614,cg22814480,cg22843175,cg22846767,cg22856976,cg22859267,cg22866267,cg22874305,cg22879476,cg22880423,cg22883525,cg22885409,cg22889425,cg22889768,cg22906955,cg22907991,cg22914526,cg22927134,cg22927653,cg22931642,cg22933582,cg22934246,cg22936371,cg22952011,cg22970786,cg22976778,cg22977420,cg22990218,cg22996681,cg23018548,cg23019886,cg23038520,cg23047096,cg23056271,cg23072099,cg23135199,cg23149302,cg23157375,cg23173402,cg23193120,cg23204752,cg23206873,cg23206907,cg23207176,cg23208836,cg23221603,cg23228178,cg23245237,cg23251790,cg23257289,cg23260612,cg23261809,cg23262073,cg23277328,cg23287679,cg23291271,cg23296006,cg23307143,cg23323150,cg23325304,cg23338618,cg23339363,cg23342785,cg23350747,cg23355731,cg23363758,cg23370820,cg23372216,cg23407172,cg23409007,cg23412639,cg23416000,cg23416621,cg23418857,cg23434126,cg23437967,cg23440142,cg23446046,cg23450586,cg23456109,cg23470828,cg23476276,cg23480273,cg23483799,cg23492779,cg23496687,cg23496836,cg23497390,cg23506391,cg23517572,cg23521468,cg23522485,cg23523548,cg23553368,cg23553910,cg23567627,cg23569067,cg23575107,cg23586821,cg23602909,cg23603793,cg23609068,cg23625390,cg23627990,cg23649571,cg23652363,cg23652442,cg23659062,cg23668581,cg23682609,cg23684399,cg23697406,cg23697825,cg23704085,cg23704150,cg23715913,cg23717251,cg23718633,cg23728201,cg23728819,cg23734194,cg23736940,cg23748514,cg23763873,cg23771949,cg23779514,cg23780021,cg23780875,cg23784549,cg23790387,cg23790876,cg23792349,cg23798789,cg23801544,cg23804585,cg23806703,cg23847008,cg23849099,cg23868054,cg23868480,cg23873996,cg23887856,cg23904453,cg23905606,cg23918490,cg23935593,cg23942311,cg23948372,cg23953919,cg23957609,cg23961843,cg23967357,cg23974615,cg23978723,cg23982638,cg23994668,cg24000536,cg24006582,cg24006715,cg24013761,cg24027602,cg24027669,cg24043747,cg24061431,cg24089684,cg24134430,cg24134472,cg24136671,cg24143510,cg24145739,cg24159697,cg24160574,cg24166450,cg24176760,cg24178897,cg24179559,cg24179979,cg24182508,cg24184769,cg24190088,cg24209115,cg24218626,cg24226367,cg24230185,cg24249173,cg24250820,cg24253342,cg24258439,cg24275611,cg24278076,cg24302623,cg24305906,cg24312580,cg24315629,cg24316913,cg24317942,cg24327813,cg24330955,cg24345423,cg24354101,cg24372455,cg24379127,cg24383033,cg24384713,cg24386456,cg24399287,cg24419071,cg24425628,cg24432193,cg24453118,cg24454932,cg24459371,cg24466277,cg24471990,cg24477401,cg24494155,cg24495044,cg24511711,cg24516901,cg24517042,cg24521811,cg24532083,cg24538382,cg24553058,cg24553651,cg24557027,cg24557305,cg24566088,cg24569082,cg24572003,cg24590165,cg24604552,cg24606065,cg24610044,cg24612967,cg24629297,cg24633312,cg24648986,cg24667213,cg24674087,cg24708988,cg24718386,cg24726965,cg24738849,cg24746938,cg24749015,cg24754689,cg24759237,cg24770031,cg24775773,cg24786174,cg24786369,cg24794625,cg24796450,cg24805162,cg24805373,cg24807198,cg24807697,cg24811805,cg24812136,cg24813613,cg24816866,cg24835959,cg24845998,cg24855818,cg24859127,cg24872692,cg24875288,cg24878594,cg24883009,cg24891312,cg24916757,cg24923953,cg24955829,cg24971912,cg24974982,cg24977338,cg24983605,cg24998002,cg25012583,cg25012795,cg25013568,cg25023291,cg25032888,cg25048816,cg25053142,cg25064860,cg25066655,cg25068765,cg25071886,cg25072945,cg25074794,cg25075347,cg25077137,cg25098418,cg25099965,cg25100880,cg25101184,cg25106071,cg25119155,cg25139410,cg25169483,cg25177224,cg25193676,cg25198111,cg25199372,cg25202593,cg25228737,cg25231957,cg25235344,cg25273343,cg25291613,cg25298410,cg25304136,cg25315648,cg25326690,cg25333422,cg25351194,cg25351196,cg25365748,cg25394960,cg25402422,cg25412130,cg25421660,cg25446881,cg25448404,cg25450806,cg25451456,cg25454843,cg25457927,cg25471987,cg25473950,cg25484160,cg25500001,cg25510640,cg25515197,cg25523261,cg25526005,cg25531488,cg25534756,cg25542067,cg25550425,cg25570410,cg25574907,cg25586703,cg25588740,cg25593005,cg25594106,cg25602520,cg25606969,cg25620989,cg25643889,cg25656098,cg25665636,cg25691326,cg25697314,cg25702480,cg25706552,cg25718043,cg25718735,cg25735133,cg25736692,cg25742374,cg25755851,cg25759020,cg25762006,cg25763538,cg25774094,cg25777459,cg25779764,cg25781686,cg25790078,cg25790333,cg25799291,cg25800472,cg25833003,cg25845314,cg25854298,cg25863564,cg25882873,cg25898963,cg25902411,cg25908778,cg25913779,cg25943243,cg25944895,cg25955126,cg25957194,cg25969472,cg25981343,cg25989392,cg25991571,cg25996584,cg25998278,cg26008273,cg26021591,cg26029667,cg26044108,cg26045740,cg26054574,cg26054801,cg26065799,cg26073856,cg26087659,cg26090406,cg26102342,cg26117369,cg26119421,cg26120141,cg26123466,cg26137350,cg26141324,cg26142999,cg26150343,cg26155674,cg26168224,cg26169783,cg26173659,cg26183482,cg26186509,cg26201596,cg26209369,cg26212420,cg26217648,cg26219069,cg26227119,cg26232129,cg26237810,cg26240274,cg26246864,cg26255634,cg26256560,cg26266966,cg26275848,cg26277064,cg26279282,cg26295774,cg26305042,cg26314869,cg26319038,cg26331247,cg26332985,cg26340889,cg26343168,cg26361533,cg26363039,cg26371521,cg26381452,cg26419494,cg26428432,cg26430901,cg26433333,cg26437628,cg26449328,cg26454172,cg26466836,cg26467422,cg26468248,cg26511075,cg26515213,cg26520055,cg26565078,cg26580761,cg26581860,cg26582729,cg26607553,cg26608570,cg26615853,cg26618699,cg26625863,cg26641541,cg26651840,cg26656658,cg26658343,cg26658816,cg26665530,cg26672776,cg26680274,cg26689666,cg26690318,cg26690501,cg26707686,cg26708214,cg26724975,cg26732808,cg26750196,cg26754664,cg26759740,cg26783306,cg26788216,cg26790850,cg26802755,cg26810230,cg26810908,cg26813044,cg26820563,cg26850624,cg26852739,cg26853458,cg26862554,cg26869723,cg26871735,cg26878626,cg26881513,cg26889586,cg26904126,cg26909924,cg26932889,cg26946232,cg26972832,cg26993610,cg26996911,cg27001282,cg27006541,cg27008438,cg27015215,cg27015385,cg27026202,cg27038139,cg27046573,cg27079194,cg27087243,cg27095718,cg27127091,cg27142759,cg27161779,cg27188696,cg27209610,cg27228042,cg27228210,cg27241394,cg27244206,cg27250283,cg27253336,cg27253783,cg27255394,cg27262778,cg27275821,cg27290494,cg27291055,cg27295011,cg27295467,cg27303578,cg27305037,cg27310706,cg27331548,cg27332136,cg27335653,cg27336424,cg27337122,cg27340564,cg27345534,cg27345945,cg27360277,cg27364547,cg27370229,cg27371329,cg27374758,cg27398070,cg27425700,cg27439795,cg27450890,cg27450894,cg27460135,cg27482129,cg27484216,cg27490568,cg27491264,cg27496116,cg27506074,cg27507580,cg27516652,cg27517424,cg27524988,cg27543334,cg27544384,cg27565232,cg27570637,cg27572855,cg27576325,cg27578501,cg27584826,cg27585641,cg27586797,cg27587439,cg27594282,cg27601188,cg27607040,cg27609378,cg27610057,cg27618369,cg27623937,cg27624334,cg27641394,cg27643470,cg27647255,cg27652869,cg27656400,cg27663393,cg27666049,ch.17.480931F,ch.3.1226245F,ch.3.39438485F	E008	1
-2.41	0.999	E014 HUES48	ESC	TssA	erc2-chromatin15state-all-files/E014_1_TssA.bed	cg00012203,cg00044050,cg00063077,cg00101154,cg00131081,cg00142036,cg00156216,cg00207965,cg00246121,cg00261912,cg00275181,cg00288844,cg00318495,cg00329014,cg00363486,cg00376283,cg00386141,cg00410788,cg00412772,cg00420922,cg00458337,cg00461015,cg00472373,cg00475140,cg00484396,cg00534318,cg00549475,cg00550955,cg00568177,cg00591660,cg00605270,cg00631329,cg00665405,cg00695362,cg00705808,cg00733150,cg00810055,cg00818473,cg00827164,cg00846580,cg00857968,cg00864945,cg00908189,cg00918181,cg00933542,cg00944873,cg00977110,cg00978521,cg01036806,cg01044608,cg01062113,cg01082878,cg01135670,cg01148193,cg01176363,cg01190171,cg01200585,cg01218899,cg01221157,cg01307684,cg01309013,cg01324343,cg01341218,cg01383486,cg01414830,cg01431908,cg01444397,cg01471240,cg01525366,cg01529207,cg01546248,cg01612629,cg01615050,cg01616225,cg01617117,cg01663696,cg01701819,cg01715842,cg01724150,cg01732984,cg01745370,cg01753263,cg01758899,cg01819863,cg01828414,cg01854097,cg01855070,cg01868499,cg01969012,cg01977079,cg01989461,cg02006203,cg02196730,cg02197387,cg02244288,cg02251859,cg02275713,cg02319142,cg02334877,cg02339392,cg02381751,cg02390806,cg02398342,cg02406084,cg02439077,cg02452435,cg02467435,cg02478829,cg02481789,cg02492873,cg02501827,cg02551604,cg02635260,cg02729068,cg02829279,cg02855432,cg02889777,cg02915939,cg02940042,cg03060546,cg03074968,cg03089717,cg03115937,cg03123370,cg03183608,cg03305906,cg03333546,cg03380427,cg03408129,cg03417454,cg03450102,cg03464685,cg03474731,cg03560586,cg03589715,cg03651613,cg03658251,cg03668386,cg03689076,cg03713592,cg03732541,cg03778669,cg03802191,cg03806693,cg03826848,cg03831667,cg03847641,cg03847932,cg03868770,cg03885664,cg03916912,cg03965726,cg03981535,cg03987748,cg04012082,cg04036182,cg04040925,cg04106389,cg04140754,cg04226366,cg04231319,cg04257751,cg04287289,cg04307987,cg04311134,cg04314624,cg04320760,cg04340435,cg04351776,cg04359828,cg04370226,cg04375931,cg04391064,cg04445557,cg04463386,cg04469105,cg04497547,cg04498082,cg04527603,cg04553112,cg04587829,cg04607235,cg04657146,cg04677158,cg04706327,cg04727522,cg04742282,cg04850017,cg04893899,cg04913265,cg04936325,cg04940435,cg05027052,cg05054006,cg05067963,cg05090351,cg05119127,cg05147244,cg05180856,cg05186936,cg05232865,cg05293930,cg05326358,cg05337694,cg05352955,cg05358900,cg05370662,cg05409597,cg05508639,cg05527609,cg05564831,cg05635388,cg05729249,cg05775895,cg05804949,cg05921913,cg05934660,cg05948642,cg05952475,cg05986866,cg05989862,cg06020615,cg06088623,cg06177350,cg06217202,cg06269281,cg06319762,cg06365898,cg06392426,cg06498468,cg06541857,cg06544937,cg06546033,cg06547386,cg06547513,cg06609049,cg06623918,cg06627557,cg06683487,cg06685724,cg06718696,cg06755741,cg06801544,cg06899660,cg06917450,cg06917634,cg06941159,cg06983508,cg06992877,cg07034561,cg07072475,cg07102210,cg07113474,cg07135405,cg07136873,cg07142400,cg07150166,cg07218275,cg07389322,cg07452489,cg07455279,cg07461715,cg07541023,cg07607196,cg07609200,cg07624650,cg07636037,cg07641567,cg07649498,cg07695256,cg07720865,cg07729269,cg07774964,cg07777703,cg07835181,cg07881013,cg07905924,cg07909619,cg07962783,cg07983955,cg07986773,cg08030119,cg08037817,cg08112313,cg08125733,cg08183114,cg08195484,cg08210727,cg08221168,cg08274380,cg08360281,cg08382737,cg08384314,cg08422745,cg08490304,cg08503702,cg08523029,cg08577424,cg08648241,cg08709029,cg08748184,cg08794763,cg08827674,cg08847533,cg08875094,cg08898775,cg08936898,cg09006985,cg09031041,cg09091185,cg09123533,cg09161412,cg09201001,cg09250473,cg09254098,cg09423836,cg09435798,cg09461728,cg09470059,cg09532679,cg09537434,cg09540102,cg09592244,cg09608765,cg09665739,cg09673200,cg09692838,cg09763356,cg09936400,cg09983885,cg10046767,cg10064339,cg10109585,cg10130564,cg10158181,cg10270306,cg10358780,cg10409131,cg10414026,cg10434653,cg10449041,cg10472759,cg10531073,cg10545740,cg10590465,cg10624860,cg10706802,cg10815152,cg10833066,cg10833325,cg10855283,cg10883421,cg10921709,cg10962762,cg10980102,cg11058730,cg11066209,cg11108320,cg11201040,cg11226562,cg11257193,cg11291437,cg11293029,cg11309454,cg11366901,cg11370381,cg11432751,cg11463903,cg11565512,cg11621586,cg11635421,cg11644478,cg11676032,cg11766498,cg11815105,cg11843606,cg11879182,cg11901034,cg11935018,cg11945235,cg12006683,cg12015761,cg12046867,cg12150066,cg12239264,cg12287945,cg12291519,cg12479090,cg12555334,cg12560992,cg12593268,cg12620499,cg12627844,cg12666336,cg12679965,cg12700145,cg12727528,cg12935359,cg12941369,cg13001838,cg13037201,cg13105904,cg13123656,cg13185188,cg13191599,cg13213689,cg13236934,cg13319975,cg13327078,cg13442969,cg13462890,cg13467780,cg13472558,cg13511117,cg13512890,cg13529640,cg13593090,cg13603099,cg13633952,cg13658542,cg13710375,cg13717768,cg13767294,cg13838055,cg13883576,cg13897783,cg14048834,cg14085527,cg14138827,cg14155397,cg14186256,cg14227325,cg14231880,cg14240646,cg14248031,cg14254433,cg14515483,cg14522793,cg14555481,cg14610875,cg14667838,cg14683738,cg14698961,cg14728969,cg14750269,cg14884039,cg14948434,cg15083037,cg15084286,cg15126733,cg15146515,cg15173674,cg15201536,cg15235893,cg15282709,cg15312894,cg15400028,cg15439915,cg15473028,cg15490075,cg15540054,cg15586945,cg15644097,cg15743157,cg15822222,cg15888996,cg15927357,cg16011679,cg16022595,cg16022748,cg16082336,cg16109817,cg16124934,cg16126580,cg16145915,cg16156954,cg16194253,cg16245911,cg16252808,cg16274899,cg16341836,cg16470279,cg16474684,cg16521040,cg16542170,cg16600927,cg16615211,cg16666206,cg16668548,cg16671360,cg16674327,cg16814023,cg16835097,cg16846691,cg16922058,cg16923290,cg16974407,cg17015467,cg17040800,cg17117718,cg17120908,cg17240987,cg17322242,cg17408686,cg17498841,cg17536848,cg17544691,cg17560472,cg17580178,cg17608911,cg17639894,cg17640201,cg17654011,cg17719053,cg17852021,cg17865872,cg17884064,cg17974185,cg18035979,cg18069493,cg18090147,cg18142353,cg18155211,cg18223359,cg18252515,cg18340013,cg18357526,cg18361445,cg18441479,cg18538662,cg18576835,cg18678763,cg18704904,cg18721802,cg18735402,cg18738237,cg18780491,cg18794597,cg18810026,cg18815117,cg18825076,cg18939077,cg19000631,cg19045300,cg19064402,cg19133199,cg19182537,cg19234591,cg19419914,cg19461907,cg19482086,cg19490066,cg19610905,cg19681188,cg19709743,cg19747945,cg19873297,cg20019365,cg20069451,cg20104055,cg20118020,cg20180721,cg20208858,cg20307385,cg20315257,cg20450318,cg20477460,cg20512270,cg20559217,cg20641794,cg20680720,cg20715589,cg20727362,cg20856330,cg20887711,cg20921096,cg20948151,cg20987029,cg21058413,cg21081097,cg21108841,cg21114390,cg21139150,cg21215336,cg21255657,cg21367232,cg21435844,cg21532618,cg21540775,cg21593856,cg21654974,cg21665078,cg21676740,cg21721566,cg21818252,cg22055719,cg22101147,cg22112435,cg22129885,cg22169053,cg22189070,cg22200774,cg22228586,cg22247664,cg22431486,cg22457110,cg22554448,cg22652561,cg22709217,cg22785556,cg22800045,cg22879583,cg22972126,cg23034840,cg23064556,cg23090583,cg23162821,cg23255995,cg23281729,cg23285209,cg23339629,cg23384886,cg23415761,cg23425970,cg23435118,cg23473045,cg23505970,cg23562388,cg23576358,cg23625312,cg23758822,cg23783703,cg23886495,cg23933602,cg23960723,cg24009529,cg24075332,cg24260851,cg24325362,cg24342717,cg24343755,cg24353698,cg24450063,cg24463469,cg24514137,cg24642439,cg24668570,cg24674445,cg24682551,cg24686644,cg24692254,cg24700881,cg24744649,cg24785555,cg24812749,cg24860938,cg24987170,cg25010880,cg25054828,cg25174290,cg25186680,cg25205988,cg25241256,cg25263912,cg25345738,cg25358565,cg25407064,cg25471831,cg25594982,cg25647964,cg25654926,cg25675800,cg25687179,cg25740925,cg25757017,cg25852941,cg25945732,cg25954441,cg26116260,cg26118111,cg26119090,cg26209676,cg26338869,cg26355502,cg26384229,cg26395211,cg26510160,cg26544448,cg26665480,cg26668626,cg26742183,cg26813044,cg26853808,cg26894552,cg26918510,cg26981201,cg27018554,cg27099455,cg27129171,cg27139956,cg27149555,cg27181169,cg27219399,cg27225990,cg27236539,cg27279460,cg27299712,cg27349682,cg27449804,cg27519424,cg27625401,cg27625637	E014	1
4.94	6.84e-07	E014 HUES48	ESC	TssAFlnk	erc2-chromatin15state-all-files/E014_2_TssAFlnk.bed	cg00022866,cg00043076,cg00110688,cg00128766,cg00141366,cg00171729,cg00188321,cg00310728,cg00314194,cg00334056,cg00347893,cg00398048,cg00483852,cg00505481,cg00520135,cg00676988,cg00732059,cg00788739,cg00791764,cg00852783,cg00933603,cg00939682,cg01011453,cg01256987,cg01264639,cg01316532,cg01403005,cg01482620,cg01519017,cg01585852,cg01619045,cg01704474,cg01739960,cg01741372,cg01818953,cg01912298,cg02077265,cg02126909,cg02176678,cg02206980,cg02208432,cg02237368,cg02359409,cg02531794,cg02571636,cg02709052,cg02812767,cg02878831,cg02992311,cg03028786,cg03058556,cg03066986,cg03091616,cg03116740,cg03328201,cg03407441,cg03594311,cg03895404,cg03902505,cg03906075,cg04060163,cg04068518,cg04132891,cg04184094,cg04200607,cg04429609,cg04471037,cg04614656,cg04655299,cg04696274,cg05111383,cg05129050,cg05177932,cg05358544,cg05487895,cg05517233,cg05523882,cg05728019,cg05963690,cg05992904,cg06085042,cg06158227,cg06200634,cg06223951,cg06348275,cg06419732,cg06422694,cg06459104,cg06582575,cg06600936,cg06895640,cg06949778,cg06999654,cg07135303,cg07645296,cg07740669,cg07791039,cg07836921,cg07838230,cg08213375,cg08365687,cg08432053,cg08461229,cg08488708,cg08530439,cg08549034,cg08655844,cg08727202,cg08806802,cg08880817,cg08955448,cg09036531,cg09284795,cg09678212,cg09688127,cg09747669,cg09760422,cg09894503,cg10001715,cg10174563,cg10193107,cg10203483,cg10265016,cg10312679,cg10411146,cg10414466,cg10460168,cg10701640,cg10949862,cg11109077,cg11417675,cg11458974,cg11472631,cg11564601,cg11655627,cg11715966,cg11828820,cg12043019,cg12160664,cg12182186,cg12381317,cg12400121,cg12447832,cg12563847,cg12818023,cg13064062,cg13126982,cg13264672,cg13349042,cg13488811,cg13610422,cg13888509,cg13922901,cg13986417,cg13989290,cg13999415,cg14004768,cg14061069,cg14170840,cg14316118,cg14353677,cg14375111,cg14393161,cg14516473,cg14575602,cg14582100,cg14701959,cg14784415,cg14836018,cg14969094,cg15034300,cg15274684,cg15465615,cg15518113,cg16060189,cg16068812,cg16136290,cg16245261,cg16270291,cg16408865,cg16483840,cg16516295,cg16673477,cg16749578,cg16992257,cg17025287,cg17152266,cg17233819,cg17378803,cg17519280,cg17611880,cg17731776,cg17939935,cg18016565,cg18385299,cg18538270,cg18856296,cg18856359,cg18953546,cg18986008,cg19098606,cg19168482,cg19336497,cg19480699,cg19509663,cg19520710,cg19634315,cg19695521,cg19828846,cg19836471,cg19949948,cg20016023,cg20028981,cg20153322,cg20485607,cg20488820,cg20760168,cg20876010,cg20995928,cg21165061,cg21335556,cg21908344,cg21982573,cg22091621,cg22102332,cg22514963,cg22670675,cg22705268,cg22875410,cg23214249,cg23474190,cg23731184,cg23777943,cg23947928,cg24013909,cg24032252,cg24045875,cg24160574,cg24207161,cg24268161,cg24432193,cg24529858,cg24538382,cg24603113,cg24627621,cg24652919,cg24747164,cg24798930,cg25287272,cg25499543,cg25731534,cg25736002,cg25842050,cg25940801,cg26085804,cg26105649,cg26351966,cg26561254,cg26645069,cg27094856,cg27171569,cg27434086,cg27631724	E014	4.11e-05
-1.893	0.984	E014 HUES48	ESC	TxFlnk	erc2-chromatin15state-all-files/E014_3_TxFlnk.bed	cg00848461,cg01406381,cg01445163,cg01560476,cg01581872,cg03167953,cg04399147,cg05182265,cg06293172,cg12857541,cg20408505,cg23029597,cg24206199	E014	1
-4.349	1	E014 HUES48	ESC	Tx	erc2-chromatin15state-all-files/E014_4_Tx.bed	cg00069417,cg00088916,cg00103276,cg00211174,cg00219210,cg00223043,cg00242965,cg00319839,cg00325548,cg00343986,cg00373256,cg00387212,cg00529183,cg00539955,cg00563300,cg00601157,cg00622170,cg00623826,cg00632496,cg00711252,cg00750074,cg00763120,cg00827016,cg00846297,cg00922210,cg00934597,cg00990977,cg00993370,cg01019246,cg01021975,cg01057552,cg01064897,cg01100316,cg01141506,cg01267852,cg01293200,cg01339753,cg01354510,cg01370594,cg01448551,cg01449076,cg01520105,cg01532463,cg01829163,cg01849466,cg01984445,cg02021304,cg02025680,cg02135083,cg02169973,cg02184558,cg02334126,cg02633165,cg02655711,cg02698622,cg02711726,cg02758499,cg02826608,cg02920851,cg02978460,cg02991925,cg03030267,cg03058480,cg03067884,cg03088328,cg03113739,cg03142856,cg03145294,cg03146377,cg03157218,cg03225277,cg03265014,cg03303475,cg03347538,cg03384294,cg03424262,cg03446427,cg03617633,cg03628122,cg03652561,cg03680338,cg03707168,cg03816568,cg03878190,cg03935731,cg03957109,cg03966708,cg04005843,cg04011911,cg04058563,cg04132472,cg04169527,cg04220779,cg04243292,cg04332058,cg04372213,cg04455712,cg04514024,cg04556905,cg04558973,cg04575478,cg04638416,cg04702314,cg04703765,cg04731861,cg04827223,cg04852275,cg04985482,cg05031931,cg05048676,cg05068570,cg05167074,cg05169357,cg05175599,cg05325313,cg05378572,cg05387068,cg05391758,cg05412855,cg05441372,cg05490679,cg05523839,cg05600569,cg05740381,cg05806255,cg05887092,cg06012582,cg06016645,cg06061715,cg06159476,cg06309960,cg06378142,cg06558623,cg06598544,cg06621799,cg06769510,cg06784218,cg06805080,cg06899008,cg06903451,cg06918159,cg06981221,cg06981636,cg07056345,cg07148919,cg07167827,cg07170929,cg07246325,cg07264401,cg07278158,cg07377017,cg07393169,cg07394127,cg07414060,cg07427276,cg07469449,cg07493874,cg07499259,cg07502782,cg07505049,cg07582623,cg07753644,cg07774551,cg07838427,cg07841520,cg07891820,cg07902785,cg07906263,cg07926491,cg07939845,cg07971453,cg08008741,cg08148697,cg08149859,cg08197981,cg08236123,cg08297640,cg08326933,cg08358188,cg08361380,cg08394070,cg08406047,cg08412699,cg08457232,cg08459290,cg08480854,cg08489410,cg08544355,cg08583127,cg08586979,cg08608053,cg08622435,cg08659629,cg08693745,cg08713344,cg08732879,cg08754478,cg08792177,cg09045979,cg09084712,cg09208162,cg09244222,cg09324706,cg09375816,cg09553554,cg09592903,cg09613507,cg09622076,cg09626867,cg09722212,cg09732913,cg09754225,cg09800633,cg09906169,cg09944355,cg10022447,cg10033251,cg10087771,cg10099957,cg10216848,cg10314068,cg10322053,cg10330313,cg10388789,cg10407935,cg10442549,cg10447690,cg10494973,cg10507754,cg10512472,cg10531711,cg10549338,cg10572195,cg10632955,cg10637260,cg10643017,cg10659365,cg10791342,cg10791984,cg10865127,cg10875041,cg10896456,cg10906372,cg10931237,cg10972897,cg11016847,cg11181330,cg11411227,cg11486865,cg11489125,cg11537784,cg11551048,cg11721507,cg11749817,cg11808658,cg11902934,cg11941455,cg12042590,cg12068257,cg12135887,cg12197980,cg12373236,cg12385849,cg12456604,cg12466440,cg12514963,cg12522722,cg12610013,cg12640482,cg12646389,cg12715330,cg12882968,cg12894031,cg12940618,cg12947132,cg12964346,cg12964469,cg13029758,cg13147785,cg13188795,cg13250067,cg13297827,cg13408957,cg13452738,cg13483696,cg13499773,cg13504812,cg13582457,cg13853198,cg13879451,cg13883397,cg13980743,cg13982601,cg13995140,cg14009473,cg14010002,cg14022616,cg14068309,cg14122633,cg14178705,cg14248369,cg14267099,cg14305262,cg14316368,cg14332403,cg14389242,cg14409461,cg14412967,cg14422338,cg14483210,cg14483724,cg14507634,cg14520941,cg14549973,cg14664628,cg14668889,cg14683465,cg14716311,cg14825688,cg14832682,cg14834949,cg15087907,cg15195433,cg15217637,cg15228268,cg15270350,cg15405652,cg15417506,cg15448681,cg15550113,cg15551902,cg15565593,cg15664640,cg15793280,cg15824435,cg15836225,cg15874912,cg15890932,cg15948410,cg15974150,cg16017130,cg16093786,cg16149943,cg16205008,cg16220770,cg16221764,cg16236976,cg16245716,cg16270431,cg16274597,cg16285946,cg16294280,cg16306546,cg16327482,cg16511985,cg16533245,cg16558253,cg16618809,cg16671652,cg16791601,cg16914870,cg16944218,cg16949673,cg17022633,cg17075019,cg17084751,cg17135027,cg17163976,cg17297354,cg17300220,cg17417926,cg17432061,cg17435445,cg17477273,cg17519949,cg17525418,cg17526357,cg17555102,cg17618285,cg17623882,cg17674366,cg17738861,cg17843510,cg18046441,cg18174702,cg18334121,cg18367433,cg18375707,cg18394614,cg18459205,cg18485839,cg18618815,cg18716014,cg18860399,cg18861547,cg19011590,cg19027850,cg19071246,cg19078123,cg19217283,cg19318889,cg19350358,cg19401444,cg19452184,cg19459978,cg19488206,cg19500155,cg19590737,cg19645788,cg19848313,cg20124963,cg20167471,cg20239381,cg20260109,cg20277977,cg20319457,cg20348533,cg20471783,cg20590252,cg20645010,cg20929387,cg20969693,cg21062364,cg21084890,cg21167502,cg21209552,cg21299882,cg21438252,cg21523688,cg21556904,cg21580213,cg21590385,cg21616243,cg21656251,cg21661680,cg21699342,cg21794665,cg21804045,cg21806708,cg21930061,cg22145805,cg22194631,cg22215106,cg22301272,cg22358066,cg22561727,cg22667358,cg22737448,cg22802746,cg22875243,cg22989813,cg23046154,cg23155853,cg23173586,cg23176889,cg23230773,cg23244877,cg23450586,cg23459411,cg23528237,cg23530333,cg23614816,cg23718147,cg23805755,cg23840010,cg23937771,cg23961982,cg24150528,cg24165102,cg24186732,cg24260931,cg24296847,cg24462980,cg24466277,cg24646951,cg24656388,cg24699150,cg24710020,cg24760567,cg24846343,cg24860902,cg24912473,cg24917105,cg24939380,cg24984350,cg25004725,cg25005923,cg25098793,cg25193935,cg25294752,cg25492363,cg25559122,cg25639566,cg25691442,cg25738319,cg25772039,cg25790298,cg25799589,cg25830869,cg25935597,cg25966812,cg26060021,cg26097391,cg26158206,cg26165212,cg26203136,cg26239698,cg26295559,cg26302760,cg26457899,cg26489750,cg26505707,cg26561844,cg26637046,cg26689441,cg26786172,cg26882161,cg26923109,cg26945880,cg26950739,cg26999053,cg27038144,cg27079262,cg27092297,cg27154418,cg27445134,cg27491277,cg27534772,cg27568117,cg27617335	E014	1
3.739	1.27e-07	E014 HUES48	ESC	TxWk	erc2-chromatin15state-all-files/E014_5_TxWk.bed	cg00021892,cg00060956,cg00087182,cg00112238,cg00129232,cg00130102,cg00167916,cg00206463,cg00232092,cg00251111,cg00255286,cg00256380,cg00262263,cg00298025,cg00334794,cg00340328,cg00348168,cg00364704,cg00379830,cg00401721,cg00440671,cg00441437,cg00485301,cg00508855,cg00512017,cg00512563,cg00517612,cg00534423,cg00545801,cg00552753,cg00567211,cg00573159,cg00597918,cg00600128,cg00618323,cg00621258,cg00623119,cg00628211,cg00674415,cg00701064,cg00721416,cg00725995,cg00745693,cg00779313,cg00798554,cg00805360,cg00817464,cg00838397,cg00961855,cg00961940,cg00971228,cg00984214,cg00985040,cg00989904,cg01003245,cg01018864,cg01023734,cg01033574,cg01048814,cg01069451,cg01074613,cg01102856,cg01114486,cg01147727,cg01148976,cg01171429,cg01210952,cg01225821,cg01252219,cg01256026,cg01256665,cg01265431,cg01283685,cg01284858,cg01286365,cg01295631,cg01322412,cg01324539,cg01325820,cg01358620,cg01374397,cg01378222,cg01392867,cg01414857,cg01414877,cg01417991,cg01433488,cg01466166,cg01517832,cg01586263,cg01603118,cg01621080,cg01635063,cg01636873,cg01668330,cg01703993,cg01712079,cg01736264,cg01742263,cg01743658,cg01756770,cg01762785,cg01801443,cg01804452,cg01819912,cg01837375,cg01841306,cg01876670,cg01878722,cg01933774,cg01934777,cg01977519,cg01984146,cg01988233,cg02018176,cg02019124,cg02021288,cg02021485,cg02026049,cg02059896,cg02066981,cg02084211,cg02097254,cg02128979,cg02129597,cg02132783,cg02154914,cg02187712,cg02229757,cg02234613,cg02270980,cg02285386,cg02407647,cg02410801,cg02421172,cg02432295,cg02452253,cg02471915,cg02482240,cg02524777,cg02529326,cg02529485,cg02552307,cg02555952,cg02628002,cg02639931,cg02657611,cg02666820,cg02683324,cg02712322,cg02733803,cg02733842,cg02742809,cg02751143,cg02756056,cg02758891,cg02831037,cg02848961,cg02880444,cg02880898,cg02905178,cg02910979,cg02936049,cg02978058,cg02978139,cg02980000,cg03024356,cg03043822,cg03129042,cg03131043,cg03136023,cg03142002,cg03144753,cg03173807,cg03190769,cg03199678,cg03229961,cg03249303,cg03260530,cg03267470,cg03309967,cg03328374,cg03329714,cg03347163,cg03369599,cg03376547,cg03443590,cg03447571,cg03453999,cg03460350,cg03473434,cg03479204,cg03480383,cg03510081,cg03512895,cg03538236,cg03540520,cg03541331,cg03547924,cg03562855,cg03588583,cg03601828,cg03604930,cg03622314,cg03678860,cg03683866,cg03694391,cg03732007,cg03748593,cg03753785,cg03764095,cg03775437,cg03794213,cg03797139,cg03806284,cg03830781,cg03836171,cg03872957,cg03879320,cg03881539,cg03902220,cg03934478,cg03965223,cg03970915,cg03978269,cg03980250,cg03990694,cg03993213,cg04006266,cg04006718,cg04018311,cg04019279,cg04038397,cg04039304,cg04046247,cg04071552,cg04073358,cg04076286,cg04078292,cg04083067,cg04100322,cg04164924,cg04176532,cg04191989,cg04203079,cg04210225,cg04217070,cg04236664,cg04252942,cg04279729,cg04312130,cg04335311,cg04371126,cg04371749,cg04380250,cg04381865,cg04404125,cg04413036,cg04426698,cg04435807,cg04462132,cg04560015,cg04617606,cg04681845,cg04702647,cg04714245,cg04729852,cg04745689,cg04746649,cg04753836,cg04754304,cg04772968,cg04798303,cg04801133,cg04828926,cg04868655,cg04884319,cg04888485,cg04899361,cg04902443,cg04911139,cg04932937,cg04971443,cg04982054,cg05023826,cg05032293,cg05047156,cg05047537,cg05058345,cg05073004,cg05082311,cg05123047,cg05132306,cg05160751,cg05161682,cg05187542,cg05203714,cg05215830,cg05230511,cg05262533,cg05322916,cg05330000,cg05360138,cg05377824,cg05388330,cg05390927,cg05416345,cg05420994,cg05430997,cg05434674,cg05450034,cg05488054,cg05500930,cg05519338,cg05552569,cg05555928,cg05560635,cg05599196,cg05602501,cg05603539,cg05616250,cg05621596,cg05628927,cg05635956,cg05638439,cg05639678,cg05651106,cg05651185,cg05658549,cg05666130,cg05682333,cg05683857,cg05747963,cg05774868,cg05781582,cg05790077,cg05793937,cg05818605,cg05865280,cg05867245,cg05868365,cg05924882,cg05938633,cg06048522,cg06098342,cg06102910,cg06121167,cg06124883,cg06161099,cg06164804,cg06167037,cg06174215,cg06182337,cg06193043,cg06204938,cg06206426,cg06224893,cg06287003,cg06319903,cg06321741,cg06335515,cg06378129,cg06437446,cg06455422,cg06498302,cg06546183,cg06563713,cg06577139,cg06601836,cg06633162,cg06634845,cg06635797,cg06641503,cg06642677,cg06649546,cg06650235,cg06681532,cg06692744,cg06700905,cg06706443,cg06713796,cg06730250,cg06770995,cg06790917,cg06808227,cg06854905,cg06878391,cg06895831,cg06909274,cg06917867,cg06965198,cg06970082,cg06981781,cg06982849,cg07012243,cg07024907,cg07043025,cg07079049,cg07091607,cg07143303,cg07187342,cg07200038,cg07228754,cg07253692,cg07266797,cg07268726,cg07319276,cg07325614,cg07341534,cg07343612,cg07369270,cg07389228,cg07423050,cg07484827,cg07519654,cg07523784,cg07527105,cg07556569,cg07559992,cg07567797,cg07572930,cg07600064,cg07602659,cg07622687,cg07627002,cg07657307,cg07671752,cg07679836,cg07689252,cg07702439,cg07712977,cg07724971,cg07733920,cg07774612,cg07776590,cg07806607,cg07824663,cg07839933,cg07846307,cg07850274,cg07881470,cg07915896,cg07920561,cg07937776,cg07950857,cg07972762,cg07976263,cg08030047,cg08044714,cg08057190,cg08059358,cg08079935,cg08096008,cg08100221,cg08113459,cg08122121,cg08122496,cg08123411,cg08139206,cg08159945,cg08160623,cg08176083,cg08188268,cg08189186,cg08212070,cg08223699,cg08240496,cg08244750,cg08269402,cg08283408,cg08314984,cg08339898,cg08344080,cg08370147,cg08416661,cg08438870,cg08450732,cg08462941,cg08469419,cg08477332,cg08486986,cg08511297,cg08551400,cg08558259,cg08576242,cg08634588,cg08645402,cg08665416,cg08672488,cg08686008,cg08692541,cg08701935,cg08705227,cg08718518,cg08729402,cg08729755,cg08748815,cg08795602,cg08801586,cg08808795,cg08860287,cg08860612,cg08863775,cg08874645,cg08902139,cg08906930,cg08920545,cg08944484,cg08971049,cg08979494,cg08986950,cg08992729,cg09008179,cg09017864,cg09026258,cg09045610,cg09069072,cg09075484,cg09140723,cg09147119,cg09152120,cg09177337,cg09177659,cg09182221,cg09187413,cg09203789,cg09223871,cg09227575,cg09228454,cg09261182,cg09263875,cg09274988,cg09286253,cg09296845,cg09314803,cg09327582,cg09329079,cg09335634,cg09375756,cg09376154,cg09381666,cg09420691,cg09425326,cg09473249,cg09507567,cg09509877,cg09519218,cg09531659,cg09597543,cg09641518,cg09669931,cg09690918,cg09718996,cg09764805,cg09781414,cg09822442,cg09822812,cg09826288,cg09840721,cg09847541,cg09848303,cg09944012,cg09980403,cg10002807,cg10006969,cg10008461,cg10027219,cg10035583,cg10042478,cg10047041,cg10097882,cg10136216,cg10163377,cg10181818,cg10189850,cg10201084,cg10217749,cg10220693,cg10243989,cg10271547,cg10300540,cg10310700,cg10318641,cg10320856,cg10327440,cg10329874,cg10330473,cg10342813,cg10351617,cg10377188,cg10393508,cg10395519,cg10427430,cg10431340,cg10436792,cg10441124,cg10462017,cg10501728,cg10513992,cg10528700,cg10533992,cg10546447,cg10555106,cg10622580,cg10625090,cg10647739,cg10682199,cg10685856,cg10705523,cg10710218,cg10710974,cg10724255,cg10730786,cg10740793,cg10762744,cg10774331,cg10807894,cg10812522,cg10815453,cg10873538,cg10943305,cg10970798,cg10982049,cg10985371,cg11036936,cg11050792,cg11051139,cg11103342,cg11105774,cg11139010,cg11166303,cg11167508,cg11193064,cg11227087,cg11228898,cg11265725,cg11269103,cg11294488,cg11336768,cg11381588,cg11385162,cg11409467,cg11458409,cg11461244,cg11462967,cg11520834,cg11530175,cg11543393,cg11570083,cg11624780,cg11641809,cg11665156,cg11680220,cg11688093,cg11698131,cg11714103,cg11756138,cg11785240,cg11819121,cg11846598,cg11861474,cg11867718,cg11881660,cg11969117,cg11978051,cg11984750,cg11988872,cg11992265,cg11996652,cg11999598,cg12001491,cg12015615,cg12042923,cg12048225,cg12050358,cg12081249,cg12084908,cg12117942,cg12147346,cg12172153,cg12186840,cg12193298,cg12194727,cg12202548,cg12241552,cg12298832,cg12309244,cg12310130,cg12363726,cg12373597,cg12483005,cg12522227,cg12548730,cg12550570,cg12582695,cg12647020,cg12657970,cg12662640,cg12664795,cg12731993,cg12755738,cg12760995,cg12791520,cg12792318,cg12870014,cg12927716,cg12989344,cg13016924,cg13086005,cg13104453,cg13188283,cg13202585,cg13212048,cg13235087,cg13251973,cg13291410,cg13329789,cg13352708,cg13355542,cg13381207,cg13416983,cg13427897,cg13454937,cg13516755,cg13564933,cg13592792,cg13622587,cg13651302,cg13695726,cg13736647,cg13740757,cg13845211,cg13880583,cg13885867,cg13951223,cg13976154,cg14014033,cg14021192,cg14024328,cg14026238,cg14030993,cg14036704,cg14063843,cg14074710,cg14076183,cg14092571,cg14121381,cg14180032,cg14247180,cg14287443,cg14301048,cg14306023,cg14316339,cg14327698,cg14343337,cg14346872,cg14372120,cg14375890,cg14398247,cg14544720,cg14547801,cg14570166,cg14597930,cg14602393,cg14621698,cg14634687,cg14646094,cg14648161,cg14683490,cg14684166,cg14700153,cg14711818,cg14712100,cg14785368,cg14787964,cg14790638,cg14807428,cg14811014,cg14814621,cg14823940,cg14827090,cg14829360,cg14834285,cg14876307,cg14882082,cg14913979,cg14962616,cg14986012,cg15002204,cg15045153,cg15063310,cg15084902,cg15148371,cg15154427,cg15220168,cg15231004,cg15245051,cg15262886,cg15352109,cg15358690,cg15368872,cg15391100,cg15398919,cg15427127,cg15431735,cg15453257,cg15487877,cg15505543,cg15521012,cg15526747,cg15549821,cg15591803,cg15605529,cg15672065,cg15696309,cg15701714,cg15738933,cg15740811,cg15774710,cg15785640,cg15818696,cg15824017,cg15831967,cg15837623,cg15845156,cg15856489,cg15860039,cg15892521,cg15919165,cg16008351,cg16043604,cg16052510,cg16131080,cg16160244,cg16215705,cg16231906,cg16254344,cg16287880,cg16320783,cg16405210,cg16414821,cg16427703,cg16434156,cg16486109,cg16496269,cg16505953,cg16510983,cg16543958,cg16544318,cg16548154,cg16554627,cg16558208,cg16576052,cg16579702,cg16622246,cg16673149,cg16705138,cg16722983,cg16747321,cg16747903,cg16770549,cg16795295,cg16797656,cg16862695,cg16870839,cg16875711,cg16891431,cg16892887,cg16990280,cg16997265,cg17077815,cg17104512,cg17122758,cg17128237,cg17146274,cg17207485,cg17231980,cg17240725,cg17258147,cg17261469,cg17289084,cg17334536,cg17390106,cg17419461,cg17427732,cg17440408,cg17484874,cg17499935,cg17500686,cg17516427,cg17519011,cg17539402,cg17558840,cg17583504,cg17624339,cg17640745,cg17642057,cg17647565,cg17653955,cg17733482,cg17751646,cg17774776,cg17847044,cg17970341,cg17972162,cg17987483,cg17988372,cg17997358,cg18088723,cg18120489,cg18183774,cg18243412,cg18266414,cg18312398,cg18366541,cg18375839,cg18377133,cg18401298,cg18436246,cg18473234,cg18476689,cg18490567,cg18548199,cg18574969,cg18592195,cg18597677,cg18605382,cg18637935,cg18674871,cg18684993,cg18763639,cg18796879,cg18825964,cg18834050,cg18915170,cg18918891,cg18945630,cg19013339,cg19014289,cg19034995,cg19040077,cg19060557,cg19090437,cg19096327,cg19099545,cg19118072,cg19167900,cg19200197,cg19226230,cg19245151,cg19256589,cg19273378,cg19298821,cg19359550,cg19376278,cg19413042,cg19415736,cg19435526,cg19449943,cg19461320,cg19484995,cg19489172,cg19494761,cg19496479,cg19522960,cg19525546,cg19528760,cg19587434,cg19663498,cg19687457,cg19723528,cg19727803,cg19729930,cg19736660,cg19739542,cg19767857,cg19781696,cg19784622,cg19856934,cg19859756,cg19893409,cg19897017,cg19930203,cg19971102,cg19997662,cg20007063,cg20007702,cg20017382,cg20020161,cg20025701,cg20026466,cg20048045,cg20093937,cg20201458,cg20230440,cg20239369,cg20278840,cg20299496,cg20299559,cg20338478,cg20343822,cg20360009,cg20378921,cg20394141,cg20416874,cg20442982,cg20460514,cg20516364,cg20526548,cg20589982,cg20627572,cg20627754,cg20663203,cg20667664,cg20676887,cg20711926,cg20735041,cg20735954,cg20756026,cg20761395,cg20788478,cg20795118,cg20803587,cg20813759,cg20824970,cg20855001,cg20880067,cg20983954,cg21091611,cg21106988,cg21108826,cg21138237,cg21165793,cg21194808,cg21213154,cg21252280,cg21303039,cg21304156,cg21497246,cg21507780,cg21545535,cg21555445,cg21579666,cg21677920,cg21690505,cg21756947,cg21767434,cg21791023,cg21795156,cg21795384,cg21798802,cg21849812,cg21868348,cg21870499,cg21945520,cg21978135,cg22006593,cg22127309,cg22154234,cg22175494,cg22190299,cg22195884,cg22217235,cg22227910,cg22229551,cg22237859,cg22245006,cg22318155,cg22334548,cg22381144,cg22407281,cg22457886,cg22489759,cg22573746,cg22614759,cg22648425,cg22680931,cg22735105,cg22795307,cg22799638,cg22802439,cg22808839,cg22838050,cg22857025,cg22887845,cg22889768,cg22906955,cg22911054,cg22933714,cg22978763,cg22991152,cg22994555,cg23038520,cg23048656,cg23112360,cg23114819,cg23160569,cg23172293,cg23192553,cg23204512,cg23204810,cg23230554,cg23260612,cg23369364,cg23418467,cg23485473,cg23506940,cg23512275,cg23520428,cg23522485,cg23567627,cg23574427,cg23605961,cg23608075,cg23621222,cg23638766,cg23652363,cg23653247,cg23659062,cg23669063,cg23678954,cg23687269,cg23718633,cg23734194,cg23746239,cg23768894,cg23780021,cg23881405,cg23884120,cg23916352,cg23939182,cg23957850,cg23974739,cg23978866,cg23993005,cg24006715,cg24068032,cg24122364,cg24230185,cg24249173,cg24256068,cg24258439,cg24275611,cg24294539,cg24343524,cg24367125,cg24427597,cg24477401,cg24500398,cg24526136,cg24557027,cg24574546,cg24578937,cg24581311,cg24589936,cg24607653,cg24626310,cg24643057,cg24671288,cg24794625,cg24866407,cg24872692,cg24885937,cg24910189,cg24916757,cg24916768,cg24949115,cg24955191,cg24969601,cg24998002,cg25011763,cg25064552,cg25072359,cg25073967,cg25075664,cg25080176,cg25090994,cg25104066,cg25106071,cg25132957,cg25137372,cg25201537,cg25287371,cg25402137,cg25402422,cg25433648,cg25438788,cg25528199,cg25570222,cg25588740,cg25605277,cg25673636,cg25736692,cg25746890,cg25755851,cg25763538,cg25793399,cg25845314,cg25854298,cg25898963,cg25935754,cg25939020,cg25956966,cg25979148,cg25996647,cg26159735,cg26185180,cg26240274,cg26295774,cg26311454,cg26319038,cg26332213,cg26332985,cg26344513,cg26381678,cg26392924,cg26399995,cg26433444,cg26475774,cg26514793,cg26539522,cg26544932,cg26556624,cg26594514,cg26611278,cg26613073,cg26655697,cg26658816,cg26681889,cg26707686,cg26708920,cg26795035,cg26809488,cg26817641,cg26838949,cg26857135,cg26867630,cg26890708,cg26938255,cg26987584,cg26996911,cg27017357,cg27035411,cg27044881,cg27113856,cg27130406,cg27142162,cg27147322,cg27155168,cg27160141,cg27188994,cg27210354,cg27224372,cg27228042,cg27250486,cg27251463,cg27297190,cg27326882,cg27334542,cg27345945,cg27354635,cg27396192,cg27400746,cg27407667,cg27424057,cg27466466,cg27540883,cg27543741,cg27577782,cg27585074,cg27587439,cg27601188,cg27607040,ch.1.3056292F	E014	8.32e-06
1.757	0.0564	E014 HUES48	ESC	EnhG	erc2-chromatin15state-all-files/E014_6_EnhG.bed	cg00299943,cg00939486,cg01193555,cg02652369,cg02815516,cg03241901,cg03387510,cg03453179,cg04977856,cg05350224,cg07764829,cg08738303,cg09035930,cg09276531,cg09506761,cg09796270,cg10610477,cg11011654,cg11293241,cg12409515,cg12430027,cg12876517,cg13575071,cg13816228,cg14186846,cg15330654,cg15754630,cg15788059,cg16819111,cg17437261,cg17860090,cg18060965,cg18778727,cg19608286,cg19903156,cg21665557,cg22509027,cg22687902,cg23093090,cg23992051,cg24064224,cg25215230,cg25817165,cg26096415,cg26384385,cg26937943,cg27366882	E014	1
5.15	9.11e-11	E014 HUES48	ESC	Enh	erc2-chromatin15state-all-files/E014_7_Enh.bed	cg00006713,cg00108722,cg00135293,cg00139242,cg00146027,cg00146437,cg00174508,cg00204262,cg00230924,cg00235562,cg00237512,cg00275665,cg00277334,cg00291837,cg00292029,cg00301631,cg00318989,cg00324438,cg00324827,cg00358161,cg00372589,cg00399407,cg00419220,cg00419680,cg00421693,cg00425017,cg00429726,cg00435616,cg00469284,cg00521428,cg00529236,cg00562132,cg00574580,cg00577905,cg00624853,cg00634315,cg00641052,cg00690460,cg00744898,cg00749291,cg00766382,cg00796973,cg00813993,cg00847857,cg00858294,cg00871371,cg00901878,cg00908766,cg00947581,cg00970304,cg00971332,cg01003021,cg01004859,cg01013009,cg01030404,cg01044025,cg01067983,cg01108642,cg01153613,cg01198434,cg01201512,cg01216565,cg01217350,cg01223463,cg01239044,cg01240823,cg01294757,cg01314165,cg01372059,cg01373059,cg01385043,cg01412419,cg01427815,cg01464515,cg01480447,cg01485708,cg01497892,cg01502373,cg01520402,cg01527307,cg01553584,cg01554751,cg01571842,cg01594685,cg01599674,cg01620701,cg01624173,cg01697026,cg01699293,cg01707594,cg01859228,cg01884057,cg01890197,cg01893100,cg01940149,cg01948226,cg01999399,cg02000275,cg02039967,cg02048377,cg02076598,cg02109507,cg02121951,cg02122367,cg02171206,cg02180507,cg02198658,cg02239677,cg02240159,cg02248514,cg02257953,cg02274284,cg02276361,cg02280486,cg02289752,cg02345556,cg02372613,cg02376097,cg02384792,cg02455706,cg02458846,cg02464551,cg02499139,cg02513547,cg02550226,cg02558361,cg02560323,cg02562448,cg02567839,cg02571055,cg02610851,cg02622782,cg02633609,cg02635726,cg02673002,cg02736560,cg02747822,cg02763462,cg02834447,cg02845569,cg02861197,cg02866122,cg02910054,cg02927249,cg02936035,cg02977524,cg02998240,cg03021329,cg03037856,cg03050188,cg03069098,cg03077842,cg03108697,cg03156008,cg03162092,cg03187125,cg03208942,cg03214385,cg03216580,cg03292992,cg03311274,cg03329597,cg03343083,cg03453374,cg03466977,cg03501393,cg03548384,cg03551667,cg03552929,cg03594083,cg03594801,cg03611147,cg03643505,cg03647861,cg03657973,cg03711207,cg03714609,cg03738400,cg03803474,cg03808017,cg03811081,cg03812784,cg03813377,cg03822217,cg03824275,cg03837680,cg03853586,cg03885818,cg03907572,cg03913223,cg03984055,cg04022888,cg04055096,cg04111102,cg04142929,cg04246113,cg04250194,cg04260590,cg04329172,cg04385220,cg04406400,cg04415269,cg04477510,cg04496895,cg04541146,cg04542978,cg04566534,cg04583074,cg04600792,cg04607844,cg04638710,cg04661436,cg04662153,cg04662369,cg04682580,cg04691233,cg04722955,cg04725336,cg04784266,cg04822548,cg04852230,cg04944904,cg04954225,cg05024925,cg05036103,cg05083469,cg05089197,cg05121110,cg05147273,cg05160879,cg05164181,cg05170449,cg05183671,cg05184032,cg05194412,cg05210480,cg05219445,cg05255112,cg05263029,cg05276956,cg05355094,cg05358575,cg05361366,cg05374263,cg05419581,cg05424606,cg05488681,cg05606878,cg05631513,cg05694292,cg05714729,cg05740175,cg05750031,cg05786348,cg05804299,cg05878887,cg05894494,cg05903274,cg05930586,cg05962755,cg05971934,cg05986288,cg06048309,cg06060754,cg06073814,cg06087623,cg06119389,cg06127205,cg06144718,cg06159181,cg06197517,cg06233202,cg06245352,cg06254768,cg06265050,cg06292624,cg06312816,cg06341590,cg06357945,cg06404080,cg06419239,cg06425615,cg06431347,cg06507260,cg06542282,cg06597413,cg06632402,cg06633413,cg06634504,cg06641522,cg06686712,cg06740209,cg06761530,cg06789686,cg06855803,cg06917015,cg06942309,cg06945627,cg06948242,cg06963182,cg06972903,cg06981712,cg06998687,cg07005131,cg07029024,cg07042489,cg07046120,cg07136029,cg07161953,cg07179663,cg07183361,cg07219303,cg07235057,cg07262873,cg07314298,cg07348845,cg07398839,cg07466807,cg07472354,cg07480608,cg07513323,cg07549059,cg07578130,cg07633666,cg07654263,cg07673080,cg07687480,cg07718431,cg07747785,cg07797709,cg07809909,cg07813377,cg07853397,cg07930825,cg07933720,cg07943106,cg07961282,cg07991139,cg08098264,cg08111922,cg08123158,cg08123321,cg08128133,cg08130307,cg08161306,cg08182597,cg08200582,cg08212172,cg08276054,cg08373528,cg08401837,cg08441523,cg08498262,cg08662732,cg08684991,cg08723318,cg08731516,cg08762628,cg08783616,cg08804725,cg08927844,cg08942051,cg08944029,cg08947151,cg08996805,cg09000155,cg09000779,cg09009770,cg09065672,cg09067459,cg09075096,cg09076010,cg09122588,cg09132058,cg09163930,cg09173681,cg09179589,cg09279763,cg09306362,cg09322349,cg09322534,cg09332604,cg09375873,cg09456493,cg09489639,cg09530468,cg09552892,cg09588186,cg09638344,cg09704660,cg09762582,cg09774931,cg09779027,cg09821763,cg09836616,cg09855212,cg09856107,cg09878855,cg10070864,cg10088187,cg10092770,cg10104542,cg10105917,cg10127554,cg10199490,cg10246903,cg10304534,cg10309178,cg10313337,cg10331829,cg10349874,cg10474158,cg10549753,cg10560245,cg10599446,cg10608948,cg10611692,cg10612451,cg10653746,cg10666926,cg10673490,cg10716666,cg10718267,cg10766210,cg10786767,cg10826338,cg10855531,cg10898649,cg10914478,cg10914899,cg10985202,cg10988251,cg10994395,cg11015497,cg11030744,cg11035003,cg11048134,cg11128457,cg11131752,cg11191385,cg11195884,cg11336987,cg11366775,cg11369927,cg11376173,cg11394361,cg11482879,cg11539498,cg11590213,cg11602361,cg11619879,cg11637084,cg11668419,cg11679609,cg11701819,cg11735089,cg11742595,cg11770816,cg11805489,cg11813497,cg11815145,cg11845411,cg11882488,cg11907977,cg11923734,cg12087004,cg12101479,cg12136325,cg12175038,cg12224375,cg12242579,cg12289137,cg12343639,cg12402129,cg12447911,cg12478742,cg12507643,cg12511796,cg12560076,cg12569668,cg12595293,cg12613775,cg12644059,cg12647423,cg12667732,cg12673726,cg12742958,cg12765567,cg12780098,cg12815355,cg12816748,cg12832956,cg12843227,cg12843240,cg12858577,cg12861782,cg12877278,cg12896318,cg12920004,cg12938224,cg12986236,cg13007210,cg13007824,cg13022077,cg13036223,cg13045504,cg13073564,cg13093934,cg13156085,cg13174688,cg13176608,cg13198297,cg13234882,cg13279811,cg13295911,cg13370086,cg13396607,cg13419774,cg13426642,cg13455416,cg13477627,cg13490235,cg13572037,cg13573388,cg13576669,cg13651328,cg13666471,cg13739312,cg13770235,cg13785068,cg13785928,cg13868109,cg13916716,cg13920856,cg13982090,cg13996401,cg14001239,cg14047370,cg14081264,cg14085262,cg14118062,cg14162417,cg14185860,cg14222615,cg14229175,cg14234990,cg14286320,cg14288399,cg14317533,cg14329285,cg14334587,cg14375478,cg14390305,cg14399134,cg14404992,cg14405103,cg14420169,cg14460198,cg14482998,cg14484885,cg14508705,cg14522790,cg14530143,cg14533401,cg14557415,cg14588463,cg14640588,cg14649507,cg14678088,cg14758173,cg14829677,cg14847917,cg14853169,cg14885077,cg14919044,cg15030167,cg15033269,cg15042778,cg15081653,cg15169595,cg15231374,cg15244436,cg15287806,cg15317982,cg15348288,cg15358923,cg15436123,cg15466234,cg15495949,cg15505276,cg15514307,cg15562116,cg15685223,cg15715852,cg15726045,cg15781784,cg15788095,cg15814747,cg15852320,cg15876825,cg16035152,cg16069940,cg16127496,cg16152139,cg16164607,cg16187261,cg16218715,cg16240755,cg16292181,cg16308270,cg16320185,cg16328549,cg16347969,cg16393899,cg16426182,cg16467811,cg16484401,cg16494260,cg16528585,cg16549809,cg16558695,cg16562679,cg16575363,cg16604233,cg16647257,cg16658535,cg16671801,cg16677845,cg16744238,cg16789867,cg16815743,cg16911214,cg16915580,cg16949228,cg16958467,cg16959075,cg17030437,cg17050756,cg17055322,cg17059388,cg17067942,cg17093914,cg17111166,cg17228962,cg17245865,cg17246694,cg17291251,cg17300237,cg17310977,cg17328839,cg17330843,cg17360854,cg17415650,cg17425144,cg17430681,cg17450004,cg17499490,cg17574877,cg17638507,cg17649445,cg17665505,cg17671383,cg17797106,cg17801864,cg17811589,cg17879133,cg18009322,cg18068443,cg18101225,cg18109665,cg18157012,cg18169661,cg18177731,cg18217832,cg18231025,cg18233390,cg18372467,cg18393994,cg18399056,cg18417061,cg18421367,cg18535167,cg18581355,cg18657988,cg18662080,cg18707723,cg18734320,cg18742464,cg18758622,cg18885540,cg18911972,cg18952546,cg19016694,cg19046580,cg19087171,cg19190762,cg19275309,cg19308663,cg19325477,cg19334336,cg19411094,cg19414418,cg19427746,cg19459178,cg19491776,cg19504528,cg19508464,cg19533443,cg19553932,cg19554569,cg19577074,cg19709608,cg19740012,cg19788186,cg19875498,cg19884492,cg19891167,cg19936812,cg19959041,cg19997502,cg20039073,cg20052632,cg20095266,cg20133559,cg20219808,cg20246851,cg20390237,cg20448089,cg20503156,cg20549261,cg20559405,cg20567766,cg20585768,cg20726646,cg20781421,cg20847228,cg20889930,cg20900540,cg20901032,cg20923085,cg21050282,cg21101883,cg21120800,cg21153358,cg21321148,cg21436544,cg21442419,cg21585512,cg21598294,cg21648391,cg21692246,cg21720802,cg21790991,cg21815063,cg21825059,cg21853334,cg22016779,cg22110654,cg22202345,cg22219089,cg22323942,cg22334681,cg22336359,cg22424213,cg22429911,cg22450531,cg22527572,cg22529990,cg22538778,cg22572071,cg22594201,cg22665096,cg22742493,cg22752492,cg22803477,cg23088921,cg23229309,cg23232755,cg23249839,cg23260525,cg23261809,cg23372216,cg23387288,cg23396177,cg23407172,cg23480273,cg23523548,cg23542880,cg23554685,cg23590709,cg23600500,cg23609068,cg23682609,cg23792848,cg23829395,cg23832814,cg23881458,cg23884217,cg23885889,cg23942311,cg24013761,cg24062389,cg24073056,cg24159697,cg24162251,cg24182508,cg24206537,cg24226367,cg24250820,cg24299229,cg24303303,cg24384713,cg24424889,cg24451117,cg24453118,cg24532083,cg24609819,cg24610790,cg24649046,cg24690094,cg24691891,cg24726965,cg24807198,cg24826020,cg24839871,cg24845998,cg24848870,cg24878594,cg24913975,cg24914139,cg24923953,cg24930618,cg24949191,cg24959793,cg25013568,cg25032888,cg25054294,cg25072945,cg25075347,cg25119155,cg25151453,cg25177224,cg25199372,cg25228737,cg25236277,cg25259712,cg25261468,cg25298410,cg25299406,cg25449513,cg25484160,cg25542067,cg25556051,cg25560215,cg25647583,cg25651118,cg25697538,cg25727520,cg25972069,cg25980539,cg26073061,cg26087659,cg26179400,cg26209369,cg26233866,cg26314869,cg26336701,cg26422981,cg26430901,cg26442630,cg26515213,cg26585320,cg26615853,cg26651840,cg26700422,cg26788216,cg26815032,cg26899598,cg26923035,cg27015215,cg27028796,cg27065554,cg27127927,cg27160886,cg27347036,cg27351239,cg27374758,cg27482129,cg27511824,cg27539806,cg27656400,cg27666049,ch.3.1226245F	E014	8.06e-09
-2.739	0.999	E014 HUES48	ESC	ZNF-Rpts	erc2-chromatin15state-all-files/E014_8_ZNF-Rpts.bed	cg00383796,cg01309395,cg01464707,cg02334098,cg04700648,cg05105745,cg09219839,cg09928693,cg10252114,cg13339907,cg14119201,cg16666524,cg16798686,cg17296854,cg20012315,cg20695627,cg21315874,cg22462835,cg22682154,cg23806703,cg24588859	E014	1
-8.669	1	E014 HUES48	ESC	Het	erc2-chromatin15state-all-files/E014_9_Het.bed	cg00646813,cg00966245,cg00989296,cg01145910,cg01384554,cg01736680,cg01852637,cg02193238,cg02391549,cg02402740,cg02937080,cg03344433,cg03634822,cg03803658,cg04108406,cg04141308,cg04498390,cg04673596,cg05084668,cg05222216,cg05385477,cg05868942,cg06581830,cg06639544,cg06755062,cg06918359,cg07531873,cg07796016,cg08228813,cg08480294,cg08490751,cg08868647,cg09561430,cg10543225,cg10619733,cg11706815,cg12373951,cg12925685,cg13333846,cg13524341,cg13684632,cg13950578,cg14203017,cg14238998,cg14438187,cg14779090,cg14798310,cg14916494,cg15178807,cg15996623,cg16938179,cg17097757,cg17157234,cg17346650,cg17592940,cg17667195,cg17867848,cg18027781,cg18765799,cg19848529,cg19948019,cg20434272,cg21565972,cg22420623,cg22616525,cg22660596,cg23316312,cg23358479,cg23553368,cg23602909,cg23890086,cg24245216,cg24805162,cg25231957,cg25318976,cg25412130,cg26102195,cg26435160,cg27503717	E014	1
-5.737	1	E014 HUES48	ESC	TssBiv	erc2-chromatin15state-all-files/E014_10_TssBiv.bed	cg00119460,cg00122854,cg00495681,cg00498772,cg00563845,cg00574183,cg00655913,cg00760338,cg00811358,cg00870514,cg00909806,cg01072076,cg01205267,cg01294695,cg01346077,cg01388757,cg01413809,cg01609658,cg01679043,cg01743873,cg01894743,cg02344895,cg02353165,cg02785814,cg02946294,cg03218323,cg03265642,cg03316864,cg03354707,cg03384979,cg03562770,cg03588998,cg03595533,cg03738669,cg03764357,cg04037038,cg04089426,cg04289385,cg04446345,cg04450003,cg04451570,cg04496281,cg04517722,cg04565261,cg04602284,cg04803994,cg04871875,cg05057452,cg05185634,cg05215748,cg05393297,cg05492442,cg05496603,cg05743734,cg05992628,cg06035600,cg06080874,cg06107159,cg06557421,cg06600287,cg06697600,cg06706876,cg06768010,cg06825512,cg06936155,cg06967469,cg07042104,cg07099588,cg07126263,cg07258167,cg07392085,cg07434284,cg07539182,cg07581883,cg07651906,cg07684457,cg07685357,cg07814122,cg07828024,cg07892785,cg07998677,cg08017756,cg08087655,cg08179530,cg08292120,cg08333283,cg08461752,cg08643692,cg08757742,cg08762424,cg08808571,cg08859206,cg09003973,cg09489281,cg09490371,cg09495418,cg09571762,cg09775263,cg09811183,cg09886946,cg10105414,cg10192340,cg10487724,cg10780632,cg10788618,cg10807101,cg10911889,cg10992024,cg11178920,cg11320749,cg11325146,cg11481687,cg11955385,cg12022583,cg12377874,cg12384236,cg12473912,cg12610070,cg12615879,cg12695986,cg12801329,cg12824719,cg13056744,cg13132497,cg13207180,cg13423180,cg13459349,cg13932362,cg13972202,cg14267725,cg14310674,cg14523723,cg14576962,cg14779329,cg14856893,cg14896157,cg15507776,cg15790037,cg15989981,cg16294659,cg16343401,cg16345566,cg16348638,cg16498913,cg16655385,cg16881183,cg17537073,cg17715556,cg17716664,cg17800788,cg17944189,cg18354264,cg18450905,cg18516195,cg18552620,cg18753646,cg19187155,cg19284277,cg19590140,cg19743168,cg19979643,cg20188733,cg20491446,cg20637307,cg20703974,cg20800956,cg20857709,cg21136789,cg21276379,cg21327887,cg21786191,cg22579624,cg22903908,cg23226358,cg23512531,cg23812680,cg23959705,cg24085707,cg24603444,cg24772240,cg25151806,cg25536137,cg25540824,cg25664220,cg25797454,cg25804541,cg26135397,cg26233374,cg26504305,cg26620356,cg26748578,cg27373749,cg27510988	E014	1
-0.69	0.792	E014 HUES48	ESC	BivFlnk	erc2-chromatin15state-all-files/E014_11_BivFlnk.bed	cg00049729,cg00053851,cg00061907,cg00169354,cg00171154,cg00405699,cg00456672,cg00509207,cg00541544,cg00574412,cg00591949,cg00702593,cg00900933,cg01109643,cg01147810,cg01206211,cg01303236,cg01364137,cg01438403,cg01475952,cg01857019,cg02188185,cg02520707,cg02754929,cg02880629,cg02991924,cg03345805,cg03892543,cg04213746,cg04617914,cg04723534,cg04847434,cg05005343,cg05159804,cg05177637,cg05448404,cg05714155,cg05777052,cg05902108,cg05928362,cg05933765,cg05986041,cg06221963,cg06223926,cg06246224,cg06603074,cg06910114,cg06969206,cg07084709,cg07103917,cg07112210,cg07322925,cg07452164,cg07837209,cg07889765,cg08481491,cg08675364,cg09626299,cg10230957,cg10464577,cg10628982,cg11014740,cg11519256,cg11963006,cg12261451,cg13080503,cg13121670,cg13388048,cg14146740,cg14692106,cg14732874,cg15038512,cg15472728,cg15927328,cg16046214,cg17030679,cg17445812,cg17629820,cg18089426,cg19255465,cg19395706,cg19687959,cg19987060,cg20788021,cg20828424,cg20925263,cg20954179,cg21036336,cg21226546,cg21832243,cg22128645,cg23075366,cg23110005,cg23371584,cg23642061,cg24537942,cg25836232,cg25970491,cg26192567,cg26773791,cg27635372	E014	1
-0.73	0.81	E014 HUES48	ESC	EnhBiv	erc2-chromatin15state-all-files/E014_12_EnhBiv.bed	cg00057722,cg00215902,cg00346898,cg00422578,cg00466402,cg00474218,cg00533183,cg00792751,cg01156747,cg01352551,cg01367324,cg01394847,cg01806741,cg02412616,cg02675527,cg02694170,cg03286742,cg03849731,cg03885343,cg04227949,cg04547002,cg05310240,cg05468953,cg05487507,cg05795333,cg06191042,cg06492412,cg06619939,cg06823220,cg06834712,cg06937882,cg07480446,cg08058156,cg08062396,cg08347373,cg08363074,cg08670715,cg08736216,cg09110006,cg10283182,cg10513866,cg10986236,cg11138643,cg11573604,cg11731221,cg11820913,cg12428727,cg13278052,cg13417632,cg13432682,cg13473803,cg13772742,cg13803195,cg13975894,cg14387505,cg15400703,cg16343357,cg17338544,cg17738722,cg18202440,cg18892128,cg19502355,cg20707670,cg20844427,cg21138405,cg22356347,cg22386492,cg22682161,cg22933582,cg23521468,cg23920097,cg25223140,cg25344376,cg25742037,cg25828385,cg26153234,cg26203879,cg26371521,cg26397459,cg26472938,cg26754761,ch.1.3947147F	E014	1
-0.756	0.836	E014 HUES48	ESC	ReprPC	erc2-chromatin15state-all-files/E014_13_ReprPC.bed	cg00083937,cg00114966,cg00189850,cg00219626,cg00332067,cg00336867,cg00425431,cg00523742,cg00582671,cg00617568,cg00700412,cg00832546,cg00862123,cg00908042,cg01214817,cg01297370,cg01315465,cg01345055,cg01353073,cg01359822,cg01362149,cg01517654,cg01555000,cg01573556,cg01627594,cg01647834,cg01713201,cg01886893,cg02037349,cg02097152,cg02259649,cg02398106,cg02478762,cg02493740,cg02511570,cg02637086,cg02642822,cg02645295,cg02692893,cg02853801,cg02858288,cg02870189,cg02941286,cg03185800,cg03365937,cg03472880,cg03556021,cg03585734,cg03596910,cg03688324,cg03791150,cg03812309,cg03972838,cg04182912,cg04303330,cg04307107,cg04321303,cg04390734,cg04460567,cg04461219,cg04904030,cg05284064,cg05294016,cg05370838,cg05547038,cg05658137,cg05686467,cg05721444,cg05740244,cg05962382,cg06130787,cg06209491,cg06302806,cg06318270,cg06442372,cg06521149,cg06629120,cg06851354,cg06906869,cg06917998,cg06949439,cg07015354,cg07050011,cg07083761,cg07156249,cg07318398,cg07390986,cg07442244,cg07506533,cg07508332,cg07518355,cg07545846,cg07588731,cg07635017,cg07806394,cg08192033,cg08196608,cg08353955,cg08398567,cg08564038,cg08778580,cg08867399,cg09054695,cg09566735,cg09644332,cg10049631,cg10091775,cg10454864,cg10828370,cg10833838,cg10973146,cg11046034,cg11081638,cg11223738,cg11436113,cg11487289,cg11643099,cg11700221,cg11832395,cg12140854,cg12145624,cg12368916,cg12491643,cg12612445,cg12649232,cg12656740,cg12715278,cg12799396,cg12804766,cg12843448,cg13011109,cg13031611,cg13071569,cg13130588,cg13149736,cg13216216,cg13433891,cg13756824,cg13830755,cg13926553,cg13931752,cg14231073,cg14693375,cg14755066,cg14894114,cg14940396,cg14941179,cg15027266,cg15315385,cg15331834,cg15364721,cg15550265,cg15920124,cg15975750,cg16008148,cg16117710,cg16502826,cg16644485,cg16680237,cg16848154,cg16895370,cg16945685,cg16958667,cg17095910,cg17147909,cg17201563,cg17245099,cg17479245,cg17713488,cg17718377,cg17972361,cg17999327,cg18117039,cg18989937,cg19115882,cg19205266,cg19308989,cg19707326,cg19845136,cg19978674,cg19980929,cg20209891,cg20285470,cg20336915,cg20401101,cg21367769,cg21685180,cg21834123,cg21884568,cg22093306,cg22316575,cg22350027,cg22506343,cg22622328,cg22871233,cg22880423,cg23039636,cg23097261,cg23117727,cg23132872,cg23197405,cg23412777,cg23530543,cg23606925,cg23611220,cg23684399,cg23737927,cg23765086,cg23828283,cg24111025,cg24120162,cg24150716,cg24271258,cg24334149,cg24341515,cg24426391,cg25003427,cg25120210,cg25144913,cg25222129,cg25382128,cg25445047,cg25478327,cg25531488,cg25593573,cg25691326,cg25722880,cg25932599,cg26472714,cg26658509,cg26665444,cg26690915,cg26850117,cg26955980,cg27101034,cg27302051,cg27354028,cg27509213,cg27665143	E014	1
0.948	0.169	E014 HUES48	ESC	ReprPCWk	erc2-chromatin15state-all-files/E014_14_ReprPCWk.bed	cg00050482,cg00066239,cg00143527,cg00169019,cg00169121,cg00230316,cg00301762,cg00303876,cg00332659,cg00440797,cg00453602,cg00483256,cg00505606,cg00526455,cg00722225,cg00744739,cg00792420,cg00834899,cg00836200,cg00850481,cg00861041,cg00976128,cg01091514,cg01128127,cg01289421,cg01292856,cg01331430,cg01340971,cg01345157,cg01378456,cg01429653,cg01467481,cg01493522,cg01515427,cg01613557,cg01624560,cg01676680,cg01704651,cg01757068,cg01767116,cg01960128,cg01986263,cg02147617,cg02182110,cg02188862,cg02193956,cg02276679,cg02421935,cg02432467,cg02462282,cg02477299,cg02518394,cg02527881,cg02632109,cg02635677,cg02645716,cg02652575,cg02718078,cg02721983,cg02784464,cg02784731,cg02814523,cg02903756,cg02917128,cg02956522,cg02976475,cg03190578,cg03222990,cg03316750,cg03446165,cg03630672,cg03648457,cg03680873,cg03693486,cg03895221,cg03999688,cg04087271,cg04096305,cg04266202,cg04316941,cg04350563,cg04361749,cg04401763,cg04518186,cg04564515,cg04567334,cg04582295,cg04588473,cg04648402,cg04671386,cg04776727,cg04864453,cg04931184,cg04938738,cg04948744,cg04988978,cg05025605,cg05207638,cg05251573,cg05296991,cg05304168,cg05310760,cg05489065,cg05505459,cg05506959,cg05531421,cg05647013,cg05841700,cg05846633,cg05873137,cg05918057,cg05970577,cg06027584,cg06038358,cg06112816,cg06139006,cg06142324,cg06148154,cg06361072,cg06361114,cg06407657,cg06470727,cg06545409,cg06625640,cg06645674,cg06665776,cg06717522,cg06734380,cg06737308,cg06807043,cg06811361,cg06895218,cg06912964,cg06914581,cg06935794,cg07131374,cg07245558,cg07296473,cg07326720,cg07440867,cg07443710,cg07523470,cg07543487,cg07600925,cg07611718,cg07675998,cg07703979,cg07717704,cg07770360,cg07902911,cg07917878,cg07923656,cg08054032,cg08070646,cg08159502,cg08225087,cg08227081,cg08255017,cg08279665,cg08295671,cg08401189,cg08435386,cg08466401,cg08495020,cg08512188,cg08688592,cg08781789,cg08839907,cg08858540,cg08883487,cg08907507,cg08909806,cg08911638,cg08989290,cg09003199,cg09017718,cg09160794,cg09180702,cg09414187,cg09449562,cg09569569,cg09575542,cg09586924,cg09599518,cg09763790,cg09785550,cg09799186,cg09911184,cg10034588,cg10111716,cg10189135,cg10194039,cg10206774,cg10500277,cg10556349,cg10612096,cg10783492,cg10801143,cg10955092,cg11006028,cg11040581,cg11069749,cg11239511,cg11300174,cg11309498,cg11359520,cg11365548,cg11695684,cg11827190,cg11937033,cg11955166,cg11986756,cg11998231,cg12033692,cg12040750,cg12097273,cg12149471,cg12177758,cg12183467,cg12242038,cg12372610,cg12404044,cg12515659,cg12575181,cg12597660,cg12604154,cg12640565,cg12806681,cg12945374,cg13013982,cg13044052,cg13060500,cg13162088,cg13303037,cg13314434,cg13327258,cg13511885,cg13680023,cg13812937,cg13852943,cg13937483,cg14062261,cg14099090,cg14107084,cg14184189,cg14212967,cg14259082,cg14413354,cg14497143,cg14560022,cg14665812,cg14927357,cg14950747,cg15003194,cg15112803,cg15121445,cg15132183,cg15179472,cg15200994,cg15222534,cg15256053,cg15302177,cg15367378,cg15391151,cg15503081,cg15655868,cg15704872,cg15755568,cg15863052,cg15865892,cg15974827,cg15997315,cg16102283,cg16107273,cg16187635,cg16239717,cg16273303,cg16368670,cg16386036,cg16395102,cg16405659,cg16420340,cg16460462,cg16480258,cg16596106,cg16597425,cg16619994,cg16718606,cg16763301,cg16785938,cg17069183,cg17119170,cg17152214,cg17262868,cg17309322,cg17372245,cg17731620,cg17744876,cg17852026,cg17906322,cg17987982,cg18019280,cg18155210,cg18165503,cg18249108,cg18273401,cg18440523,cg18498871,cg18556129,cg18574298,cg18586625,cg18653534,cg18776616,cg18814616,cg18868922,cg18906360,cg18969117,cg19005640,cg19126025,cg19286672,cg19323958,cg19391854,cg19521242,cg19676182,cg19712573,cg19805943,cg19825589,cg19947112,cg20193665,cg20233764,cg20488673,cg20496928,cg20607169,cg20628663,cg20635144,cg20681671,cg20727124,cg20749147,cg20959851,cg21016445,cg21031561,cg21130236,cg21173239,cg21175246,cg21250004,cg21275292,cg21386072,cg21404557,cg21598751,cg21599081,cg21754618,cg22305209,cg22467321,cg22511605,cg22514112,cg22558765,cg22576682,cg22645574,cg22664993,cg22757362,cg22789388,cg22809653,cg22856976,cg22874305,cg22889425,cg23034420,cg23193277,cg23290556,cg23315892,cg23416000,cg23446046,cg23456109,cg23704085,cg23771949,cg23790387,cg23798789,cg23873996,cg23973274,cg24006582,cg24043747,cg24065722,cg24430754,cg24470575,cg24494155,cg24519141,cg24521811,cg24706564,cg24760696,cg24768821,cg24977335,cg25064860,cg25189903,cg25219661,cg25457927,cg25604565,cg25635251,cg25665636,cg25706552,cg25790333,cg26130581,cg26155674,cg26183482,cg26275848,cg26373874,cg26419494,cg26467422,cg26483574,cg26641541,cg26732808,cg26754664,cg26810690,cg27006541,cg27042782,cg27046573,cg27079194,cg27213416,cg27269828,cg27284194,cg27348620,cg27439795,cg27490568,cg27610057,cg27612889	E014	1
1.028	0.0189	E014 HUES48	ESC	Quies	erc2-chromatin15state-all-files/E014_15_Quies.bed	cg00011345,cg00011794,cg00017578,cg00034769,cg00047081,cg00048149,cg00049066,cg00050618,cg00051200,cg00052903,cg00057667,cg00062776,cg00078121,cg00080423,cg00081175,cg00081940,cg00093057,cg00105475,cg00114132,cg00114569,cg00122614,cg00125275,cg00128774,cg00137951,cg00139258,cg00153311,cg00155732,cg00166667,cg00168783,cg00196170,cg00204512,cg00216549,cg00230967,cg00240880,cg00243661,cg00245150,cg00258809,cg00263426,cg00264384,cg00294562,cg00295879,cg00303259,cg00303740,cg00310588,cg00311629,cg00318034,cg00327330,cg00329080,cg00335607,cg00339695,cg00355806,cg00372928,cg00375025,cg00380780,cg00411901,cg00413030,cg00416386,cg00422909,cg00423771,cg00438774,cg00441403,cg00458322,cg00460463,cg00469497,cg00478892,cg00479501,cg00485202,cg00491675,cg00492362,cg00499668,cg00509485,cg00512337,cg00512459,cg00515669,cg00532936,cg00545773,cg00552271,cg00567448,cg00580617,cg00583046,cg00591068,cg00591994,cg00599130,cg00601890,cg00606578,cg00611674,cg00625303,cg00635294,cg00643864,cg00650833,cg00653784,cg00655788,cg00657389,cg00687962,cg00688946,cg00690280,cg00691249,cg00695955,cg00704796,cg00712799,cg00722041,cg00722834,cg00732378,cg00742025,cg00744233,cg00744902,cg00745823,cg00775293,cg00782443,cg00787780,cg00791548,cg00792688,cg00793104,cg00809267,cg00825309,cg00834067,cg00838259,cg00840927,cg00848607,cg00854392,cg00862443,cg00874746,cg00885602,cg00885851,cg00892208,cg00899964,cg00907752,cg00908271,cg00912277,cg00915092,cg00925087,cg00929254,cg00934045,cg00948470,cg00949386,cg00952029,cg00962000,cg00966522,cg00969251,cg00976081,cg00983912,cg00999904,cg01006371,cg01026233,cg01032589,cg01044637,cg01069965,cg01072015,cg01094920,cg01096847,cg01097406,cg01100931,cg01102307,cg01102740,cg01119319,cg01121063,cg01135591,cg01142396,cg01144889,cg01148073,cg01157496,cg01159559,cg01165022,cg01181898,cg01187798,cg01203767,cg01220592,cg01240318,cg01246566,cg01248801,cg01256391,cg01268286,cg01300495,cg01303814,cg01307606,cg01315201,cg01317388,cg01317862,cg01325496,cg01330741,cg01333788,cg01338228,cg01346448,cg01360936,cg01362247,cg01362696,cg01369914,cg01376180,cg01379092,cg01392760,cg01394884,cg01397395,cg01422293,cg01427108,cg01440648,cg01446219,cg01465323,cg01476442,cg01479738,cg01496075,cg01502535,cg01517571,cg01527666,cg01532746,cg01534799,cg01536355,cg01540380,cg01559152,cg01567173,cg01577707,cg01588581,cg01612824,cg01640363,cg01646461,cg01649465,cg01693174,cg01694173,cg01701183,cg01702330,cg01726073,cg01726808,cg01731777,cg01732120,cg01732347,cg01733572,cg01754719,cg01763383,cg01766873,cg01781567,cg01785398,cg01795421,cg01796228,cg01807094,cg01814130,cg01835962,cg01884217,cg01893815,cg01898056,cg01899600,cg01905478,cg01912193,cg01925633,cg01928545,cg01934258,cg01934756,cg01936481,cg01946850,cg01966760,cg01992893,cg01993732,cg02005490,cg02009189,cg02009395,cg02011124,cg02028179,cg02031561,cg02034951,cg02040590,cg02044161,cg02046562,cg02067882,cg02068255,cg02068361,cg02068596,cg02074763,cg02086690,cg02088237,cg02090877,cg02098413,cg02102456,cg02102945,cg02105856,cg02112289,cg02119848,cg02122327,cg02126810,cg02141393,cg02143350,cg02147041,cg02150262,cg02217176,cg02218675,cg02234048,cg02239282,cg02255186,cg02255242,cg02255297,cg02255887,cg02259246,cg02265619,cg02274974,cg02283787,cg02284014,cg02284980,cg02287436,cg02290008,cg02293935,cg02301436,cg02311337,cg02311588,cg02320151,cg02321620,cg02324703,cg02330328,cg02346797,cg02363750,cg02372905,cg02379760,cg02380535,cg02383674,cg02385848,cg02389566,cg02393380,cg02403198,cg02411443,cg02450219,cg02458521,cg02461417,cg02474109,cg02477246,cg02479473,cg02481642,cg02482571,cg02484746,cg02494665,cg02499121,cg02518895,cg02519452,cg02521585,cg02533364,cg02536721,cg02538305,cg02540858,cg02541630,cg02552255,cg02556313,cg02559928,cg02563541,cg02567476,cg02568619,cg02576414,cg02579389,cg02581615,cg02582338,cg02582734,cg02586852,cg02589986,cg02604346,cg02614045,cg02622254,cg02622601,cg02627599,cg02631007,cg02641372,cg02652003,cg02656594,cg02659355,cg02677897,cg02685365,cg02697348,cg02701505,cg02702538,cg02731824,cg02737765,cg02738086,cg02751803,cg02759829,cg02767663,cg02774390,cg02775989,cg02787737,cg02801388,cg02804067,cg02805354,cg02815692,cg02815835,cg02817203,cg02820040,cg02827087,cg02838443,cg02849511,cg02850422,cg02874061,cg02888701,cg02893585,cg02898678,cg02898994,cg02909738,cg02915865,cg02947253,cg02951883,cg02956715,cg02968407,cg02970458,cg02975889,cg02983090,cg03012946,cg03015225,cg03033729,cg03042792,cg03045231,cg03075662,cg03076240,cg03080639,cg03085949,cg03088913,cg03089686,cg03093786,cg03094675,cg03095982,cg03096107,cg03126765,cg03127349,cg03146733,cg03147074,cg03148241,cg03150042,cg03163525,cg03168508,cg03177642,cg03184884,cg03185552,cg03196329,cg03197032,cg03197663,cg03218584,cg03224396,cg03225882,cg03240067,cg03240473,cg03249457,cg03258508,cg03258567,cg03265418,cg03267220,cg03285229,cg03293050,cg03294252,cg03295710,cg03300596,cg03316062,cg03316149,cg03324884,cg03331207,cg03336694,cg03338325,cg03342868,cg03344380,cg03347694,cg03354898,cg03358370,cg03361579,cg03362174,cg03364620,cg03368155,cg03370451,cg03372174,cg03372526,cg03392041,cg03395019,cg03396247,cg03396939,cg03400349,cg03416601,cg03421104,cg03426225,cg03431571,cg03432241,cg03437883,cg03438754,cg03444122,cg03444505,cg03465399,cg03468524,cg03475307,cg03488840,cg03492924,cg03526776,cg03533256,cg03537236,cg03538480,cg03567706,cg03572680,cg03575556,cg03579392,cg03583022,cg03583463,cg03595348,cg03596178,cg03620565,cg03628310,cg03651581,cg03655237,cg03660162,cg03665785,cg03668006,cg03671207,cg03676578,cg03681057,cg03682453,cg03688771,cg03699952,cg03700457,cg03729936,cg03730703,cg03738217,cg03749182,cg03752800,cg03756705,cg03761895,cg03780486,cg03780653,cg03781727,cg03792522,cg03796177,cg03802054,cg03822389,cg03826059,cg03833429,cg03833465,cg03847432,cg03850986,cg03862943,cg03874608,cg03877680,cg03880756,cg03881738,cg03882355,cg03895540,cg03899510,cg03899912,cg03902135,cg03917489,cg03917492,cg03942471,cg03959838,cg03961133,cg03963250,cg03968861,cg03974188,cg03975200,cg03983498,cg03993335,cg04021733,cg04025535,cg04031016,cg04036640,cg04041654,cg04060051,cg04063708,cg04063896,cg04072301,cg04076328,cg04085998,cg04087185,cg04101031,cg04101934,cg04110105,cg04121561,cg04128524,cg04131969,cg04148237,cg04182992,cg04194678,cg04195343,cg04195858,cg04204411,cg04217577,cg04223842,cg04226952,cg04228305,cg04245305,cg04269510,cg04274356,cg04277114,cg04282141,cg04287854,cg04296635,cg04296842,cg04300162,cg04307776,cg04352242,cg04360053,cg04366440,cg04372929,cg04386222,cg04390655,cg04391588,cg04392232,cg04399565,cg04410715,cg04416839,cg04424002,cg04424696,cg04428374,cg04434255,cg04445406,cg04448141,cg04462898,cg04471192,cg04487205,cg04487274,cg04507598,cg04522596,cg04530015,cg04530948,cg04547393,cg04551581,cg04564805,cg04576298,cg04578978,cg04597991,cg04599612,cg04604514,cg04618327,cg04623019,cg04626686,cg04635280,cg04640729,cg04641947,cg04645070,cg04665273,cg04667681,cg04692156,cg04698475,cg04700217,cg04703620,cg04708601,cg04712314,cg04718689,cg04724937,cg04727866,cg04729578,cg04730103,cg04736490,cg04742143,cg04746287,cg04749840,cg04756853,cg04759999,cg04764455,cg04766618,cg04773268,cg04784535,cg04786304,cg04790169,cg04804726,cg04806584,cg04807974,cg04812164,cg04813711,cg04818594,cg04820491,cg04820762,cg04841989,cg04858960,cg04877737,cg04877820,cg04880374,cg04895001,cg04896851,cg04901598,cg04902968,cg04921771,cg04922576,cg04926727,cg04926904,cg04936238,cg04942655,cg04944491,cg04951086,cg04955485,cg04957903,cg04959694,cg04973925,cg05007098,cg05013284,cg05014690,cg05022532,cg05026324,cg05035280,cg05037606,cg05038676,cg05040360,cg05041125,cg05044213,cg05046666,cg05047713,cg05048928,cg05053343,cg05053920,cg05076510,cg05080940,cg05099708,cg05105276,cg05105906,cg05123646,cg05126044,cg05129572,cg05131771,cg05135175,cg05135972,cg05136000,cg05143880,cg05149093,cg05164961,cg05165482,cg05168133,cg05174855,cg05179921,cg05187193,cg05197508,cg05206802,cg05224206,cg05233441,cg05236960,cg05241575,cg05245491,cg05246900,cg05254646,cg05256481,cg05261824,cg05272550,cg05275075,cg05276373,cg05283379,cg05284776,cg05288346,cg05298696,cg05308979,cg05309399,cg05323448,cg05328761,cg05352972,cg05355301,cg05376542,cg05381106,cg05381300,cg05393284,cg05397857,cg05401590,cg05406101,cg05411679,cg05415606,cg05418105,cg05424090,cg05444541,cg05445490,cg05449190,cg05450563,cg05452084,cg05465134,cg05470908,cg05471323,cg05474353,cg05476318,cg05478392,cg05486907,cg05487787,cg05492290,cg05493549,cg05496900,cg05500400,cg05504820,cg05511755,cg05519516,cg05533447,cg05535202,cg05540472,cg05549638,cg05559279,cg05573473,cg05579559,cg05582046,cg05585544,cg05589046,cg05590130,cg05617050,cg05620169,cg05624017,cg05641722,cg05643776,cg05644662,cg05644947,cg05650161,cg05650511,cg05670219,cg05676463,cg05679114,cg05683785,cg05701388,cg05714111,cg05715076,cg05716544,cg05719612,cg05724257,cg05737778,cg05756136,cg05760192,cg05762432,cg05778324,cg05790038,cg05796863,cg05799317,cg05813673,cg05814654,cg05816879,cg05831441,cg05840137,cg05840412,cg05851043,cg05854892,cg05855065,cg05856428,cg05864683,cg05871802,cg05873532,cg05887968,cg05926435,cg05931995,cg05934796,cg05934824,cg05937896,cg05942817,cg05945274,cg05947481,cg05953364,cg05958252,cg05959720,cg05970438,cg05981379,cg05989248,cg06015599,cg06016189,cg06017143,cg06028605,cg06044014,cg06045463,cg06049597,cg06067393,cg06081988,cg06085204,cg06085518,cg06087988,cg06089008,cg06090684,cg06101324,cg06108549,cg06121262,cg06138931,cg06142740,cg06155710,cg06160413,cg06162644,cg06163459,cg06166970,cg06169135,cg06182722,cg06190046,cg06192961,cg06193597,cg06195379,cg06202614,cg06207961,cg06211243,cg06216090,cg06229024,cg06231724,cg06232075,cg06240720,cg06263939,cg06268137,cg06289320,cg06300469,cg06305962,cg06306791,cg06318013,cg06318676,cg06334697,cg06340812,cg06347896,cg06349264,cg06353655,cg06373584,cg06375328,cg06378617,cg06385383,cg06386426,cg06390459,cg06393589,cg06405219,cg06409423,cg06411838,cg06415712,cg06450820,cg06451649,cg06465011,cg06467600,cg06467775,cg06479520,cg06481993,cg06489993,cg06501964,cg06505273,cg06507324,cg06524124,cg06529643,cg06532338,cg06543101,cg06555230,cg06561607,cg06562172,cg06565951,cg06581938,cg06586602,cg06587443,cg06618686,cg06643318,cg06644310,cg06645081,cg06649471,cg06665322,cg06669700,cg06677367,cg06686725,cg06714440,cg06721486,cg06728013,cg06729434,cg06744044,cg06747288,cg06787310,cg06787622,cg06789856,cg06790244,cg06793325,cg06793461,cg06797478,cg06800398,cg06801957,cg06809965,cg06825886,cg06845718,cg06846640,cg06849501,cg06852298,cg06864431,cg06872548,cg06883875,cg06884304,cg06885757,cg06897724,cg06899274,cg06905679,cg06923291,cg06926377,cg06931898,cg06957181,cg06959052,cg06962678,cg06966240,cg06976285,cg06986596,cg06993952,cg06995699,cg07002226,cg07003097,cg07008989,cg07015368,cg07017615,cg07018435,cg07024984,cg07027502,cg07065735,cg07076836,cg07095347,cg07102368,cg07105421,cg07111415,cg07115032,cg07124719,cg07131413,cg07136909,cg07138437,cg07150038,cg07158505,cg07165715,cg07173760,cg07180422,cg07195621,cg07198752,cg07199758,cg07225458,cg07228443,cg07236652,cg07240190,cg07249765,cg07252394,cg07255004,cg07255446,cg07275757,cg07278844,cg07281419,cg07291065,cg07291417,cg07309527,cg07318145,cg07318830,cg07326602,cg07346904,cg07352054,cg07364631,cg07368817,cg07369274,cg07371747,cg07387310,cg07389463,cg07404221,cg07404979,cg07422042,cg07425571,cg07429087,cg07438401,cg07439611,cg07439657,cg07451762,cg07462577,cg07468101,cg07473564,cg07479906,cg07480301,cg07484727,cg07501125,cg07504442,cg07506560,cg07507114,cg07509979,cg07510085,cg07517476,cg07529716,cg07533345,cg07536708,cg07543400,cg07547054,cg07555724,cg07570630,cg07583744,cg07585417,cg07587117,cg07591866,cg07591882,cg07593434,cg07595943,cg07599881,cg07603100,cg07603357,cg07604426,cg07605799,cg07629519,cg07632141,cg07661660,cg07677047,cg07685102,cg07697733,cg07719786,cg07722359,cg07723599,cg07728036,cg07732331,cg07737764,cg07739340,cg07743002,cg07750604,cg07766946,cg07793724,cg07799223,cg07799239,cg07803582,cg07804857,cg07809182,cg07810282,cg07812904,cg07814076,cg07820548,cg07835953,cg07847452,cg07850323,cg07856568,cg07857446,cg07872987,cg07874757,cg07882345,cg07889827,cg07891854,cg07895576,cg07908091,cg07908924,cg07910479,cg07926542,cg07934434,cg07936368,cg07937514,cg07946921,cg07959747,cg07962162,cg07964975,cg07967246,cg07971596,cg07984904,cg07998124,cg08010546,cg08025562,cg08031982,cg08051679,cg08055289,cg08062233,cg08070419,cg08072771,cg08074769,cg08076025,cg08081727,cg08084946,cg08097548,cg08121140,cg08130323,cg08139264,cg08139543,cg08140459,cg08163163,cg08164795,cg08166072,cg08173434,cg08187425,cg08187501,cg08188060,cg08191530,cg08194716,cg08217354,cg08217452,cg08228808,cg08229127,cg08242665,cg08243827,cg08246428,cg08248807,cg08251901,cg08254831,cg08257579,cg08259012,cg08260052,cg08265915,cg08267789,cg08278466,cg08280829,cg08298491,cg08308162,cg08311656,cg08319489,cg08326749,cg08338368,cg08342332,cg08345189,cg08355045,cg08356028,cg08358487,cg08370546,cg08392911,cg08394080,cg08395187,cg08400210,cg08403821,cg08406722,cg08441822,cg08446038,cg08446987,cg08454687,cg08457029,cg08463222,cg08469646,cg08474604,cg08506585,cg08511308,cg08521840,cg08524109,cg08526264,cg08527847,cg08531940,cg08545136,cg08549889,cg08560544,cg08584144,cg08594816,cg08595268,cg08605882,cg08630212,cg08635449,cg08642843,cg08658634,cg08681864,cg08692478,cg08701064,cg08710349,cg08710911,cg08714092,cg08714901,cg08726078,cg08733291,cg08761308,cg08764509,cg08772089,cg08794696,cg08799032,cg08802243,cg08811958,cg08825200,cg08827346,cg08836988,cg08840765,cg08843265,cg08852879,cg08854232,cg08860954,cg08861617,cg08861968,cg08862394,cg08864156,cg08864894,cg08865760,cg08868697,cg08870473,cg08877521,cg08882738,cg08894532,cg08899203,cg08913262,cg08918950,cg08925307,cg08954948,cg08969263,cg08970156,cg08972273,cg08975641,cg08985259,cg08987995,cg08999896,cg09007894,cg09018609,cg09018853,cg09038553,cg09043456,cg09075522,cg09076077,cg09078960,cg09105041,cg09108795,cg09118371,cg09121994,cg09129590,cg09132725,cg09134993,cg09148268,cg09152259,cg09159392,cg09167414,cg09175620,cg09201586,cg09206194,cg09206224,cg09207114,cg09240238,cg09247692,cg09249486,cg09249803,cg09278089,cg09279389,cg09285005,cg09294095,cg09301177,cg09303423,cg09316848,cg09319634,cg09319852,cg09335044,cg09337911,cg09345355,cg09349723,cg09354533,cg09355428,cg09364205,cg09366624,cg09369493,cg09380927,cg09395599,cg09399716,cg09416529,cg09417725,cg09426957,cg09433566,cg09434983,cg09443992,cg09455154,cg09455208,cg09459403,cg09466698,cg09475608,cg09483595,cg09487078,cg09509179,cg09517540,cg09536176,cg09539739,cg09552240,cg09564118,cg09585164,cg09605846,cg09607782,cg09611501,cg09618407,cg09638070,cg09643539,cg09650134,cg09657337,cg09664220,cg09665331,cg09665332,cg09679558,cg09684429,cg09688882,cg09692653,cg09695187,cg09699896,cg09704496,cg09706368,cg09708559,cg09717217,cg09719910,cg09720322,cg09721580,cg09721595,cg09723824,cg09725939,cg09729657,cg09733528,cg09738418,cg09740935,cg09748014,cg09753280,cg09757238,cg09765522,cg09775258,cg09784340,cg09794343,cg09797092,cg09808012,cg09830162,cg09831549,cg09839592,cg09858951,cg09870385,cg09873284,cg09886864,cg09887367,cg09901532,cg09907658,cg09911534,cg09918751,cg09933355,cg09951392,cg09954392,cg09959931,cg09999657,cg09999673,cg10004681,cg10010176,cg10019083,cg10025846,cg10027352,cg10033192,cg10045840,cg10055154,cg10059540,cg10081086,cg10090906,cg10091780,cg10113258,cg10116178,cg10116443,cg10117361,cg10118595,cg10124079,cg10124132,cg10127375,cg10130088,cg10131810,cg10138206,cg10143454,cg10144569,cg10146727,cg10159915,cg10165859,cg10168055,cg10169327,cg10185984,cg10186901,cg10193804,cg10194759,cg10197866,cg10207850,cg10228989,cg10230591,cg10231192,cg10233674,cg10234477,cg10256372,cg10278454,cg10290455,cg10292154,cg10335018,cg10364923,cg10368873,cg10371050,cg10377240,cg10379176,cg10393190,cg10397419,cg10400081,cg10405645,cg10413476,cg10420426,cg10435654,cg10440696,cg10449608,cg10451844,cg10455196,cg10457058,cg10466124,cg10480135,cg10483660,cg10484566,cg10493506,cg10494063,cg10496614,cg10511110,cg10512769,cg10513931,cg10519465,cg10525372,cg10541466,cg10560272,cg10585226,cg10591042,cg10613814,cg10636426,cg10648222,cg10649910,cg10667154,cg10688950,cg10696282,cg10709350,cg10738791,cg10745413,cg10759809,cg10760040,cg10769442,cg10778915,cg10789787,cg10792982,cg10801134,cg10824492,cg10832096,cg10835128,cg10842080,cg10843707,cg10859771,cg10884620,cg10888348,cg10906962,cg10919053,cg10924444,cg10941424,cg10958369,cg10990510,cg10993832,cg10994090,cg10995895,cg10997110,cg11002709,cg11010607,cg11015767,cg11018547,cg11022501,cg11034326,cg11063371,cg11069269,cg11069461,cg11073733,cg11077424,cg11078875,cg11097954,cg11125805,cg11131117,cg11137175,cg11142875,cg11153375,cg11156528,cg11169344,cg11173636,cg11182724,cg11185950,cg11185992,cg11204680,cg11205433,cg11212594,cg11215612,cg11241579,cg11244641,cg11254439,cg11264820,cg11293610,cg11294950,cg11295001,cg11302988,cg11303519,cg11308394,cg11314411,cg11326036,cg11328541,cg11339907,cg11340498,cg11340524,cg11346718,cg11347165,cg11349980,cg11359454,cg11365082,cg11373237,cg11375692,cg11375809,cg11402205,cg11415491,cg11422359,cg11454095,cg11454957,cg11460465,cg11488381,cg11496616,cg11502419,cg11503711,cg11504954,cg11532614,cg11535255,cg11553153,cg11561282,cg11578034,cg11601663,cg11611505,cg11630367,cg11642909,cg11645329,cg11645453,cg11651022,cg11657817,cg11664048,cg11665378,cg11676719,cg11678739,cg11682661,cg11697953,cg11698354,cg11699040,cg11699065,cg11705311,cg11717969,cg11721950,cg11729779,cg11731606,cg11737251,cg11745271,cg11749617,cg11752635,cg11755914,cg11772799,cg11792824,cg11799977,cg11800390,cg11817804,cg11819201,cg11822964,cg11849780,cg11858499,cg11886879,cg11890939,cg11893121,cg11903197,cg11904912,cg11905045,cg11905488,cg11911166,cg11919626,cg11942930,cg11953668,cg11955249,cg11966998,cg11979295,cg11985321,cg12006334,cg12011299,cg12023331,cg12024160,cg12034494,cg12035532,cg12054178,cg12070911,cg12077223,cg12079282,cg12081030,cg12089028,cg12092351,cg12101380,cg12111679,cg12119625,cg12124647,cg12128614,cg12131866,cg12166683,cg12170845,cg12177087,cg12192113,cg12198977,cg12201850,cg12204117,cg12208777,cg12213910,cg12237289,cg12292427,cg12295892,cg12303769,cg12327449,cg12362478,cg12365402,cg12366978,cg12389669,cg12393668,cg12394010,cg12399411,cg12405232,cg12415318,cg12435644,cg12441672,cg12455797,cg12456798,cg12466592,cg12488919,cg12490959,cg12495829,cg12524488,cg12531667,cg12533496,cg12538313,cg12547847,cg12549956,cg12574596,cg12581547,cg12586176,cg12593204,cg12606891,cg12625731,cg12627712,cg12643970,cg12644659,cg12661610,cg12665356,cg12666435,cg12666530,cg12674840,cg12684767,cg12708331,cg12709329,cg12711710,cg12711722,cg12741441,cg12742199,cg12742820,cg12745174,cg12765632,cg12770644,cg12771741,cg12777182,cg12793116,cg12797990,cg12798194,cg12808797,cg12816141,cg12836510,cg12836582,cg12842902,cg12843627,cg12845451,cg12845756,cg12853426,cg12854167,cg12859507,cg12891678,cg12902759,cg12907477,cg12907818,cg12909619,cg12914694,cg12919720,cg12924548,cg12932008,cg12933814,cg12934281,cg12942337,cg12943082,cg12943837,cg12946859,cg12952529,cg12961889,cg12965553,cg12971487,cg12973823,cg13000497,cg13000709,cg13004605,cg13013143,cg13015039,cg13020663,cg13045193,cg13047720,cg13058541,cg13074526,cg13076785,cg13082318,cg13091456,cg13101390,cg13102235,cg13117173,cg13123165,cg13136721,cg13138043,cg13141188,cg13143770,cg13144432,cg13148650,cg13190429,cg13195254,cg13201942,cg13203480,cg13205244,cg13206129,cg13225565,cg13236475,cg13265882,cg13269174,cg13272445,cg13278956,cg13296839,cg13302309,cg13303928,cg13346940,cg13353330,cg13378083,cg13378649,cg13385530,cg13388416,cg13391479,cg13396570,cg13406893,cg13416895,cg13421331,cg13426198,cg13430063,cg13444842,cg13446874,cg13453228,cg13458301,cg13461247,cg13477969,cg13482714,cg13483914,cg13520475,cg13538592,cg13548452,cg13551953,cg13559614,cg13560919,cg13562929,cg13590011,cg13591910,cg13597605,cg13608647,cg13615632,cg13616972,cg13622788,cg13625021,cg13626825,cg13632595,cg13634034,cg13639937,cg13644071,cg13645221,cg13648527,cg13653668,cg13654135,cg13670099,cg13674437,cg13681385,cg13695286,cg13696807,cg13699412,cg13704772,cg13708436,cg13733266,cg13736090,cg13742513,cg13758221,cg13774959,cg13784456,cg13802666,cg13804738,cg13804848,cg13813247,cg13831649,cg13832817,cg13837822,cg13842274,cg13855717,cg13859682,cg13862557,cg13864263,cg13867052,cg13870426,cg13878360,cg13883027,cg13893074,cg13894848,cg13908232,cg13916298,cg13916421,cg13932125,cg13934223,cg13942251,cg13944161,cg13953446,cg13958625,cg13962170,cg13966137,cg13972423,cg13980930,cg13984289,cg13994823,cg13995621,cg14001486,cg14010105,cg14013597,cg14020803,cg14021904,cg14032261,cg14037076,cg14038650,cg14046302,cg14054578,cg14055312,cg14068721,cg14077716,cg14094101,cg14095048,cg14102494,cg14104249,cg14114401,cg14118280,cg14118616,cg14165858,cg14172482,cg14199978,cg14200209,cg14210988,cg14229348,cg14233790,cg14245118,cg14245662,cg14246207,cg14275156,cg14296729,cg14306366,cg14308648,cg14310225,cg14312783,cg14329111,cg14343414,cg14344486,cg14354529,cg14357906,cg14375747,cg14391016,cg14402530,cg14418922,cg14451711,cg14451846,cg14462369,cg14463771,cg14471723,cg14478752,cg14484069,cg14503247,cg14537297,cg14541307,cg14549751,cg14550778,cg14562523,cg14565764,cg14571491,cg14575169,cg14614689,cg14623316,cg14628347,cg14630856,cg14633084,cg14657561,cg14667799,cg14679346,cg14703454,cg14708893,cg14733372,cg14768087,cg14793586,cg14812222,cg14819436,cg14828019,cg14833957,cg14835473,cg14874256,cg14889167,cg14890608,cg14904688,cg14917135,cg14920026,cg14926638,cg14928673,cg14943884,cg14965639,cg14970222,cg14984461,cg14987112,cg14989316,cg15001547,cg15006828,cg15007469,cg15013410,cg15026715,cg15043341,cg15070536,cg15082024,cg15083207,cg15084122,cg15090469,cg15091052,cg15094703,cg15113785,cg15136687,cg15146122,cg15156584,cg15158366,cg15166718,cg15168497,cg15183446,cg15186143,cg15189197,cg15201466,cg15241708,cg15246989,cg15256369,cg15256783,cg15256973,cg15268471,cg15272654,cg15292009,cg15321696,cg15323541,cg15338227,cg15343849,cg15348902,cg15350361,cg15353176,cg15375321,cg15398093,cg15407257,cg15421532,cg15425465,cg15443223,cg15451537,cg15451729,cg15459871,cg15471073,cg15476229,cg15479262,cg15483625,cg15483813,cg15510984,cg15513349,cg15522716,cg15536864,cg15540842,cg15541798,cg15545247,cg15550330,cg15552845,cg15563420,cg15563591,cg15565057,cg15605314,cg15618908,cg15623143,cg15634717,cg15640580,cg15661120,cg15685385,cg15689036,cg15692113,cg15702905,cg15710130,cg15712510,cg15730234,cg15735316,cg15742060,cg15750836,cg15757745,cg15758700,cg15767424,cg15769835,cg15774773,cg15779321,cg15795186,cg15805567,cg15819396,cg15823649,cg15828035,cg15831998,cg15838553,cg15840159,cg15844800,cg15855040,cg15862119,cg15871951,cg15874698,cg15880738,cg15895121,cg15896717,cg15903571,cg15913984,cg15934613,cg15935860,cg15944497,cg15953550,cg15960490,cg15962507,cg15982261,cg15985703,cg15999636,cg16004875,cg16010913,cg16016366,cg16018488,cg16039142,cg16043523,cg16049439,cg16050799,cg16053012,cg16064932,cg16070298,cg16087345,cg16091142,cg16099031,cg16124601,cg16127514,cg16129703,cg16133310,cg16159152,cg16162590,cg16202059,cg16210378,cg16222530,cg16223899,cg16233136,cg16250731,cg16255541,cg16256615,cg16271173,cg16273497,cg16276456,cg16278800,cg16279954,cg16286467,cg16301894,cg16302916,cg16303742,cg16311366,cg16318994,cg16324072,cg16345972,cg16346588,cg16359360,cg16363250,cg16381947,cg16386110,cg16390964,cg16400154,cg16404259,cg16405432,cg16410186,cg16410943,cg16412573,cg16428086,cg16428517,cg16430601,cg16451402,cg16455187,cg16462006,cg16463941,cg16490062,cg16491492,cg16510070,cg16523158,cg16528125,cg16528738,cg16533767,cg16534399,cg16545438,cg16547749,cg16560420,cg16562712,cg16572745,cg16578485,cg16593628,cg16596070,cg16605227,cg16619008,cg16619095,cg16622471,cg16627836,cg16648971,cg16662370,cg16663209,cg16674267,cg16681516,cg16686316,cg16692277,cg16693012,cg16709694,cg16710346,cg16719409,cg16726577,cg16729555,cg16735386,cg16748776,cg16752125,cg16752482,cg16755494,cg16755863,cg16761754,cg16774615,cg16781264,cg16785409,cg16820993,cg16831933,cg16836719,cg16837310,cg16843037,cg16843162,cg16843841,cg16858587,cg16880583,cg16888559,cg16890091,cg16912692,cg16914149,cg16929157,cg16930254,cg16941929,cg16976594,cg16977147,cg16980318,cg16999125,cg17002670,cg17008962,cg17012439,cg17015864,cg17016894,cg17031739,cg17042326,cg17057439,cg17064926,cg17067590,cg17071301,cg17071566,cg17079561,cg17089917,cg17116034,cg17125698,cg17139988,cg17141831,cg17144790,cg17168836,cg17174189,cg17175521,cg17207600,cg17212304,cg17218818,cg17228456,cg17235415,cg17239008,cg17242981,cg17246275,cg17252538,cg17267171,cg17281724,cg17283279,cg17288892,cg17290000,cg17293468,cg17311022,cg17317834,cg17319307,cg17327848,cg17328631,cg17355685,cg17357614,cg17370927,cg17391194,cg17395555,cg17401724,cg17408087,cg17410895,cg17413035,cg17415111,cg17415117,cg17416565,cg17443007,cg17451484,cg17457703,cg17464069,cg17474786,cg17479898,cg17484237,cg17485210,cg17505776,cg17509039,cg17514199,cg17515767,cg17516463,cg17524698,cg17536071,cg17542650,cg17554309,cg17586107,cg17588491,cg17601546,cg17602168,cg17609330,cg17611614,cg17660211,cg17667773,cg17688768,cg17690034,cg17693183,cg17701567,cg17708080,cg17718095,cg17726105,cg17747518,cg17759274,cg17765088,cg17778439,cg17788013,cg17799982,cg17807001,cg17810431,cg17820326,cg17823430,cg17830569,cg17839166,cg17839226,cg17840997,cg17846098,cg17853089,cg17863274,cg17874109,cg17879101,cg17884739,cg17884856,cg17887794,cg17909433,cg17913938,cg17916960,cg17924899,cg17938476,cg17965945,cg17970043,cg18003427,cg18005079,cg18016304,cg18020491,cg18022707,cg18026416,cg18028222,cg18030306,cg18054230,cg18061611,cg18062025,cg18082583,cg18100045,cg18104539,cg18116554,cg18119492,cg18120825,cg18122103,cg18126320,cg18132909,cg18141722,cg18161711,cg18163452,cg18180276,cg18183701,cg18192491,cg18199992,cg18200150,cg18209808,cg18210619,cg18213661,cg18219997,cg18224419,cg18225955,cg18230093,cg18243471,cg18259342,cg18259396,cg18344365,cg18358965,cg18359017,cg18360873,cg18363911,cg18371729,cg18405544,cg18406554,cg18408081,cg18422575,cg18427091,cg18436774,cg18496131,cg18496383,cg18499899,cg18506297,cg18512352,cg18513919,cg18525301,cg18529726,cg18542804,cg18561199,cg18568001,cg18586914,cg18594054,cg18603577,cg18607580,cg18609044,cg18622418,cg18629013,cg18634709,cg18635278,cg18639142,cg18650994,cg18672030,cg18675899,cg18705301,cg18706184,cg18708598,cg18753572,cg18756277,cg18757619,cg18761958,cg18766600,cg18768179,cg18768515,cg18770264,cg18792041,cg18806980,cg18808259,cg18830919,cg18837922,cg18841952,cg18851133,cg18865814,cg18875607,cg18891815,cg18897401,cg18918418,cg18925601,cg18926594,cg18932008,cg18938313,cg18938459,cg18945744,cg18951125,cg18951332,cg18953068,cg18955493,cg19016296,cg19020602,cg19028706,cg19028711,cg19046695,cg19050351,cg19082004,cg19088553,cg19101566,cg19138139,cg19139589,cg19149522,cg19152770,cg19166043,cg19172017,cg19174603,cg19190016,cg19198924,cg19216378,cg19216788,cg19235098,cg19261050,cg19290139,cg19296262,cg19300195,cg19304003,cg19306681,cg19309256,cg19319725,cg19322602,cg19324313,cg19328797,cg19331490,cg19331793,cg19334801,cg19340837,cg19351627,cg19352370,cg19359656,cg19383430,cg19384394,cg19395089,cg19406481,cg19411699,cg19411729,cg19417526,cg19423996,cg19425807,cg19428905,cg19431696,cg19432846,cg19434904,cg19460792,cg19477706,cg19487450,cg19525705,cg19532402,cg19544767,cg19547124,cg19558933,cg19560798,cg19565299,cg19570618,cg19579005,cg19623359,cg19629630,cg19634964,cg19638860,cg19648711,cg19670723,cg19683973,cg19685528,cg19695151,cg19702880,cg19733747,cg19743197,cg19744540,cg19747002,cg19751693,cg19752233,cg19752611,cg19753435,cg19757346,cg19758317,cg19765378,cg19766460,cg19767048,cg19780571,cg19782880,cg19786983,cg19812198,cg19812677,cg19814174,cg19836589,cg19839049,cg19840509,cg19846457,cg19850024,cg19872188,cg19872222,cg19894312,cg19900235,cg19907443,cg19908114,cg19956155,cg19964325,cg19976997,cg19979896,cg19985477,cg19992453,cg20001810,cg20002156,cg20007472,cg20010264,cg20034552,cg20059914,cg20063450,cg20065452,cg20071972,cg20075914,cg20079753,cg20079997,cg20090883,cg20127733,cg20128998,cg20135880,cg20139844,cg20151452,cg20157874,cg20165914,cg20169015,cg20173717,cg20190922,cg20209499,cg20211362,cg20211831,cg20237675,cg20237773,cg20240347,cg20242676,cg20250015,cg20254120,cg20268460,cg20273704,cg20291244,cg20301050,cg20304530,cg20305489,cg20318233,cg20319791,cg20329620,cg20377095,cg20382493,cg20387843,cg20401323,cg20408253,cg20435097,cg20440618,cg20457652,cg20468586,cg20473420,cg20483781,cg20501707,cg20506807,cg20512669,cg20515672,cg20523029,cg20535653,cg20537511,cg20544437,cg20553004,cg20559634,cg20559816,cg20601028,cg20636526,cg20642115,cg20643422,cg20645058,cg20647615,cg20667519,cg20670909,cg20673407,cg20679096,cg20691720,cg20697399,cg20700740,cg20701996,cg20723705,cg20727729,cg20729889,cg20748132,cg20752628,cg20760682,cg20769111,cg20769395,cg20800892,cg20807417,cg20810993,cg20821424,cg20822028,cg20825355,cg20825817,cg20834123,cg20840926,cg20841811,cg20851540,cg20853376,cg20853467,cg20860406,cg20864796,cg20870064,cg20884417,cg20888094,cg20895237,cg20926282,cg20937600,cg20946074,cg20955027,cg20963059,cg20967622,cg20988587,cg20990011,cg20999004,cg21000132,cg21005828,cg21019638,cg21025142,cg21047473,cg21048688,cg21049825,cg21056290,cg21064891,cg21072692,cg21100469,cg21136655,cg21137540,cg21150573,cg21158431,cg21162828,cg21163200,cg21176819,cg21178959,cg21178979,cg21202649,cg21210496,cg21210903,cg21250427,cg21265528,cg21269219,cg21322862,cg21332277,cg21372451,cg21375878,cg21406002,cg21449597,cg21466736,cg21477232,cg21477591,cg21485152,cg21487631,cg21509981,cg21510841,cg21523431,cg21529591,cg21549530,cg21550016,cg21575347,cg21575706,cg21592091,cg21592613,cg21597760,cg21600611,cg21610815,cg21616031,cg21629986,cg21634547,cg21641834,cg21649336,cg21668625,cg21677940,cg21683651,cg21717644,cg21723029,cg21733367,cg21737020,cg21737037,cg21754201,cg21764456,cg21770784,cg21782813,cg21816996,cg21865577,cg21877612,cg21886960,cg21890199,cg21907309,cg21910673,cg21932657,cg21945894,cg21975337,cg21976957,cg21979972,cg22026398,cg22026953,cg22073307,cg22113540,cg22114991,cg22116961,cg22130216,cg22134718,cg22138597,cg22170801,cg22197638,cg22199864,cg22211198,cg22217604,cg22235661,cg22249250,cg22254606,cg22276401,cg22278595,cg22279294,cg22281494,cg22309167,cg22323067,cg22328598,cg22340370,cg22340573,cg22345048,cg22347696,cg22348789,cg22351451,cg22356541,cg22362726,cg22362864,cg22364435,cg22370094,cg22374924,cg22377166,cg22404934,cg22424056,cg22433758,cg22435684,cg22438380,cg22444562,cg22494876,cg22503308,cg22509179,cg22520587,cg22533244,cg22561592,cg22595443,cg22599996,cg22603562,cg22605323,cg22621390,cg22627212,cg22631775,cg22638302,cg22643110,cg22675598,cg22676075,cg22683418,cg22689904,cg22697516,cg22716605,cg22718308,cg22718487,cg22726079,cg22739554,cg22740801,cg22745143,cg22745223,cg22749365,cg22754921,cg22775138,cg22786090,cg22812614,cg22814480,cg22827324,cg22843175,cg22846767,cg22859267,cg22866267,cg22879476,cg22883525,cg22885409,cg22907991,cg22914526,cg22927134,cg22927653,cg22931642,cg22934246,cg22936371,cg22945620,cg22952011,cg22970786,cg22976778,cg22977420,cg22990218,cg22996681,cg23018548,cg23019886,cg23047096,cg23056271,cg23062598,cg23072099,cg23086890,cg23132611,cg23135199,cg23149302,cg23157375,cg23173402,cg23193120,cg23204752,cg23206873,cg23206907,cg23207176,cg23208836,cg23221603,cg23228178,cg23245237,cg23251790,cg23257289,cg23262073,cg23271998,cg23277328,cg23287679,cg23291271,cg23296006,cg23307143,cg23323150,cg23325304,cg23338618,cg23339363,cg23342785,cg23350747,cg23355731,cg23363758,cg23370820,cg23409007,cg23412639,cg23416621,cg23418857,cg23422044,cg23424158,cg23429235,cg23434126,cg23437967,cg23440142,cg23451194,cg23470828,cg23476276,cg23483799,cg23492779,cg23496687,cg23496836,cg23497390,cg23506391,cg23517572,cg23530561,cg23553910,cg23569067,cg23575107,cg23586821,cg23603793,cg23625390,cg23627990,cg23649571,cg23652442,cg23668581,cg23670055,cg23697406,cg23697825,cg23704150,cg23715913,cg23717251,cg23728201,cg23728819,cg23736940,cg23746045,cg23748514,cg23758345,cg23760594,cg23763873,cg23779514,cg23780875,cg23784549,cg23790876,cg23792349,cg23801544,cg23804585,cg23808165,cg23844509,cg23847008,cg23849099,cg23860519,cg23868054,cg23868480,cg23876056,cg23887856,cg23904453,cg23905606,cg23918490,cg23935593,cg23948372,cg23953919,cg23957609,cg23961843,cg23967357,cg23974615,cg23978723,cg23982638,cg23994668,cg24000536,cg24005645,cg24027602,cg24027669,cg24033444,cg24061431,cg24089684,cg24134430,cg24134472,cg24136671,cg24138040,cg24143510,cg24145739,cg24166450,cg24176760,cg24178897,cg24179559,cg24179979,cg24184769,cg24190088,cg24209115,cg24218626,cg24253342,cg24271589,cg24278076,cg24283270,cg24302354,cg24302623,cg24305906,cg24312580,cg24315629,cg24316913,cg24317942,cg24327813,cg24330955,cg24334037,cg24345423,cg24354101,cg24372455,cg24379127,cg24383033,cg24386456,cg24399287,cg24419071,cg24425628,cg24454932,cg24459371,cg24471990,cg24495044,cg24511711,cg24516901,cg24517042,cg24553058,cg24553651,cg24557305,cg24566088,cg24569082,cg24572003,c
24590165,cg24604552,cg24606065,cg24610044,cg24612967,cg24613798,cg24629297,cg24633312,cg24647207,cg24648986,cg24667213,cg24673385,cg24674087,cg24708988,cg24718386,cg24738849,cg24743662,cg24746938,cg24749015,cg24754689,cg24759237,cg24761668,cg24770031,cg24775773,cg24786174,cg24786369,cg24796450,cg24805373,cg24807697,cg24811805,cg24812136,cg24813613,cg24816866,cg24835959,cg24855818,cg24859127,cg24865315,cg24875288,cg24875988,cg24883009,cg24891312,cg24928023,cg24955829,cg24971912,cg24974982,cg24977338,cg24983605,cg25012583,cg25012795,cg25023291,cg25048816,cg25053142,cg25054961,cg25066550,cg25066655,cg25068765,cg25071886,cg25074794,cg25077137,cg25098418,cg25099965,cg25100880,cg25101184,cg25139410,cg25169483,cg25193676,cg25198111,cg25202593,cg25214924,cg25235344,cg25248445,cg25273343,cg25291613,cg25301627,cg25304136,cg25315648,cg25326690,cg25333422,cg25351194,cg25351196,cg25365748,cg25394960,cg25421660,cg25446881,cg25448404,cg25450806,cg25451456,cg25454843,cg25460341,cg25471987,cg25473950,cg25500001,cg25509621,cg25510640,cg25515197,cg25523261,cg25526005,cg25534756,cg25550425,cg25570410,cg25574907,cg25586703,cg25593005,cg25594106,cg25595900,cg25602520,cg25606969,cg25614898,cg25620989,cg25643889,cg25656098,cg25697314,cg25702480,cg25718043,cg25718735,cg25730555,cg25733957,cg25735133,cg25735823,cg25742374,cg25746394,cg25759020,cg25762006,cg25774094,cg25777459,cg25779764,cg25781686,cg25790078,cg25799291,cg25800472,cg25805675,cg25806255,cg25821040,cg25833003,cg25863564,cg25882873,cg25902411,cg25908778,cg25913779,cg25943243,cg25944895,cg25955126,cg25957194,cg25967886,cg25969472,cg25981343,cg25989392,cg25991571,cg25996584,cg25998278,cg26008273,cg26011212,cg26014689,cg26021591,cg26029667,cg26044108,cg26045740,cg26053872,cg26054574,cg26054801,cg26065799,cg26073856,cg26080737,cg26090406,cg26102342,cg26117369,cg26119421,cg26120141,cg26123466,cg26137350,cg26141324,cg26142999,cg26150343,cg26168224,cg26169783,cg26173659,cg26185508,cg26186509,cg26194222,cg26201596,cg26212420,cg26217648,cg26219069,cg26221442,cg26227119,cg26232129,cg26237810,cg26246864,cg26255634,cg26256560,cg26266966,cg26277064,cg26277344,cg26279282,cg26305042,cg26325740,cg26331247,cg26338619,cg26340889,cg26343168,cg26361533,cg26363039,cg26381452,cg26404880,cg26417244,cg26428432,cg26433333,cg26437628,cg26449328,cg26454172,cg26466836,cg26468248,cg26511075,cg26520055,cg26565078,cg26580761,cg26581860,cg26582729,cg26592283,cg26607553,cg26608570,cg26618699,cg26625863,cg26641935,cg26656658,cg26658343,cg26665530,cg26672776,cg26680274,cg26689666,cg26690318,cg26690501,cg26708214,cg26724975,cg26750196,cg26759740,cg26783306,cg26790850,cg26802755,cg26810230,cg26810908,cg26818010,cg26820563,cg26850624,cg26852739,cg26853458,cg26862554,cg26869723,cg26871735,cg26878626,cg26881513,cg26889586,cg26904126,cg26909924,cg26932889,cg26946232,cg26955290,cg26972832,cg26977944,cg26993610,cg27001282,cg27008438,cg27015385,cg27026202,cg27038139,cg27087243,cg27095718,cg27113868,cg27127091,cg27130493,cg27142759,cg27161779,cg27188696,cg27209610,cg27228210,cg27241394,cg27244206,cg27250283,cg27253336,cg27253783,cg27255394,cg27262778,cg27275821,cg27286054,cg27290494,cg27291055,cg27295011,cg27295467,cg27303578,cg27305037,cg27306870,cg27310706,cg27331548,cg27332136,cg27335653,cg27336424,cg27337122,cg27340564,cg27345534,cg27360277,cg27364547,cg27367696,cg27370229,cg27371329,cg27398070,cg27419639,cg27419914,cg27425700,cg27450890,cg27450894,cg27454528,cg27460135,cg27484216,cg27491264,cg27496116,cg27506074,cg27507580,cg27516652,cg27517424,cg27524988,cg27535885,cg27543334,cg27544384,cg27546012,cg27555617,cg27565232,cg27570637,cg27572855,cg27576325,cg27578501,cg27584826,cg27585641,cg27586797,cg27594282,cg27609378,cg27618369,cg27621587,cg27623937,cg27624334,cg27629453,cg27641394,cg27643470,cg27647255,cg27652869,cg27663393,ch.17.480931F,ch.3.39438485F	E014	0.626
-2.997	1	E015 HUES6	ESC	TssA	erc2-chromatin15state-all-files/E015_1_TssA.bed	cg00012203,cg00022866,cg00044050,cg00063077,cg00101154,cg00131081,cg00142036,cg00156216,cg00207965,cg00246121,cg00275181,cg00314194,cg00329014,cg00347893,cg00363486,cg00376283,cg00386141,cg00398048,cg00412772,cg00420922,cg00458337,cg00461015,cg00475140,cg00484396,cg00505481,cg00508855,cg00520135,cg00568177,cg00574183,cg00591949,cg00631329,cg00665405,cg00695362,cg00733150,cg00760338,cg00810055,cg00827164,cg00846580,cg00857968,cg00908189,cg00918181,cg00933542,cg00977110,cg00978521,cg01036806,cg01044608,cg01082878,cg01148193,cg01190171,cg01216565,cg01218899,cg01221157,cg01309013,cg01324343,cg01341218,cg01383486,cg01414830,cg01431908,cg01444397,cg01471240,cg01517832,cg01525366,cg01529207,cg01546248,cg01612629,cg01615050,cg01616225,cg01617117,cg01663696,cg01701819,cg01704474,cg01715842,cg01732984,cg01742263,cg01743873,cg01745370,cg01753263,cg01819863,cg01828414,cg01854097,cg01855070,cg01857019,cg01868499,cg01912298,cg01989461,cg02006203,cg02077265,cg02176678,cg02196730,cg02251859,cg02270980,cg02275713,cg02319142,cg02339392,cg02381751,cg02398342,cg02406084,cg02452435,cg02467435,cg02478829,cg02481789,cg02492873,cg02501827,cg02511570,cg02513547,cg02551604,cg02729068,cg02829279,cg02889777,cg02940042,cg03060546,cg03074968,cg03089717,cg03123370,cg03183608,cg03305906,cg03309967,cg03333546,cg03380427,cg03417454,cg03450102,cg03464685,cg03474731,cg03501393,cg03651613,cg03658251,cg03668386,cg03689076,cg03713592,cg03778669,cg03806693,cg03826848,cg03831667,cg03847641,cg03847932,cg03868770,cg03877680,cg03916912,cg03965726,cg03987748,cg04036182,cg04040925,cg04106389,cg04140754,cg04226366,cg04231319,cg04257751,cg04287289,cg04307987,cg04314624,cg04320760,cg04340435,cg04351776,cg04359828,cg04370226,cg04375931,cg04410715,cg04429609,cg04463386,cg04469105,cg04496281,cg04497547,cg04498082,cg04518186,cg04527603,cg04553112,cg04587829,cg04607235,cg04655299,cg04661436,cg04706327,cg04727522,cg04742282,cg04850017,cg04893899,cg04902443,cg04936325,cg04940435,cg05027052,cg05054006,cg05067963,cg05090351,cg05119127,cg05147244,cg05177932,cg05186936,cg05293930,cg05337694,cg05358900,cg05370662,cg05409597,cg05508639,cg05527609,cg05564831,cg05635388,cg05775895,cg05804949,cg05841700,cg05921913,cg05934660,cg05948642,cg05952475,cg05989862,cg06080874,cg06088623,cg06177350,cg06217202,cg06223951,cg06269281,cg06319762,cg06392426,cg06498468,cg06541857,cg06544937,cg06546033,cg06547386,cg06547513,cg06582575,cg06623918,cg06627557,cg06683487,cg06685724,cg06718696,cg06801544,cg06899660,cg06917450,cg06917634,cg06941159,cg06992877,cg07042104,cg07072475,cg07102210,cg07113474,cg07135405,cg07136873,cg07142400,cg07150166,cg07218275,cg07389322,cg07455279,cg07461715,cg07527105,cg07541023,cg07545846,cg07609200,cg07624650,cg07636037,cg07641567,cg07649498,cg07695256,cg07720865,cg07729269,cg07777703,cg07835181,cg07909619,cg07962783,cg07983955,cg07986773,cg08030119,cg08037817,cg08112313,cg08125733,cg08179530,cg08183114,cg08195484,cg08274380,cg08360281,cg08422745,cg08503702,cg08523029,cg08577424,cg08648241,cg08655844,cg08709029,cg08748184,cg08808571,cg08847533,cg08875094,cg08936898,cg09091185,cg09161412,cg09201001,cg09250473,cg09254098,cg09423836,cg09435798,cg09461728,cg09470059,cg09509179,cg09532679,cg09537434,cg09540102,cg09592244,cg09665739,cg09678212,cg09692838,cg09763356,cg09936400,cg10046767,cg10064339,cg10109585,cg10130564,cg10158181,cg10358780,cg10409131,cg10414026,cg10434653,cg10449041,cg10472759,cg10487724,cg10545740,cg10590465,cg10624860,cg10826338,cg10833325,cg10855283,cg10883421,cg10921709,cg10980102,cg11058730,cg11066209,cg11108320,cg11201040,cg11257193,cg11293029,cg11303519,cg11309454,cg11366901,cg11370381,cg11432751,cg11463903,cg11565512,cg11621586,cg11635421,cg11644478,cg11676032,cg11680220,cg11715966,cg11766498,cg11815105,cg11843606,cg11879182,cg11901034,cg11935018,cg11945235,cg11984750,cg12006683,cg12046867,cg12239264,cg12241552,cg12287945,cg12291519,cg12377874,cg12447832,cg12479090,cg12488919,cg12555334,cg12560992,cg12593268,cg12620499,cg12679965,cg12727528,cg12935359,cg12989344,cg13001838,cg13037201,cg13056744,cg13064062,cg13123656,cg13185188,cg13213689,cg13264672,cg13319975,cg13442969,cg13467780,cg13472558,cg13512890,cg13529640,cg13593090,cg13603099,cg13633952,cg13658542,cg13710375,cg13767294,cg13838055,cg13897783,cg13986417,cg13999415,cg14048834,cg14061069,cg14085527,cg14138827,cg14155397,cg14170840,cg14186256,cg14227325,cg14231880,cg14240646,cg14248031,cg14515483,cg14522793,cg14523723,cg14555481,cg14575602,cg14582100,cg14610875,cg14667838,cg14683738,cg14698961,cg14728969,cg14836018,cg14856893,cg14941179,cg14948434,cg15034300,cg15083037,cg15146515,cg15173674,cg15201536,cg15235893,cg15241708,cg15312894,cg15400028,cg15439915,cg15473028,cg15490075,cg15540054,cg15586945,cg15743157,cg15822222,cg15888996,cg16011679,cg16022595,cg16022748,cg16082336,cg16109817,cg16124934,cg16126580,cg16145915,cg16156954,cg16194253,cg16252808,cg16474684,cg16521040,cg16533767,cg16600927,cg16615211,cg16666206,cg16668548,cg16671360,cg16674327,cg16835097,cg16846691,cg16881183,cg16922058,cg16923290,cg16974407,cg17040800,cg17117718,cg17120908,cg17228962,cg17233819,cg17240987,cg17322242,cg17498841,cg17536848,cg17544691,cg17560472,cg17580178,cg17608911,cg17639894,cg17640201,cg17654011,cg17719053,cg17852021,cg17884064,cg17974185,cg18028222,cg18035979,cg18069493,cg18089426,cg18090147,cg18142353,cg18155211,cg18223359,cg18252515,cg18340013,cg18354264,cg18357526,cg18361445,cg18441479,cg18516195,cg18538270,cg18538662,cg18576835,cg18639142,cg18678763,cg18704904,cg18721802,cg18738237,cg18780491,cg18794597,cg18810026,cg18815117,cg18939077,cg18986008,cg19000631,cg19045300,cg19064402,cg19133199,cg19149522,cg19168482,cg19182537,cg19234591,cg19415736,cg19427746,cg19461907,cg19480699,cg19482086,cg19490066,cg19558933,cg19610905,cg19681188,cg19709743,cg19747945,cg19873297,cg20016023,cg20019365,cg20020161,cg20069451,cg20180721,cg20208858,cg20307385,cg20315257,cg20450318,cg20512270,cg20559217,cg20641794,cg20715589,cg20727362,cg20856330,cg20887711,cg20921096,cg20987029,cg21081097,cg21114390,cg21139150,cg21215336,cg21226546,cg21367232,cg21435844,cg21532618,cg21540775,cg21593856,cg21654974,cg21665078,cg21818252,cg22055719,cg22091621,cg22101147,cg22102332,cg22112435,cg22189070,cg22219089,cg22228586,cg22247664,cg22431486,cg22457110,cg22554448,cg22652561,cg22682154,cg22709217,cg22740801,cg22800045,cg22875410,cg22879583,cg22972126,cg23034840,cg23064556,cg23090583,cg23162821,cg23214249,cg23226358,cg23255995,cg23281729,cg23285209,cg23339629,cg23384886,cg23415761,cg23473045,cg23505970,cg23562388,cg23576358,cg23625312,cg23758822,cg23783703,cg23886495,cg23933602,cg24009529,cg24032252,cg24075332,cg24159697,cg24260851,cg24325362,cg24342717,cg24343755,cg24353698,cg24432193,cg24450063,cg24463469,cg24514137,cg24627621,cg24642439,cg24668570,cg24674445,cg24682551,cg24692254,cg24700881,cg24744649,cg24785555,cg24812749,cg24860938,cg24987170,cg25010880,cg25054828,cg25064552,cg25186680,cg25205988,cg25241256,cg25358565,cg25407064,cg25471831,cg25594982,cg25647964,cg25654926,cg25675800,cg25687179,cg25740925,cg25842050,cg25852941,cg25945732,cg25954441,cg26105649,cg26116260,cg26118111,cg26119090,cg26338869,cg26351966,cg26355502,cg26384229,cg26395211,cg26510160,cg26544448,cg26665480,cg26668626,cg26742183,cg26853808,cg26894552,cg26918510,cg26981201,cg27129171,cg27149555,cg27171569,cg27181169,cg27225990,cg27236539,cg27279460,cg27299712,cg27349682,cg27519424,cg27625401,cg27625637	E015	1
7.22	2.15e-13	E015 HUES6	ESC	TssAFlnk	erc2-chromatin15state-all-files/E015_2_TssAFlnk.bed	cg00043076,cg00110688,cg00119460,cg00128766,cg00141366,cg00169354,cg00171729,cg00188321,cg00204262,cg00206463,cg00237512,cg00288844,cg00318495,cg00324438,cg00334056,cg00472373,cg00483852,cg00485301,cg00521428,cg00534318,cg00541544,cg00549475,cg00550955,cg00605270,cg00676988,cg00690460,cg00744898,cg00788739,cg00791764,cg00792751,cg00847857,cg00852783,cg00864945,cg00871371,cg00908766,cg00939682,cg00944873,cg01011453,cg01176363,cg01200585,cg01201512,cg01256987,cg01264639,cg01294757,cg01303814,cg01316532,cg01482620,cg01520402,cg01585852,cg01741372,cg01758899,cg01818953,cg01940149,cg01999399,cg02126909,cg02132783,cg02197387,cg02206980,cg02208432,cg02237368,cg02244288,cg02334877,cg02359409,cg02390806,cg02499139,cg02520707,cg02531794,cg02558361,cg02571636,cg02635260,cg02709052,cg02747822,cg02754929,cg02812767,cg02855432,cg02992311,cg03028786,cg03058556,cg03091616,cg03343083,cg03453179,cg03560586,cg03585734,cg03594083,cg03594311,cg03732541,cg03802191,cg03808017,cg03813377,cg03849731,cg03885664,cg03892543,cg03895404,cg03981535,cg04012082,cg04060163,cg04068518,cg04087271,cg04142929,cg04164924,cg04184094,cg04200607,cg04445557,cg04471037,cg04607844,cg04677158,cg04696274,cg04847434,cg04852230,cg04913265,cg05082311,cg05084668,cg05111383,cg05129050,cg05180856,cg05352955,cg05358544,cg05424606,cg05487895,cg05517233,cg05523882,cg05638439,cg05728019,cg05729249,cg05958252,cg05962755,cg05963690,cg05986041,cg05986866,cg06020615,cg06085042,cg06158227,cg06200634,cg06265050,cg06293172,cg06348275,cg06365898,cg06378129,cg06419732,cg06422694,cg06425615,cg06459104,cg06600936,cg06609049,cg06895640,cg06949778,cg07034561,cg07099588,cg07135303,cg07348845,cg07368817,cg07371747,cg07452489,cg07607196,cg07633666,cg07645296,cg07774964,cg07791039,cg07881013,cg07905924,cg08210727,cg08213375,cg08221168,cg08276054,cg08373528,cg08382737,cg08401837,cg08461229,cg08488708,cg08530439,cg08549034,cg08675364,cg08727202,cg08806802,cg08880817,cg08898775,cg08955448,cg09008179,cg09036531,cg09123533,cg09227575,cg09284795,cg09322534,cg09456493,cg09608765,cg09626299,cg09688127,cg09704660,cg09747669,cg09760422,cg09894503,cg09983885,cg10174563,cg10189135,cg10193107,cg10199490,cg10203483,cg10270306,cg10349874,cg10411146,cg10414466,cg10460168,cg10464577,cg10531073,cg10706802,cg10949862,cg10962762,cg10988251,cg11048134,cg11131752,cg11369927,cg11417675,cg11472631,cg11564601,cg11655627,cg11813497,cg11828820,cg12101479,cg12150066,cg12160664,cg12381317,cg12478742,cg12627844,cg12666336,cg12673726,cg12741441,cg12818023,cg12832956,cg12843240,cg12941369,cg13105904,cg13126982,cg13349042,cg13388048,cg13488811,cg13511117,cg13572037,cg13610422,cg13651328,cg13883576,cg13888509,cg13922901,cg14004768,cg14172482,cg14229175,cg14316118,cg14334587,cg14353677,cg14375111,cg14375747,cg14516473,cg14649507,cg14692106,cg14701959,cg14969094,cg15030167,cg15033269,cg15038512,cg15274684,cg15282709,cg15465615,cg15927357,cg16060189,cg16068812,cg16245261,cg16245911,cg16274899,cg16470279,cg16516295,cg16658535,cg16671801,cg16673477,cg16749578,cg16814023,cg16915580,cg16992257,cg17015467,cg17025287,cg17152266,cg17378803,cg17519280,cg17611880,cg17629820,cg17731776,cg17863274,cg17865872,cg17939935,cg18016565,cg18385299,cg18825076,cg18856296,cg18856359,cg18911972,cg19098606,cg19190762,cg19284277,cg19336497,cg19461320,cg19509663,cg19520710,cg19590140,cg19634315,cg19695521,cg19836471,cg19903156,cg19949948,cg20028981,cg20104055,cg20153322,cg20305489,cg20488820,cg20627754,cg20781421,cg20828424,cg20948151,cg21031561,cg21058413,cg21153358,cg21255657,cg21721566,cg21832243,cg21908344,cg21982573,cg22128645,cg22129885,cg22169053,cg22200774,cg22202345,cg22424213,cg22509027,cg22514963,cg22572071,cg22670675,cg22680931,cg22705268,cg22803477,cg22933714,cg23474190,cg23731184,cg23947928,cg24013909,cg24045875,cg24299229,cg24538382,cg24603113,cg24691891,cg24794625,cg24798930,cg25174290,cg25263912,cg25287272,cg25345738,cg25594106,cg25731534,cg25736002,cg25757017,cg25940801,cg26085804,cg26192567,cg26209676,cg26442630,cg26561254,cg27028796,cg27099455,cg27127927,cg27139956,cg27219399,cg27434086,cg27449804,cg27631724	E015	2.41e-11
0.525	0.332	E015 HUES6	ESC	TxFlnk	erc2-chromatin15state-all-files/E015_3_TxFlnk.bed	cg00310728,cg01406381,cg01445163,cg01560476,cg01581872,cg02815516,cg02915939,cg03066986,cg03113739,cg03116740,cg03167953,cg03328201,cg03387510,cg03707168,cg03906075,cg04399147,cg05182265,cg08384314,cg08406047,cg09031041,cg09673200,cg11226562,cg12043019,cg12857541,cg14186846,cg14393161,cg15793280,cg17860090,cg18060965,cg20118020,cg20408505,cg23029597,cg24206199,cg24652919,cg25215230,cg25817165,cg26645069,cg27094856	E015	1
-3.92	1	E015 HUES6	ESC	Tx	erc2-chromatin15state-all-files/E015_4_Tx.bed	cg00069417,cg00088916,cg00103276,cg00211174,cg00219210,cg00223043,cg00242965,cg00256380,cg00319839,cg00325548,cg00340328,cg00343986,cg00373256,cg00387212,cg00441437,cg00529183,cg00563300,cg00622170,cg00623826,cg00632496,cg00674415,cg00701064,cg00711252,cg00725995,cg00750074,cg00763120,cg00825309,cg00827016,cg00848461,cg00934597,cg00971228,cg01019246,cg01021975,cg01048814,cg01057552,cg01064897,cg01069451,cg01074613,cg01100316,cg01141506,cg01225821,cg01267852,cg01293200,cg01339753,cg01354510,cg01370594,cg01414877,cg01448551,cg01449076,cg01636873,cg01829163,cg01878722,cg01984445,cg02019124,cg02021304,cg02025680,cg02084211,cg02129597,cg02169973,cg02184558,cg02334126,cg02407647,cg02633165,cg02666820,cg02711726,cg02758499,cg02826608,cg02905178,cg02920851,cg02978139,cg02978460,cg02980000,cg02991925,cg03030267,cg03058480,cg03088328,cg03142856,cg03145294,cg03146377,cg03157218,cg03173807,cg03225277,cg03241901,cg03265014,cg03347538,cg03384294,cg03424262,cg03447571,cg03479204,cg03617633,cg03628122,cg03652561,cg03678860,cg03764095,cg03816568,cg03878190,cg03879320,cg03934478,cg03935731,cg03957109,cg03966708,cg03993213,cg04005843,cg04011911,cg04018311,cg04058563,cg04169527,cg04210225,cg04220779,cg04243292,cg04332058,cg04371126,cg04372213,cg04455712,cg04514024,cg04556905,cg04558973,cg04575478,cg04638416,cg04702314,cg04703765,cg04731861,cg04852275,cg04868655,cg04888485,cg05031931,cg05048676,cg05068570,cg05105745,cg05123047,cg05167074,cg05169357,cg05175599,cg05215830,cg05325313,cg05387068,cg05391758,cg05500930,cg05523839,cg05599196,cg05600569,cg05621596,cg05740381,cg05781582,cg05806255,cg05887092,cg06012582,cg06016645,cg06061715,cg06102910,cg06159476,cg06174215,cg06309960,cg06319903,cg06378142,cg06558623,cg06565951,cg06598544,cg06621799,cg06635797,cg06700905,cg06784218,cg06787310,cg06790917,cg06899008,cg06903451,cg06918159,cg06981221,cg06981636,cg07056345,cg07079049,cg07148919,cg07167827,cg07170929,cg07200038,cg07246325,cg07264401,cg07278158,cg07377017,cg07393169,cg07394127,cg07414060,cg07427276,cg07469449,cg07484827,cg07493874,cg07499259,cg07502782,cg07505049,cg07523784,cg07582623,cg07753644,cg07838427,cg07841520,cg07891820,cg07902785,cg07906263,cg07939845,cg07971453,cg08008741,cg08044714,cg08100221,cg08148697,cg08149859,cg08197981,cg08236123,cg08297640,cg08314984,cg08326933,cg08361380,cg08394070,cg08457232,cg08480854,cg08544355,cg08583127,cg08586979,cg08659629,cg08665416,cg08672488,cg08693745,cg08713344,cg08738303,cg08754478,cg08792177,cg08808795,cg08860612,cg08975641,cg09045979,cg09084712,cg09177659,cg09244222,cg09286253,cg09314803,cg09324706,cg09375816,cg09473249,cg09592903,cg09622076,cg09626867,cg09732913,cg09754225,cg09800633,cg09906169,cg09944355,cg10022447,cg10027219,cg10033251,cg10087771,cg10099957,cg10216848,cg10314068,cg10322053,cg10330313,cg10342813,cg10388789,cg10395519,cg10407935,cg10442549,cg10447690,cg10462017,cg10494973,cg10507754,cg10512472,cg10549338,cg10572195,cg10632955,cg10637260,cg10643017,cg10659365,cg10740793,cg10791342,cg10791984,cg10865127,cg10875041,cg10896456,cg10906372,cg10931237,cg10972897,cg11016847,cg11181330,cg11228898,cg11411227,cg11486865,cg11489125,cg11537784,cg11551048,cg11714103,cg11721507,cg11749817,cg11756138,cg11808658,cg11861474,cg11902934,cg11941455,cg12042590,cg12135887,cg12147346,cg12197980,cg12202548,cg12373236,cg12385849,cg12456604,cg12466440,cg12514963,cg12522722,cg12610013,cg12640482,cg12646389,cg12715330,cg12876517,cg12882968,cg12894031,cg12947132,cg12964346,cg12964469,cg13029758,cg13188795,cg13291410,cg13297827,cg13452738,cg13483696,cg13499773,cg13504812,cg13582457,cg13651302,cg13853198,cg13879451,cg13883397,cg13980743,cg13982601,cg13995140,cg14009473,cg14010002,cg14021192,cg14022616,cg14068309,cg14122633,cg14178705,cg14248369,cg14267099,cg14305262,cg14316368,cg14332403,cg14389242,cg14409461,cg14412967,cg14422338,cg14483210,cg14483724,cg14507634,cg14520941,cg14549973,cg14664628,cg14668889,cg14683465,cg14700153,cg14716311,cg14832682,cg14834949,cg14986012,cg15045153,cg15195433,cg15217637,cg15228268,cg15405652,cg15417506,cg15550113,cg15551902,cg15565593,cg15664640,cg15824017,cg15824435,cg15836225,cg15874912,cg15890932,cg15948410,cg15974150,cg15982261,cg16017130,cg16093786,cg16149943,cg16205008,cg16220770,cg16245716,cg16270431,cg16274597,cg16285946,cg16294280,cg16306546,cg16327482,cg16505953,cg16511985,cg16533245,cg16558253,cg16618809,cg16671652,cg16791601,cg16819111,cg16914149,cg16914870,cg16944218,cg16949673,cg17022633,cg17075019,cg17077815,cg17084751,cg17104512,cg17135027,cg17163976,cg17297354,cg17417926,cg17432061,cg17435445,cg17477273,cg17519949,cg17525418,cg17526357,cg17539402,cg17555102,cg17618285,cg17623882,cg17733482,cg17738861,cg17843510,cg18046441,cg18120489,cg18174702,cg18334121,cg18367433,cg18375707,cg18394614,cg18459205,cg18490567,cg18512352,cg18548199,cg18597677,cg18618815,cg18637935,cg18860399,cg18861547,cg19011590,cg19078123,cg19217283,cg19226230,cg19318889,cg19350358,cg19401444,cg19459978,cg19488206,cg19500155,cg19590737,cg19645788,cg19848313,cg19893409,cg19897017,cg19930203,cg20007063,cg20239381,cg20260109,cg20277977,cg20319457,cg20348533,cg20471783,cg20590252,cg20645010,cg20756026,cg20969693,cg21084890,cg21165793,cg21167502,cg21209552,cg21252280,cg21299882,cg21303039,cg21438252,cg21507780,cg21556904,cg21580213,cg21590385,cg21656251,cg21661680,cg21699342,cg21804045,cg21806708,cg21930061,cg22145805,cg22194631,cg22215106,cg22229551,cg22237859,cg22301272,cg22358066,cg22489759,cg22561727,cg22667358,cg22737448,cg22799638,cg22802746,cg22875243,cg22989813,cg23046154,cg23155853,cg23173586,cg23176889,cg23230773,cg23244877,cg23459411,cg23522485,cg23528237,cg23530333,cg23608075,cg23614816,cg23718147,cg23805755,cg23840010,cg23957850,cg23961982,cg24150528,cg24165102,cg24186732,cg24260931,cg24296847,cg24578937,cg24646951,cg24656388,cg24699150,cg24710020,cg24760567,cg24846343,cg24860902,cg24912473,cg24917105,cg24939380,cg24969601,cg24984350,cg25004725,cg25005923,cg25098793,cg25132957,cg25193935,cg25294752,cg25492363,cg25528199,cg25559122,cg25738319,cg25772039,cg25790298,cg25830869,cg25935597,cg25979148,cg26060021,cg26097391,cg26158206,cg26165212,cg26239698,cg26240274,cg26295559,cg26344513,cg26417244,cg26457899,cg26475774,cg26489750,cg26505707,cg26561844,cg26637046,cg26689441,cg26786172,cg26882161,cg26945880,cg26950739,cg26999053,cg27038144,cg27079262,cg27092297,cg27154418,cg27160141,cg27445134,cg27491277,cg27534772,cg27543741,cg27568117,cg27617335	E015	1
2.488	0.000348	E015 HUES6	ESC	TxWk	erc2-chromatin15state-all-files/E015_5_TxWk.bed	cg00017578,cg00060956,cg00062776,cg00080423,cg00087182,cg00114132,cg00129232,cg00130102,cg00153311,cg00167916,cg00196170,cg00230316,cg00232092,cg00245150,cg00251111,cg00255286,cg00262263,cg00295879,cg00364704,cg00401721,cg00425431,cg00453602,cg00478892,cg00499668,cg00512563,cg00517612,cg00526455,cg00534423,cg00539955,cg00545801,cg00573159,cg00591994,cg00600128,cg00601157,cg00618323,cg00621258,cg00628211,cg00712799,cg00744902,cg00745693,cg00779313,cg00791548,cg00805360,cg00817464,cg00834067,cg00846297,cg00899964,cg00907752,cg00939486,cg00961855,cg00961940,cg00984214,cg00993370,cg01003245,cg01013009,cg01018864,cg01023734,cg01032589,cg01033574,cg01072015,cg01102856,cg01135670,cg01144889,cg01147727,cg01165022,cg01187798,cg01203767,cg01210952,cg01240318,cg01252219,cg01256026,cg01265431,cg01286365,cg01292856,cg01317388,cg01324539,cg01358620,cg01360936,cg01414857,cg01417991,cg01465323,cg01466166,cg01502373,cg01534799,cg01554751,cg01586263,cg01603118,cg01619045,cg01635063,cg01640363,cg01668330,cg01676680,cg01702330,cg01703993,cg01712079,cg01736264,cg01743658,cg01756770,cg01762785,cg01767116,cg01796228,cg01801443,cg01807094,cg01819912,cg01837375,cg01841306,cg01849466,cg01876670,cg01884217,cg01912193,cg01934777,cg01936481,cg01977519,cg01988233,cg02018176,cg02026049,cg02040590,cg02044161,cg02066981,cg02076598,cg02121951,cg02135083,cg02143350,cg02147041,cg02154914,cg02193956,cg02234613,cg02240159,cg02276361,cg02283787,cg02285386,cg02311337,cg02376097,cg02383674,cg02410801,cg02421172,cg02471915,cg02482240,cg02493740,cg02494665,cg02518895,cg02524777,cg02529485,cg02533364,cg02552307,cg02555952,cg02559928,cg02560323,cg02568619,cg02582734,cg02586852,cg02604346,cg02628002,cg02639931,cg02657611,cg02683324,cg02685365,cg02698622,cg02751143,cg02758891,cg02767663,cg02784731,cg02831037,cg02898994,cg02910979,cg02936049,cg02951883,cg02975889,cg02978058,cg03012946,cg03024356,cg03050188,cg03067884,cg03088913,cg03108697,cg03129042,cg03131043,cg03136023,cg03142002,cg03177642,cg03190578,cg03190769,cg03214385,cg03229961,cg03249303,cg03249457,cg03258567,cg03260530,cg03265418,cg03267470,cg03294252,cg03316750,cg03329714,cg03347163,cg03358370,cg03372526,cg03376547,cg03395019,cg03396247,cg03443590,cg03453999,cg03460350,cg03473434,cg03480383,cg03510081,cg03512895,cg03540520,cg03541331,cg03588583,cg03596178,cg03630672,cg03655237,cg03660162,cg03683866,cg03693486,cg03714609,cg03732007,cg03748593,cg03775437,cg03781727,cg03794213,cg03830781,cg03862943,cg03902220,cg03917492,cg03965223,cg03968861,cg03970915,cg03978269,cg04006266,cg04019279,cg04039304,cg04046247,cg04073358,cg04076286,cg04078292,cg04083067,cg04141308,cg04176532,cg04191989,cg04203079,cg04245305,cg04252942,cg04279729,cg04282141,cg04296635,cg04312130,cg04335311,cg04371749,cg04381865,cg04413036,cg04426698,cg04477510,cg04530948,cg04560015,cg04582295,cg04583074,cg04617606,cg04623019,cg04657146,cg04681845,cg04691233,cg04698475,cg04702647,cg04714245,cg04724937,cg04725336,cg04729852,cg04730103,cg04745689,cg04798303,cg04801133,cg04827223,cg04828926,cg04858960,cg04880374,cg04884319,cg04899361,cg04901598,cg04911139,cg04971443,cg04977856,cg04982054,cg04985482,cg05032293,cg05046666,cg05058345,cg05073004,cg05076510,cg05080940,cg05179921,cg05187542,cg05230511,cg05241575,cg05246900,cg05322916,cg05358575,cg05377824,cg05388330,cg05390927,cg05397857,cg05434674,cg05444541,cg05452084,cg05470908,cg05488054,cg05490679,cg05535202,cg05540472,cg05555928,cg05559279,cg05560635,cg05585544,cg05602501,cg05616250,cg05628927,cg05631513,cg05635956,cg05639678,cg05650161,cg05658549,cg05666130,cg05676463,cg05679114,cg05682333,cg05683857,cg05701388,cg05716544,cg05747963,cg05760192,cg05774868,cg05786348,cg05790077,cg05793937,cg05867245,cg05868365,cg05926435,cg05930586,cg05981379,cg06015599,cg06044014,cg06048522,cg06081988,cg06121167,cg06124883,cg06162644,cg06164804,cg06167037,cg06193043,cg06195379,cg06202614,cg06268137,cg06287003,cg06470727,cg06532338,cg06546183,cg06563713,cg06577139,cg06601836,cg06642677,cg06649546,cg06650235,cg06706443,cg06730250,cg06769510,cg06770995,cg06805080,cg06808227,cg06878391,cg06899274,cg06905679,cg06935794,cg06942309,cg06957181,cg06959052,cg06965198,cg06970082,cg07012243,cg07015368,cg07024907,cg07091607,cg07111415,cg07138437,cg07161953,cg07187342,cg07253692,cg07255446,cg07266797,cg07268726,cg07278844,cg07309527,cg07319276,cg07325614,cg07326602,cg07341534,cg07343612,cg07352054,cg07389228,cg07423050,cg07438401,cg07543487,cg07556569,cg07567797,cg07591882,cg07600064,cg07602659,cg07627002,cg07671752,cg07673080,cg07677047,cg07679836,cg07687480,cg07689252,cg07722359,cg07724971,cg07733920,cg07743002,cg07774551,cg07776590,cg07809182,cg07812904,cg07824663,cg07850274,cg07881470,cg07889827,cg07915896,cg07920561,cg07923656,cg07926542,cg07937776,cg07950857,cg08030047,cg08057190,cg08059358,cg08072771,cg08084946,cg08096008,cg08097548,cg08113459,cg08122121,cg08122496,cg08123158,cg08130323,cg08189186,cg08223699,cg08240496,cg08280829,cg08308162,cg08344080,cg08370546,cg08395187,cg08416661,cg08438870,cg08450732,cg08454687,cg08459290,cg08462941,cg08474604,cg08477332,cg08486986,cg08549889,cg08551400,cg08608053,cg08634588,cg08645402,cg08686008,cg08692541,cg08701935,cg08729402,cg08729755,cg08748815,cg08761308,cg08764509,cg08781789,cg08795602,cg08827346,cg08861968,cg08863775,cg08874645,cg08906930,cg08979494,cg08986950,cg08987995,cg09006985,cg09026258,cg09045610,cg09075484,cg09140723,cg09152120,cg09175620,cg09182221,cg09187413,cg09203789,cg09208162,cg09228454,cg09263875,cg09278089,cg09279763,cg09296845,cg09306362,cg09327582,cg09329079,cg09354533,cg09366624,cg09375756,cg09376154,cg09420691,cg09425326,cg09507567,cg09509877,cg09519218,cg09530468,cg09553554,cg09597543,cg09605846,cg09613507,cg09641518,cg09669931,cg09690918,cg09695187,cg09718996,cg09721580,cg09722212,cg09764805,cg09765522,cg09781414,cg09794343,cg09799186,cg09822442,cg09822812,cg09836616,cg09847541,cg09848303,cg09873284,cg09918751,cg09933355,cg09944012,cg09959931,cg10004681,cg10008461,cg10019083,cg10033192,cg10035583,cg10042478,cg10047041,cg10104542,cg10143454,cg10144569,cg10146727,cg10189850,cg10201084,cg10217749,cg10220693,cg10243989,cg10300540,cg10310700,cg10318641,cg10320856,cg10327440,cg10329874,cg10351617,cg10364923,cg10431340,cg10436792,cg10449608,cg10501728,cg10513992,cg10531711,cg10555106,cg10560272,cg10625090,cg10653746,cg10685856,cg10705523,cg10710218,cg10710974,cg10718267,cg10730786,cg10843707,cg10873538,cg10888348,cg10943305,cg11002709,cg11011654,cg11018547,cg11022501,cg11035003,cg11036936,cg11050792,cg11069749,cg11139010,cg11156528,cg11166303,cg11193064,cg11265725,cg11294488,cg11308394,cg11336768,cg11339907,cg11381588,cg11385162,cg11461244,cg11496616,cg11543393,cg11570083,cg11611505,cg11624780,cg11668419,cg11688093,cg11698131,cg11699065,cg11770816,cg11785240,cg11822964,cg11881660,cg11978051,cg11992265,cg11999598,cg12001491,cg12006334,cg12015615,cg12081249,cg12117942,cg12119625,cg12172153,cg12177087,cg12177758,cg12186840,cg12194727,cg12298832,cg12327449,cg12415318,cg12456798,cg12483005,cg12522227,cg12548730,cg12550570,cg12574596,cg12595293,cg12657970,cg12661610,cg12664795,cg12711710,cg12755738,cg12792318,cg12793116,cg12836582,cg12870014,cg12914694,cg12927716,cg12943082,cg12952529,cg12973823,cg13000709,cg13013143,cg13015039,cg13016924,cg13045193,cg13047720,cg13058541,cg13082318,cg13102235,cg13104453,cg13136721,cg13147785,cg13156085,cg13202585,cg13206129,cg13212048,cg13234882,cg13235087,cg13250067,cg13251973,cg13272445,cg13303928,cg13329789,cg13381207,cg13408957,cg13416983,cg13427897,cg13516755,cg13520475,cg13538592,cg13559614,cg13560919,cg13564933,cg13615632,cg13622587,cg13654135,cg13680023,cg13681385,cg13699412,cg13736647,cg13802666,cg13816228,cg13845211,cg13855717,cg13867052,cg13880583,cg13885867,cg13920856,cg13951223,cg13953446,cg13958625,cg13976154,cg14010105,cg14014033,cg14024328,cg14030993,cg14038650,cg14063843,cg14068721,cg14092571,cg14114401,cg14247180,cg14306023,cg14329285,cg14343337,cg14344486,cg14398247,cg14451711,cg14544720,cg14570166,cg14602393,cg14667799,cg14711818,cg14712100,cg14785368,cg14787964,cg14790638,cg14793586,cg14807428,cg14823940,cg14825688,cg14827090,cg14829360,cg14833957,cg14834285,cg14876307,cg14882082,cg14884039,cg14962616,cg14965639,cg15002204,cg15063310,cg15082024,cg15084902,cg15154427,cg15168497,cg15169595,cg15200994,cg15201466,cg15220168,cg15231004,cg15256053,cg15262886,cg15272654,cg15287806,cg15358690,cg15367378,cg15391100,cg15398919,cg15407257,cg15427127,cg15431735,cg15448681,cg15483813,cg15487877,cg15505543,cg15521012,cg15549821,cg15591803,cg15605529,cg15644097,cg15655868,cg15696309,cg15710130,cg15738933,cg15774773,cg15818696,cg15831967,cg15837623,cg15845156,cg15860039,cg15896717,cg15919165,cg15944497,cg15953550,cg15962507,cg16043604,cg16052510,cg16087345,cg16124601,cg16131080,cg16159152,cg16160244,cg16215705,cg16221764,cg16233136,cg16236976,cg16255541,cg16256615,cg16324072,cg16346588,cg16386110,cg16393899,cg16395102,cg16405210,cg16408865,cg16414821,cg16463941,cg16480258,cg16496269,cg16510983,cg16548154,cg16554627,cg16558208,cg16562679,cg16576052,cg16579702,cg16619994,cg16622246,cg16622471,cg16648971,cg16692277,cg16705138,cg16722983,cg16726577,cg16747321,cg16747903,cg16763301,cg16770549,cg16797656,cg16875711,cg16888559,cg16891431,cg16892887,cg16912692,cg16930254,cg16976594,cg16977147,cg16990280,cg17002670,cg17069183,cg17071301,cg17089917,cg17122758,cg17128237,cg17168836,cg17174189,cg17212304,cg17231980,cg17246275,cg17258147,cg17261469,cg17289084,cg17296854,cg17300220,cg17334536,cg17372245,cg17427732,cg17440408,cg17484874,cg17516427,cg17519011,cg17554309,cg17558840,cg17609330,cg17624339,cg17642057,cg17653955,cg17665505,cg17674366,cg17688768,cg17690034,cg17708080,cg17751646,cg17759274,cg17774776,cg17839226,cg17847044,cg17879101,cg17924899,cg17970043,cg17997358,cg18003427,cg18088723,cg18183701,cg18183774,cg18199992,cg18200150,cg18210619,cg18243412,cg18259342,cg18266414,cg18273401,cg18312398,cg18366541,cg18375839,cg18377133,cg18399056,cg18401298,cg18436246,cg18473234,cg18476689,cg18581355,cg18592195,cg18653534,cg18674871,cg18684993,cg18716014,cg18753572,cg18761958,cg18763639,cg18770264,cg18796879,cg18834050,cg18837922,cg18918891,cg18945630,cg18945744,cg18952546,cg19014289,cg19016296,cg19020602,cg19027850,cg19040077,cg19060557,cg19071246,cg19090437,cg19096327,cg19118072,cg19126025,cg19167900,cg19273378,cg19275309,cg19286672,cg19304003,cg19309256,cg19331490,cg19376278,cg19428905,cg19435526,cg19452184,cg19489172,cg19494761,cg19522960,cg19525546,cg19565299,cg19570618,cg19663498,cg19687457,cg19723528,cg19729930,cg19739542,cg19740012,cg19744540,cg19758317,cg19765378,cg19767048,cg19781696,cg19784622,cg19805943,cg19825589,cg19856934,cg19859756,cg19884492,cg19956155,cg19997502,cg20007702,cg20017382,cg20025701,cg20026466,cg20090883,cg20093937,cg20124963,cg20165914,cg20167471,cg20230440,cg20239369,cg20246851,cg20250015,cg20268460,cg20343822,cg20360009,cg20378921,cg20394141,cg20416874,cg20442982,cg20516364,cg20526548,cg20589982,cg20627572,cg20676887,cg20701996,cg20735954,cg20761395,cg20788478,cg20803587,cg20813759,cg20824970,cg20825355,cg20853376,cg20855001,cg20870064,cg20983954,cg20988587,cg20990011,cg21005828,cg21062364,cg21106988,cg21108826,cg21138237,cg21175246,cg21194808,cg21210496,cg21213154,cg21304156,cg21375878,cg21497246,cg21555445,cg21565972,cg21579666,cg21616243,cg21649336,cg21668625,cg21677920,cg21690505,cg21737020,cg21756947,cg21767434,cg21782813,cg21790991,cg21791023,cg21794665,cg21868348,cg21870499,cg21890199,cg21978135,cg22006593,cg22116961,cg22127309,cg22170801,cg22175494,cg22190299,cg22195884,cg22217235,cg22227910,cg22245006,cg22281494,cg22323067,cg22334548,cg22334681,cg22336359,cg22407281,cg22573746,cg22605323,cg22614759,cg22648425,cg22754921,cg22795307,cg22808839,cg22838050,cg22857025,cg22978763,cg22991152,cg22994555,cg23038520,cg23093090,cg23112360,cg23160569,cg23172293,cg23192553,cg23204512,cg23228178,cg23230554,cg23260612,cg23271998,cg23307143,cg23369364,cg23372216,cg23422044,cg23429235,cg23434126,cg23450586,cg23456109,cg23485473,cg23506940,cg23520428,cg23567627,cg23574427,cg23586821,cg23590709,cg23621222,cg23638766,cg23652363,cg23653247,cg23669063,cg23678954,cg23687269,cg23697825,cg23734194,cg23780021,cg23790387,cg23847008,cg23884120,cg23937771,cg23948372,cg23974739,cg23978723,cg23992051,cg23993005,cg24230185,cg24294539,cg24302354,cg24343524,cg24345423,cg24425628,cg24453118,cg24462980,cg24466277,cg24500398,cg24526136,cg24557027,cg24569082,cg24574546,cg24581311,cg24589936,cg24604552,cg24671288,cg24673385,cg24706564,cg24786174,cg24807198,cg24835959,cg24865315,cg24866407,cg24875988,cg24883009,cg24885937,cg24910189,cg24916768,cg24928023,cg24930618,cg24949115,cg24955191,cg25011763,cg25073967,cg25074794,cg25099965,cg25198111,cg25201537,cg25248445,cg25287371,cg25299406,cg25402137,cg25438788,cg25570222,cg25586703,cg25588740,cg25605277,cg25639566,cg25730555,cg25746394,cg25746890,cg25763538,cg25793399,cg25799589,cg25806255,cg25845314,cg25854298,cg25882873,cg25908778,cg25935754,cg25939020,cg25956966,cg25966812,cg25967886,cg25998278,cg26011212,cg26044108,cg26090406,cg26096415,cg26130581,cg26137350,cg26142999,cg26185180,cg26194222,cg26275848,cg26302760,cg26311454,cg26332985,cg26361533,cg26381678,cg26399995,cg26433444,cg26449328,cg26454172,cg26468248,cg26539522,cg26544932,cg26556624,cg26594514,cg26607553,cg26655697,cg26658816,cg26672776,cg26681889,cg26690318,cg26707686,cg26708920,cg26732808,cg26795035,cg26809488,cg26817641,cg26818010,cg26867630,cg26881513,cg26890708,cg26923035,cg26938255,cg26946232,cg26996911,cg27035411,cg27113856,cg27130493,cg27142162,cg27147322,cg27188994,cg27210354,cg27224372,cg27251463,cg27269828,cg27290494,cg27297190,cg27305037,cg27326882,cg27332136,cg27345945,cg27351239,cg27367696,cg27396192,cg27407667,cg27419639,cg27419914,cg27424057,cg27490568,cg27496116,cg27517424,cg27540883,cg27570637,cg27577782,cg27610057,cg27621587,cg27643470,ch.1.3056292F,ch.3.1226245F,ch.3.39438485F	E015	0.0147
1.655	0.065	E015 HUES6	ESC	EnhG	erc2-chromatin15state-all-files/E015_6_EnhG.bed	cg00299943,cg00379830,cg00512017,cg00766382,cg00922210,cg00990977,cg01392760,cg01520105,cg01532463,cg01697026,cg02652369,cg02655711,cg02721983,cg03021329,cg03216580,cg03303475,cg03446427,cg03694391,cg04100322,cg04132472,cg05378572,cg05441372,cg06233202,cg06641503,cg07764829,cg07926491,cg08212070,cg08622435,cg08732879,cg08860287,cg09017864,cg09035930,cg09276531,cg09506761,cg09796270,cg10163377,cg11293241,cg11923734,cg12068257,cg12409515,cg12430027,cg12647423,cg12940618,cg13188283,cg13575071,cg14001239,cg14222615,cg14316339,cg14634687,cg14648161,cg15087907,cg15270350,cg15726045,cg15754630,cg15788059,cg16486109,cg17437261,cg17500686,cg18778727,cg19016694,cg19608286,cg19908114,cg19997662,cg20667664,cg20929387,cg21091611,cg21665557,cg22340370,cg23768894,cg24064224,cg24626310,cg25691442,cg26384385,cg26937943,cg27160886,cg27366882	E015	1
9.995	6.91e-39	E015 HUES6	ESC	Enh	erc2-chromatin15state-all-files/E015_7_Enh.bed	cg00006713,cg00021892,cg00034769,cg00050482,cg00081940,cg00108722,cg00112238,cg00122614,cg00139242,cg00143527,cg00146027,cg00146437,cg00215902,cg00216549,cg00230924,cg00235562,cg00258809,cg00261912,cg00263426,cg00275665,cg00277334,cg00292029,cg00301631,cg00318989,cg00324827,cg00334794,cg00358161,cg00372589,cg00372928,cg00399407,cg00419220,cg00419680,cg00421693,cg00429726,cg00458322,cg00466402,cg00469284,cg00529236,cg00552271,cg00552753,cg00562132,cg00567448,cg00574580,cg00577905,cg00583046,cg00623119,cg00624853,cg00635294,cg00641052,cg00687962,cg00721416,cg00732059,cg00749291,cg00782443,cg00796973,cg00798554,cg00813993,cg00838397,cg00858294,cg00908271,cg00929254,cg00933603,cg00947581,cg00962000,cg00966522,cg00970304,cg00971332,cg00985040,cg00999904,cg01004859,cg01030404,cg01044025,cg01044637,cg01062113,cg01067983,cg01102307,cg01108642,cg01121063,cg01148976,cg01153613,cg01156747,cg01171429,cg01193555,cg01198434,cg01214817,cg01217350,cg01240823,cg01268286,cg01283685,cg01284858,cg01314165,cg01315201,cg01322412,cg01325820,cg01333788,cg01345157,cg01372059,cg01378222,cg01385043,cg01392867,cg01397395,cg01403005,cg01412419,cg01427815,cg01464515,cg01476442,cg01479738,cg01480447,cg01485708,cg01519017,cg01553584,cg01571842,cg01588581,cg01594685,cg01599674,cg01620701,cg01621080,cg01624173,cg01699293,cg01707594,cg01739960,cg01804452,cg01859228,cg01884057,cg01890197,cg01893100,cg01898056,cg01905478,cg01925633,cg01933774,cg01984146,cg02048377,cg02086690,cg02088237,cg02097254,cg02109507,cg02128979,cg02171206,cg02180507,cg02187712,cg02198658,cg02229757,cg02239677,cg02257953,cg02274284,cg02280486,cg02284014,cg02289752,cg02301436,cg02345556,cg02372613,cg02384792,cg02432295,cg02455706,cg02458846,cg02462282,cg02464551,cg02550226,cg02562448,cg02567839,cg02571055,cg02610851,cg02614045,cg02622782,cg02633609,cg02635726,cg02641372,cg02652003,cg02673002,cg02701505,cg02733803,cg02736560,cg02763462,cg02820040,cg02834447,cg02848961,cg02861197,cg02878831,cg02880898,cg02888701,cg02909738,cg02910054,cg02927249,cg02977524,cg02998240,cg03043822,cg03069098,cg03077842,cg03126765,cg03127349,cg03144753,cg03156008,cg03162092,cg03187125,cg03199678,cg03208942,cg03258508,cg03292992,cg03311274,cg03328374,cg03364620,cg03369599,cg03370451,cg03407441,cg03437883,cg03453374,cg03466977,cg03547924,cg03551667,cg03552929,cg03572680,cg03594801,cg03601828,cg03604930,cg03647861,cg03657973,cg03665785,cg03668006,cg03680338,cg03681057,cg03711207,cg03756705,cg03780653,cg03797139,cg03803474,cg03811081,cg03822217,cg03826059,cg03836171,cg03837680,cg03853586,cg03881539,cg03885818,cg03907572,cg03959838,cg03980250,cg03984055,cg04006718,cg04022888,cg04055096,cg04063896,cg04071552,cg04111102,cg04132891,cg04226952,cg04246113,cg04250194,cg04260590,cg04329172,cg04380250,cg04385220,cg04386222,cg04399565,cg04404125,cg04406400,cg04415269,cg04496895,cg04541146,cg04542978,cg04547002,cg04567334,cg04600792,cg04614656,cg04638710,cg04645070,cg04648402,cg04662153,cg04662369,cg04682580,cg04692156,cg04722955,cg04753836,cg04754304,cg04766618,cg04784266,cg04822548,cg04896851,cg04944904,cg04951086,cg04954225,cg05024925,cg05036103,cg05044213,cg05047537,cg05047713,cg05083469,cg05089197,cg05121110,cg05147273,cg05160879,cg05161682,cg05164181,cg05170449,cg05183671,cg05184032,cg05187193,cg05194412,cg05210480,cg05219445,cg05254646,cg05255112,cg05263029,cg05276956,cg05304168,cg05323448,cg05328761,cg05350224,cg05360138,cg05361366,cg05374263,cg05416345,cg05419581,cg05430997,cg05450034,cg05468953,cg05488681,cg05492290,cg05606878,cg05651106,cg05694292,cg05714729,cg05740175,cg05750031,cg05804299,cg05864683,cg05865280,cg05878887,cg05894494,cg05903274,cg05924882,cg05938633,cg05942817,cg05971934,cg05986288,cg05992904,cg06048309,cg06060754,cg06073814,cg06085204,cg06087623,cg06119389,cg06127205,cg06144718,cg06159181,cg06161099,cg06191042,cg06204938,cg06206426,cg06224893,cg06240720,cg06292624,cg06305962,cg06318676,cg06335515,cg06341590,cg06357945,cg06361114,cg06393589,cg06404080,cg06419239,cg06431347,cg06507260,cg06542282,cg06597413,cg06618686,cg06619939,cg06632402,cg06633162,cg06633413,cg06634504,cg06634845,cg06641522,cg06686712,cg06686725,cg06692744,cg06744044,cg06761530,cg06789686,cg06846640,cg06855803,cg06885757,cg06895831,cg06909274,cg06914581,cg06917015,cg06945627,cg06948242,cg06963182,cg06972903,cg06976285,cg06981712,cg06981781,cg06995699,cg06999654,cg07005131,cg07029024,cg07042489,cg07043025,cg07046120,cg07076836,cg07102368,cg07136029,cg07136909,cg07143303,cg07183361,cg07235057,cg07236652,cg07262873,cg07314298,cg07318830,cg07346904,cg07369270,cg07398839,cg07466807,cg07468101,cg07472354,cg07480608,cg07509979,cg07513323,cg07519654,cg07529716,cg07549059,cg07572930,cg07578130,cg07657307,cg07702439,cg07712977,cg07740669,cg07797709,cg07809909,cg07836921,cg07838230,cg07846307,cg07847452,cg07850323,cg07853397,cg07930825,cg07933720,cg07943106,cg07964975,cg08076025,cg08098264,cg08111922,cg08123321,cg08123411,cg08128133,cg08130307,cg08139206,cg08139264,cg08140459,cg08159945,cg08161306,cg08163163,cg08176083,cg08182597,cg08188060,cg08188268,cg08212172,cg08228808,cg08243827,cg08246428,cg08257579,cg08259012,cg08298491,cg08339898,cg08365687,cg08400210,cg08441523,cg08446038,cg08489410,cg08498262,cg08511297,cg08511308,cg08521840,cg08558259,cg08630212,cg08662732,cg08684991,cg08705227,cg08723318,cg08731516,cg08762628,cg08783616,cg08804725,cg08852879,cg08858540,cg08868697,cg08907507,cg08925307,cg08927844,cg08942051,cg08944029,cg08944484,cg08947151,cg08971049,cg08985259,cg08989290,cg08996805,cg09000779,cg09009770,cg09017718,cg09043456,cg09054695,cg09065672,cg09069072,cg09076010,cg09122588,cg09132058,cg09134993,cg09147119,cg09148268,cg09152259,cg09163930,cg09167414,cg09173681,cg09177337,cg09179589,cg09180702,cg09223871,cg09240238,cg09247692,cg09261182,cg09274988,cg09285005,cg09322349,cg09335044,cg09337911,cg09375873,cg09395599,cg09414187,cg09489639,cg09531659,cg09552892,cg09588186,cg09599518,cg09762582,cg09774931,cg09779027,cg09785550,cg09821763,cg09826288,cg09830162,cg09855212,cg09856107,cg09870385,cg09887367,cg09901532,cg10001715,cg10027352,cg10070864,cg10127554,cg10181818,cg10246903,cg10271547,cg10283182,cg10304534,cg10309178,cg10312679,cg10313337,cg10330473,cg10331829,cg10377188,cg10427430,cg10441124,cg10484566,cg10513866,cg10528700,cg10541466,cg10546447,cg10549753,cg10560245,cg10599446,cg10608948,cg10610477,cg10647739,cg10666926,cg10673490,cg10682199,cg10688950,cg10701640,cg10716666,cg10760040,cg10762744,cg10766210,cg10786767,cg10792982,cg10807894,cg10815152,cg10815453,cg10855531,cg10884620,cg10914899,cg10970798,cg10985202,cg10985371,cg10986236,cg10990510,cg10994395,cg11015497,cg11030744,cg11051139,cg11105774,cg11109077,cg11128457,cg11167508,cg11195884,cg11293610,cg11336987,cg11347165,cg11366775,cg11376173,cg11394361,cg11458409,cg11458974,cg11482879,cg11530175,cg11539498,cg11573604,cg11590213,cg11602361,cg11637084,cg11641809,cg11657817,cg11679609,cg11699040,cg11735089,cg11805489,cg11815145,cg11820913,cg11832395,cg11845411,cg11846598,cg11858499,cg11867718,cg11882488,cg11907977,cg11911166,cg12015761,cg12042923,cg12050358,cg12087004,cg12136325,cg12175038,cg12183467,cg12193298,cg12201850,cg12204117,cg12224375,cg12242038,cg12242579,cg12289137,cg12310130,cg12363726,cg12373597,cg12402129,cg12405232,cg12428727,cg12447911,cg12495829,cg12507643,cg12511796,cg12547847,cg12563847,cg12582695,cg12613775,cg12640565,cg12644059,cg12656740,cg12662640,cg12667732,cg12709329,cg12760995,cg12765567,cg12780098,cg12798194,cg12815355,cg12843227,cg12843627,cg12858577,cg12861782,cg12877278,cg12896318,cg12902759,cg12920004,cg12938224,cg13007210,cg13007824,cg13022077,cg13036223,cg13045504,cg13060500,cg13073564,cg13074526,cg13091456,cg13093934,cg13174688,cg13176608,cg13198297,cg13278052,cg13314434,cg13346940,cg13355542,cg13370086,cg13419774,cg13426642,cg13454937,cg13455416,cg13477627,cg13511885,cg13573388,cg13576669,cg13666471,cg13695726,cg13736090,cg13739312,cg13770235,cg13785068,cg13785928,cg13803195,cg13868109,cg13878360,cg13894848,cg13908232,cg13916298,cg13916716,cg13982090,cg13989290,cg14026238,cg14032261,cg14047370,cg14054578,cg14074710,cg14076183,cg14077716,cg14085262,cg14118062,cg14162417,cg14185860,cg14234990,cg14259082,cg14286320,cg14287443,cg14288399,cg14317533,cg14327698,cg14343414,cg14375478,cg14375890,cg14399134,cg14404992,cg14405103,cg14420169,cg14460198,cg14482998,cg14484885,cg14497143,cg14508705,cg14522790,cg14530143,cg14533401,cg14541307,cg14547801,cg14557415,cg14571491,cg14588463,cg14621698,cg14640588,cg14665812,cg14678088,cg14683490,cg14708893,cg14758173,cg14784415,cg14814621,cg14829677,cg14847917,cg14853169,cg14885077,cg14919044,cg14920026,cg15003194,cg15042778,cg15081653,cg15113785,cg15244436,cg15256973,cg15268471,cg15317982,cg15330654,cg15348288,cg15352109,cg15368872,cg15436123,cg15451729,cg15453257,cg15466234,cg15505276,cg15514307,cg15518113,cg15550330,cg15552845,cg15562116,cg15685223,cg15689036,cg15715852,cg15735316,cg15740811,cg15781784,cg15785640,cg15788095,cg15852320,cg15856489,cg15876825,cg15895121,cg15974827,cg16043523,cg16064932,cg16069940,cg16152139,cg16164607,cg16187261,cg16187635,cg16218715,cg16223899,cg16231906,cg16240755,cg16270291,cg16278800,cg16303742,cg16308270,cg16320185,cg16328549,cg16347969,cg16363250,cg16426182,cg16427703,cg16430601,cg16467811,cg16484401,cg16491492,cg16494260,cg16528125,cg16528585,cg16547749,cg16549809,cg16558695,cg16578485,cg16619095,cg16647257,cg16673149,cg16677845,cg16681516,cg16709694,cg16719409,cg16744238,cg16789867,cg16795295,cg16798686,cg16815743,cg16831933,cg16858587,cg16862695,cg16890091,cg16911214,cg16949228,cg16958467,cg16997265,cg17008962,cg17050756,cg17055322,cg17059388,cg17067942,cg17093914,cg17095910,cg17111166,cg17116034,cg17139988,cg17207485,cg17240725,cg17245865,cg17246694,cg17288892,cg17291251,cg17300237,cg17310977,cg17328631,cg17328839,cg17330843,cg17360854,cg17370927,cg17401724,cg17419461,cg17425144,cg17430681,cg17479898,cg17499490,cg17499935,cg17638507,cg17647565,cg17649445,cg17671383,cg17693183,cg17718095,cg17744876,cg17747518,cg17797106,cg17801864,cg17811589,cg17853089,cg17879133,cg17884739,cg17916960,cg17972162,cg18009322,cg18019280,cg18068443,cg18101225,cg18109665,cg18157012,cg18163452,cg18169661,cg18177731,cg18217832,cg18231025,cg18233390,cg18393994,cg18417061,cg18421367,cg18496383,cg18535167,cg18650994,cg18657988,cg18662080,cg18672030,cg18707723,cg18742464,cg18830919,cg18885540,cg18918418,cg18953546,cg19028706,cg19046580,cg19087171,cg19200197,cg19216378,cg19216788,cg19245151,cg19308663,cg19325477,cg19331793,cg19359550,cg19359656,cg19406481,cg19411094,cg19414418,cg19417526,cg19419914,cg19459178,cg19460792,cg19477706,cg19491776,cg19504528,cg19528760,cg19533443,cg19544767,cg19553932,cg19577074,cg19709608,cg19736660,cg19766460,cg19767857,cg19788186,cg19828846,cg19891167,cg19894312,cg19936812,cg19959041,cg19971102,cg19976997,cg20010264,cg20039073,cg20052632,cg20095266,cg20133559,cg20139844,cg20169015,cg20201458,cg20209499,cg20219808,cg20299496,cg20329620,cg20338478,cg20382493,cg20390237,cg20435097,cg20448089,cg20460514,cg20473420,cg20477460,cg20485607,cg20503156,cg20544437,cg20559405,cg20559634,cg20567766,cg20585768,cg20607169,cg20635144,cg20663203,cg20700740,cg20726646,cg20735041,cg20748132,cg20795118,cg20800892,cg20847228,cg20880067,cg20888094,cg20889930,cg20900540,cg20901032,cg20995928,cg21048688,cg21050282,cg21100469,cg21101883,cg21120800,cg21150573,cg21321148,cg21436544,cg21442419,cg21449597,cg21523688,cg21529591,cg21545535,cg21575347,cg21585512,cg21598294,cg21648391,cg21692246,cg21720802,cg21795156,cg21798802,cg21815063,cg21825059,cg21849812,cg21853334,cg21945520,cg21976957,cg22016779,cg22110654,cg22211198,cg22323942,cg22345048,cg22356347,cg22386492,cg22429911,cg22450531,cg22527572,cg22529990,cg22538778,cg22594201,cg22643110,cg22665096,cg22687902,cg22689904,cg22716605,cg22726079,cg22735105,cg22742493,cg22885409,cg22887845,cg22906955,cg22911054,cg22933582,cg22970786,cg23088921,cg23114819,cg23149302,cg23204810,cg23208836,cg23229309,cg23232755,cg23245237,cg23249839,cg23260525,cg23261809,cg23323150,cg23325304,cg23339363,cg23363758,cg23387288,cg23396177,cg23407172,cg23424158,cg23480273,cg23492779,cg23512275,cg23542880,cg23553910,cg23600500,cg23605961,cg23609068,cg23659062,cg23670055,cg23682609,cg23717251,cg23777943,cg23779514,cg23808165,cg23829395,cg23832814,cg23860519,cg23881405,cg23881458,cg23884217,cg23885889,cg23942311,cg23960723,cg23978866,cg24000536,cg24006715,cg24013761,cg24062389,cg24065722,cg24073056,cg24089684,cg24160574,cg24162251,cg24182508,cg24207161,cg24209115,cg24226367,cg24250820,cg24256068,cg24268161,cg24303303,cg24384713,cg24424889,cg24427597,cg24451117,cg24459371,cg24477401,cg24495044,cg24517042,cg24521811,cg24529858,cg24532083,cg24607653,cg24609819,cg24610790,cg24613798,cg24643057,cg24649046,cg24690094,cg24726965,cg24747164,cg24754689,cg24826020,cg24839871,cg24845998,cg24848870,cg24913975,cg24914139,cg24916757,cg24949191,cg24959793,cg24974982,cg25012795,cg25013568,cg25032888,cg25054294,cg25068765,cg25075347,cg25075664,cg25090994,cg25104066,cg25119155,cg25151453,cg25236277,cg25259712,cg25261468,cg25433648,cg25446881,cg25449513,cg25542067,cg25556051,cg25560215,cg25606969,cg25620989,cg25635251,cg25647583,cg25651118,cg25656098,cg25673636,cg25697538,cg25727520,cg25733957,cg25735823,cg25755851,cg25759020,cg25790333,cg25805675,cg25913779,cg25955126,cg25969472,cg25972069,cg25980539,cg25996647,cg26073061,cg26087659,cg26179400,cg26185508,cg26203136,cg26209369,cg26232129,cg26233866,cg26314869,cg26319038,cg26331247,cg26332213,cg26336701,cg26371521,cg26397459,cg26422981,cg26433333,cg26514793,cg26585320,cg26611278,cg26613073,cg26615853,cg26641935,cg26651840,cg26656658,cg26689666,cg26700422,cg26708214,cg26759740,cg26788216,cg26815032,cg26838949,cg26899598,cg26993610,cg27015215,cg27017357,cg27042782,cg27044881,cg27065554,cg27113868,cg27155168,cg27188696,cg27213416,cg27250486,cg27347036,cg27354635,cg27482129,cg27507580,cg27511824,cg27539806,cg27546012,cg27585074,cg27587439,cg27618369,cg27623937,cg27629453,cg27652869,cg27656400	E015	4.46e-36
-0.964	0.864	E015 HUES6	ESC	ZNF-Rpts	erc2-chromatin15state-all-files/E015_8_ZNF-Rpts.bed	cg00383796,cg01145910,cg01309395,cg01464707,cg01627594,cg02334098,cg02742809,cg04700648,cg05037606,cg08576242,cg08920545,cg09219839,cg09840721,cg10252114,cg10480135,cg11040581,cg11269103,cg11409467,cg11520834,cg12400121,cg12441672,cg13086005,cg13339907,cg14119201,cg15526747,cg16320783,cg16666524,cg17867848,cg17970341,cg18485839,cg19034995,cg20012315,cg20434272,cg20680720,cg20695627,cg21315874,cg22462835,cg23358479,cg23554685,cg23806703,cg23916352,cg24068032,cg24588859,cg25318976,cg26923109,cg27503717	E015	1
-5.391	1	E015 HUES6	ESC	Het	erc2-chromatin15state-all-files/E015_9_Het.bed	cg00081175,cg00114569,cg00422909,cg00646813,cg00966245,cg00989296,cg01362247,cg01422293,cg01736680,cg01852637,cg02009189,cg02028179,cg02193238,cg02255242,cg02274974,cg02391549,cg02402740,cg02477246,cg02937080,cg03075662,cg03094675,cg03344433,cg03361579,cg03589715,cg03634822,cg03643505,cg03651581,cg03803658,cg03847432,cg04038397,cg04108406,cg04498390,cg04522596,cg04667681,cg04673596,cg04729578,cg04772968,cg05276373,cg05330000,cg05385477,cg05415606,cg05493549,cg05504820,cg05644662,cg05856428,cg05868942,cg05937896,cg06067393,cg06169135,cg06390459,cg06442372,cg06561607,cg06581830,cg06755062,cg06918359,cg07018435,cg07228443,cg07531873,cg07605799,cg07622687,cg07796016,cg08217354,cg08228813,cg08480294,cg08490751,cg08584144,cg08854232,cg08868647,cg08877521,cg09018609,cg09206194,cg09355428,cg09561430,cg09928693,cg10105917,cg10234477,cg10420426,cg10619733,cg10993832,cg11254439,cg11651022,cg11706815,cg12035532,cg12124647,cg12362478,cg12373951,cg12625731,cg12627712,cg12666435,cg12925685,cg13020663,cg13333846,cg13352708,cg13524341,cg13684632,cg13950578,cg13996401,cg14104249,cg14165858,cg14203017,cg14402530,cg14438187,cg14484069,cg14549751,cg14623316,cg14633084,cg14679346,cg14779090,cg14798310,cg14904688,cg14916494,cg15178807,cg15358923,cg15375321,cg15479262,cg15774710,cg15874698,cg15996623,cg16455187,cg16490062,cg16560420,cg17157234,cg17451484,cg17592940,cg17660211,cg17840997,cg18027781,cg18132909,cg18213661,cg19290139,cg19306681,cg19848529,cg19948019,cg20075914,cg20211362,cg20711926,cg20955027,cg21202649,cg21466736,cg21610815,cg22364435,cg22420623,cg22616525,cg22660596,cg22990218,cg23316312,cg23553368,cg23602909,cg23760594,cg23844509,cg23890086,cg24245216,cg24557305,cg24761668,cg25231957,cg25412130,cg25526005,cg25989392,cg26102195,cg26102342,cg26119421,cg26363039,cg26430901,cg26435160,cg26857135,cg27130406,cg27454528,cg27466466,cg27491264,cg27555617,cg27584826	E015	1
-7.199	1	E015 HUES6	ESC	TssBiv	erc2-chromatin15state-all-files/E015_10_TssBiv.bed	cg00061907,cg00083937,cg00495681,cg00498772,cg00655913,cg00705808,cg00811358,cg00818473,cg00900933,cg00909806,cg01072076,cg01294695,cg01303236,cg01307684,cg01364137,cg01413809,cg01609658,cg01679043,cg01724150,cg01894743,cg01977079,cg02188185,cg02259649,cg02344895,cg02353165,cg02642822,cg02785814,cg02946294,cg03115937,cg03218323,cg03265642,cg03316864,cg03354707,cg03384979,cg03562770,cg03588998,cg03791150,cg03902505,cg04037038,cg04089426,cg04289385,cg04303330,cg04390734,cg04391064,cg04446345,cg04565261,cg04602284,cg04803994,cg04871875,cg05057452,cg05215748,cg05232865,cg05326358,cg05487507,cg05492442,cg05496603,cg05505459,cg05547038,cg05743734,cg05928362,cg05933765,cg06035600,cg06557421,cg06600287,cg06697600,cg06706876,cg06768010,cg06825512,cg06906869,cg06967469,cg06969206,cg07103917,cg07126263,cg07434284,cg07452164,cg07539182,cg07581883,cg07651906,cg07814122,cg07828024,cg07892785,cg08017756,cg08292120,cg08333283,cg08461752,cg08736216,cg08757742,cg08762424,cg08859206,cg09003973,cg09489281,cg09490371,cg09495418,cg09571762,cg09775263,cg09811183,cg09886946,cg10105414,cg10192340,cg10265016,cg10780632,cg10788618,cg10833066,cg10911889,cg11320749,cg11325146,cg11481687,cg11717969,cg11955385,cg12022583,cg12384236,cg12473912,cg12610070,cg12695986,cg12700145,cg12801329,cg12824719,cg13071569,cg13149736,cg13191599,cg13327078,cg13423180,cg13462890,cg13717768,cg13932362,cg13972202,cg14254433,cg14310674,cg14575169,cg14732874,cg14896157,cg15084286,cg15507776,cg15790037,cg15975750,cg16294659,cg16343401,cg16345566,cg16348638,cg16655385,cg17445812,cg17537073,cg17583504,cg17715556,cg17716664,cg17800788,cg17944189,cg18450905,cg18552620,cg18735402,cg18753646,cg19187155,cg19687959,cg19875498,cg19979643,cg19987060,cg20188733,cg20491446,cg20637307,cg20703974,cg20788021,cg20800956,cg20857709,cg21108841,cg21136789,cg21327887,cg22682161,cg22903908,cg23110005,cg23412777,cg23425970,cg23512531,cg23812680,cg24603444,cg24686644,cg25151806,cg25536137,cg25540824,cg25804541,cg26233374,cg26620356,cg27510988	E015	1
-0.26	0.646	E015 HUES6	ESC	BivFlnk	erc2-chromatin15state-all-files/E015_11_BivFlnk.bed	cg00049729,cg00053851,cg00122854,cg00171154,cg00346898,cg00405699,cg00410788,cg00509207,cg00563845,cg00574412,cg00591660,cg00870514,cg01091514,cg01109643,cg01147810,cg01205267,cg01206211,cg01346077,cg01346448,cg01388757,cg01394847,cg01438403,cg01475952,cg01814130,cg01886893,cg02439077,cg02880629,cg02991924,cg03150042,cg03345805,cg03595533,cg03738669,cg03764357,cg04213746,cg04311134,cg04450003,cg04451570,cg04723534,cg04948744,cg05005343,cg05159804,cg05177637,cg05185634,cg05310240,cg05393297,cg05448404,cg05714155,cg05777052,cg05902108,cg05992628,cg06107159,cg06221963,cg06223926,cg06246224,cg06492412,cg06603074,cg06755741,cg06910114,cg06936155,cg06983508,cg07084709,cg07112210,cg07258167,cg07322925,cg07392085,cg07685357,cg07837209,cg07889765,cg07998677,cg08087655,cg08398567,cg08432053,cg08481491,cg08490304,cg08643692,cg08794763,cg08827674,cg08909806,cg09638344,cg10230957,cg10628982,cg10807101,cg10992024,cg11014740,cg11178920,cg11291437,cg11519256,cg11955166,cg11963006,cg12261451,cg12615879,cg12816748,cg12843448,cg13080503,cg13121670,cg13132497,cg13207180,cg13417632,cg13459349,cg14146740,cg14576962,cg14750269,cg14779329,cg15126733,cg15315385,cg15400703,cg15927328,cg15989981,cg16046214,cg16136290,cg16343357,cg16483840,cg16498913,cg16542170,cg17030679,cg17338544,cg17408686,cg17450004,cg19255465,cg19395706,cg19980929,cg20760168,cg20876010,cg20925263,cg20954179,cg21036336,cg21165061,cg21276379,cg21676740,cg21770784,cg21786191,cg21834123,cg22579624,cg22785556,cg23075366,cg23371584,cg23435118,cg23521468,cg23642061,cg23959705,cg24085707,cg24334149,cg24537942,cg24772240,cg25499543,cg25593573,cg25664220,cg25665636,cg25797454,cg25836232,cg25970491,cg26135397,cg26203879,cg26504305,cg26748578,cg26773791,cg27018554,cg27373749,cg27635372	E015	1
-0.565	0.753	E015 HUES6	ESC	EnhBiv	erc2-chromatin15state-all-files/E015_12_EnhBiv.bed	cg00057722,cg00291837,cg00422578,cg00435616,cg00456672,cg00474218,cg00582671,cg00702593,cg01315465,cg01345055,cg01352551,cg01353073,cg01359822,cg01367324,cg01517654,cg01624560,cg01806741,cg02122367,cg02412616,cg02432467,cg02635677,cg02694170,cg02814523,cg02941286,cg03286742,cg03548384,cg03596910,cg04227949,cg04566534,cg04617914,cg05370838,cg05855065,cg06312816,cg06823220,cg07050011,cg07635017,cg07654263,cg07684457,cg08070646,cg08283408,cg08347373,cg08363074,cg08867399,cg09335634,cg11643099,cg11986756,cg12368916,cg12804766,cg13031611,cg13432682,cg13433891,cg13473803,cg13772742,cg13931752,cg14062261,cg15472728,cg16117710,cg16239717,cg16420340,cg16604233,cg17201563,cg17713488,cg17718377,cg18202440,cg18372467,cg18765799,cg18814616,cg18892128,cg19005640,cg19115882,cg19308989,cg19508464,cg20844427,cg21138405,cg22511605,cg22880423,cg23097261,cg23193277,cg23873996,cg24206537,cg24470575,cg25120210,cg25189903,cg25223140,cg25344376,cg25722880,cg26754761,cg27284194,cg27641394,ch.1.3947147F	E015	1
-1.622	0.975	E015 HUES6	ESC	ReprPC	erc2-chromatin15state-all-files/E015_13_ReprPC.bed	cg00114966,cg00189850,cg00219626,cg00332067,cg00336867,cg00523742,cg00533183,cg00617568,cg00700412,cg00744739,cg00832546,cg00862123,cg00908042,cg01297370,cg01362149,cg01429653,cg01467481,cg01555000,cg01573556,cg01647834,cg01713201,cg02037349,cg02097152,cg02182110,cg02398106,cg02478762,cg02637086,cg02645295,cg02675527,cg02692893,cg02718078,cg02756056,cg02853801,cg02858288,cg02870189,cg03185800,cg03222990,cg03365937,cg03472880,cg03533256,cg03556021,cg03688324,cg03812309,cg03885343,cg03972838,cg04182912,cg04307107,cg04321303,cg04350563,cg04361749,cg04460567,cg04461219,cg04517722,cg04904030,cg05025605,cg05262533,cg05284064,cg05294016,cg05412855,cg05647013,cg05651185,cg05658137,cg05686467,cg05740244,cg05962382,cg06130787,cg06139006,cg06163459,cg06209491,cg06302806,cg06318270,cg06521149,cg06625640,cg06629120,cg06734380,cg06851354,cg06917998,cg06949439,cg07015354,cg07083761,cg07156249,cg07173760,cg07390986,cg07442244,cg07480446,cg07506533,cg07508332,cg07518355,cg07588731,cg07770360,cg07806394,cg07961282,cg07972762,cg08058156,cg08062396,cg08192033,cg08196608,cg08227081,cg08255017,cg08564038,cg08670715,cg08778580,cg08992729,cg09249803,cg09566735,cg09586924,cg09644332,cg09763790,cg09775258,cg09907658,cg09980403,cg10049631,cg10091775,cg10092770,cg10612096,cg10833838,cg10973146,cg10982049,cg11006028,cg11046034,cg11081638,cg11138643,cg11153375,cg11223738,cg11487289,cg11695684,cg11700221,cg11731221,cg11969117,cg12040750,cg12048225,cg12097273,cg12140854,cg12145624,cg12182186,cg12404044,cg12612445,cg12649232,cg12715278,cg12799396,cg13011109,cg13130588,cg13162088,cg13830755,cg13926553,cg13975894,cg14121381,cg14231073,cg14267725,cg14693375,cg14755066,cg14894114,cg14913979,cg14927357,cg14940396,cg15027266,cg15090469,cg15189197,cg15331834,cg15364721,cg15672065,cg15704872,cg15920124,cg16008148,cg16107273,cg16341836,cg16502826,cg16644485,cg16680237,cg16848154,cg16945685,cg16958667,cg17119170,cg17147909,cg17245099,cg17309322,cg17479245,cg17602168,cg17731620,cg17738722,cg17852026,cg17972361,cg17999327,cg18117039,cg18165503,cg18498871,cg18586625,cg18906360,cg18989937,cg19205266,cg19521242,cg19743168,cg19845136,cg19978674,cg20209891,cg20285470,cg20336915,cg20401101,cg20727124,cg20752628,cg21130236,cg21367769,cg21598751,cg21685180,cg21884568,cg22093306,cg22316575,cg22350027,cg22506343,cg22645574,cg22664993,cg22871233,cg23039636,cg23117727,cg23197405,cg23446046,cg23530543,cg23606925,cg23611220,cg23704085,cg23765086,cg23828283,cg24111025,cg24150716,cg24271258,cg24341515,cg24426391,cg24519141,cg24768821,cg24878594,cg24977335,cg25003427,cg25072359,cg25222129,cg25382128,cg25445047,cg25478327,cg25500001,cg25531488,cg25570410,cg25595900,cg25691326,cg25742037,cg25828385,cg25932599,cg26080737,cg26153234,cg26305042,cg26404880,cg26472714,cg26472938,cg26483574,cg26658509,cg26665444,cg26690915,cg26850117,cg27101034,cg27302051,cg27354028,cg27509213,cg27665143	E015	1
-0.577	0.804	E015 HUES6	ESC	ReprPCWk	erc2-chromatin15state-all-files/E015_14_ReprPCWk.bed	cg00066239,cg00169019,cg00301762,cg00303876,cg00332659,cg00411901,cg00413030,cg00423771,cg00479501,cg00505606,cg00509485,cg00515669,cg00532936,cg00611674,cg00722225,cg00775293,cg00792420,cg00834899,cg00850481,cg00861041,cg00934045,cg00949386,cg00976128,cg01128127,cg01157496,cg01181898,cg01289421,cg01330741,cg01331430,cg01340971,cg01446219,cg01493522,cg01649465,cg01757068,cg01948226,cg01960128,cg01986263,cg02005490,cg02102456,cg02105856,cg02147617,cg02150262,cg02276679,cg02293935,cg02311588,cg02403198,cg02411443,cg02477299,cg02518394,cg02527881,cg02538305,cg02541630,cg02632109,cg02645716,cg02652575,cg02677897,cg02733842,cg02759829,cg02787737,cg02805354,cg02903756,cg02917128,cg02956522,cg02976475,cg03042792,cg03185552,cg03267220,cg03331207,cg03421104,cg03431571,cg03446165,cg03526776,cg03538236,cg03567706,cg03620565,cg03648457,cg03753785,cg03874608,cg03895221,cg03913223,cg03942471,cg03999688,cg04060051,cg04085998,cg04096305,cg04110105,cg04128524,cg04194678,cg04195343,cg04204411,cg04217070,cg04217577,cg04266202,cg04296842,cg04316941,cg04391588,cg04401763,cg04428374,cg04462132,cg04588473,cg04671386,cg04742143,cg04756853,cg04776727,cg04790169,cg04820762,cg04864453,cg04938738,cg04988978,cg05014690,cg05022532,cg05023826,cg05047156,cg05132306,cg05160751,cg05207638,cg05256481,cg05261824,cg05296991,cg05298696,cg05308979,cg05310760,cg05418105,cg05420994,cg05486907,cg05506959,cg05531421,cg05589046,cg05641722,cg05715076,cg05721444,cg05846633,cg05918057,cg05931995,cg06016189,cg06027584,cg06038358,cg06090684,cg06101324,cg06112816,cg06142324,cg06148154,cg06334697,cg06347896,cg06361072,cg06373584,cg06375328,cg06407657,cg06451649,cg06465011,cg06467600,cg06529643,cg06543101,cg06545409,cg06562172,cg06586602,cg06639544,cg06645674,cg06665776,cg06681532,cg06717522,cg06721486,cg06790244,cg06807043,cg06811361,cg06834712,cg06852298,cg06912964,cg06917867,cg06937882,cg07131374,cg07245558,cg07296473,cg07318145,cg07326720,cg07422042,cg07440867,cg07443710,cg07462577,cg07506560,cg07517476,cg07599881,cg07600925,cg07603100,cg07675998,cg07697733,cg07703979,cg07717704,cg07719786,cg07799223,cg07902911,cg07917878,cg07984904,cg08010546,cg08062233,cg08159502,cg08160623,cg08187425,cg08200582,cg08248807,cg08260052,cg08279665,cg08295671,cg08353955,cg08358188,cg08401189,cg08435386,cg08466401,cg08469419,cg08495020,cg08688592,cg08726078,cg08864894,cg08865760,cg09003199,cg09076077,cg09110006,cg09160794,cg09279389,cg09316848,cg09381666,cg09569569,cg09575542,cg09618407,cg09684429,cg09719910,cg09725939,cg09753280,cg09858951,cg09954392,cg10006969,cg10034588,cg10091780,cg10111716,cg10118595,cg10136216,cg10138206,cg10165859,cg10194039,cg10206774,cg10228989,cg10454864,cg10519465,cg10533992,cg10556349,cg10585226,cg10774331,cg10801143,cg10824492,cg10828370,cg10914478,cg10955092,cg11078875,cg11185992,cg11239511,cg11359454,cg11359520,cg11365548,cg11375692,cg11415491,cg11436113,cg11532614,cg11578034,cg11665156,cg11742595,cg11745271,cg11886879,cg11937033,cg11998231,cg12070911,cg12149471,cg12166683,cg12213910,cg12372610,cg12490959,cg12515659,cg12524488,cg12531667,cg12549956,cg12575181,cg12597660,cg12604154,cg12643970,cg12644659,cg12806681,cg12919720,cg12934281,cg12945374,cg13013982,cg13044052,cg13327258,cg13388416,cg13406893,cg13453228,cg13608647,cg13648527,cg13653668,cg13708436,cg13756824,cg13812937,cg13832817,cg13852943,cg13934223,cg13995621,cg14081264,cg14099090,cg14107084,cg14184189,cg14310225,cg14354529,cg14357906,cg14372120,cg14387505,cg14413354,cg14463771,cg14628347,cg14811014,cg14987112,cg14989316,cg15001547,cg15007469,cg15112803,cg15132183,cg15179472,cg15302177,cg15353176,cg15391151,cg15476229,cg15503081,cg15541798,cg15550265,cg15565057,cg15634717,cg15755568,cg15863052,cg15865892,cg15880738,cg15913984,cg15935860,cg15997315,cg16004875,cg16254344,cg16359360,cg16405659,cg16460462,cg16596106,cg16597425,cg16729555,cg16781264,cg16785938,cg16836719,cg16895370,cg17097757,cg17239008,cg17252538,cg17262868,cg17355685,cg17390106,cg17415117,cg17906322,cg17913938,cg17987982,cg18155210,cg18224419,cg18440523,cg18574969,cg18622418,cg18634709,cg18756277,cg18758622,cg18776616,cg18806980,cg18825964,cg18897401,cg18925601,cg18969117,cg19050351,cg19101566,cg19139589,cg19261050,cg19296262,cg19300195,cg19323958,cg19391854,cg19547124,cg19587434,cg19676182,cg19707326,cg19747002,cg19786983,cg19947112,cg19979896,cg20001810,cg20059914,cg20079753,cg20079997,cg20128998,cg20193665,cg20233764,cg20291244,cg20304530,cg20468586,cg20483781,cg20488673,cg20628663,cg20697399,cg20707670,cg20723705,cg20749147,cg20853467,cg20963059,cg20967622,cg21016445,cg21137540,cg21162828,cg21173239,cg21178959,cg21250004,cg21335556,cg21372451,cg21404557,cg21510841,cg21599081,cg21616031,cg22113540,cg22305209,cg22318155,cg22374924,cg22467321,cg22494876,cg22514112,cg22558765,cg22561592,cg22576682,cg22603562,cg22622328,cg22752492,cg22757362,cg22789388,cg22802439,cg22812614,cg22874305,cg22889425,cg23034420,cg23086890,cg23132872,cg23290556,cg23315892,cg23350747,cg23416000,cg23476276,cg23483799,cg23506391,cg23517572,cg23603793,cg23627990,cg23684399,cg23697406,cg23728201,cg23728819,cg23737927,cg23798789,cg23868054,cg23920097,cg23973274,cg24033444,cg24043747,cg24120162,cg24190088,cg24253342,cg24271589,cg24283270,cg24386456,cg24430754,cg24553058,cg24606065,cg24743662,cg24811805,cg24855818,cg25048816,cg25144913,cg25457927,cg25460341,cg25604565,cg25800472,cg25898963,cg26014689,cg26155674,cg26168224,cg26183482,cg26277344,cg26343168,cg26373874,cg26392924,cg26467422,cg26618699,cg26754664,cg26810690,cg26852739,cg26862554,cg26955980,cg27015385,cg27336424,cg27337122,cg27348620,cg27439795,cg27572855,cg27576325,cg27601188,cg27612889	E015	1
-0.811	0.984	E015 HUES6	ESC	Quies	erc2-chromatin15state-all-files/E015_15_Quies.bed	cg00011345,cg00011794,cg00047081,cg00048149,cg00049066,cg00050618,cg00051200,cg00052903,cg00057667,cg00078121,cg00093057,cg00105475,cg00125275,cg00128774,cg00135293,cg00137951,cg00139258,cg00155732,cg00166667,cg00168783,cg00169121,cg00174508,cg00204512,cg00230967,cg00240880,cg00243661,cg00264384,cg00294562,cg00298025,cg00303259,cg00303740,cg00310588,cg00311629,cg00318034,cg00327330,cg00329080,cg00335607,cg00339695,cg00348168,cg00355806,cg00375025,cg00380780,cg00416386,cg00425017,cg00438774,cg00440671,cg00440797,cg00441403,cg00460463,cg00469497,cg00483256,cg00485202,cg00491675,cg00492362,cg00512337,cg00512459,cg00545773,cg00567211,cg00580617,cg00591068,cg00597918,cg00599130,cg00601890,cg00606578,cg00625303,cg00634315,cg00643864,cg00650833,cg00653784,cg00655788,cg00657389,cg00688946,cg00690280,cg00691249,cg00695955,cg00704796,cg00722041,cg00722834,cg00732378,cg00742025,cg00744233,cg00745823,cg00787780,cg00792688,cg00793104,cg00809267,cg00836200,cg00838259,cg00840927,cg00848607,cg00854392,cg00862443,cg00874746,cg00885602,cg00885851,cg00892208,cg00901878,cg00912277,cg00915092,cg00925087,cg00948470,cg00952029,cg00969251,cg00976081,cg00983912,cg00989904,cg01003021,cg01006371,cg01026233,cg01069965,cg01094920,cg01096847,cg01097406,cg01100931,cg01102740,cg01114486,cg01119319,cg01135591,cg01142396,cg01148073,cg01159559,cg01220592,cg01223463,cg01239044,cg01246566,cg01248801,cg01256391,cg01256665,cg01295631,cg01300495,cg01307606,cg01317862,cg01325496,cg01338228,cg01362696,cg01369914,cg01373059,cg01374397,cg01376180,cg01378456,cg01379092,cg01384554,cg01394884,cg01427108,cg01433488,cg01440648,cg01496075,cg01497892,cg01502535,cg01515427,cg01517571,cg01527307,cg01527666,cg01532746,cg01536355,cg01540380,cg01559152,cg01567173,cg01577707,cg01612824,cg01613557,cg01646461,cg01693174,cg01694173,cg01701183,cg01704651,cg01726073,cg01726808,cg01731777,cg01732120,cg01732347,cg01733572,cg01754719,cg01763383,cg01766873,cg01781567,cg01785398,cg01795421,cg01835962,cg01893815,cg01899600,cg01928545,cg01934258,cg01934756,cg01946850,cg01966760,cg01969012,cg01992893,cg01993732,cg02000275,cg02009395,cg02011124,cg02021288,cg02021485,cg02031561,cg02034951,cg02039967,cg02046562,cg02059896,cg02067882,cg02068255,cg02068361,cg02068596,cg02074763,cg02090877,cg02098413,cg02102945,cg02112289,cg02119848,cg02122327,cg02126810,cg02141393,cg02188862,cg02217176,cg02218675,cg02234048,cg02239282,cg02248514,cg02255186,cg02255297,cg02255887,cg02259246,cg02265619,cg02284980,cg02287436,cg02290008,cg02320151,cg02321620,cg02324703,cg02330328,cg02346797,cg02363750,cg02372905,cg02379760,cg02380535,cg02385848,cg02389566,cg02393380,cg02421935,cg02450219,cg02452253,cg02458521,cg02461417,cg02474109,cg02479473,cg02481642,cg02482571,cg02484746,cg02499121,cg02519452,cg02521585,cg02529326,cg02536721,cg02540858,cg02552255,cg02556313,cg02563541,cg02567476,cg02576414,cg02579389,cg02581615,cg02582338,cg02589986,cg02622254,cg02622601,cg02627599,cg02631007,cg02656594,cg02659355,cg02697348,cg02702538,cg02712322,cg02731824,cg02737765,cg02738086,cg02751803,cg02774390,cg02775989,cg02784464,cg02801388,cg02804067,cg02815692,cg02815835,cg02817203,cg02827087,cg02838443,cg02845569,cg02849511,cg02850422,cg02866122,cg02874061,cg02880444,cg02893585,cg02898678,cg02915865,cg02936035,cg02947253,cg02956715,cg02968407,cg02970458,cg02983090,cg03015225,cg03033729,cg03037856,cg03045231,cg03076240,cg03080639,cg03085949,cg03089686,cg03093786,cg03095982,cg03096107,cg03146733,cg03147074,cg03148241,cg03163525,cg03168508,cg03184884,cg03196329,cg03197032,cg03197663,cg03218584,cg03224396,cg03225882,cg03240067,cg03240473,cg03285229,cg03293050,cg03295710,cg03300596,cg03316062,cg03316149,cg03324884,cg03329597,cg03336694,cg03338325,cg03342868,cg03344380,cg03347694,cg03354898,cg03362174,cg03368155,cg03372174,cg03392041,cg03396939,cg03400349,cg03408129,cg03416601,cg03426225,cg03432241,cg03438754,cg03444122,cg03444505,cg03465399,cg03468524,cg03475307,cg03488840,cg03492924,cg03537236,cg03538480,cg03562855,cg03575556,cg03579392,cg03583022,cg03583463,cg03595348,cg03611147,cg03622314,cg03628310,cg03671207,cg03676578,cg03680873,cg03682453,cg03688771,cg03699952,cg03700457,cg03729936,cg03730703,cg03738217,cg03738400,cg03749182,cg03752800,cg03761895,cg03780486,cg03792522,cg03796177,cg03802054,cg03806284,cg03812784,cg03822389,cg03824275,cg03833429,cg03833465,cg03850986,cg03872957,cg03880756,cg03881738,cg03882355,cg03895540,cg03899510,cg03899912,cg03902135,cg03917489,cg03961133,cg03963250,cg03974188,cg03975200,cg03983498,cg03990694,cg03993335,cg04021733,cg04025535,cg04031016,cg04036640,cg04041654,cg04063708,cg04072301,cg04076328,cg04087185,cg04101031,cg04101934,cg04121561,cg04131969,cg04148237,cg04182992,cg04195858,cg04223842,cg04228305,cg04236664,cg04269510,cg04274356,cg04277114,cg04287854,cg04300162,cg04307776,cg04352242,cg04360053,cg04366440,cg04372929,cg04390655,cg04392232,cg04416839,cg04424002,cg04424696,cg04434255,cg04435807,cg04445406,cg04448141,cg04462898,cg04471192,cg04487205,cg04487274,cg04507598,cg04530015,cg04547393,cg04551581,cg04564515,cg04564805,cg04576298,cg04578978,cg04597991,cg04599612,cg04604514,cg04618327,cg04626686,cg04635280,cg04640729,cg04641947,cg04665273,cg04700217,cg04703620,cg04708601,cg04712314,cg04718689,cg04727866,cg04736490,cg04746287,cg04746649,cg04749840,cg04759999,cg04764455,cg04773268,cg04784535,cg04786304,cg04804726,cg04806584,cg04807974,cg04812164,cg04813711,cg04818594,cg04820491,cg04841989,cg04877737,cg04877820,cg04895001,cg04902968,cg04921771,cg04922576,cg04926727,cg04926904,cg04931184,cg04932937,cg04936238,cg04942655,cg04944491,cg04955485,cg04957903,cg04959694,cg04973925,cg05007098,cg05013284,cg05026324,cg05035280,cg05038676,cg05040360,cg05041125,cg05048928,cg05053343,cg05053920,cg05099708,cg05105276,cg05105906,cg05123646,cg05126044,cg05129572,cg05131771,cg05135175,cg05135972,cg05136000,cg05143880,cg05149093,cg05164961,cg05165482,cg05168133,cg05174855,cg05197508,cg05203714,cg05206802,cg05222216,cg05224206,cg05233441,cg05236960,cg05245491,cg05251573,cg05272550,cg05275075,cg05283379,cg05284776,cg05288346,cg05309399,cg05352972,cg05355094,cg05355301,cg05376542,cg05381106,cg05381300,cg05393284,cg05401590,cg05406101,cg05411679,cg05424090,cg05445490,cg05449190,cg05450563,cg05465134,cg05471323,cg05474353,cg05476318,cg05478392,cg05487787,cg05489065,cg05496900,cg05500400,cg05511755,cg05519338,cg05519516,cg05533447,cg05549638,cg05552569,cg05573473,cg05579559,cg05582046,cg05590130,cg05603539,cg05617050,cg05620169,cg05624017,cg05643776,cg05644947,cg05650511,cg05670219,cg05683785,cg05714111,cg05719612,cg05724257,cg05737778,cg05756136,cg05762432,cg05778324,cg05790038,cg05795333,cg05796863,cg05799317,cg05813673,cg05814654,cg05816879,cg05818605,cg05831441,cg05840137,cg05840412,cg05851043,cg05854892,cg05871802,cg05873137,cg05873532,cg05887968,cg05934796,cg05934824,cg05945274,cg05947481,cg05953364,cg05959720,cg05970438,cg05970577,cg05989248,cg06017143,cg06028605,cg06045463,cg06049597,cg06085518,cg06087988,cg06089008,cg06098342,cg06108549,cg06121262,cg06138931,cg06142740,cg06155710,cg06160413,cg06166970,cg06182337,cg06182722,cg06190046,cg06192961,cg06193597,cg06197517,cg06207961,cg06211243,cg06216090,cg06229024,cg06231724,cg06232075,cg06245352,cg06254768,cg06263939,cg06289320,cg06300469,cg06306791,cg06318013,cg06321741,cg06340812,cg06349264,cg06353655,cg06378617,cg06385383,cg06386426,cg06405219,cg06409423,cg06411838,cg06415712,cg06437446,cg06450820,cg06455422,cg06467775,cg06479520,cg06481993,cg06489993,cg06498302,cg06501964,cg06505273,cg06507324,cg06524124,cg06555230,cg06581938,cg06587443,cg06643318,cg06644310,cg06645081,cg06649471,cg06665322,cg06669700,cg06677367,cg06713796,cg06714440,cg06728013,cg06729434,cg06737308,cg06740209,cg06747288,cg06787622,cg06789856,cg06793325,cg06793461,cg06797478,cg06800398,cg06801957,cg06809965,cg06825886,cg06845718,cg06849501,cg06854905,cg06864431,cg06872548,cg06883875,cg06884304,cg06895218,cg06897724,cg06923291,cg06926377,cg06931898,cg06962678,cg06966240,cg06982849,cg06986596,cg06993952,cg06998687,cg07002226,cg07003097,cg07008989,cg07017615,cg07024984,cg07027502,cg07065735,cg07095347,cg07105421,cg07115032,cg07124719,cg07131413,cg07150038,cg07158505,cg07165715,cg07179663,cg07180422,cg07195621,cg07198752,cg07199758,cg07219303,cg07225458,cg07228754,cg07240190,cg07249765,cg07252394,cg07255004,cg07275757,cg07281419,cg07291065,cg07291417,cg07318398,cg07364631,cg07369274,cg07387310,cg07389463,cg07404221,cg07404979,cg07425571,cg07429087,cg07439611,cg07439657,cg07451762,cg07473564,cg07479906,cg07480301,cg07484727,cg07501125,cg07504442,cg07507114,cg07510085,cg07523470,cg07533345,cg07536708,cg07543400,cg07547054,cg07555724,cg07559992,cg07570630,cg07583744,cg07585417,cg07587117,cg07591866,cg07593434,cg07595943,cg07603357,cg07604426,cg07611718,cg07629519,cg07632141,cg07661660,cg07685102,cg07718431,cg07723599,cg07728036,cg07732331,cg07737764,cg07739340,cg07747785,cg07750604,cg07766946,cg07774612,cg07793724,cg07799239,cg07803582,cg07804857,cg07806607,cg07810282,cg07813377,cg07814076,cg07820548,cg07835953,cg07839933,cg07856568,cg07857446,cg07872987,cg07874757,cg07882345,cg07891854,cg07895576,cg07908091,cg07908924,cg07910479,cg07934434,cg07936368,cg07937514,cg07946921,cg07959747,cg07962162,cg07967246,cg07971596,cg07976263,cg07991139,cg07998124,cg08025562,cg08031982,cg08051679,cg08054032,cg08055289,cg08070419,cg08074769,cg08079935,cg08081727,cg08121140,cg08139543,cg08164795,cg08166072,cg08173434,cg08187501,cg08191530,cg08194716,cg08217452,cg08225087,cg08229127,cg08242665,cg08244750,cg08251901,cg08254831,cg08265915,cg08267789,cg08269402,cg08278466,cg08311656,cg08319489,cg08326749,cg08338368,cg08342332,cg08345189,cg08355045,cg08356028,cg08358487,cg08370147,cg08392911,cg08394080,cg08403821,cg08406722,cg08412699,cg08441822,cg08446987,cg08457029,cg08463222,cg08469646,cg08506585,cg08512188,cg08524109,cg08526264,cg08527847,cg08531940,cg08545136,cg08560544,cg08594816,cg08595268,cg08605882,cg08635449,cg08642843,cg08658634,cg08681864,cg08692478,cg08701064,cg08710349,cg08710911,cg08714092,cg08714901,cg08718518,cg08733291,cg08772089,cg08794696,cg08799032,cg08801586,cg08802243,cg08811958,cg08825200,cg08836988,cg08839907,cg08840765,cg08843265,cg08860954,cg08861617,cg08862394,cg08864156,cg08870473,cg08882738,cg08883487,cg08894532,cg08899203,cg08902139,cg08911638,cg08913262,cg08918950,cg08954948,cg08969263,cg08970156,cg08972273,cg08999896,cg09000155,cg09007894,cg09018853,cg09038553,cg09067459,cg09075096,cg09075522,cg09078960,cg09105041,cg09108795,cg09118371,cg09121994,cg09129590,cg09132725,cg09159392,cg09201586,cg09206224,cg09207114,cg09249486,cg09294095,cg09301177,cg09303423,cg09319634,cg09319852,cg09332604,cg09345355,cg09349723,cg09364205,cg09369493,cg09380927,cg09399716,cg09416529,cg09417725,cg09426957,cg09433566,cg09434983,cg09443992,cg09449562,cg09455154,cg09455208,cg09459403,cg09466698,cg09475608,cg09483595,cg09487078,cg09517540,cg09536176,cg09539739,cg09552240,cg09564118,cg09585164,cg09607782,cg09611501,cg09638070,cg09643539,cg09650134,cg09657337,cg09664220,cg09665331,cg09665332,cg09679558,cg09688882,cg09692653,cg09699896,cg09704496,cg09706368,cg09708559,cg09717217,cg09720322,cg09721595,cg09723824,cg09729657,cg09733528,cg09738418,cg09740935,cg09748014,cg09757238,cg09784340,cg09797092,cg09808012,cg09831549,cg09839592,cg09878855,cg09886864,cg09911184,cg09911534,cg09951392,cg09999657,cg09999673,cg10002807,cg10010176,cg10025846,cg10045840,cg10055154,cg10059540,cg10081086,cg10088187,cg10090906,cg10097882,cg10113258,cg10116178,cg10116443,cg10117361,cg10124079,cg10124132,cg10127375,cg10130088,cg10131810,cg10159915,cg10168055,cg10169327,cg10185984,cg10186901,cg10193804,cg10194759,cg10197866,cg10207850,cg10230591,cg10231192,cg10233674,cg10256372,cg10278454,cg10290455,cg10292154,cg10335018,cg10368873,cg10371050,cg10377240,cg10379176,cg10393190,cg10393508,cg10397419,cg10400081,cg10405645,cg10413476,cg10435654,cg10440696,cg10451844,cg10455196,cg10457058,cg10466124,cg10474158,cg10483660,cg10493506,cg10494063,cg10496614,cg10500277,cg10511110,cg10512769,cg10513931,cg10525372,cg10543225,cg10591042,cg10611692,cg10612451,cg10613814,cg10622580,cg10636426,cg10648222,cg10649910,cg10667154,cg10696282,cg10709350,cg10724255,cg10738791,cg10745413,cg10759809,cg10769442,cg10778915,cg10783492,cg10789787,cg10801134,cg10812522,cg10832096,cg10835128,cg10842080,cg10859771,cg10898649,cg10906962,cg10919053,cg10924444,cg10941424,cg10958369,cg10994090,cg10995895,cg10997110,cg11010607,cg11015767,cg11034326,cg11063371,cg11069269,cg11069461,cg11073733,cg11077424,cg11097954,cg11103342,cg11125805,cg11131117,cg11137175,cg11142875,cg11169344,cg11173636,cg11182724,cg11185950,cg11191385,cg11204680,cg11205433,cg11212594,cg11215612,cg11227087,cg11241579,cg11244641,cg11264820,cg11294950,cg11295001,cg11300174,cg11302988,cg11309498,cg11314411,cg11326036,cg11328541,cg11340498,cg11340524,cg11346718,cg11349980,cg11365082,cg11373237,cg11375809,cg11402205,cg11422359,cg11454095,cg11454957,cg11460465,cg11462967,cg11488381,cg11502419,cg11503711,cg11504954,cg11535255,cg11553153,cg11561282,cg11601663,cg11619879,cg11630367,cg11642909,cg11645329,cg11645453,cg11664048,cg11665378,cg11676719,cg11678739,cg11682661,cg11697953,cg11698354,cg11701819,cg11705311,cg11721950,cg11729779,cg11731606,cg11737251,cg11749617,cg11752635,cg11755914,cg11772799,cg11792824,cg11799977,cg11800390,cg11817804,cg11819121,cg11819201,cg11827190,cg11849780,cg11890939,cg11893121,cg11903197,cg11904912,cg11905045,cg11905488,cg11919626,cg11942930,cg11953668,cg11955249,cg11966998,cg11979295,cg11985321,cg11988872,cg11996652,cg12011299,cg12023331,cg12024160,cg12033692,cg12034494,cg12054178,cg12077223,cg12079282,cg12081030,cg12084908,cg12089028,cg12092351,cg12101380,cg12111679,cg12128614,cg12131866,cg12170845,cg12192113,cg12198977,cg12208777,cg12237289,cg12292427,cg12295892,cg12303769,cg12309244,cg12343639,cg12365402,cg12366978,cg12389669,cg12393668,cg12394010,cg12399411,cg12435644,cg12455797,cg12466592,cg12491643,cg12533496,cg12538313,cg12560076,cg12569668,cg12581547,cg12586176,cg12593204,cg12606891,cg12647020,cg12665356,cg12666530,cg12674840,cg12684767,cg12708331,cg12711722,cg12731993,cg12742199,cg12742820,cg12742958,cg12745174,cg12765632,cg12770644,cg12771741,cg12777182,cg12791520,cg12797990,cg12808797,cg12816141,cg12836510,cg12842902,cg12845451,cg12845756,cg12853426,cg12854167,cg12859507,cg12891678,cg12907477,cg12907818,cg12909619,cg12924548,cg12932008,cg12933814,cg12942337,cg12943837,cg12946859,cg12961889,cg12965553,cg12971487,cg12986236,cg13000497,cg13004605,cg13076785,cg13101390,cg13117173,cg13123165,cg13138043,cg13141188,cg13143770,cg13144432,cg13148650,cg13190429,cg13195254,cg13201942,cg13203480,cg13205244,cg13216216,cg13225565,cg13236475,cg13236934,cg13265882,cg13269174,cg13278956,cg13279811,cg13295911,cg13296839,cg13302309,cg13303037,cg13353330,cg13378083,cg13378649,cg13385530,cg13391479,cg13396570,cg13396607,cg13416895,cg13421331,cg13426198,cg13430063,cg13444842,cg13446874,cg13458301,cg13461247,cg13477969,cg13482714,cg13483914,cg13490235,cg13548452,cg13551953,cg13562929,cg13590011,cg13591910,cg13592792,cg13597605,cg13616972,cg13622788,cg13625021,cg13626825,cg13632595,cg13634034,cg13639937,cg13644071,cg13645221,cg13670099,cg13674437,cg13695286,cg13696807,cg13704772,cg13733266,cg13740757,cg13742513,cg13758221,cg13774959,cg13784456,cg13804738,cg13804848,cg13813247,cg13831649,cg13837822,cg13842274,cg13859682,cg13862557,cg13864263,cg13870426,cg13883027,cg13893074,cg13916421,cg13932125,cg13937483,cg13942251,cg13944161,cg13962170,cg13966137,cg13972423,cg13980930,cg13984289,cg13994823,cg14001486,cg14013597,cg14020803,cg14021904,cg14036704,cg14037076,cg14046302,cg14055312,cg14094101,cg14095048,cg14102494,cg14118280,cg14118616,cg14180032,cg14199978,cg14200209,cg14210988,cg14212967,cg14229348,cg14233790,cg14238998,cg14245118,cg14245662,cg14246207,cg14275156,cg14296729,cg14301048,cg14306366,cg14308648,cg14312783,cg14329111,cg14346872,cg14390305,cg14391016,cg14418922,cg14451846,cg14462369,cg14471723,cg14478752,cg14503247,cg14537297,cg14550778,cg14560022,cg14562523,cg14565764,cg14597930,cg14614689,cg14630856,cg14646094,cg14657561,cg14684166,cg14703454,cg14733372,cg14768087,cg14812222,cg14819436,cg14828019,cg14835473,cg14874256,cg14889167,cg14890608,cg14917135,cg14926638,cg14928673,cg14943884,cg14950747,cg14970222,cg14984461,cg15006828,cg15013410,cg15026715,cg15043341,cg15070536,cg15083207,cg15084122,cg15091052,cg15094703,cg15121445,cg15136687,cg15146122,cg15148371,cg15156584,cg15158366,cg15166718,cg15183446,cg15186143,cg15222534,cg15231374,cg15245051,cg15246989,cg15256369,cg15256783,cg15292009,cg15321696,cg15323541,cg15338227,cg15343849,cg15348902,cg15350361,cg15398093,cg15421532,cg15425465,cg15443223,cg15451537,cg15459871,cg15471073,cg15483625,cg15495949,cg15510984,cg15513349,cg15522716,cg15536864,cg15540842,cg15545247,cg15563420,cg15563591,cg15605314,cg15618908,cg15623143,cg15640580,cg15661120,cg15685385,cg15692113,cg15701714,cg15702905,cg15712510,cg15730234,cg15742060,cg15750836,cg15757745,cg15758700,cg15767424,cg15769835,cg15779321,cg15795186,cg15805567,cg15814747,cg15819396,cg15823649,cg15828035,cg15831998,cg15838553,cg15840159,cg15844800,cg15855040,cg15862119,cg15871951,cg15892521,cg15903571,cg15934613,cg15960490,cg15985703,cg15999636,cg16008351,cg16010913,cg16016366,cg16018488,cg16035152,cg16039142,cg16049439,cg16050799,cg16053012,cg16070298,cg16091142,cg16099031,cg16102283,cg16127496,cg16127514,cg16129703,cg16133310,cg16162590,cg16202059,cg16210378,cg16222530,cg16250731,cg16271173,cg16273303,cg16273497,cg16276456,cg16279954,cg16286467,cg16287880,cg16292181,cg16301894,cg16302916,cg16311366,cg16318994,cg16345972,cg16368670,cg16381947,cg16386036,cg16390964,cg16400154,cg16404259,cg16405432,cg16410186,cg16410943,cg16412573,cg16428086,cg16428517,cg16434156,cg16451402,cg16462006,cg16510070,cg16523158,cg16528738,cg16534399,cg16543958,cg16544318,cg16545438,cg16562712,cg16572745,cg16575363,cg16593628,cg16596070,cg16605227,cg16619008,cg16627836,cg16662370,cg16663209,cg16674267,cg16686316,cg16693012,cg16710346,cg16718606,cg16735386,cg16748776,cg16752125,cg16752482,cg16755494,cg16755863,cg16761754,cg16774615,cg16785409,cg16820993,cg16837310,cg16843037,cg16843162,cg16843841,cg16870839,cg16880583,cg16929157,cg16938179,cg16941929,cg16959075,cg16980318,cg16999125,cg17012439,cg17015864,cg17016894,cg17030437,cg17031739,cg17042326,cg17057439,cg17064926,cg17067590,cg17071566,cg17079561,cg17125698,cg17141831,cg17144790,cg17146274,cg17152214,cg17175521,cg17207600,cg17218818,cg17228456,cg17235415,cg17242981,cg17267171,cg17281724,cg17283279,cg17290000,cg17293468,cg17311022,cg17317834,cg17319307,cg17327848,cg17346650,cg17357614,cg17391194,cg17395555,cg17408087,cg17410895,cg17413035,cg17415111,cg17415650,cg17416565,cg17443007,cg17457703,cg17464069,cg17474786,cg17484237,cg17485210,cg17505776,cg17509039,cg17514199,cg17515767,cg17516463,cg17524698,cg17536071,cg17542650,cg17574877,cg17586107,cg17588491,cg17601546,cg17611614,cg17640745,cg17667195,cg17667773,cg17701567,cg17726105,cg17765088,cg17778439,cg17788013,cg17799982,cg17807001,cg17810431,cg17820326,cg17823430,cg17830569,cg17839166,cg17846098,cg17874109,cg17884856,cg17887794,cg17909433,cg17938476,cg17965945,cg17987483,cg17988372,cg18005079,cg18016304,cg18020491,cg18022707,cg18026416,cg18030306,cg18054230,cg18061611,cg18062025,cg18082583,cg18100045,cg18104539,cg18116554,cg18119492,cg18120825,cg18122103,cg18126320,cg18141722,cg18161711,cg18180276,cg18192491,cg18209808,cg18219997,cg18225955,cg18230093,cg18243471,cg18249108,cg18259396,cg18344365,cg18358965,cg18359017,cg18360873,cg18363911,cg18371729,cg18405544,cg18406554,cg18408081,cg18422575,cg18427091,cg18436774,cg18496131,cg18499899,cg18506297,cg18513919,cg18525301,cg18529726,cg18542804,cg18556129,cg18561199,cg18568001,cg18574298,cg18586914,cg18594054,cg18603577,cg18605382,cg18607580,cg18609044,cg18629013,cg18635278,cg18675899,cg18705301,cg18706184,cg18708598,cg18734320,cg18757619,cg18766600,cg18768179,cg18768515,cg18792041,cg18808259,cg18841952,cg18851133,cg18865814,cg18868922,cg18875607,cg18891815,cg18915170,cg18926594,cg18932008,cg18938313,cg18938459,cg18951125,cg18951332,cg18953068,cg18955493,cg19013339,cg19028711,cg19046695,cg19082004,cg19088553,cg19099545,cg19138139,cg19152770,cg19166043,cg19172017,cg19174603,cg19190016,cg19198924,cg19235098,cg19256589,cg19298821,cg19319725,cg19322602,cg19324313,cg19328797,cg19334336,cg19334801,cg19340837,cg19351627,cg19352370,cg19383430,cg19384394,cg19395089,cg19411699,cg19411729,cg19413042,cg19423996,cg19425807,cg19431696,cg19432846,cg19434904,cg19449943,cg19484995,cg19487450,cg19496479,cg19502355,cg19525705,cg19532402,cg19554569,cg19560798,cg19579005,cg19623359,cg19629630,cg19634964,cg19638860,cg19648711,cg19670723,cg19683973,cg19685528,cg19695151,cg19702880,cg19712573,cg19727803,cg19733747,cg19743197,cg19751693,cg19752233,cg19752611,cg19753435,cg19757346,cg19780571,cg19782880,cg19812198,cg19812677,cg19814174,cg19836589,cg19839049,cg19840509,cg19846457,cg19850024,cg19872188,cg19872222,cg19900235,cg19907443,cg19964325,cg19985477,cg19992453,cg20002156,cg20007472,cg20034552,cg20048045,cg20063450,cg20065452,cg20071972,cg20127733,cg20135880,cg20151452,cg20157874,cg20173717,cg20190922,cg20211831,cg20237675,cg20237773,cg20240347,cg20242676,cg20254120,cg20273704,cg20278840,cg20299559,cg20301050,cg20318233,cg20319791,cg20377095,cg20387843,cg20401323,cg20408253,cg20440618,cg20457652,cg20496928,cg20501707,cg20506807,cg20512669,cg20515672,cg20523029,cg20535653,cg20537511,cg20549261,cg20553004,cg20559816,cg20601028,cg20636526,cg20642115,cg20643422,cg20645058,cg20647615,cg20667519,cg20670909,cg20673407,cg20679096,cg20681671,cg20691720,cg20727729,cg20729889,cg20760682,cg20769111,cg20769395,cg20807417,cg20810993,cg20821424,cg20822028,cg20825817,cg20834123,cg20840926,cg20841811,cg20851540,cg20860406,cg20864796,cg20884417,cg20895237,cg20923085,cg20926282,cg20937600,cg20946074,cg20959851,cg20999004,cg21000132,cg21019638,cg21025142,cg21047473,cg21049825,cg21056290,cg21064891,cg21072692,cg21136655,cg21158431,cg21163200,cg21176819,cg21178979,cg21210903,cg21250427,cg21265528,cg21269219,cg21275292,cg21322862,cg21332277,cg21386072,cg21406002,cg21477232,cg21477591,cg21485152,cg21487631,cg21509981,cg21523431,cg21549530,cg21550016,cg21575706,cg21592091,cg21592613,cg21597760,cg21600611,cg21629986,cg21634547,cg21641834,cg21677940,cg21683651,cg21717644,cg21723029,cg21733367,cg21737037,cg21754201,cg21754618,cg21764456,cg21795384,cg21816996,cg21865577,cg21877612,cg21886960,cg21907309,cg21910673,cg21932657,cg21945894,cg21975337,cg21979972,cg22026398,cg22026953,cg22073307,cg22114991,cg22130216,cg22134718,cg22138597,cg22154234,cg22197638,cg22199864,cg22217604,cg22235661,cg22249250,cg22254606,cg22276401,cg22278595,cg22279294,cg22309167,cg22328598,cg22340573,cg22347696,cg22348789,cg22351451,cg22356541,cg22362726,cg22362864,cg22370094,cg22377166,cg22381144,cg22404934,cg22424056,cg22433758,cg22435684,cg22438380,cg22444562,cg22457886,cg22503308,cg22509179,cg22520587,cg22533244,cg22595443,cg22599996,cg22621390,cg22627212,cg22631775,cg22638302,cg22675598,cg22676075,cg22683418,cg22697516,cg22718308,cg22718487,cg22739554,cg22745143,cg22745223,cg22749365,cg22775138,cg22786090,cg22809653,cg22814480,cg22827324,cg22843175,cg22846767,cg22856976,cg22859267,cg22866267,cg22879476,cg22883525,cg22889768,cg22907991,cg22914526,cg22927134,cg22927653,cg22931642,cg22934246,cg22936371,cg22945620,cg22952011,cg22976778,cg22977420,cg22996681,cg23018548,cg23019886,cg23047096,cg23048656,cg23056271,cg23062598,cg23072099,cg23132611,cg23135199,cg23157375,cg23173402,cg23193120,cg23204752,cg23206873,cg23206907,cg23207176,cg23221603,cg23251790,cg23257289,cg23262073,cg23277328,cg23287679,cg23291271,cg23296006,cg23338618,cg23342785,cg23355731,cg23370820,cg23409007,cg23412639,cg23416621,cg23418467,cg23418857,cg23437967,cg23440142,cg23451194,cg23470828,cg23496687,cg23496836,cg23497390,cg23523548,cg23530561,cg23569067,cg23575107,cg23625390,cg23649571,cg23652442,cg23668581,cg23704150,cg23715913,cg23718633,cg23736940,cg23746045,cg23746239,cg23748514,cg23758345,cg23763873,cg23771949,cg23780875,cg23784549,cg23790876,cg23792349,cg23792848,cg23801544,cg23804585,cg23849099,cg23868480,cg23876056,cg23887856,cg23904453,cg23905606,cg23918490,cg23935593,cg23939182,cg23953919,cg23957609,cg23961843,cg23967357,cg23974615,cg23982638,cg23994668,cg24005645,cg24006582,cg24027602,cg24027669,cg24061431,cg24122364,cg24134430,cg24134472,cg24136671,cg24138040,cg24143510,cg24145739,cg24166450,cg24176760,cg24178897,cg24179559,cg24179979,cg24184769,cg24218626,cg24249173,cg24258439,cg24275611,cg24278076,cg24302623,cg24305906,cg24312580,cg24315629,cg24316913,cg24317942,cg24327813,cg24330955,cg24334037,cg24354101,cg24367125,cg24372455,cg24379127,cg24383033,cg24399287,cg24419071,cg24454932,cg24471990,cg24494155,cg24511711,cg24516901,cg24553651,cg24566088,cg24572003,cg24590165,cg24610044,cg24612967,cg24629297,cg24633312,cg24647207,cg24648986,cg24667213,cg24674087,cg24708988,cg24718386,cg24738849,cg24746938,cg24749015,cg24759237,cg24760696,cg24770031,cg24775773,cg24786369,cg24796450,cg24805162,cg24805373,cg24807697,cg24812136,cg24813613,cg24816866,cg24859127,cg24872692,cg24875288,cg24891312,cg24923953,cg24955829,cg24971912,cg24977338,cg24983605,cg24998002,cg25012583,cg25023291,cg25053142,cg25054961,cg25064860,cg25066550,cg25066655,cg25071886,cg25072945,cg25077137,cg25080176,cg25098418,cg25100880,cg25101184,cg25106071,cg25137372,cg25139410,cg25169483,cg25177224,cg25193676,cg25199372,cg25202593,cg25214924,cg25219661,cg25228737,cg25235344,cg25273343,cg25291613,cg25298410,cg25301627,cg25304136,cg25315648,cg25326690,cg25333422,cg25351194,cg25351196,cg25365748,cg25394960,cg25402422,cg25421660,cg25448404,cg25450806,cg25451456,cg25454843,cg25471987,cg25473950,cg25484160,cg25509621,cg25510640,cg25515197,cg25523261,cg25534756,cg25550425,cg25574907,cg25593005,cg25602520,cg25614898,cg25643889,cg25697314,cg25702480,cg25706552,cg25718043,cg25718735,cg25735133,cg25736692,cg25742374,cg25762006,cg25774094,cg25777459,cg25779764,cg25781686,cg25790078,cg25799291,cg25821040,cg25833003,cg25863564,cg25902411,cg25943243,cg25944895,cg25957194,cg25981343,cg25991571,cg25996584,cg26008273,cg26021591,cg26029667,cg26045740,cg26053872,cg26054574,cg26054801,cg26065799,cg26073856,cg26117369,cg26120141,cg26123466,cg26141324,cg26150343,cg26159735,cg26169783,cg26173659,cg26186509,cg26201596,cg26212420,cg26217648,cg26219069,cg26221442,cg26227119,cg26237810,cg26246864,cg26255634,cg26256560,cg26266966,cg26277064,cg26279282,cg26295774,cg26325740,cg26338619,cg26340889,cg26381452,cg26419494,cg26428432,cg26437628,cg26466836,cg26511075,cg26515213,cg26520055,cg26565078,cg26580761,cg26581860,cg26582729,cg26592283,cg26608570,cg26625863,cg26641541,cg26658343,cg26665530,cg26680274,cg26690501,cg26724975,cg26750196,cg26783306,cg26790850,cg26802755,cg26810230,cg26810908,cg26813044,cg26820563,cg26850624,cg26853458,cg26869723,cg26871735,cg26878626,cg26889586,cg26904126,cg26909924,cg26932889,cg26955290,cg26972832,cg26977944,cg26987584,cg27001282,cg27006541,cg27008438,cg27026202,cg27038139,cg27046573,cg27079194,cg27087243,cg27095718,cg27127091,cg27142759,cg27161779,cg27209610,cg27228042,cg27228210,cg27241394,cg27244206,cg27250283,cg27253336,cg27253783,cg27255394,cg27262778,cg27275821,cg27286054,cg27291055,cg27295011,cg27295467,cg27303578,cg27306870,cg27310706,cg27331548,cg27334542,cg27335653,cg27340564,cg27345534,cg27360277,cg27364547,cg27370229,cg27371329,cg27374758,cg27398070,cg27400746,cg27425700,cg27450890,cg27450894,cg27460135,cg27484216,cg27506074,cg27516652,cg27524988,cg27535885,cg27543334,cg27544384,cg27565232,cg27578501,cg27585641,cg27586797,cg27594282,cg27607040,cg27609378,cg27624334,cg27647255,cg27663393,cg27666049,ch.17.480931F	E015	1
-2.066	0.997	E016 HUES64	ESC	TssA	erc2-chromatin15state-all-files/E016_1_TssA.bed	cg00012203,cg00022866,cg00043076,cg00044050,cg00063077,cg00101154,cg00131081,cg00143527,cg00156216,cg00207965,cg00246121,cg00275181,cg00288844,cg00318495,cg00329014,cg00347893,cg00363486,cg00376283,cg00386141,cg00398048,cg00412772,cg00422909,cg00458337,cg00461015,cg00472373,cg00475140,cg00484396,cg00495681,cg00505481,cg00508855,cg00521428,cg00549475,cg00550955,cg00568177,cg00605270,cg00631329,cg00665405,cg00695362,cg00705808,cg00733150,cg00760338,cg00788739,cg00798554,cg00810055,cg00827164,cg00857968,cg00864945,cg00908189,cg00918181,cg00933542,cg00944873,cg00977110,cg00978521,cg01036806,cg01044608,cg01082878,cg01135670,cg01148193,cg01190171,cg01218899,cg01309013,cg01324343,cg01341218,cg01383486,cg01406381,cg01414830,cg01431908,cg01444397,cg01445163,cg01471240,cg01517832,cg01525366,cg01529207,cg01546248,cg01585852,cg01612629,cg01616225,cg01617117,cg01619045,cg01663696,cg01701819,cg01704474,cg01715842,cg01732984,cg01745370,cg01758899,cg01818953,cg01819863,cg01828414,cg01854097,cg01855070,cg01857019,cg01912298,cg01969012,cg01989461,cg02006203,cg02077265,cg02176678,cg02196730,cg02197387,cg02206980,cg02237368,cg02251859,cg02270980,cg02275713,cg02319142,cg02334877,cg02339392,cg02381751,cg02398342,cg02406084,cg02452435,cg02467435,cg02478829,cg02492873,cg02501827,cg02513547,cg02520707,cg02551604,cg02571636,cg02635260,cg02729068,cg02829279,cg02855432,cg02889777,cg02915939,cg02940042,cg03058556,cg03060546,cg03074968,cg03089717,cg03116740,cg03123370,cg03183608,cg03305906,cg03333546,cg03380427,cg03408129,cg03450102,cg03464685,cg03474731,cg03560586,cg03651613,cg03658251,cg03668386,cg03689076,cg03713592,cg03732541,cg03778669,cg03802191,cg03806693,cg03826848,cg03831667,cg03847641,cg03847932,cg03868770,cg03877680,cg03885664,cg03895404,cg03916912,cg03965726,cg03987748,cg04036182,cg04040925,cg04087271,cg04106389,cg04140754,cg04226366,cg04231319,cg04257751,cg04287289,cg04320760,cg04340435,cg04351776,cg04359828,cg04375931,cg04463386,cg04469105,cg04497547,cg04498082,cg04527603,cg04553112,cg04587829,cg04607235,cg04614656,cg04655299,cg04657146,cg04677158,cg04706327,cg04727522,cg04742282,cg04847434,cg04850017,cg04893899,cg04913265,cg04936325,cg04940435,cg05054006,cg05067963,cg05090351,cg05111383,cg05119127,cg05147244,cg05177932,cg05180856,cg05186936,cg05293930,cg05337694,cg05358900,cg05370662,cg05406101,cg05409597,cg05508639,cg05527609,cg05564831,cg05775895,cg05804949,cg05934660,cg05948642,cg05952475,cg05989862,cg06088623,cg06177350,cg06200634,cg06217202,cg06223951,cg06269281,cg06319762,cg06348275,cg06365898,cg06392426,cg06459104,cg06498468,cg06544937,cg06546033,cg06547513,cg06582575,cg06623918,cg06627557,cg06683487,cg06685724,cg06718696,cg06789686,cg06801544,cg06899660,cg06917634,cg06941159,cg06983508,cg06992877,cg06993952,cg07034561,cg07072475,cg07113474,cg07136873,cg07142400,cg07218275,cg07389322,cg07452164,cg07452489,cg07455279,cg07541023,cg07545846,cg07607196,cg07609200,cg07624650,cg07636037,cg07641567,cg07649498,cg07695256,cg07720865,cg07729269,cg07777703,cg07835181,cg07881013,cg07909619,cg07962783,cg07983955,cg07986773,cg08030119,cg08037817,cg08112313,cg08125733,cg08183114,cg08195484,cg08210727,cg08274380,cg08360281,cg08382737,cg08422745,cg08490304,cg08503702,cg08523029,cg08577424,cg08648241,cg08675364,cg08709029,cg08727202,cg08748184,cg08847533,cg08875094,cg08880817,cg08898775,cg09031041,cg09036531,cg09091185,cg09161412,cg09201001,cg09250473,cg09254098,cg09285005,cg09423836,cg09435798,cg09461728,cg09470059,cg09532679,cg09537434,cg09540102,cg09592244,cg09608765,cg09638344,cg09665739,cg09673200,cg09678212,cg09692838,cg09763356,cg09983885,cg10046767,cg10064339,cg10109585,cg10130564,cg10189135,cg10203483,cg10270306,cg10358780,cg10409131,cg10414026,cg10414466,cg10434653,cg10449041,cg10472759,cg10487724,cg10531073,cg10545740,cg10556349,cg10590465,cg10624860,cg10706802,cg10826338,cg10855283,cg10883421,cg10949862,cg10962762,cg10980102,cg10985202,cg11058730,cg11066209,cg11108320,cg11201040,cg11226562,cg11257193,cg11293029,cg11366901,cg11432751,cg11463903,cg11621586,cg11635421,cg11644478,cg11655627,cg11766498,cg11843606,cg11879182,cg11901034,cg11935018,cg11945235,cg11984750,cg12006683,cg12046867,cg12150066,cg12287945,cg12291519,cg12377874,cg12479090,cg12560992,cg12593268,cg12620499,cg12627844,cg12679965,cg12700145,cg12727528,cg12816748,cg12818023,cg12935359,cg12941369,cg12989344,cg13001838,cg13007210,cg13037201,cg13056744,cg13105904,cg13185188,cg13319975,cg13339907,cg13442969,cg13467780,cg13472558,cg13488811,cg13511117,cg13512890,cg13529640,cg13593090,cg13603099,cg13610422,cg13633952,cg13658542,cg13710375,cg13717768,cg13767294,cg13838055,cg13897783,cg14048834,cg14061069,cg14085527,cg14155397,cg14170840,cg14186256,cg14227325,cg14231880,cg14240646,cg14288399,cg14316118,cg14353677,cg14375111,cg14393161,cg14515483,cg14522793,cg14523723,cg14555481,cg14575602,cg14582100,cg14610875,cg14683738,cg14698961,cg14728969,cg14836018,cg14948434,cg15002204,cg15034300,cg15038512,cg15083037,cg15126733,cg15146515,cg15173674,cg15201536,cg15312894,cg15400028,cg15465615,cg15473028,cg15490075,cg15540054,cg15586945,cg15644097,cg15655868,cg15743157,cg15822222,cg15888996,cg15927357,cg16011679,cg16022595,cg16022748,cg16068812,cg16082336,cg16109817,cg16126580,cg16145915,cg16156954,cg16194253,cg16245911,cg16252808,cg16274899,cg16462006,cg16470279,cg16474684,cg16521040,cg16600927,cg16615211,cg16666206,cg16668548,cg16671360,cg16674327,cg16770549,cg16814023,cg16835097,cg16846691,cg16923290,cg16992257,cg17015467,cg17025287,cg17040800,cg17117718,cg17120908,cg17240987,cg17498841,cg17536848,cg17544691,cg17560472,cg17580178,cg17608911,cg17639894,cg17640201,cg17654011,cg17719053,cg17800788,cg17852021,cg17884064,cg17974185,cg18016565,cg18035979,cg18069493,cg18090147,cg18142353,cg18155211,cg18223359,cg18252515,cg18357526,cg18361445,cg18441479,cg18538662,cg18576835,cg18639142,cg18678763,cg18704904,cg18721802,cg18738237,cg18810026,cg18815117,cg18825076,cg18856296,cg18856359,cg18939077,cg19000631,cg19045300,cg19064402,cg19133199,cg19149522,cg19168482,cg19182537,cg19234591,cg19415736,cg19427746,cg19461907,cg19480699,cg19482086,cg19490066,cg19610905,cg19681188,cg19709743,cg19747945,cg19873297,cg20019365,cg20069451,cg20104055,cg20118020,cg20180721,cg20208858,cg20305489,cg20307385,cg20315257,cg20408505,cg20450318,cg20477460,cg20512270,cg20559217,cg20641794,cg20680720,cg20715589,cg20727362,cg20856330,cg20887711,cg20921096,cg20948151,cg20987029,cg21081097,cg21114390,cg21139150,cg21255657,cg21367232,cg21435844,cg21532618,cg21540775,cg21550016,cg21593856,cg21610815,cg21654974,cg21665078,cg21676740,cg21721566,cg21818252,cg21908344,cg22055719,cg22101147,cg22112435,cg22189070,cg22200774,cg22228586,cg22247664,cg22431486,cg22457110,cg22514963,cg22554448,cg22652561,cg22680931,cg22682154,cg22709217,cg22800045,cg22879583,cg22933714,cg22972126,cg23034840,cg23064556,cg23090583,cg23162821,cg23214249,cg23255995,cg23281729,cg23285209,cg23384886,cg23415761,cg23435118,cg23473045,cg23505970,cg23562388,cg23576358,cg23625312,cg23758822,cg23783703,cg23886495,cg23933602,cg23960723,cg24005645,cg24009529,cg24075332,cg24260851,cg24325362,cg24342717,cg24343755,cg24353698,cg24450063,cg24463469,cg24514137,cg24642439,cg24668570,cg24674445,cg24692254,cg24700881,cg24744649,cg24785555,cg24798930,cg24812749,cg24860938,cg24987170,cg25010880,cg25054828,cg25064552,cg25174290,cg25186680,cg25205988,cg25241256,cg25263912,cg25287272,cg25358565,cg25407064,cg25471831,cg25594982,cg25647964,cg25654926,cg25687179,cg25740925,cg25757017,cg25842050,cg25852941,cg25945732,cg25954441,cg26105649,cg26116260,cg26118111,cg26119090,cg26209676,cg26338869,cg26351966,cg26355502,cg26384229,cg26395211,cg26510160,cg26544448,cg26645069,cg26665480,cg26668626,cg26742183,cg26813044,cg26853808,cg26894552,cg26918510,cg26981201,cg27028796,cg27099455,cg27129171,cg27149555,cg27171569,cg27181169,cg27219399,cg27225990,cg27236539,cg27279460,cg27299712,cg27349682,cg27434086,cg27519424,cg27625401,cg27625637	E016	1
5.002	7.64e-07	E016 HUES64	ESC	TssAFlnk	erc2-chromatin15state-all-files/E016_2_TssAFlnk.bed	cg00110688,cg00128766,cg00141366,cg00171729,cg00188321,cg00334056,cg00483852,cg00520135,cg00534318,cg00541544,cg00591949,cg00676988,cg00852783,cg00871371,cg01011453,cg01062113,cg01216565,cg01221157,cg01264639,cg01316532,cg01346077,cg01482620,cg01743873,cg01753263,cg02109507,cg02126909,cg02132783,cg02208432,cg02359409,cg02390806,cg02499139,cg02531794,cg02709052,cg02747822,cg02754929,cg02812767,cg02910054,cg02992311,cg03066986,cg03091616,cg03417454,cg03594311,cg03892543,cg03906075,cg03984055,cg04060163,cg04068518,cg04142929,cg04184094,cg04200607,cg04370226,cg04429609,cg04445557,cg04471037,cg04607844,cg04696274,cg04902443,cg05027052,cg05129050,cg05352955,cg05358544,cg05424606,cg05517233,cg05523882,cg05635388,cg05728019,cg05921913,cg05942817,cg05962755,cg05986041,cg05986288,cg06020615,cg06142740,cg06158227,cg06419732,cg06422694,cg06541857,cg06600936,cg06609049,cg06755741,cg06895640,cg06917450,cg06949778,cg07135303,cg07368817,cg07654263,cg07774964,cg07791039,cg07836921,cg07905924,cg07961282,cg08087655,cg08213375,cg08365687,cg08373528,cg08461229,cg08488708,cg08530439,cg08549034,cg08806802,cg08936898,cg08955448,cg09123533,cg09284795,cg09688127,cg09747669,cg09894503,cg10312679,cg10349874,cg10460168,cg10815152,cg10914899,cg10921709,cg11309454,cg11417675,cg11458974,cg11472631,cg11564601,cg11676032,cg11715966,cg11828820,cg12015761,cg12101479,cg12160664,cg12381317,cg12447832,cg12511796,cg12666336,cg13064062,cg13126982,cg13213689,cg13264672,cg13349042,cg13888509,cg13922901,cg13986417,cg13999415,cg14004768,cg14138827,cg14516473,cg14701959,cg14969094,cg15030167,cg15274684,cg15282709,cg16136290,cg16245261,cg16516295,cg16673477,cg16749578,cg16915580,cg17030679,cg17152266,cg17228962,cg17322242,cg17378803,cg17519280,cg17611880,cg17629820,cg17865872,cg17939935,cg18340013,cg18385299,cg18538270,cg18986008,cg19308663,cg19336497,cg19509663,cg19520710,cg19695521,cg19836471,cg20016023,cg20153322,cg20488820,cg20760168,cg20781421,cg21058413,cg21648391,cg21832243,cg22091621,cg22129885,cg22169053,cg22424213,cg22670675,cg22705268,cg22875410,cg23474190,cg23731184,cg23947928,cg24013909,cg24045875,cg24159697,cg24160574,cg24268161,cg24299229,cg24529858,cg24538382,cg24627621,cg24652919,cg24747164,cg24794625,cg25075347,cg25215230,cg25345738,cg25499543,cg25731534,cg25940801,cg26085804,cg26192567,cg26442630,cg26561254,cg27094856,cg27127927,cg27139956,ch.1.3947147F	E016	4.55e-05
-2.094	0.992	E016 HUES64	ESC	TxFlnk	erc2-chromatin15state-all-files/E016_3_TxFlnk.bed	cg00142036,cg00310728,cg00848461,cg01560476,cg03167953,cg03328201,cg04132472,cg04399147,cg05182265,cg12043019,cg12555334,cg12857541,cg23029597,cg24206199,cg25817165	E016	1
-4.907	1	E016 HUES64	ESC	Tx	erc2-chromatin15state-all-files/E016_4_Tx.bed	cg00069417,cg00088916,cg00103276,cg00211174,cg00219210,cg00223043,cg00242965,cg00319839,cg00343986,cg00373256,cg00529183,cg00539955,cg00622170,cg00623826,cg00632496,cg00711252,cg00750074,cg00763120,cg00827016,cg00922210,cg00934597,cg00990977,cg01021975,cg01033574,cg01057552,cg01064897,cg01100316,cg01141506,cg01225821,cg01267852,cg01293200,cg01339753,cg01354510,cg01370594,cg01449076,cg01520105,cg01829163,cg01841306,cg01878722,cg01984445,cg02019124,cg02021304,cg02025680,cg02129597,cg02169973,cg02184558,cg02334126,cg02407647,cg02633165,cg02652369,cg02655711,cg02666820,cg02711726,cg02826608,cg02905178,cg02978139,cg02978460,cg02980000,cg02991925,cg03030267,cg03058480,cg03067884,cg03088328,cg03113739,cg03142856,cg03145294,cg03157218,cg03173807,cg03225277,cg03241901,cg03265014,cg03303475,cg03347538,cg03384294,cg03387510,cg03424262,cg03446427,cg03617633,cg03628122,cg03707168,cg03764095,cg03816568,cg03878190,cg03935731,cg03957109,cg03966708,cg04005843,cg04011911,cg04058563,cg04169527,cg04210225,cg04243292,cg04332058,cg04372213,cg04455712,cg04514024,cg04556905,cg04558973,cg04575478,cg04638416,cg04702314,cg04703765,cg04731861,cg04852275,cg04985482,cg05031931,cg05068570,cg05105745,cg05169357,cg05236960,cg05325313,cg05387068,cg05391758,cg05441372,cg05490679,cg05523839,cg05599196,cg05600569,cg05740381,cg05781582,cg05806255,cg05887092,cg06012582,cg06016645,cg06061715,cg06159476,cg06174215,cg06309960,cg06319903,cg06378142,cg06558623,cg06621799,cg06635797,cg06641503,cg06700905,cg06769510,cg06899008,cg06903451,cg06918159,cg06981221,cg06981636,cg07079049,cg07148919,cg07167827,cg07170929,cg07246325,cg07264401,cg07278158,cg07377017,cg07393169,cg07394127,cg07414060,cg07423050,cg07427276,cg07469449,cg07493874,cg07502782,cg07505049,cg07582623,cg07753644,cg07838427,cg07841520,cg07891820,cg07902785,cg07906263,cg07926491,cg07939845,cg07971453,cg08008741,cg08100221,cg08148697,cg08149859,cg08197981,cg08236123,cg08297640,cg08314984,cg08326933,cg08361380,cg08394070,cg08406047,cg08480854,cg08544355,cg08583127,cg08586979,cg08622435,cg08659629,cg08665416,cg08672488,cg08693745,cg08713344,cg08732879,cg08792177,cg08808795,cg08827346,cg09045979,cg09084712,cg09244222,cg09276531,cg09286253,cg09324706,cg09375816,cg09473249,cg09613507,cg09622076,cg09626867,cg09722212,cg09732913,cg09754225,cg09800633,cg09906169,cg09944355,cg10022447,cg10033251,cg10087771,cg10099957,cg10201084,cg10216848,cg10252114,cg10310700,cg10314068,cg10322053,cg10330313,cg10342813,cg10407935,cg10442549,cg10447690,cg10494973,cg10507754,cg10512472,cg10572195,cg10632955,cg10637260,cg10643017,cg10740793,cg10791342,cg10791984,cg10865127,cg10875041,cg10906372,cg10931237,cg10972897,cg11016847,cg11181330,cg11411227,cg11489125,cg11537784,cg11551048,cg11721507,cg11749817,cg11785240,cg11808658,cg11861474,cg11902934,cg12042590,cg12068257,cg12197980,cg12373236,cg12385849,cg12456604,cg12466440,cg12514963,cg12522722,cg12610013,cg12640482,cg12646389,cg12715330,cg12882968,cg12894031,cg12947132,cg12964346,cg13029758,cg13188283,cg13188795,cg13250067,cg13297827,cg13408957,cg13452738,cg13483696,cg13499773,cg13504812,cg13651302,cg13879451,cg13883397,cg13980743,cg13982601,cg14009473,cg14010002,cg14014033,cg14022616,cg14063843,cg14068309,cg14122633,cg14178705,cg14222615,cg14248369,cg14305262,cg14316368,cg14332403,cg14389242,cg14409461,cg14412967,cg14422338,cg14483210,cg14483724,cg14507634,cg14520941,cg14664628,cg14668889,cg14683465,cg14832682,cg14876307,cg14962616,cg14986012,cg15087907,cg15195433,cg15217637,cg15228268,cg15405652,cg15417506,cg15448681,cg15550113,cg15551902,cg15565593,cg15664640,cg15793280,cg15824017,cg15824435,cg15836225,cg15874912,cg15890932,cg15948410,cg15974150,cg16017130,cg16093786,cg16149943,cg16205008,cg16221764,cg16236976,cg16245716,cg16270431,cg16274597,cg16285946,cg16294280,cg16306546,cg16327482,cg16505953,cg16511985,cg16533245,cg16558253,cg16618809,cg16671652,cg16791601,cg16914870,cg16944218,cg16949673,cg17022633,cg17075019,cg17084751,cg17163976,cg17297354,cg17300220,cg17417926,cg17432061,cg17435445,cg17477273,cg17525418,cg17526357,cg17539402,cg17555102,cg17618285,cg17623882,cg17624339,cg17738861,cg18046441,cg18060965,cg18174702,cg18334121,cg18367433,cg18375707,cg18394614,cg18459205,cg18485839,cg18618815,cg18637935,cg19011590,cg19071246,cg19078123,cg19217283,cg19318889,cg19350358,cg19401444,cg19459978,cg19488206,cg19489172,cg19500155,cg19590737,cg19663498,cg19723528,cg19848313,cg19893409,cg20007063,cg20124963,cg20167471,cg20239381,cg20260109,cg20319457,cg20348533,cg20471783,cg20590252,cg20645010,cg20929387,cg20969693,cg21167502,cg21209552,cg21299882,cg21303039,cg21438252,cg21523688,cg21556904,cg21580213,cg21590385,cg21656251,cg21661680,cg21699342,cg21804045,cg21806708,cg21930061,cg22145805,cg22194631,cg22215106,cg22227910,cg22229551,cg22237859,cg22301272,cg22358066,cg22561727,cg22667358,cg22737448,cg22799638,cg22802746,cg22808839,cg22875243,cg22989813,cg23046154,cg23155853,cg23172293,cg23173586,cg23176889,cg23230773,cg23244877,cg23459411,cg23528237,cg23614816,cg23718147,cg23805755,cg23806703,cg23840010,cg23937771,cg23961982,cg24150528,cg24165102,cg24186732,cg24260931,cg24296847,cg24500398,cg24588859,cg24646951,cg24656388,cg24699150,cg24710020,cg24760567,cg24846343,cg24912473,cg24917105,cg24939380,cg24984350,cg25004725,cg25005923,cg25098793,cg25193935,cg25294752,cg25492363,cg25559122,cg25738319,cg25772039,cg25790298,cg25830869,cg25935597,cg26060021,cg26097391,cg26158206,cg26240274,cg26295559,cg26302760,cg26311454,cg26344513,cg26457899,cg26489750,cg26561844,cg26637046,cg26681889,cg26689441,cg26786172,cg26882161,cg26890708,cg26923109,cg26950739,cg26999053,cg27079262,cg27142162,cg27366882,cg27396192,cg27445134,cg27491277,cg27534772,cg27568117,cg27617335	E016	1
4.157	4.5e-09	E016 HUES64	ESC	TxWk	erc2-chromatin15state-all-files/E016_5_TxWk.bed	cg00060956,cg00062776,cg00112238,cg00129232,cg00130102,cg00146027,cg00204262,cg00206463,cg00230316,cg00230924,cg00232092,cg00251111,cg00255286,cg00256380,cg00261912,cg00292029,cg00295879,cg00314194,cg00325548,cg00340328,cg00348168,cg00379830,cg00387212,cg00401721,cg00419680,cg00425431,cg00440671,cg00441437,cg00453602,cg00512017,cg00512563,cg00517612,cg00526455,cg00545801,cg00552753,cg00563300,cg00573159,cg00583046,cg00597918,cg00601157,cg00611674,cg00618323,cg00621258,cg00623119,cg00624853,cg00628211,cg00674415,cg00701064,cg00725995,cg00745693,cg00779313,cg00796973,cg00805360,cg00817464,cg00834899,cg00846297,cg00858294,cg00939486,cg00961855,cg00961940,cg00969251,cg00971228,cg00985040,cg00993370,cg00999904,cg01003245,cg01013009,cg01019246,cg01048814,cg01069451,cg01069965,cg01072015,cg01074613,cg01102856,cg01148073,cg01203767,cg01210952,cg01239044,cg01252219,cg01256026,cg01256665,cg01265431,cg01283685,cg01284858,cg01286365,cg01295631,cg01322412,cg01324539,cg01358620,cg01360936,cg01373059,cg01374397,cg01376180,cg01397395,cg01414857,cg01414877,cg01417991,cg01448551,cg01532463,cg01586263,cg01594685,cg01603118,cg01627594,cg01636873,cg01668330,cg01702330,cg01733572,cg01736264,cg01742263,cg01743658,cg01756770,cg01762785,cg01767116,cg01804452,cg01819912,cg01837375,cg01849466,cg01876670,cg01912193,cg01933774,cg01934777,cg01936481,cg02000275,cg02018176,cg02021288,cg02021485,cg02040590,cg02044161,cg02076598,cg02084211,cg02135083,cg02147041,cg02154914,cg02180507,cg02198658,cg02234613,cg02240159,cg02276361,cg02285386,cg02301436,cg02372613,cg02376097,cg02383674,cg02410801,cg02421172,cg02432295,cg02452253,cg02464551,cg02471915,cg02477299,cg02482240,cg02499121,cg02524777,cg02529485,cg02533364,cg02552307,cg02559928,cg02560323,cg02586852,cg02610851,cg02627599,cg02628002,cg02633609,cg02639931,cg02657611,cg02683324,cg02698622,cg02751143,cg02758499,cg02758891,cg02767663,cg02784731,cg02815516,cg02817203,cg02848961,cg02861197,cg02880898,cg02898994,cg02910979,cg02920851,cg02927249,cg02936049,cg02951883,cg02978058,cg03024356,cg03043822,cg03050188,cg03129042,cg03142002,cg03144753,cg03146377,cg03187125,cg03190578,cg03214385,cg03229961,cg03249303,cg03260530,cg03294252,cg03309967,cg03316750,cg03329714,cg03344380,cg03347163,cg03396247,cg03443590,cg03447571,cg03453999,cg03460350,cg03479204,cg03480383,cg03510081,cg03512895,cg03540520,cg03541331,cg03547924,cg03588583,cg03601828,cg03652561,cg03655237,cg03660162,cg03678860,cg03683866,cg03732007,cg03775437,cg03794213,cg03806284,cg03822217,cg03826059,cg03836171,cg03862943,cg03872957,cg03879320,cg03902220,cg03934478,cg03965223,cg03975200,cg03978269,cg03993213,cg04006266,cg04006718,cg04018311,cg04022888,cg04038397,cg04039304,cg04046247,cg04071552,cg04073358,cg04076286,cg04083067,cg04100322,cg04164924,cg04176532,cg04191989,cg04203079,cg04220779,cg04245305,cg04252942,cg04279729,cg04282141,cg04296635,cg04321303,cg04335311,cg04371126,cg04371749,cg04380250,cg04381865,cg04404125,cg04424002,cg04426698,cg04487205,cg04530948,cg04617606,cg04662369,cg04681845,cg04682580,cg04691233,cg04692156,cg04702647,cg04708601,cg04714245,cg04725336,cg04729852,cg04730103,cg04746649,cg04754304,cg04772968,cg04798303,cg04801133,cg04813711,cg04827223,cg04828926,cg04868655,cg04884319,cg04888485,cg04899361,cg04977856,cg04982054,cg05032293,cg05037606,cg05047156,cg05048676,cg05058345,cg05147273,cg05161682,cg05167074,cg05175599,cg05179921,cg05187542,cg05203714,cg05215830,cg05230511,cg05246900,cg05254646,cg05322916,cg05330000,cg05350224,cg05358575,cg05360138,cg05377824,cg05385477,cg05388330,cg05390927,cg05416345,cg05430997,cg05488054,cg05500930,cg05555928,cg05560635,cg05602501,cg05603539,cg05616250,cg05621596,cg05628927,cg05631513,cg05635956,cg05639678,cg05666130,cg05682333,cg05714729,cg05740175,cg05762432,cg05774868,cg05790077,cg05793937,cg05855065,cg05864683,cg05865280,cg05867245,cg05868365,cg05926435,cg05938633,cg06015599,cg06048522,cg06060754,cg06085204,cg06087623,cg06098342,cg06102910,cg06121167,cg06124883,cg06164804,cg06182337,cg06193043,cg06204938,cg06254768,cg06268137,cg06335515,cg06357945,cg06378129,cg06393589,cg06419239,cg06431347,cg06455422,cg06532338,cg06546183,cg06561607,cg06563713,cg06565951,cg06598544,cg06633162,cg06634845,cg06641522,cg06642677,cg06649546,cg06650235,cg06686712,cg06706443,cg06714440,cg06730250,cg06761530,cg06784218,cg06787310,cg06790917,cg06805080,cg06808227,cg06854905,cg06872548,cg06878391,cg06899274,cg06935794,cg06970082,cg07012243,cg07017615,cg07024907,cg07029024,cg07043025,cg07056345,cg07076836,cg07091607,cg07111415,cg07135405,cg07136029,cg07143303,cg07187342,cg07228754,cg07253692,cg07255446,cg07262873,cg07268726,cg07319276,cg07325614,cg07341534,cg07343612,cg07369270,cg07389228,cg07438401,cg07484827,cg07499259,cg07519654,cg07523784,cg07527105,cg07556569,cg07567797,cg07591882,cg07600064,cg07602659,cg07627002,cg07657307,cg07671752,cg07673080,cg07679836,cg07689252,cg07702439,cg07722359,cg07724971,cg07733920,cg07747785,cg07774551,cg07776590,cg07804857,cg07820548,cg07824663,cg07846307,cg07850274,cg07853397,cg07881470,cg07889827,cg07915896,cg07920561,cg07937776,cg07950857,cg07976263,cg08030047,cg08044714,cg08057190,cg08059358,cg08072771,cg08079935,cg08084946,cg08096008,cg08113459,cg08122121,cg08122496,cg08139206,cg08159945,cg08160623,cg08161306,cg08176083,cg08189186,cg08240496,cg08298491,cg08308162,cg08358188,cg08370546,cg08412699,cg08416661,cg08438870,cg08450732,cg08457029,cg08457232,cg08459290,cg08462941,cg08477332,cg08486986,cg08511297,cg08551400,cg08634588,cg08645402,cg08686008,cg08692541,cg08701935,cg08705227,cg08729402,cg08729755,cg08748815,cg08754478,cg08781789,cg08795602,cg08801586,cg08860287,cg08860612,cg08861968,cg08863775,cg08874645,cg08906930,cg08920545,cg08971049,cg08979494,cg08986950,cg09017864,cg09018609,cg09026258,cg09035930,cg09075484,cg09140723,cg09147119,cg09148268,cg09152259,cg09177659,cg09180702,cg09182221,cg09187413,cg09203789,cg09208162,cg09227575,cg09228454,cg09261182,cg09263875,cg09274988,cg09279763,cg09296845,cg09314803,cg09327582,cg09329079,cg09375756,cg09376154,cg09381666,cg09420691,cg09425326,cg09509877,cg09519218,cg09552892,cg09553554,cg09575542,cg09592903,cg09597543,cg09605846,cg09641518,cg09644332,cg09669931,cg09690918,cg09704660,cg09718996,cg09762582,cg09764805,cg09781414,cg09822442,cg09826288,cg09836616,cg09840721,cg09847541,cg09873284,cg09944012,cg09980403,cg10008461,cg10027219,cg10035583,cg10042478,cg10047041,cg10081086,cg10136216,cg10144569,cg10165859,cg10189850,cg10217749,cg10220693,cg10243989,cg10300540,cg10309178,cg10318641,cg10320856,cg10327440,cg10329874,cg10330473,cg10335018,cg10351617,cg10377188,cg10388789,cg10395519,cg10397419,cg10405645,cg10431340,cg10436792,cg10462017,cg10480135,cg10501728,cg10513992,cg10528700,cg10531711,cg10549338,cg10555106,cg10560272,cg10611692,cg10622580,cg10625090,cg10647739,cg10653746,cg10659365,cg10688950,cg10710218,cg10710974,cg10718267,cg10786767,cg10807894,cg10812522,cg10815453,cg10833325,cg10873538,cg10896456,cg10943305,cg10970798,cg11018547,cg11036936,cg11050792,cg11103342,cg11139010,cg11156528,cg11166303,cg11167508,cg11191385,cg11195884,cg11228898,cg11239511,cg11265725,cg11294488,cg11336768,cg11366775,cg11381588,cg11458409,cg11461244,cg11486865,cg11520834,cg11530175,cg11570083,cg11624780,cg11641809,cg11682661,cg11688093,cg11699065,cg11714103,cg11756138,cg11819121,cg11846598,cg11881660,cg11941455,cg11978051,cg11992265,cg11998231,cg11999598,cg12001491,cg12015615,cg12042923,cg12050358,cg12081249,cg12084908,cg12117942,cg12135887,cg12136325,cg12147346,cg12177758,cg12186840,cg12193298,cg12194727,cg12202548,cg12241552,cg12298832,cg12310130,cg12327449,cg12363726,cg12373597,cg12389669,cg12447911,cg12483005,cg12522227,cg12550570,cg12560076,cg12563847,cg12574596,cg12581547,cg12595293,cg12656740,cg12657970,cg12662640,cg12664795,cg12731993,cg12755738,cg12792318,cg12836510,cg12836582,cg12870014,cg12896318,cg12940618,cg12964469,cg13058541,cg13086005,cg13093934,cg13102235,cg13104453,cg13147785,cg13202585,cg13206129,cg13212048,cg13234882,cg13235087,cg13251973,cg13352708,cg13381207,cg13416983,cg13421331,cg13426642,cg13454937,cg13516755,cg13564933,cg13582457,cg13592792,cg13622587,cg13654135,cg13699412,cg13802666,cg13816228,cg13853198,cg13880583,cg13885867,cg13951223,cg13953446,cg13958625,cg13976154,cg13995140,cg14021192,cg14024328,cg14026238,cg14030993,cg14032261,cg14076183,cg14092571,cg14114401,cg14119201,cg14121381,cg14234990,cg14259082,cg14306023,cg14329285,cg14343337,cg14346872,cg14372120,cg14398247,cg14451711,cg14544720,cg14547801,cg14549973,cg14550778,cg14570166,cg14597930,cg14602393,cg14621698,cg14634687,cg14648161,cg14700153,cg14711818,cg14758173,cg14785368,cg14787964,cg14790638,cg14807428,cg14825688,cg14827090,cg14829360,cg14834285,cg14834949,cg14884039,cg14926638,cg15045153,cg15063310,cg15084902,cg15148371,cg15154427,cg15168497,cg15169595,cg15200994,cg15220168,cg15231004,cg15256053,cg15262886,cg15272654,cg15287806,cg15292009,cg15317982,cg15358690,cg15398919,cg15431735,cg15466234,cg15472728,cg15483625,cg15487877,cg15505543,cg15521012,cg15549821,cg15591803,cg15696309,cg15738933,cg15754630,cg15757745,cg15767424,cg15774710,cg15818696,cg15831967,cg15837623,cg15845156,cg15860039,cg15892521,cg15919165,cg15953550,cg15982261,cg16052510,cg16131080,cg16162590,cg16215705,cg16220770,cg16231906,cg16254344,cg16256615,cg16278800,cg16287880,cg16320783,cg16346588,cg16393899,cg16405210,cg16408865,cg16427703,cg16480258,cg16486109,cg16496269,cg16510983,cg16544318,cg16554627,cg16558208,cg16572745,cg16576052,cg16596070,cg16619994,cg16622246,cg16705138,cg16722983,cg16747321,cg16747903,cg16752482,cg16795295,cg16797656,cg16862695,cg16875711,cg16891431,cg16892887,cg16977147,cg16990280,cg16997265,cg17002670,cg17077815,cg17104512,cg17122758,cg17128237,cg17135027,cg17141831,cg17146274,cg17168836,cg17212304,cg17231980,cg17240725,cg17258147,cg17261469,cg17296854,cg17330843,cg17334536,cg17390106,cg17427732,cg17440408,cg17484874,cg17499490,cg17499935,cg17516427,cg17516463,cg17519011,cg17558840,cg17574877,cg17583504,cg17640745,cg17642057,cg17647565,cg17653955,cg17674366,cg17693183,cg17733482,cg17751646,cg17774776,cg17788013,cg17843510,cg17846098,cg17970341,cg17972162,cg17987483,cg17988372,cg17997358,cg18020491,cg18022707,cg18088723,cg18109665,cg18120489,cg18141722,cg18183774,cg18199992,cg18200150,cg18210619,cg18266414,cg18273401,cg18312398,cg18366541,cg18375839,cg18377133,cg18401298,cg18421367,cg18473234,cg18476689,cg18490567,cg18512352,cg18548199,cg18581355,cg18592195,cg18597677,cg18605382,cg18653534,cg18684993,cg18716014,cg18758622,cg18761958,cg18763639,cg18770264,cg18796879,cg18837922,cg18860399,cg18861547,cg18885540,cg18915170,cg18945630,cg18952546,cg19014289,cg19027850,cg19040077,cg19060557,cg19082004,cg19090437,cg19167900,cg19200197,cg19226230,cg19245151,cg19256589,cg19273378,cg19275309,cg19309256,cg19325477,cg19376278,cg19413042,cg19417526,cg19449943,cg19452184,cg19461320,cg19494761,cg19496479,cg19522960,cg19525546,cg19565299,cg19645788,cg19687457,cg19712573,cg19727803,cg19729930,cg19736660,cg19739542,cg19765378,cg19781696,cg19805943,cg19856934,cg19859756,cg19897017,cg19930203,cg19971102,cg19997662,cg20025701,cg20026466,cg20048045,cg20090883,cg20093937,cg20095266,cg20157874,cg20230440,cg20239369,cg20277977,cg20299496,cg20338478,cg20343822,cg20382493,cg20394141,cg20442982,cg20460514,cg20516364,cg20523029,cg20549261,cg20589982,cg20627572,cg20627754,cg20667664,cg20676887,cg20679096,cg20735041,cg20756026,cg20761395,cg20788478,cg20803587,cg20824970,cg20847228,cg20853376,cg20855001,cg20870064,cg20889930,cg20983954,cg21005828,cg21062364,cg21084890,cg21091611,cg21106988,cg21108826,cg21138237,cg21165793,cg21194808,cg21210496,cg21213154,cg21252280,cg21304156,cg21372451,cg21497246,cg21507780,cg21555445,cg21600611,cg21616243,cg21677920,cg21690505,cg21767434,cg21791023,cg21794665,cg21798802,cg21853334,cg21868348,cg21870499,cg21890199,cg21978135,cg22110654,cg22127309,cg22170801,cg22190299,cg22195884,cg22217235,cg22245006,cg22323067,cg22334548,cg22340370,cg22345048,cg22364435,cg22457886,cg22489759,cg22573746,cg22614759,cg22648425,cg22735105,cg22785556,cg22795307,cg22838050,cg22856976,cg22857025,cg22906955,cg22970786,cg22994555,cg23112360,cg23114819,cg23149302,cg23160569,cg23192553,cg23204512,cg23230554,cg23249839,cg23260525,cg23271998,cg23307143,cg23339363,cg23418467,cg23424158,cg23429235,cg23434126,cg23450586,cg23456109,cg23485473,cg23496687,cg23512275,cg23522485,cg23554685,cg23574427,cg23605961,cg23608075,cg23652363,cg23653247,cg23659062,cg23669063,cg23678954,cg23687269,cg23717251,cg23718633,cg23734194,cg23746239,cg23760594,cg23768894,cg23779514,cg23780021,cg23860519,cg23884120,cg23916352,cg23942311,cg23957850,cg23974739,cg23978866,cg23993005,cg24013761,cg24089684,cg24230185,cg24294539,cg24302354,cg24334037,cg24343524,cg24425628,cg24427597,cg24462980,cg24466277,cg24526136,cg24569082,cg24574546,cg24578937,cg24581311,cg24589936,cg24604552,cg24626310,cg24671288,cg24835959,cg24866407,cg24872692,cg24916768,cg24923953,cg24949115,cg24955191,cg24969601,cg24998002,cg25011763,cg25080176,cg25104066,cg25132957,cg25137372,cg25199372,cg25201537,cg25214924,cg25259712,cg25287371,cg25299406,cg25351196,cg25365748,cg25402422,cg25433648,cg25438788,cg25446881,cg25528199,cg25570222,cg25588740,cg25594106,cg25595900,cg25620989,cg25639566,cg25647583,cg25733957,cg25746394,cg25763538,cg25799589,cg25806255,cg25821040,cg25845314,cg25854298,cg25935754,cg25956966,cg25966812,cg25969472,cg25979148,cg26011212,cg26044108,cg26096415,cg26137350,cg26165212,cg26185180,cg26203136,cg26239698,cg26381678,cg26384385,cg26392924,cg26417244,cg26433444,cg26449328,cg26468248,cg26475774,cg26505707,cg26539522,cg26556624,cg26594514,cg26607553,cg26611278,cg26613073,cg26655697,cg26658816,cg26672776,cg26708920,cg26732808,cg26809488,cg26817641,cg26838949,cg26867630,cg26881513,cg26909924,cg26923035,cg26938255,cg26945880,cg26987584,cg26993610,cg26996911,cg27038144,cg27065554,cg27092297,cg27130493,cg27147322,cg27154418,cg27155168,cg27160141,cg27188994,cg27224372,cg27250283,cg27250486,cg27251463,cg27269828,cg27286054,cg27290494,cg27291055,cg27297190,cg27326882,cg27334542,cg27345945,cg27347036,cg27351239,cg27354635,cg27367696,cg27400746,cg27407667,cg27424057,cg27449804,cg27466466,cg27491264,cg27496116,cg27535885,cg27540883,cg27543741,cg27577782,cg27585074,cg27601188,cg27618369,cg27621587,cg27666049	E016	3.33e-07
0.93	0.2	E016 HUES64	ESC	EnhG	erc2-chromatin15state-all-files/E016_6_EnhG.bed	cg00299943,cg00766382,cg01392867,cg01581872,cg03216580,cg03453179,cg03694391,cg05378572,cg06293172,cg07161953,cg07764829,cg08489410,cg08738303,cg09506761,cg09796270,cg09822812,cg10163377,cg11011654,cg11293241,cg11923734,cg12409515,cg12430027,cg12647423,cg12876517,cg13575071,cg14186846,cg15270350,cg15330654,cg15788059,cg16819111,cg17111166,cg17437261,cg17519949,cg17860090,cg18778727,cg19016694,cg19903156,cg21665557,cg25691442,cg26937943,cg27044881	E016	1
6.494	4.51e-16	E016 HUES64	ESC	Enh	erc2-chromatin15state-all-files/E016_7_Enh.bed	cg00006713,cg00021892,cg00078121,cg00108722,cg00146437,cg00169354,cg00174508,cg00235562,cg00237512,cg00264384,cg00275665,cg00298025,cg00301631,cg00318989,cg00324438,cg00324827,cg00334794,cg00358161,cg00372589,cg00399407,cg00419220,cg00421693,cg00435616,cg00466402,cg00469284,cg00499668,cg00529236,cg00562132,cg00574580,cg00577905,cg00601890,cg00625303,cg00634315,cg00655788,cg00687962,cg00690460,cg00721416,cg00732059,cg00732378,cg00749291,cg00813993,cg00838397,cg00847857,cg00901878,cg00908766,cg00933603,cg00939682,cg00947581,cg00970304,cg00971332,cg01004859,cg01030404,cg01032589,cg01044025,cg01067983,cg01102307,cg01108642,cg01153613,cg01156747,cg01171429,cg01193555,cg01198434,cg01201512,cg01217350,cg01223463,cg01240823,cg01268286,cg01294757,cg01314165,cg01367324,cg01372059,cg01385043,cg01403005,cg01412419,cg01427815,cg01464515,cg01480447,cg01485708,cg01502373,cg01519017,cg01520402,cg01553584,cg01571842,cg01599674,cg01620701,cg01621080,cg01624173,cg01697026,cg01699293,cg01707594,cg01739960,cg01741372,cg01766873,cg01859228,cg01884057,cg01890197,cg01893100,cg01925633,cg01948226,cg01999399,cg02039967,cg02048377,cg02059896,cg02121951,cg02171206,cg02229757,cg02239677,cg02274284,cg02280486,cg02289752,cg02321620,cg02384792,cg02455706,cg02458846,cg02550226,cg02558361,cg02567839,cg02571055,cg02604346,cg02635726,cg02673002,cg02701505,cg02733803,cg02736560,cg02763462,cg02834447,cg02878831,cg02909738,cg02936035,cg02977524,cg02998240,cg03021329,cg03028786,cg03069098,cg03077842,cg03108697,cg03127349,cg03162092,cg03285229,cg03300596,cg03311274,cg03328374,cg03343083,cg03369599,cg03396939,cg03437883,cg03466977,cg03473434,cg03551667,cg03552929,cg03572680,cg03594801,cg03604930,cg03611147,cg03647861,cg03657973,cg03665785,cg03680338,cg03681057,cg03711207,cg03714609,cg03797139,cg03808017,cg03811081,cg03813377,cg03830781,cg03837680,cg03849731,cg03853586,cg03881539,cg03895221,cg03907572,cg03959838,cg03980250,cg04055096,cg04132891,cg04194678,cg04246113,cg04250194,cg04260590,cg04329172,cg04385220,cg04386222,cg04415269,cg04477510,cg04496895,cg04541146,cg04542978,cg04547002,cg04566534,cg04583074,cg04600792,cg04638710,cg04645070,cg04661436,cg04662153,cg04712314,cg04722955,cg04753836,cg04766618,cg04820491,cg04822548,cg04852230,cg04896851,cg04948744,cg04954225,cg05023826,cg05024925,cg05036103,cg05047537,cg05047713,cg05083469,cg05089197,cg05121110,cg05123646,cg05135175,cg05160879,cg05164181,cg05170449,cg05183671,cg05184032,cg05194412,cg05219445,cg05255112,cg05263029,cg05276956,cg05355094,cg05361366,cg05374263,cg05419581,cg05487895,cg05488681,cg05589046,cg05590130,cg05606878,cg05638439,cg05651106,cg05694292,cg05750031,cg05786348,cg05804299,cg05878887,cg05894494,cg05903274,cg05971934,cg05986866,cg06073814,cg06085042,cg06119389,cg06121262,cg06127205,cg06144718,cg06159181,cg06197517,cg06233202,cg06265050,cg06292624,cg06312816,cg06318676,cg06341590,cg06425615,cg06507260,cg06542282,cg06597413,cg06601836,cg06632402,cg06633413,cg06634504,cg06823220,cg06855803,cg06895831,cg06909274,cg06917015,cg06917867,cg06942309,cg06948242,cg06949439,cg06963182,cg06972903,cg06981712,cg06981781,cg06999654,cg07042489,cg07046120,cg07095347,cg07158505,cg07219303,cg07235057,cg07314298,cg07348845,cg07466807,cg07472354,cg07480608,cg07513323,cg07536708,cg07572930,cg07578130,cg07633666,cg07687480,cg07712977,cg07740669,cg07797709,cg07809909,cg07813377,cg07838230,cg07850323,cg07930825,cg07933720,cg07943106,cg07984904,cg07991139,cg08076025,cg08097548,cg08098264,cg08128133,cg08130307,cg08139264,cg08140459,cg08182597,cg08188268,cg08212070,cg08212172,cg08246428,cg08257579,cg08259012,cg08276054,cg08339898,cg08401837,cg08441523,cg08511308,cg08521840,cg08558259,cg08662732,cg08684991,cg08723318,cg08731516,cg08762628,cg08783616,cg08804725,cg08858540,cg08868697,cg08927844,cg08942051,cg08944029,cg08944484,cg08947151,cg08989290,cg08996805,cg09000155,cg09000779,cg09006985,cg09008179,cg09009770,cg09065672,cg09067459,cg09075522,cg09076010,cg09122588,cg09132058,cg09163930,cg09167414,cg09179589,cg09223871,cg09306362,cg09322349,cg09322534,cg09335634,cg09375873,cg09456493,cg09489639,cg09588186,cg09599518,cg09657337,cg09774931,cg09785550,cg09821763,cg09855212,cg09856107,cg09870385,cg09878855,cg10001715,cg10004681,cg10006969,cg10105917,cg10127554,cg10193107,cg10199490,cg10228989,cg10246903,cg10271547,cg10283182,cg10313337,cg10331829,cg10393508,cg10411146,cg10427430,cg10441124,cg10484566,cg10493506,cg10549753,cg10560245,cg10599446,cg10610477,cg10612451,cg10673490,cg10682199,cg10701640,cg10709350,cg10716666,cg10730786,cg10762744,cg10766210,cg10855531,cg10884620,cg10985371,cg10988251,cg10994395,cg11015497,cg11030744,cg11048134,cg11128457,cg11131752,cg11193064,cg11293610,cg11336987,cg11369927,cg11375692,cg11385162,cg11394361,cg11482879,cg11539498,cg11573604,cg11590213,cg11602361,cg11637084,cg11679609,cg11699040,cg11701819,cg11735089,cg11742595,cg11770816,cg11805489,cg11813497,cg11815145,cg11820913,cg11845411,cg11882488,cg11907977,cg12087004,cg12089028,cg12166683,cg12175038,cg12224375,cg12242579,cg12289137,cg12402129,cg12405232,cg12428727,cg12478742,cg12490959,cg12495829,cg12507643,cg12547847,cg12613775,cg12667732,cg12673726,cg12742958,cg12760995,cg12765567,cg12780098,cg12797990,cg12815355,cg12832956,cg12843227,cg12858577,cg12861782,cg12877278,cg12938224,cg13007824,cg13022077,cg13036223,cg13047720,cg13073564,cg13074526,cg13123656,cg13156085,cg13174688,cg13176608,cg13198297,cg13279811,cg13291410,cg13295911,cg13346940,cg13355542,cg13370086,cg13396607,cg13419774,cg13455416,cg13477627,cg13490235,cg13511885,cg13572037,cg13573388,cg13651328,cg13666471,cg13770235,cg13785068,cg13785928,cg13878360,cg13894848,cg13916298,cg13916716,cg13920856,cg13982090,cg13989290,cg14001239,cg14010105,cg14047370,cg14054578,cg14081264,cg14085262,cg14118062,cg14162417,cg14172482,cg14185860,cg14229175,cg14286320,cg14317533,cg14327698,cg14334587,cg14343414,cg14375478,cg14375890,cg14404992,cg14405103,cg14460198,cg14482998,cg14484885,cg14497143,cg14508705,cg14522790,cg14530143,cg14533401,cg14557415,cg14588463,cg14640588,cg14649507,cg14678088,cg14683490,cg14814621,cg14829677,cg14847917,cg14853169,cg14885077,cg14919044,cg14920026,cg15033269,cg15042778,cg15081653,cg15113785,cg15231374,cg15244436,cg15256973,cg15268471,cg15348288,cg15352109,cg15358923,cg15368872,cg15407257,cg15427127,cg15436123,cg15453257,cg15505276,cg15514307,cg15518113,cg15552845,cg15605529,cg15685223,cg15715852,cg15726045,cg15735316,cg15740811,cg15781784,cg15785640,cg15788095,cg15852320,cg15856489,cg15876825,cg15895121,cg15896717,cg15974827,cg16060189,cg16152139,cg16164607,cg16187635,cg16218715,cg16270291,cg16292181,cg16308270,cg16320185,cg16328549,cg16347969,cg16363250,cg16426182,cg16430601,cg16467811,cg16484401,cg16491492,cg16494260,cg16528585,cg16548154,cg16558695,cg16562679,cg16575363,cg16619095,cg16647257,cg16658535,cg16671801,cg16673149,cg16677845,cg16718606,cg16744238,cg16789867,cg16798686,cg16949228,cg16958467,cg16959075,cg17050756,cg17059388,cg17067942,cg17093914,cg17207485,cg17245865,cg17246694,cg17300237,cg17310977,cg17328631,cg17328839,cg17360854,cg17419461,cg17425144,cg17430681,cg17450004,cg17479898,cg17500686,cg17638507,cg17649445,cg17665505,cg17671383,cg17688768,cg17708080,cg17797106,cg17879133,cg17884739,cg17916960,cg18028222,cg18030306,cg18068443,cg18157012,cg18163452,cg18177731,cg18217832,cg18231025,cg18233390,cg18344365,cg18393994,cg18399056,cg18408081,cg18417061,cg18535167,cg18657988,cg18662080,cg18672030,cg18707723,cg18734320,cg18742464,cg18830919,cg18911972,cg18918418,cg18953546,cg19016296,cg19028706,cg19046580,cg19087171,cg19098606,cg19190762,cg19216788,cg19334336,cg19359550,cg19406481,cg19411094,cg19419914,cg19428905,cg19459178,cg19460792,cg19484995,cg19491776,cg19504528,cg19508464,cg19533443,cg19544767,cg19553932,cg19577074,cg19608286,cg19634315,cg19709608,cg19740012,cg19784622,cg19788186,cg19828846,cg19884492,cg19891167,cg19894312,cg19936812,cg19949948,cg19959041,cg20002156,cg20010264,cg20017382,cg20020161,cg20028981,cg20039073,cg20052632,cg20133559,cg20201458,cg20219808,cg20246851,cg20329620,cg20390237,cg20416874,cg20448089,cg20473420,cg20485607,cg20537511,cg20559405,cg20567766,cg20670909,cg20700740,cg20795118,cg20880067,cg20900540,cg20901032,cg20995928,cg21050282,cg21101883,cg21120800,cg21153358,cg21250427,cg21265528,cg21321148,cg21436544,cg21442419,cg21575347,cg21585512,cg21592091,cg21598294,cg21692246,cg21720802,cg21790991,cg21795156,cg21815063,cg21816996,cg21825059,cg21849812,cg21945520,cg21982573,cg22202345,cg22211198,cg22323942,cg22336359,cg22370094,cg22429911,cg22509027,cg22511605,cg22527572,cg22529990,cg22538778,cg22572071,cg22594201,cg22665096,cg22687902,cg22697516,cg22742493,cg22754921,cg22803477,cg22809653,cg22859267,cg22885409,cg22887845,cg23088921,cg23093090,cg23193277,cg23204810,cg23229309,cg23232755,cg23245237,cg23261809,cg23372216,cg23387288,cg23396177,cg23407172,cg23480273,cg23520428,cg23542880,cg23590709,cg23600500,cg23609068,cg23682609,cg23777943,cg23792848,cg23808165,cg23829395,cg23832814,cg23881405,cg23881458,cg23884217,cg23885889,cg23939182,cg23992051,cg24006715,cg24027669,cg24062389,cg24064224,cg24073056,cg24122364,cg24162251,cg24206537,cg24207161,cg24226367,cg24256068,cg24303303,cg24367125,cg24424889,cg24432193,cg24451117,cg24453118,cg24459371,cg24517042,cg24607653,cg24609819,cg24610790,cg24629297,cg24649046,cg24691891,cg24726965,cg24738849,cg24826020,cg24839871,cg24848870,cg24913975,cg24914139,cg24916757,cg24928023,cg24959793,cg25013568,cg25054294,cg25064860,cg25072945,cg25090994,cg25119155,cg25151453,cg25169483,cg25177224,cg25236277,cg25273343,cg25298410,cg25449513,cg25484160,cg25542067,cg25556051,cg25560215,cg25605277,cg25635251,cg25651118,cg25656098,cg25673636,cg25697538,cg25727520,cg25735823,cg25746890,cg25793399,cg25805675,cg25955126,cg25972069,cg25980539,cg25996647,cg26073061,cg26087659,cg26179400,cg26209369,cg26221442,cg26233866,cg26275848,cg26332213,cg26336701,cg26361533,cg26397459,cg26399995,cg26422981,cg26514793,cg26515213,cg26585320,cg26615853,cg26651840,cg26724975,cg26759740,cg26788216,cg26815032,cg26899598,cg27015215,cg27113856,cg27113868,cg27160886,cg27188696,cg27213416,cg27398070,cg27482129,cg27490568,cg27511824,cg27516652,cg27539806,cg27570637,cg27607040,cg27631724,cg27652869,cg27656400,ch.1.3056292F	E016	6.07e-14
-1.995	0.985	E016 HUES64	ESC	ZNF-Rpts	erc2-chromatin15state-all-files/E016_8_ZNF-Rpts.bed	cg00383796,cg01145910,cg01309395,cg01464707,cg02334098,cg04141308,cg04700648,cg05729249,cg06918359,cg07461715,cg08228813,cg09219839,cg11269103,cg12400121,cg14716311,cg15526747,cg16666524,cg17867848,cg19034995,cg20012315,cg20695627,cg21315874,cg22462835,cg23602909,cg24068032,cg25318976,cg27130406	E016	1
-7.461	1	E016 HUES64	ESC	Het	erc2-chromatin15state-all-files/E016_9_Het.bed	cg00413030,cg00440797,cg00646813,cg00989296,cg01852637,cg02193238,cg02391549,cg02402740,cg02937080,cg03344433,cg03431571,cg03847432,cg04108406,cg04498390,cg04673596,cg04729578,cg05222216,cg06101324,cg06139006,cg06618686,cg06639544,cg06755062,cg06912964,cg07531873,cg07622687,cg07796016,cg08269402,cg08480294,cg08490751,cg08576242,cg08584144,cg08868647,cg08877521,cg09561430,cg10234477,cg10466124,cg10619733,cg11294950,cg11328541,cg11706815,cg11772799,cg11985321,cg12625731,cg12934281,cg13076785,cg13333846,cg13444842,cg13524341,cg13684632,cg13950578,cg14203017,cg14623316,cg14679346,cg14779090,cg14798310,cg15178807,cg15996623,cg16560420,cg16815743,cg17157234,cg17252538,cg17592940,cg17667195,cg17987982,cg18027781,cg18243412,cg18765799,cg18925601,cg19290139,cg19848529,cg19948019,cg20434272,cg21466736,cg22420623,cg22616525,cg22660596,cg23316312,cg23358479,cg23890086,cg23935593,cg24245216,cg24557305,cg24805162,cg25231957,cg25412130,cg25526005,cg25614898,cg25989392,cg26102195,cg26150343,cg26194222,cg26857135,cg27503717	E016	1
-5.128	1	E016 HUES64	ESC	TssBiv	erc2-chromatin15state-all-files/E016_10_TssBiv.bed	cg00053851,cg00083937,cg00119460,cg00122854,cg00171154,cg00405699,cg00410788,cg00420922,cg00456672,cg00563845,cg00574183,cg00574412,cg00591660,cg00655913,cg00811358,cg00818473,cg00846580,cg00900933,cg00909806,cg01072076,cg01091514,cg01176363,cg01205267,cg01206211,cg01303236,cg01364137,cg01388757,cg01475952,cg01868499,cg01894743,cg01977079,cg02188185,cg02244288,cg02344895,cg02353165,cg02439077,cg02481789,cg02511570,cg02785814,cg02880629,cg02946294,cg03115937,cg03218323,cg03265642,cg03316864,cg03345805,cg03354707,cg03384979,cg03562770,cg03585734,cg03738669,cg03764357,cg03981535,cg04012082,cg04037038,cg04089426,cg04289385,cg04303330,cg04307987,cg04311134,cg04314624,cg04391064,cg04446345,cg04450003,cg04451570,cg04496281,cg04565261,cg04723534,cg04803994,cg04871875,cg05005343,cg05326358,cg05393297,cg05492442,cg05505459,cg05651185,cg05743734,cg05992628,cg06035600,cg06080874,cg06107159,cg06246224,cg06547386,cg06557421,cg06600287,cg06697600,cg06706876,cg06768010,cg06825512,cg06910114,cg06936155,cg06967469,cg06969206,cg07042104,cg07099588,cg07102210,cg07103917,cg07112210,cg07126263,cg07150166,cg07322925,cg07392085,cg07539182,cg07581883,cg07645296,cg07651906,cg07814122,cg07828024,cg07837209,cg07889765,cg07892785,cg07998677,cg08017756,cg08179530,cg08221168,cg08333283,cg08384314,cg08432053,cg08643692,cg08655844,cg08757742,cg08762424,cg08794763,cg08827674,cg08859206,cg08909806,cg09003973,cg09489281,cg09490371,cg09495418,cg09509179,cg09626299,cg09775263,cg09886946,cg10105414,cg10158181,cg10192340,cg10230957,cg10265016,cg10628982,cg10780632,cg10788618,cg10833066,cg10911889,cg10992024,cg11178920,cg11320749,cg11325146,cg11370381,cg11481687,cg11815105,cg11955166,cg11955385,cg11963006,cg12022583,cg12239264,cg12261451,cg12384236,cg12473912,cg12491643,cg12610070,cg12615879,cg12695986,cg12824719,cg13071569,cg13080503,cg13191599,cg13207180,cg13327078,cg13423180,cg13462890,cg13772742,cg13883576,cg13932362,cg13972202,cg14248031,cg14254433,cg14267725,cg14310674,cg14576962,cg14667838,cg14692106,cg14732874,cg14779329,cg14856893,cg14896157,cg15084286,cg15235893,cg15507776,cg15790037,cg15989981,cg16046214,cg16124934,cg16294659,cg16343401,cg16345566,cg16348638,cg16483840,cg16498913,cg16542170,cg16655385,cg16881183,cg16895370,cg16922058,cg16974407,cg17408686,cg17445812,cg17479245,cg17537073,cg17715556,cg17716664,cg17718377,cg17731776,cg17944189,cg17972361,cg18089426,cg18354264,cg18450905,cg18516195,cg18552620,cg18735402,cg18780491,cg19187155,cg19284277,cg19687959,cg19979643,cg19987060,cg20188733,cg20491446,cg20637307,cg20703974,cg20800956,cg20828424,cg20857709,cg20925263,cg21036336,cg21108841,cg21136789,cg21165061,cg21215336,cg21226546,cg21276379,cg21327887,cg21786191,cg22579624,cg22903908,cg23075366,cg23226358,cg23425970,cg23512531,cg23642061,cg23812680,cg23959705,cg24085707,cg24603444,cg24686644,cg25151806,cg25536137,cg25540824,cg25593573,cg25664220,cg25675800,cg25804541,cg25932599,cg26135397,cg26233374,cg26504305,cg26620356,cg27018554,cg27510988,cg27635372	E016	1
0.504	0.34	E016 HUES64	ESC	BivFlnk	erc2-chromatin15state-all-files/E016_11_BivFlnk.bed	cg00049729,cg00061907,cg00346898,cg00498772,cg00509207,cg00791764,cg00792751,cg01109643,cg01147810,cg01256987,cg01294695,cg01413809,cg01438403,cg01609658,cg01679043,cg01724150,cg02991924,cg03407441,cg03588998,cg03595533,cg03885343,cg03902505,cg04213746,cg04602284,cg05159804,cg05177637,cg05185634,cg05215748,cg05310240,cg05448404,cg05496603,cg05777052,cg05902108,cg05928362,cg05933765,cg05963690,cg06191042,cg06221963,cg06223926,cg06603074,cg06906869,cg07258167,cg07685357,cg08461752,cg08481491,cg08736216,cg08808571,cg09571762,cg09760422,cg09811183,cg10174563,cg10464577,cg10807101,cg11014740,cg11109077,cg11519256,cg11565512,cg12801329,cg13121670,cg13132497,cg13388048,cg13459349,cg14146740,cg14750269,cg15400703,cg15439915,cg15927328,cg16341836,cg16343357,cg17233819,cg19255465,cg19395706,cg19590140,cg19980929,cg20788021,cg20876010,cg21834123,cg22102332,cg22128645,cg23110005,cg23371584,cg24032252,cg24537942,cg24682551,cg24772240,cg25736002,cg25797454,cg25836232,cg25970491,cg26203879,cg26748578,cg26773791,cg27373749	E016	1
-1.232	0.919	E016 HUES64	ESC	EnhBiv	erc2-chromatin15state-all-files/E016_12_EnhBiv.bed	cg00050482,cg00057722,cg00215902,cg00291837,cg00422578,cg00474218,cg01214817,cg01352551,cg01806741,cg01940149,cg02122367,cg02462282,cg02675527,cg02694170,cg02853801,cg03286742,cg03812309,cg04227949,cg04517722,cg04617914,cg04944904,cg05468953,cg05487507,cg05714155,cg05795333,cg06521149,cg06619939,cg07684457,cg08062396,cg08363074,cg08398567,cg09110006,cg10833838,cg10914478,cg10986236,cg11643099,cg12182186,cg12804766,cg13417632,cg13739312,cg13803195,cg14387505,cg14784415,cg15975750,cg16680237,cg17095910,cg17338544,cg17738722,cg18202440,cg18753646,cg20954179,cg21138405,cg21770784,cg22350027,cg22356347,cg22386492,cg22682161,cg23828283,cg23873996,cg23920097,cg24690094,cg24878594,cg25072359,cg25223140,cg25344376,cg25828385,cg26754761	E016	1
-1.579	0.97	E016 HUES64	ESC	ReprPC	erc2-chromatin15state-all-files/E016_13_ReprPC.bed	cg00114966,cg00189850,cg00219626,cg00332067,cg00336867,cg00523742,cg00533183,cg00582671,cg00617568,cg00700412,cg00702593,cg00832546,cg00862123,cg00870514,cg00908042,cg00934045,cg01128127,cg01297370,cg01315465,cg01345055,cg01353073,cg01359822,cg01394847,cg01429653,cg01467481,cg01517654,cg01573556,cg01647834,cg01713201,cg01886893,cg02037349,cg02097152,cg02259649,cg02398106,cg02412616,cg02432467,cg02478762,cg02493740,cg02637086,cg02642822,cg02645295,cg02692893,cg02756056,cg02858288,cg02870189,cg02941286,cg03150042,cg03185800,cg03365937,cg03472880,cg03548384,cg03556021,cg03594083,cg03596910,cg03688324,cg03791150,cg03972838,cg04182912,cg04307107,cg04390734,cg04460567,cg04461219,cg05025605,cg05262533,cg05284064,cg05294016,cg05304168,cg05370838,cg05547038,cg05658137,cg05686467,cg05721444,cg05740244,cg05970577,cg06038358,cg06130787,cg06209491,cg06318270,cg06442372,cg06492412,cg06629120,cg06665776,cg06917998,cg07015354,cg07050011,cg07083761,cg07084709,cg07156249,cg07245558,cg07318398,cg07390986,cg07434284,cg07442244,cg07480446,cg07506533,cg07508332,cg07518355,cg07588731,cg07635017,cg08058156,cg08192033,cg08196608,cg08255017,cg08292120,cg08347373,cg08353955,cg08564038,cg08670715,cg08778580,cg08867399,cg08992729,cg09566735,cg09586924,cg09719910,cg09907658,cg10049631,cg10091775,cg10454864,cg10828370,cg10973146,cg10982049,cg11046034,cg11081638,cg11138643,cg11223738,cg11487289,cg11700221,cg11731221,cg11832395,cg11937033,cg12048225,cg12140854,cg12145624,cg12404044,cg12515659,cg12575181,cg12612445,cg12649232,cg12715278,cg12799396,cg12843448,cg13011109,cg13031611,cg13130588,cg13149736,cg13162088,cg13216216,cg13433891,cg13473803,cg13756824,cg13830755,cg13926553,cg13931752,cg13975894,cg14231073,cg14575169,cg14693375,cg14755066,cg14894114,cg14940396,cg14941179,cg15315385,cg15331834,cg15364721,cg15550265,cg15672065,cg15920124,cg16008148,cg16386036,cg16502826,cg16604233,cg16644485,cg16848154,cg16945685,cg16958667,cg17069183,cg17147909,cg17201563,cg17245099,cg17713488,cg17999327,cg18117039,cg18155210,cg18498871,cg18586625,cg18892128,cg18906360,cg18969117,cg18989937,cg19115882,cg19308989,cg19502355,cg19743168,cg19845136,cg19978674,cg20209891,cg20285470,cg20336915,cg20401101,cg20628663,cg20844427,cg21367769,cg21685180,cg21884568,cg22093306,cg22316575,cg22506343,cg22645574,cg22871233,cg22933582,cg23039636,cg23086890,cg23117727,cg23132872,cg23197405,cg23412777,cg23521468,cg23530543,cg23606925,cg23611220,cg23737927,cg23765086,cg24111025,cg24120162,cg24150716,cg24271258,cg24334149,cg24341515,cg24426391,cg24494155,cg24768821,cg25003427,cg25120210,cg25222129,cg25382128,cg25445047,cg25478327,cg25531488,cg25691326,cg25722880,cg25742037,cg25898963,cg26153234,cg26371521,cg26472714,cg26472938,cg26658509,cg26665444,cg26690915,cg26850117,cg26955980,cg27042782,cg27101034,cg27284194,cg27302051,cg27354028,cg27509213,cg27665143	E016	1
2.723	0.00132	E016 HUES64	ESC	ReprPCWk	erc2-chromatin15state-all-files/E016_14_ReprPCWk.bed	cg00066239,cg00169019,cg00301762,cg00303876,cg00332659,cg00416386,cg00423771,cg00483256,cg00485301,cg00491675,cg00492362,cg00515669,cg00704796,cg00722225,cg00744739,cg00744898,cg00775293,cg00792420,cg00836200,cg00966245,cg01018864,cg01289421,cg01331430,cg01340971,cg01345157,cg01346448,cg01362149,cg01362247,cg01378456,cg01493522,cg01534799,cg01555000,cg01624560,cg01703993,cg01757068,cg01814130,cg02147617,cg02150262,cg02182110,cg02193956,cg02276679,cg02311588,cg02393380,cg02403198,cg02518394,cg02527881,cg02562448,cg02635677,cg02652575,cg02718078,cg02721983,cg02814523,cg02903756,cg02917128,cg02956522,cg02976475,cg03088913,cg03168508,cg03222990,cg03292992,cg03338325,cg03446165,cg03533256,cg03538236,cg03562855,cg03567706,cg03583463,cg03595348,cg03630672,cg03648457,cg03753785,cg03803474,cg03812784,cg03942471,cg03970915,cg03999688,cg04096305,cg04110105,cg04217070,cg04217577,cg04266202,cg04296842,cg04350563,cg04361749,cg04391588,cg04401763,cg04462132,cg04560015,cg04582295,cg04597991,cg04618327,cg04648402,cg04724937,cg04756853,cg04776727,cg04790169,cg04820762,cg04880374,cg04904030,cg04938738,cg04988978,cg05046666,cg05057452,cg05073004,cg05123047,cg05132306,cg05160751,cg05207638,cg05261824,cg05296991,cg05323448,cg05401590,cg05412855,cg05418105,cg05420994,cg05471323,cg05531421,cg05552569,cg05647013,cg05715076,cg05846633,cg05918057,cg05945274,cg05962382,cg05992904,cg06090684,cg06142324,cg06148154,cg06302806,cg06334697,cg06347896,cg06361072,cg06361114,cg06407657,cg06465011,cg06529643,cg06545409,cg06562172,cg06625640,cg06645674,cg06677367,cg06681532,cg06692744,cg06717522,cg06734380,cg06807043,cg06811361,cg06834712,cg06851354,cg06895218,cg06914581,cg06937882,cg07131374,cg07173760,cg07200038,cg07296473,cg07326720,cg07440867,cg07443710,cg07462577,cg07543487,cg07600925,cg07629519,cg07675998,cg07697733,cg07717704,cg07770360,cg07806394,cg07902911,cg07917878,cg07923656,cg07972762,cg08010546,cg08070646,cg08111922,cg08200582,cg08227081,cg08228808,cg08260052,cg08279665,cg08295671,cg08401189,cg08435386,cg08466401,cg08512188,cg08545136,cg08688592,cg08825200,cg08883487,cg09003199,cg09017718,cg09069072,cg09247692,cg09249803,cg09316848,cg09414187,cg09449562,cg09569569,cg09684429,cg09763790,cg09775258,cg09911184,cg09959931,cg10034588,cg10070864,cg10088187,cg10092770,cg10111716,cg10138206,cg10206774,cg10513866,cg10519465,cg10612096,cg10666926,cg10774331,cg10783492,cg10801143,cg10824492,cg10888348,cg10955092,cg11006028,cg11040581,cg11185992,cg11359520,cg11365548,cg11415491,cg11436113,cg11532614,cg11630367,cg11657817,cg11695684,cg11822964,cg11827190,cg11886879,cg11969117,cg11986756,cg12023331,cg12040750,cg12070911,cg12097273,cg12149471,cg12213910,cg12343639,cg12368916,cg12372610,cg12597660,cg12604154,cg12640565,cg12643970,cg12770644,cg12806681,cg12843240,cg12927716,cg12945374,cg12952529,cg13013982,cg13044052,cg13060500,cg13314434,cg13327258,cg13432682,cg13653668,cg13670099,cg13695726,cg13742513,cg13812937,cg13832817,cg13852943,cg14062261,cg14099090,cg14107084,cg14184189,cg14310225,cg14354529,cg14375747,cg14560022,cg14628347,cg14665812,cg14793586,cg14811014,cg14889167,cg14913979,cg14927357,cg15001547,cg15027266,cg15090469,cg15112803,cg15132183,cg15179472,cg15302177,cg15353176,cg15367378,cg15503081,cg15541798,cg15704872,cg15755568,cg15819396,cg15863052,cg15880738,cg15935860,cg15997315,cg16102283,cg16117710,cg16239717,cg16273303,cg16395102,cg16405432,cg16405659,cg16420340,cg16460462,cg16596106,cg16597425,cg16785938,cg16831933,cg16836719,cg16870839,cg16888559,cg16890091,cg17119170,cg17239008,cg17262868,cg17289084,cg17291251,cg17309322,cg17602168,cg17726105,cg17731620,cg17744876,cg17759274,cg17852026,cg17906322,cg17913938,cg18003427,cg18019280,cg18165503,cg18372467,cg18440523,cg18556129,cg18634709,cg18674871,cg18776616,cg18868922,cg18945744,cg19005640,cg19050351,cg19101566,cg19118072,cg19205266,cg19261050,cg19286672,cg19296262,cg19323958,cg19324313,cg19331793,cg19391854,cg19528760,cg19547124,cg19587434,cg19623359,cg19670723,cg19707326,cg19747002,cg19758317,cg19782880,cg19825589,cg19836589,cg19875498,cg19979896,cg20059914,cg20193665,cg20209499,cg20233764,cg20240347,cg20488673,cg20496928,cg20585768,cg20607169,cg20681671,cg20707670,cg20749147,cg20752628,cg20840926,cg20853467,cg20959851,cg20967622,cg21016445,cg21031561,cg21130236,cg21137540,cg21162828,cg21173239,cg21250004,cg21275292,cg21386072,cg21404557,cg21510841,cg21545535,cg21599081,cg22116961,cg22219089,cg22305209,cg22318155,cg22381144,cg22514112,cg22558765,cg22576682,cg22622328,cg22664993,cg22757362,cg22789388,cg22874305,cg22880423,cg22889425,cg22907991,cg22911054,cg23034420,cg23097261,cg23206873,cg23315892,cg23339629,cg23350747,cg23416000,cg23446046,cg23483799,cg23603793,cg23704085,cg23868054,cg23973274,cg24033444,cg24043747,cg24184769,cg24283270,cg24384713,cg24430754,cg24470575,cg24519141,cg24521811,cg24532083,cg24553058,cg24706564,cg24760696,cg24770031,cg24971912,cg24977335,cg25144913,cg25189903,cg25450806,cg25457927,cg25500001,cg25604565,cg25718043,cg26014689,cg26029667,cg26080737,cg26155674,cg26183482,cg26255634,cg26277344,cg26373874,cg26419494,cg26467422,cg26483574,cg26641541,cg26754664,cg27348620,cg27439795,cg27544384,cg27572855,cg27612889,cg27641394	E016	0.0529
0.118	0.566	E016 HUES64	ESC	Quies	erc2-chromatin15state-all-files/E016_15_Quies.bed	cg00011345,cg00011794,cg00017578,cg00034769,cg00047081,cg00048149,cg00049066,cg00050618,cg00051200,cg00052903,cg00057667,cg00080423,cg00081175,cg00081940,cg00087182,cg00093057,cg00105475,cg00114132,cg00114569,cg00122614,cg00125275,cg00128774,cg00135293,cg00137951,cg00139242,cg00139258,cg00153311,cg00155732,cg00166667,cg00167916,cg00168783,cg00169121,cg00196170,cg00204512,cg00216549,cg00230967,cg00240880,cg00243661,cg00245150,cg00258809,cg00262263,cg00263426,cg00277334,cg00294562,cg00303259,cg00303740,cg00310588,cg00311629,cg00318034,cg00327330,cg00329080,cg00335607,cg00339695,cg00355806,cg00364704,cg00372928,cg00375025,cg00380780,cg00411901,cg00425017,cg00429726,cg00438774,cg00441403,cg00458322,cg00460463,cg00469497,cg00478892,cg00479501,cg00485202,cg00505606,cg00509485,cg00512337,cg00512459,cg00532936,cg00534423,cg00545773,cg00552271,cg00567211,cg00567448,cg00580617,cg00591068,cg00591994,cg00599130,cg00600128,cg00606578,cg00635294,cg00641052,cg00643864,cg00650833,cg00653784,cg00657389,cg00688946,cg00690280,cg00691249,cg00695955,cg00712799,cg00722041,cg00722834,cg00742025,cg00744233,cg00744902,cg00745823,cg00782443,cg00787780,cg00791548,cg00792688,cg00793104,cg00809267,cg00825309,cg00834067,cg00838259,cg00840927,cg00848607,cg00850481,cg00854392,cg00861041,cg00862443,cg00874746,cg00885602,cg00885851,cg00892208,cg00899964,cg00907752,cg00908271,cg00912277,cg00915092,cg00925087,cg00929254,cg00948470,cg00949386,cg00952029,cg00962000,cg00966522,cg00976081,cg00976128,cg00983912,cg00984214,cg00989904,cg01003021,cg01006371,cg01023734,cg01026233,cg01044637,cg01094920,cg01096847,cg01097406,cg01100931,cg01102740,cg01114486,cg01119319,cg01121063,cg01135591,cg01142396,cg01144889,cg01147727,cg01148976,cg01157496,cg01159559,cg01165022,cg01181898,cg01187798,cg01200585,cg01220592,cg01240318,cg01246566,cg01248801,cg01256391,cg01292856,cg01300495,cg01303814,cg01307606,cg01307684,cg01315201,cg01317388,cg01317862,cg01325496,cg01325820,cg01330741,cg01333788,cg01338228,cg01362696,cg01369914,cg01378222,cg01379092,cg01384554,cg01392760,cg01394884,cg01422293,cg01427108,cg01433488,cg01440648,cg01446219,cg01465323,cg01466166,cg01476442,cg01479738,cg01496075,cg01497892,cg01502535,cg01515427,cg01517571,cg01527307,cg01527666,cg01532746,cg01536355,cg01540380,cg01554751,cg01559152,cg01567173,cg01577707,cg01588581,cg01612824,cg01613557,cg01615050,cg01635063,cg01640363,cg01646461,cg01649465,cg01676680,cg01693174,cg01694173,cg01701183,cg01704651,cg01712079,cg01726073,cg01726808,cg01731777,cg01732120,cg01732347,cg01736680,cg01754719,cg01763383,cg01781567,cg01785398,cg01795421,cg01796228,cg01801443,cg01807094,cg01835962,cg01884217,cg01893815,cg01898056,cg01899600,cg01905478,cg01928545,cg01934258,cg01934756,cg01946850,cg01960128,cg01966760,cg01977519,cg01984146,cg01986263,cg01988233,cg01992893,cg01993732,cg02005490,cg02009189,cg02009395,cg02011124,cg02026049,cg02028179,cg02031561,cg02034951,cg02046562,cg02066981,cg02067882,cg02068255,cg02068361,cg02068596,cg02074763,cg02086690,cg02088237,cg02090877,cg02097254,cg02098413,cg02102456,cg02102945,cg02105856,cg02112289,cg02119848,cg02122327,cg02126810,cg02128979,cg02141393,cg02143350,cg02187712,cg02188862,cg02217176,cg02218675,cg02234048,cg02239282,cg02248514,cg02255186,cg02255242,cg02255297,cg02255887,cg02257953,cg02259246,cg02265619,cg02274974,cg02283787,cg02284014,cg02284980,cg02287436,cg02290008,cg02293935,cg02311337,cg02320151,cg02324703,cg02330328,cg02345556,cg02346797,cg02363750,cg02372905,cg02379760,cg02380535,cg02385848,cg02389566,cg02411443,cg02421935,cg02450219,cg02458521,cg02461417,cg02474109,cg02477246,cg02479473,cg02481642,cg02482571,cg02484746,cg02494665,cg02518895,cg02519452,cg02521585,cg02529326,cg02536721,cg02538305,cg02540858,cg02541630,cg02552255,cg02555952,cg02556313,cg02563541,cg02567476,cg02568619,cg02576414,cg02579389,cg02581615,cg02582338,cg02582734,cg02589986,cg02614045,cg02622254,cg02622601,cg02622782,cg02631007,cg02632109,cg02641372,cg02645716,cg02652003,cg02656594,cg02659355,cg02677897,cg02685365,cg02697348,cg02702538,cg02712322,cg02731824,cg02733842,cg02737765,cg02738086,cg02742809,cg02751803,cg02759829,cg02774390,cg02775989,cg02784464,cg02787737,cg02801388,cg02804067,cg02805354,cg02815692,cg02815835,cg02820040,cg02827087,cg02831037,cg02838443,cg02845569,cg02849511,cg02850422,cg02866122,cg02874061,cg02880444,cg02888701,cg02893585,cg02898678,cg02915865,cg02947253,cg02956715,cg02968407,cg02970458,cg02975889,cg02983090,cg03012946,cg03015225,cg03033729,cg03037856,cg03042792,cg03045231,cg03075662,cg03076240,cg03080639,cg03085949,cg03089686,cg03093786,cg03094675,cg03095982,cg03096107,cg03126765,cg03131043,cg03136023,cg03146733,cg03147074,cg03148241,cg03156008,cg03163525,cg03177642,cg03184884,cg03185552,cg03190769,cg03196329,cg03197032,cg03197663,cg03199678,cg03208942,cg03218584,cg03224396,cg03225882,cg03240067,cg03240473,cg03249457,cg03258508,cg03258567,cg03265418,cg03267220,cg03267470,cg03293050,cg03295710,cg03316062,cg03316149,cg03324884,cg03329597,cg03331207,cg03336694,cg03342868,cg03347694,cg03354898,cg03358370,cg03361579,cg03362174,cg03364620,cg03368155,cg03370451,cg03372174,cg03372526,cg03376547,cg03392041,cg03395019,cg03400349,cg03416601,cg03421104,cg03426225,cg03432241,cg03438754,cg03444122,cg03444505,cg03453374,cg03465399,cg03468524,cg03475307,cg03488840,cg03492924,cg03501393,cg03526776,cg03537236,cg03538480,cg03575556,cg03579392,cg03583022,cg03589715,cg03596178,cg03620565,cg03622314,cg03628310,cg03634822,cg03643505,cg03651581,cg03668006,cg03671207,cg03676578,cg03680873,cg03682453,cg03688771,cg03693486,cg03699952,cg03700457,cg03729936,cg03730703,cg03738217,cg03738400,cg03748593,cg03749182,cg03752800,cg03756705,cg03761895,cg03780486,cg03780653,cg03781727,cg03792522,cg03796177,cg03802054,cg03803658,cg03822389,cg03824275,cg03833429,cg03833465,cg03850986,cg03874608,cg03880756,cg03881738,cg03882355,cg03885818,cg03895540,cg03899510,cg03899912,cg03902135,cg03913223,cg03917489,cg03917492,cg03961133,cg03963250,cg03968861,cg03974188,cg03983498,cg03990694,cg03993335,cg04019279,cg04021733,cg04025535,cg04031016,cg04036640,cg04041654,cg04060051,cg04063708,cg04063896,cg04072301,cg04076328,cg04078292,cg04085998,cg04087185,cg04101031,cg04101934,cg04111102,cg04121561,cg04128524,cg04131969,cg04148237,cg04182992,cg04195343,cg04195858,cg04204411,cg04223842,cg04226952,cg04228305,cg04236664,cg04269510,cg04274356,cg04277114,cg04287854,cg04300162,cg04307776,cg04312130,cg04316941,cg04352242,cg04360053,cg04366440,cg04372929,cg04390655,cg04392232,cg04399565,cg04406400,cg04410715,cg04413036,cg04416839,cg04424696,cg04428374,cg04434255,cg04435807,cg04445406,cg04448141,cg04462898,cg04471192,cg04487274,cg04507598,cg04518186,cg04522596,cg04530015,cg04547393,cg04551581,cg04564515,cg04564805,cg04567334,cg04576298,cg04578978,cg04588473,cg04599612,cg04604514,cg04623019,cg04626686,cg04635280,cg04640729,cg04641947,cg04665273,cg04667681,cg04671386,cg04698475,cg04700217,cg04703620,cg04718689,cg04727866,cg04736490,cg04742143,cg04745689,cg04746287,cg04749840,cg04759999,cg04764455,cg04773268,cg04784266,cg04784535,cg04786304,cg04804726,cg04806584,cg04807974,cg04812164,cg04818594,cg04841989,cg04858960,cg04864453,cg04877737,cg04877820,cg04895001,cg04901598,cg04902968,cg04911139,cg04921771,cg04922576,cg04926727,cg04926904,cg04931184,cg04932937,cg04936238,cg04942655,cg04944491,cg04951086,cg04955485,cg04957903,cg04959694,cg04971443,cg04973925,cg05007098,cg05013284,cg05014690,cg05022532,cg05026324,cg05035280,cg05038676,cg05040360,cg05041125,cg05044213,cg05048928,cg05053343,cg05053920,cg05076510,cg05080940,cg05082311,cg05084668,cg05099708,cg05105276,cg05105906,cg05126044,cg05129572,cg05131771,cg05135972,cg05136000,cg05143880,cg05149093,cg05164961,cg05165482,cg05168133,cg05174855,cg05187193,cg05197508,cg05206802,cg05210480,cg05224206,cg05232865,cg05233441,cg05241575,cg05245491,cg05251573,cg05256481,cg05272550,cg05275075,cg05276373,cg05283379,cg05284776,cg05288346,cg05298696,cg05308979,cg05309399,cg05310760,cg05328761,cg05352972,cg05355301,cg05376542,cg05381106,cg05381300,cg05393284,cg05397857,cg05411679,cg05415606,cg05424090,cg05434674,cg05444541,cg05445490,cg05449190,cg05450034,cg05450563,cg05452084,cg05465134,cg05470908,cg05474353,cg05476318,cg05478392,cg05486907,cg05487787,cg05489065,cg05492290,cg05493549,cg05496900,cg05500400,cg05504820,cg05506959,cg05511755,cg05519338,cg05519516,cg05533447,cg05535202,cg05540472,cg05549638,cg05559279,cg05573473,cg05579559,cg05582046,cg05585544,cg05617050,cg05620169,cg05624017,cg05641722,cg05643776,cg05644662,cg05644947,cg05650161,cg05650511,cg05658549,cg05670219,cg05676463,cg05679114,cg05683785,cg05683857,cg05701388,cg05714111,cg05716544,cg05719612,cg05724257,cg05737778,cg05747963,cg05756136,cg05760192,cg05778324,cg05790038,cg05796863,cg05799317,cg05813673,cg05814654,cg05816879,cg05818605,cg05831441,cg05840137,cg05840412,cg05841700,cg05851043,cg05854892,cg05856428,cg05868942,cg05871802,cg05873137,cg05873532,cg05887968,cg05924882,cg05930586,cg05931995,cg05934796,cg05934824,cg05937896,cg05947481,cg05953364,cg05958252,cg05959720,cg05970438,cg05981379,cg05989248,cg06016189,cg06017143,cg06027584,cg06028605,cg06044014,cg06045463,cg06048309,cg06049597,cg06067393,cg06081988,cg06085518,cg06087988,cg06089008,cg06108549,cg06112816,cg06138931,cg06155710,cg06160413,cg06161099,cg06162644,cg06163459,cg06166970,cg06167037,cg06169135,cg06182722,cg06190046,cg06192961,cg06193597,cg06195379,cg06202614,cg06206426,cg06207961,cg06211243,cg06216090,cg06224893,cg06229024,cg06231724,cg06232075,cg06240720,cg06245352,cg06263939,cg06287003,cg06289320,cg06300469,cg06305962,cg06306791,cg06318013,cg06321741,cg06340812,cg06349264,cg06353655,cg06373584,cg06375328,cg06378617,cg06385383,cg06386426,cg06390459,cg06404080,cg06405219,cg06409423,cg06411838,cg06415712,cg06437446,cg06450820,cg06451649,cg06467600,cg06467775,cg06470727,cg06479520,cg06481993,cg06489993,cg06498302,cg06501964,cg06505273,cg06507324,cg06524124,cg06543101,cg06555230,cg06577139,cg06581830,cg06581938,cg06586602,cg06587443,cg06643318,cg06644310,cg06645081,cg06649471,cg06665322,cg06669700,cg06686725,cg06713796,cg06721486,cg06728013,cg06729434,cg06737308,cg06740209,cg06744044,cg06747288,cg06770995,cg06787622,cg06789856,cg06790244,cg06793325,cg06793461,cg06797478,cg06800398,cg06801957,cg06809965,cg06825886,cg06845718,cg06846640,cg06849501,cg06852298,cg06864431,cg06883875,cg06884304,cg06885757,cg06897724,cg06905679,cg06923291,cg06926377,cg06931898,cg06945627,cg06957181,cg06959052,cg06962678,cg06965198,cg06966240,cg06976285,cg06982849,cg06986596,cg06995699,cg06998687,cg07002226,cg07003097,cg07005131,cg07008989,cg07015368,cg07018435,cg07024984,cg07027502,cg07065735,cg07102368,cg07105421,cg07115032,cg07124719,cg07131413,cg07136909,cg07138437,cg07150038,cg07165715,cg07179663,cg07180422,cg07183361,cg07195621,cg07198752,cg07199758,cg07225458,cg07228443,cg07236652,cg07240190,cg07249765,cg07252394,cg07255004,cg07266797,cg07275757,cg07278844,cg07281419,cg07291065,cg07291417,cg07309527,cg07318145,cg07318830,cg07326602,cg07346904,cg07352054,cg07364631,cg07369274,cg07371747,cg07387310,cg07389463,cg07398839,cg07404221,cg07404979,cg07422042,cg07425571,cg07429087,cg07439611,cg07439657,cg07451762,cg07468101,cg07473564,cg07479906,cg07480301,cg07484727,cg07501125,cg07504442,cg07506560,cg07507114,cg07509979,cg07510085,cg07517476,cg07523470,cg07529716,cg07533345,cg07543400,cg07547054,cg07549059,cg07555724,cg07559992,cg07570630,cg07583744,cg07585417,cg07587117,cg07591866,cg07593434,cg07595943,cg07599881,cg07603100,cg07603357,cg07604426,cg07605799,cg07611718,cg07632141,cg07661660,cg07677047,cg07685102,cg07703979,cg07718431,cg07719786,cg07723599,cg07728036,cg07732331,cg07737764,cg07739340,cg07743002,cg07750604,cg07766946,cg07774612,cg07793724,cg07799223,cg07799239,cg07803582,cg07806607,cg07809182,cg07810282,cg07812904,cg07814076,cg07835953,cg07839933,cg07847452,cg07856568,cg07857446,cg07872987,cg07874757,cg07882345,cg07891854,cg07895576,cg07908091,cg07908924,cg07910479,cg07926542,cg07934434,cg07936368,cg07937514,cg07946921,cg07959747,cg07962162,cg07964975,cg07967246,cg07971596,cg07998124,cg08025562,cg08031982,cg08051679,cg08054032,cg08055289,cg08062233,cg08070419,cg08074769,cg08081727,cg08121140,cg08123158,cg08123321,cg08123411,cg08130323,cg08139543,cg08159502,cg08163163,cg08164795,cg08166072,cg08173434,cg08187425,cg08187501,cg08188060,cg08191530,cg08194716,cg08217354,cg08217452,cg08223699,cg08225087,cg08229127,cg08242665,cg08243827,cg08244750,cg08248807,cg08251901,cg08254831,cg08265915,cg08267789,cg08278466,cg08280829,cg08283408,cg08311656,cg08319489,cg08326749,cg08338368,cg08342332,cg08344080,cg08345189,cg08355045,cg08356028,cg08358487,cg08370147,cg08392911,cg08394080,cg08395187,cg08400210,cg08403821,cg08406722,cg08441822,cg08446038,cg08446987,cg08454687,cg08463222,cg08469419,cg08469646,cg08474604,cg08495020,cg08498262,cg08506585,cg08524109,cg08526264,cg08527847,cg08531940,cg08549889,cg08560544,cg08594816,cg08595268,cg08605882,cg08608053,cg08630212,cg08635449,cg08642843,cg08658634,cg08681864,cg08692478,cg08701064,cg08710349,cg08710911,cg08714092,cg08714901,cg08718518,cg08726078,cg08733291,cg08761308,cg08764509,cg08772089,cg08794696,cg08799032,cg08802243,cg08811958,cg08836988,cg08839907,cg08840765,cg08843265,cg08852879,cg08854232,cg08860954,cg08861617,cg08862394,cg08864156,cg08864894,cg08865760,cg08870473,cg08882738,cg08894532,cg08899203,cg08902139,cg08907507,cg08911638,cg08913262,cg08918950,cg08925307,cg08954948,cg08969263,cg08970156,cg08972273,cg08975641,cg08985259,cg08987995,cg08999896,cg09007894,cg09018853,cg09038553,cg09043456,cg09045610,cg09054695,cg09075096,cg09076077,cg09078960,cg09105041,cg09108795,cg09118371,cg09121994,cg09129590,cg09132725,cg09134993,cg09152120,cg09159392,cg09160794,cg09173681,cg09175620,cg09177337,cg09201586,cg09206194,cg09206224,cg09207114,cg09240238,cg09249486,cg09278089,cg09279389,cg09294095,cg09301177,cg09303423,cg09319634,cg09319852,cg09332604,cg09335044,cg09337911,cg09345355,cg09349723,cg09354533,cg09355428,cg09364205,cg09366624,cg09369493,cg09380927,cg09395599,cg09399716,cg09416529,cg09417725,cg09426957,cg09433566,cg09434983,cg09443992,cg09455154,cg09455208,cg09459403,cg09466698,cg09475608,cg09483595,cg09487078,cg09507567,cg09517540,cg09530468,cg09531659,cg09536176,cg09539739,cg09552240,cg09564118,cg09585164,cg09607782,cg09611501,cg09618407,cg09638070,cg09643539,cg09650134,cg09664220,cg09665331,cg09665332,cg09679558,cg09688882,cg09692653,cg09695187,cg09699896,cg09704496,cg09706368,cg09708559,cg09717217,cg09720322,cg09721580,cg09721595,cg09723824,cg09725939,cg09729657,cg09733528,cg09738418,cg09740935,cg09748014,cg09753280,cg09757238,cg09765522,cg09779027,cg09784340,cg09794343,cg09797092,cg09799186,cg09808012,cg09830162,cg09831549,cg09839592,cg09848303,cg09858951,cg09886864,cg09887367,cg09901532,cg09911534,cg09918751,cg09928693,cg09933355,cg09936400,cg09951392,cg09954392,cg09999657,cg09999673,cg10002807,cg10010176,cg10019083,cg10025846,cg10027352,cg10033192,cg10045840,cg10055154,cg10059540,cg10090906,cg10091780,cg10097882,cg10104542,cg10113258,cg10116178,cg10116443,cg10117361,cg10118595,cg10124079,cg10124132,cg10127375,cg10130088,cg10131810,cg10143454,cg10146727,cg10159915,cg10168055,cg10169327,cg10181818,cg10185984,cg10186901,cg10193804,cg10194039,cg10194759,cg10197866,cg10207850,cg10230591,cg10231192,cg10233674,cg10256372,cg10278454,cg10290455,cg10292154,cg10304534,cg10364923,cg10368873,cg10371050,cg10377240,cg10379176,cg10393190,cg10400081,cg10413476,cg10420426,cg10435654,cg10440696,cg10449608,cg10451844,cg10455196,cg10457058,cg10474158,cg10483660,cg10494063,cg10496614,cg10500277,cg10511110,cg10512769,cg10513931,cg10525372,cg10533992,cg10541466,cg10543225,cg10546447,cg10585226,cg10591042,cg10608948,cg10613814,cg10636426,cg10648222,cg10649910,cg10667154,cg10685856,cg10696282,cg10705523,cg10724255,cg10738791,cg10745413,cg10759809,cg10760040,cg10769442,cg10778915,cg10789787,cg10792982,cg10801134,cg10832096,cg10835128,cg10842080,cg10843707,cg10859771,cg10898649,cg10906962,cg10919053,cg10924444,cg10941424,cg10958369,cg10990510,cg10993832,cg10994090,cg10995895,cg10997110,cg11002709,cg11010607,cg11015767,cg11022501,cg11034326,cg11035003,cg11051139,cg11063371,cg11069269,cg11069461,cg11069749,cg11073733,cg11077424,cg11078875,cg11097954,cg11105774,cg11125805,cg11131117,cg11137175,cg11142875,cg11153375,cg11169344,cg11173636,cg11182724,cg11185950,cg11204680,cg11205433,cg11212594,cg11215612,cg11227087,cg11241579,cg11244641,cg11254439,cg11264820,cg11291437,cg11295001,cg11300174,cg11302988,cg11303519,cg11308394,cg11309498,cg11314411,cg11326036,cg11339907,cg11340498,cg11340524,cg11346718,cg11347165,cg11349980,cg11359454,cg11365082,cg11373237,cg11375809,cg11376173,cg11402205,cg11409467,cg11422359,cg11454095,cg11454957,cg11460465,cg11462967,cg11488381,cg11496616,cg11502419,cg11503711,cg11504954,cg11535255,cg11543393,cg11553153,cg11561282,cg11578034,cg11601663,cg11611505,cg11619879,cg11642909,cg11645329,cg11645453,cg11651022,cg11664048,cg11665156,cg11665378,cg11668419,cg11676719,cg11678739,cg11680220,cg11697953,cg11698131,cg11698354,cg11705311,cg11717969,cg11721950,cg11729779,cg11731606,cg11737251,cg11745271,cg11749617,cg11752635,cg11755914,cg11792824,cg11799977,cg11800390,cg11817804,cg11819201,cg11849780,cg11858499,cg11867718,cg11890939,cg11893121,cg11903197,cg11904912,cg11905045,cg11905488,cg11911166,cg11919626,cg11942930,cg11953668,cg11955249,cg11966998,cg11979295,cg11988872,cg11996652,cg12006334,cg12011299,cg12024160,cg12033692,cg12034494,cg12035532,cg12054178,cg12077223,cg12079282,cg12081030,cg12092351,cg12101380,cg12111679,cg12119625,cg12124647,cg12128614,cg12131866,cg12170845,cg12172153,cg12177087,cg12183467,cg12192113,cg12198977,cg12201850,cg12204117,cg12208777,cg12237289,cg12242038,cg12292427,cg12295892,cg12303769,cg12309244,cg12362478,cg12365402,cg12366978,cg12373951,cg12393668,cg12394010,cg12399411,cg12415318,cg12435644,cg12441672,cg12455797,cg12456798,cg12466592,cg12488919,cg12524488,cg12531667,cg12533496,cg12538313,cg12548730,cg12549956,cg12569668,cg12582695,cg12586176,cg12593204,cg12606891,cg12627712,cg12644059,cg12644659,cg12647020,cg12661610,cg12665356,cg12666435,cg12666530,cg12674840,cg12684767,cg12708331,cg12709329,cg12711710,cg12711722,cg12741441,cg12742199,cg12742820,cg12745174,cg12765632,cg12771741,cg12777182,cg12791520,cg12793116,cg12798194,cg12808797,cg12816141,cg12842902,cg12843627,cg12845451,cg12845756,cg12853426,cg12854167,cg12859507,cg12891678,cg12902759,cg12907477,cg12907818,cg12909619,cg12914694,cg12919720,cg12920004,cg12924548,cg12925685,cg12932008,cg12933814,cg12942337,cg12943082,cg12943837,cg12946859,cg12961889,cg12965553,cg12971487,cg12973823,cg12986236,cg13000497,cg13000709,cg13004605,cg13013143,cg13015039,cg13016924,cg13020663,cg13045193,cg13045504,cg13082318,cg13091456,cg13101390,cg13117173,cg13123165,cg13136721,cg13138043,cg13141188,cg13143770,cg13144432,cg13148650,cg13190429,cg13195254,cg13201942,cg13203480,cg13205244,cg13225565,cg13236475,cg13236934,cg13265882,cg13269174,cg13272445,cg13278052,cg13278956,cg13296839,cg13302309,cg13303037,cg13303928,cg13329789,cg13353330,cg13378083,cg13378649,cg13385530,cg13388416,cg13391479,cg13396570,cg13406893,cg13416895,cg13426198,cg13427897,cg13430063,cg13446874,cg13453228,cg13458301,cg13461247,cg13477969,cg13482714,cg13483914,cg13520475,cg13538592,cg13548452,cg13551953,cg13559614,cg13560919,cg13562929,cg13576669,cg13590011,cg13591910,cg13597605,cg13608647,cg13615632,cg13616972,cg13622788,cg13625021,cg13626825,cg13632595,cg13634034,cg13639937,cg13644071,cg13645221,cg13648527,cg13674437,cg13680023,cg13681385,cg13695286,cg13696807,cg13704772,cg13708436,cg13733266,cg13736090,cg13736647,cg13740757,cg13758221,cg13774959,cg13784456,cg13804738,cg13804848,cg13813247,cg13831649,cg13837822,cg13842274,cg13845211,cg13855717,cg13859682,cg13862557,cg13864263,cg13867052,cg13868109,cg13870426,cg13883027,cg13893074,cg13908232,cg13916421,cg13932125,cg13934223,cg13937483,cg13942251,cg13944161,cg13962170,cg13966137,cg13972423,cg13980930,cg13984289,cg13994823,cg13995621,cg13996401,cg14001486,cg14013597,cg14020803,cg14021904,cg14036704,cg14037076,cg14038650,cg14046302,cg14055312,cg14068721,cg14074710,cg14077716,cg14094101,cg14095048,cg14102494,cg14104249,cg14118280,cg14118616,cg14165858,cg14180032,cg14199978,cg14200209,cg14210988,cg14212967,cg14229348,cg14233790,cg14238998,cg14245118,cg14245662,cg14246207,cg14247180,cg14267099,cg14275156,cg14287443,cg14296729,cg14301048,cg14306366,cg14308648,cg14312783,cg14316339,cg14329111,cg14344486,cg14357906,cg14390305,cg14391016,cg14399134,cg14402530,cg14413354,cg14418922,cg14420169,cg14438187,cg14451846,cg14462369,cg14463771,cg14471723,cg14478752,cg14484069,cg14503247,cg14537297,cg14541307,cg14549751,cg14562523,cg14565764,cg14571491,cg14614689,cg14630856,cg14633084,cg14646094,cg14657561,cg14667799,cg14684166,cg14703454,cg14708893,cg14712100,cg14733372,cg14768087,cg14812222,cg14819436,cg14823940,cg14828019,cg14833957,cg14835473,cg14874256,cg14882082,cg14890608,cg14904688,cg14916494,cg14917135,cg14928673,cg14943884,cg14950747,cg14965639,cg14970222,cg14984461,cg14987112,cg14989316,cg15003194,cg15006828,cg15007469,cg15013410,cg15026715,cg15043341,cg15070536,cg15082024,cg15083207,cg15084122,cg15091052,cg15094703,cg15121445,cg15136687,cg15146122,cg15156584,cg15158366,cg15166718,cg15183446,cg15186143,cg15189197,cg15201466,cg15222534,cg15241708,cg15245051,cg15246989,cg15256369,cg15256783,cg15321696,cg15323541,cg15338227,cg15343849,cg15348902,cg15350361,cg15375321,cg15391100,cg15391151,cg15398093,cg15421532,cg15425465,cg15443223,cg15451537,cg15451729,cg15459871,cg15471073,cg15476229,cg15479262,cg15483813,cg15495949,cg15510984,cg15513349,cg15522716,cg15536864,cg15540842,cg15545247,cg15550330,cg15562116,cg15563420,cg15563591,cg15565057,cg15605314,cg15618908,cg15623143,cg15634717,cg15640580,cg15661120,cg15685385,cg15689036,cg15692113,cg15701714,cg15702905,cg15710130,cg15712510,cg15730234,cg15742060,cg15750836,cg15758700,cg15769835,cg15774773,cg15779321,cg15795186,cg15805567,cg15814747,cg15823649,cg15828035,cg15831998,cg15838553,cg15840159,cg15844800,cg15855040,cg15862119,cg15865892,cg15871951,cg15874698,cg15903571,cg15913984,cg15934613,cg15944497,cg15960490,cg15962507,cg15985703,cg15999636,cg16004875,cg16008351,cg16010913,cg16016366,cg16018488,cg16035152,cg16039142,cg16043523,cg16043604,cg16049439,cg16050799,cg16053012,cg16064932,cg16069940,cg16070298,cg16087345,cg16091142,cg16099031,cg16107273,cg16124601,cg16127496,cg16127514,cg16129703,cg16133310,cg16159152,cg16160244,cg16187261,cg16202059,cg16210378,cg16222530,cg16223899,cg16233136,cg16240755,cg16250731,cg16255541,cg16271173,cg16273497,cg16276456,cg16279954,cg16286467,cg16301894,cg16302916,cg16303742,cg16311366,cg16318994,cg16324072,cg16345972,cg16359360,cg16368670,cg16381947,cg16386110,cg16390964,cg16400154,cg16404259,cg16410186,cg16410943,cg16412573,cg16414821,cg16428086,cg16428517,cg16434156,cg16451402,cg16455187,cg16463941,cg16490062,cg16510070,cg16523158,cg16528125,cg16528738,cg16533767,cg16534399,cg16543958,cg16545438,cg16547749,cg16549809,cg16562712,cg16578485,cg16579702,cg16593628,cg16605227,cg16619008,cg16622471,cg16627836,cg16648971,cg16662370,cg16663209,cg16674267,cg16681516,cg16686316,cg16692277,cg16693012,cg16709694,cg16710346,cg16719409,cg16726577,cg16729555,cg16735386,cg16748776,cg16752125,cg16755494,cg16755863,cg16761754,cg16763301,cg16774615,cg16781264,cg16785409,cg16820993,cg16837310,cg16843037,cg16843162,cg16843841,cg16858587,cg16880583,cg16911214,cg16912692,cg16914149,cg16929157,cg16930254,cg16938179,cg16941929,cg16976594,cg16980318,cg16999125,cg17008962,cg17012439,cg17015864,cg17016894,cg17030437,cg17031739,cg17042326,cg17055322,cg17057439,cg17064926,cg17067590,cg17071301,cg17071566,cg17079561,cg17089917,cg17097757,cg17116034,cg17125698,cg17139988,cg17144790,cg17152214,cg17174189,cg17175521,cg17207600,cg17218818,cg17228456,cg17235415,cg17242981,cg17246275,cg17267171,cg17281724,cg17283279,cg17288892,cg17290000,cg17293468,cg17311022,cg17317834,cg17319307,cg17327848,cg17346650,cg17355685,cg17357614,cg17370927,cg17372245,cg17391194,cg17395555,cg17401724,cg17408087,cg17410895,cg17413035,cg17415111,cg17415117,cg17415650,cg17416565,cg17443007,cg17451484,cg17457703,cg17464069,cg17474786,cg17484237,cg17485210,cg17505776,cg17509039,cg17514199,cg17515767,cg17524698,cg17536071,cg17542650,cg17554309,cg17586107,cg17588491,cg17601546,cg17609330,cg17611614,cg17660211,cg17667773,cg17690034,cg17701567,cg17718095,cg17747518,cg17765088,cg17778439,cg17799982,cg17801864,cg17807001,cg17810431,cg17811589,cg17820326,cg17823430,cg17830569,cg17839166,cg17839226,cg17840997,cg17847044,cg17853089,cg17863274,cg17874109,cg17879101,cg17884856,cg17887794,cg17909433,cg17924899,cg17938476,cg17965945,cg17970043,cg18005079,cg18009322,cg18016304,cg18026416,cg18054230,cg18061611,cg18062025,cg18082583,cg18100045,cg18101225,cg18104539,cg18116554,cg18119492,cg18120825,cg18122103,cg18126320,cg18132909,cg18161711,cg18169661,cg18180276,cg18183701,cg18192491,cg18209808,cg18213661,cg18219997,cg18224419,cg18225955,cg18230093,cg18243471,cg18249108,cg18259342,cg18259396,cg18358965,cg18359017,cg18360873,cg18363911,cg18371729,cg18405544,cg18406554,cg18422575,cg18427091,cg18436246,cg18436774,cg18496131,cg18496383,cg18499899,cg18506297,cg18513919,cg18525301,cg18529726,cg18542804,cg18561199,cg18568001,cg18574298,cg18574969,cg18586914,cg18594054,cg18603577,cg18607580,cg18609044,cg18622418,cg18629013,cg18635278,cg18650994,cg18675899,cg18705301,cg18706184,cg18708598,cg18753572,cg18756277,cg18757619,cg18766600,cg18768179,cg18768515,cg18792041,cg18794597,cg18806980,cg18808259,cg18814616,cg18825964,cg18834050,cg18841952,cg18851133,cg18865814,cg18875607,cg18891815,cg18897401,cg18918891,cg18926594,cg18932008,cg18938313,cg18938459,cg18951125,cg18951332,cg18953068,cg18955493,cg19013339,cg19020602,cg19028711,cg19046695,cg19088553,cg19096327,cg19099545,cg19126025,cg19138139,cg19139589,cg19152770,cg19166043,cg19172017,cg19174603,cg19190016,cg19198924,cg19216378,cg19235098,cg19298821,cg19300195,cg19304003,cg19306681,cg19319725,cg19322602,cg19328797,cg19331490,cg19334801,cg19340837,cg19351627,cg19352370,cg19359656,cg19383430,cg19384394,cg19395089,cg19411699,cg19411729,cg19414418,cg19423996,cg19425807,cg19431696,cg19432846,cg19434904,cg19435526,cg19477706,cg19487450,cg19521242,cg19525705,cg19532402,cg19554569,cg19558933,cg19560798,cg19570618,cg19579005,cg19629630,cg19634964,cg19638860,cg19648711,cg19676182,cg19683973,cg19685528,cg19695151,cg19702880,cg19733747,cg19743197,cg19744540,cg19751693,cg19752233,cg19752611,cg19753435,cg19757346,cg19766460,cg19767048,cg19767857,cg19780571,cg19786983,cg19812198,cg19812677,cg19814174,cg19839049,cg19840509,cg19846457,cg19850024,cg19872188,cg19872222,cg19900235,cg19907443,cg19908114,cg19947112,cg19956155,cg19964325,cg19976997,cg19985477,cg19992453,cg19997502,cg20001810,cg20007472,cg20007702,cg20034552,cg20063450,cg20065452,cg20071972,cg20075914,cg20079753,cg20079997,cg20127733,cg20128998,cg20135880,cg20139844,cg20151452,cg20165914,cg20169015,cg20173717,cg20190922,cg20211362,cg20211831,cg20237675,cg20237773,cg20242676,cg20250015,cg20254120,cg20268460,cg20273704,cg20278840,cg20291244,cg20299559,cg20301050,cg20304530,cg20318233,cg20319791,cg20360009,cg20377095,cg20378921,cg20387843,cg20401323,cg20408253,cg20435097,cg20440618,cg20457652,cg20468586,cg20483781,cg20501707,cg20503156,cg20506807,cg20512669,cg20515672,cg20526548,cg20535653,cg20544437,cg20553004,cg20559634,cg20559816,cg20601028,cg20635144,cg20636526,cg20642115,cg20643422,cg20645058,cg20647615,cg20663203,cg20667519,cg20673407,cg20691720,cg20697399,cg20701996,cg20711926,cg20723705,cg20726646,cg20727124,cg20727729,cg20729889,cg20735954,cg20748132,cg20760682,cg20769111,cg20769395,cg20800892,cg20807417,cg20810993,cg20813759,cg20821424,cg20822028,cg20825355,cg20825817,cg20834123,cg20841811,cg20851540,cg20860406,cg20864796,cg20884417,cg20888094,cg20895237,cg20923085,cg20926282,cg20937600,cg20946074,cg20955027,cg20963059,cg20988587,cg20990011,cg20999004,cg21000132,cg21019638,cg21025142,cg21047473,cg21048688,cg21049825,cg21056290,cg21064891,cg21072692,cg21100469,cg21136655,cg21150573,cg21158431,cg21163200,cg21175246,cg21176819,cg21178959,cg21178979,cg21202649,cg21210903,cg21269219,cg21322862,cg21332277,cg21335556,cg21375878,cg21406002,cg21449597,cg21477232,cg21477591,cg21485152,cg21487631,cg21509981,cg21523431,cg21529591,cg21549530,cg21565972,cg21575706,cg21579666,cg21592613,cg21597760,cg21598751,cg21616031,cg21629986,cg21634547,cg21641834,cg21649336,cg21668625,cg21677940,cg21683651,cg21717644,cg21723029,cg21733367,cg21737020,cg21737037,cg21754201,cg21754618,cg21756947,cg21764456,cg21782813,cg21795384,cg21865577,cg21877612,cg21886960,cg21907309,cg21910673,cg21932657,cg21945894,cg21975337,cg21976957,cg21979972,cg22006593,cg22016779,cg22026398,cg22026953,cg22073307,cg22113540,cg22114991,cg22130216,cg22134718,cg22138597,cg22154234,cg22175494,cg22197638,cg22199864,cg22217604,cg22235661,cg22249250,cg22254606,cg22276401,cg22278595,cg22279294,cg22281494,cg22309167,cg22328598,cg22334681,cg22340573,cg22347696,cg22348789,cg22351451,cg22356541,cg22362726,cg22362864,cg22374924,cg22377166,cg22404934,cg22407281,cg22424056,cg22433758,cg22435684,cg22438380,cg22444562,cg22450531,cg22467321,cg22494876,cg22503308,cg22509179,cg22520587,cg22533244,cg22561592,cg22595443,cg22599996,cg22603562,cg22605323,cg22621390,cg22627212,cg22631775,cg22638302,cg22643110,cg22675598,cg22676075,cg22683418,cg22689904,cg22716605,cg22718308,cg22718487,cg22726079,cg22739554,cg22740801,cg22745143,cg22745223,cg22749365,cg22752492,cg22775138,cg22786090,cg22802439,cg22812614,cg22814480,cg22827324,cg22843175,cg22846767,cg22866267,cg22879476,cg22883525,cg22889768,cg22914526,cg22927134,cg22927653,cg22931642,cg22934246,cg22936371,cg22945620,cg22952011,cg22976778,cg22977420,cg22978763,cg22990218,cg22991152,cg22996681,cg23018548,cg23019886,cg23038520,cg23047096,cg23048656,cg23056271,cg23062598,cg23072099,cg23132611,cg23135199,cg23157375,cg23173402,cg23193120,cg23204752,cg23206907,cg23207176,cg23208836,cg23221603,cg23228178,cg23251790,cg23257289,cg23260612,cg23262073,cg23277328,cg23287679,cg23290556,cg23291271,cg23296006,cg23323150,cg23325304,cg23338618,cg23342785,cg23355731,cg23363758,cg23369364,cg23370820,cg23409007,cg23412639,cg23416621,cg23418857,cg23422044,cg23437967,cg23440142,cg23451194,cg23470828,cg23476276,cg23492779,cg23496836,cg23497390,cg23506391,cg23506940,cg23517572,cg23523548,cg23530333,cg23530561,cg23553368,cg23553910,cg23567627,cg23569067,cg23575107,cg23586821,cg23621222,cg23625390,cg23627990,cg23638766,cg23649571,cg23652442,cg23668581,cg23670055,cg23684399,cg23697406,cg23697825,cg23704150,cg23715913,cg23728201,cg23728819,cg23736940,cg23746045,cg23748514,cg23758345,cg23763873,cg23771949,cg23780875,cg23784549,cg23790387,cg23790876,cg23792349,cg23798789,cg23801544,cg23804585,cg23844509,cg23847008,cg23849099,cg23868480,cg23876056,cg23887856,cg23904453,cg23905606,cg23918490,cg23948372,cg23953919,cg23957609,cg23961843,cg23967357,cg23974615,cg23978723,cg23982638,cg23994668,cg24000536,cg24006582,cg24027602,cg24061431,cg24065722,cg24134430,cg24134472,cg24136671,cg24138040,cg24143510,cg24145739,cg24166450,cg24176760,cg24178897,cg24179559,cg24179979,cg24182508,cg24190088,cg24209115,cg24218626,cg24249173,cg24250820,cg24253342,cg24258439,cg24271589,cg24275611,cg24278076,cg24302623,cg24305906,cg24312580,cg24315629,cg24316913,cg24317942,cg24327813,cg24330955,cg24345423,cg24354101,cg24372455,cg24379127,cg24383033,cg24386456,cg24399287,cg24419071,cg24454932,cg24471990,cg24477401,cg24495044,cg24511711,cg24516901,cg24553651,cg24557027,cg24566088,cg24572003,cg24590165,cg24603113,cg24606065,cg24610044,cg24612967,cg24613798,cg24633312,cg24643057,cg24647207,cg24648986,cg24667213,cg24673385,cg24674087,cg24708988,cg24718386,cg24743662,cg24746938,cg24749015,cg24754689,cg24759237,cg24761668,cg24775773,cg24786174,cg24786369,cg24796450,cg24805373,cg24807198,cg24807697,cg24811805,cg24812136,cg24813613,cg24816866,cg24845998,cg24855818,cg24859127,cg24860902,cg24865315,cg24875288,cg24875988,cg24883009,cg24885937,cg24891312,cg24910189,cg24930618,cg24949191,cg24955829,cg24974982,cg24977338,cg24983605,cg25012583,cg25012795,cg25023291,cg25032888,cg25048816,cg25053142,cg25054961,cg25066550,cg25066655,cg25068765,cg25071886,cg25073967,cg25074794,cg25075664,cg25077137,cg25098418,cg25099965,cg25100880,cg25101184,cg25106071,cg25139410,cg25193676,cg25198111,cg25202593,cg25219661,cg25228737,cg25235344,cg25248445,cg25261468,cg25291613,cg25301627,cg25304136,cg25315648,cg25326690,cg25333422,cg25351194,cg25394960,cg25402137,cg25421660,cg25448404,cg25451456,cg25454843,cg25460341,cg25471987,cg25473950,cg25509621,cg25510640,cg25515197,cg25523261,cg25534756,cg25550425,cg25570410,cg25574907,cg25586703,cg25593005,cg25602520,cg25606969,cg25643889,cg25665636,cg25697314,cg25702480,cg25706552,cg25718735,c
25730555,cg25735133,cg25736692,cg25742374,cg25755851,cg25759020,cg25762006,cg25774094,cg25777459,cg25779764,cg25781686,cg25790078,cg25790333,cg25799291,cg25800472,cg25833003,cg25863564,cg25882873,cg25902411,cg25908778,cg25913779,cg25939020,cg25943243,cg25944895,cg25957194,cg25967886,cg25981343,cg25991571,cg25996584,cg25998278,cg26008273,cg26021591,cg26045740,cg26053872,cg26054574,cg26054801,cg26065799,cg26073856,cg26090406,cg26102342,cg26117369,cg26119421,cg26120141,cg26123466,cg26130581,cg26141324,cg26142999,cg26159735,cg26168224,cg26169783,cg26173659,cg26185508,cg26186509,cg26201596,cg26212420,cg26217648,cg26219069,cg26227119,cg26232129,cg26237810,cg26246864,cg26256560,cg26266966,cg26277064,cg26279282,cg26295774,cg26305042,cg26314869,cg26319038,cg26325740,cg26331247,cg26332985,cg26338619,cg26340889,cg26343168,cg26363039,cg26381452,cg26404880,cg26428432,cg26430901,cg26433333,cg26435160,cg26437628,cg26454172,cg26466836,cg26511075,cg26520055,cg26544932,cg26565078,cg26580761,cg26581860,cg26582729,cg26592283,cg26608570,cg26618699,cg26625863,cg26641935,cg26656658,cg26658343,cg26665530,cg26680274,cg26689666,cg26690318,cg26690501,cg26700422,cg26707686,cg26708214,cg26750196,cg26783306,cg26790850,cg26795035,cg26802755,cg26810230,cg26810690,cg26810908,cg26818010,cg26820563,cg26850624,cg26852739,cg26853458,cg26862554,cg26869723,cg26871735,cg26878626,cg26889586,cg26904126,cg26932889,cg26946232,cg26955290,cg26972832,cg26977944,cg27001282,cg27006541,cg27008438,cg27015385,cg27017357,cg27026202,cg27035411,cg27038139,cg27046573,cg27079194,cg27087243,cg27095718,cg27127091,cg27142759,cg27161779,cg27209610,cg27210354,cg27228042,cg27228210,cg27241394,cg27244206,cg27253336,cg27253783,cg27255394,cg27262778,cg27275821,cg27295011,cg27295467,cg27303578,cg27305037,cg27306870,cg27310706,cg27331548,cg27332136,cg27335653,cg27336424,cg27337122,cg27340564,cg27345534,cg27360277,cg27364547,cg27370229,cg27371329,cg27374758,cg27419639,cg27419914,cg27425700,cg27450890,cg27450894,cg27454528,cg27460135,cg27484216,cg27506074,cg27507580,cg27517424,cg27524988,cg27543334,cg27546012,cg27555617,cg27565232,cg27576325,cg27578501,cg27584826,cg27585641,cg27586797,cg27587439,cg27594282,cg27609378,cg27610057,cg27623937,cg27624334,cg27629453,cg27643470,cg27647255,cg27663393,ch.17.480931F,ch.3.1226245F,ch.3.39438485F	E016	1
-4.29	1	E024 ES-UCSF4	ESC	TssA	erc2-chromatin15state-all-files/E024_1_TssA.bed	cg00012203,cg00022866,cg00044050,cg00049729,cg00063077,cg00119460,cg00131081,cg00142036,cg00156216,cg00207965,cg00246121,cg00329014,cg00363486,cg00420922,cg00461015,cg00475140,cg00495681,cg00549475,cg00550955,cg00563845,cg00605270,cg00631329,cg00665405,cg00695362,cg00705808,cg00733150,cg00760338,cg00788739,cg00818473,cg00827164,cg00846580,cg00857968,cg00908189,cg00977110,cg00978521,cg01036806,cg01044608,cg01082878,cg01148193,cg01176363,cg01190171,cg01218899,cg01221157,cg01307684,cg01309013,cg01341218,cg01388757,cg01406381,cg01413809,cg01414830,cg01431908,cg01438403,cg01471240,cg01546248,cg01612629,cg01617117,cg01663696,cg01701819,cg01704474,cg01715842,cg01745370,cg01819863,cg01828414,cg01855070,cg01857019,cg01868499,cg01894743,cg01912298,cg01977079,cg01989461,cg02176678,cg02196730,cg02197387,cg02244288,cg02251859,cg02319142,cg02339392,cg02353165,cg02359409,cg02381751,cg02406084,cg02452435,cg02467435,cg02478829,cg02492873,cg02501827,cg02513547,cg02551604,cg02635260,cg02729068,cg02880629,cg02889777,cg02940042,cg03060546,cg03089717,cg03115937,cg03183608,cg03305906,cg03333546,cg03380427,cg03450102,cg03464685,cg03474731,cg03651613,cg03668386,cg03689076,cg03713592,cg03778669,cg03806693,cg03826848,cg03831667,cg03847641,cg03895404,cg03902505,cg03906075,cg03916912,cg03965726,cg03987748,cg04036182,cg04037038,cg04040925,cg04140754,cg04231319,cg04257751,cg04287289,cg04307987,cg04311134,cg04314624,cg04340435,cg04351776,cg04359828,cg04375931,cg04391064,cg04445557,cg04446345,cg04451570,cg04469105,cg04498082,cg04527603,cg04553112,cg04565261,cg04587829,cg04602284,cg04607235,cg04677158,cg04706327,cg04723534,cg04742282,cg04847434,cg04850017,cg04871875,cg04893899,cg04913265,cg04936325,cg04940435,cg05054006,cg05119127,cg05159804,cg05186936,cg05232865,cg05310240,cg05326358,cg05337694,cg05358900,cg05406101,cg05409597,cg05523882,cg05527609,cg05564831,cg05729249,cg05775895,cg05921913,cg05934660,cg05948642,cg06088623,cg06177350,cg06223951,cg06269281,cg06365898,cg06392426,cg06498468,cg06544937,cg06546033,cg06547386,cg06547513,cg06609049,cg06623918,cg06627557,cg06685724,cg06718696,cg06801544,cg06895640,cg06917634,cg06941159,cg06992877,cg07042104,cg07072475,cg07099588,cg07102210,cg07103917,cg07113474,cg07126263,cg07135405,cg07142400,cg07150166,cg07218275,cg07322925,cg07389322,cg07392085,cg07452164,cg07452489,cg07455279,cg07539182,cg07541023,cg07624650,cg07636037,cg07641567,cg07649498,cg07720865,cg07729269,cg07777703,cg07835181,cg07962783,cg07983955,cg07986773,cg08030119,cg08037817,cg08125733,cg08183114,cg08195484,cg08210727,cg08274380,cg08360281,cg08382737,cg08384314,cg08422745,cg08503702,cg08523029,cg08577424,cg08709029,cg08748184,cg08757742,cg08762424,cg08808571,cg08827674,cg08847533,cg08875094,cg08898775,cg08936898,cg09003973,cg09031041,cg09161412,cg09201001,cg09254098,cg09284795,cg09423836,cg09435798,cg09461728,cg09470059,cg09489281,cg09532679,cg09537434,cg09540102,cg09592244,cg09608765,cg09665739,cg09673200,cg09692838,cg09763356,cg09811183,cg10046767,cg10064339,cg10109585,cg10158181,cg10270306,cg10358780,cg10409131,cg10414026,cg10434653,cg10449041,cg10472759,cg10487724,cg10545740,cg10556349,cg10883421,cg10911889,cg10962762,cg10980102,cg11058730,cg11066209,cg11108320,cg11201040,cg11226562,cg11257193,cg11293029,cg11366901,cg11432751,cg11463903,cg11621586,cg11644478,cg11715966,cg11766498,cg11815105,cg11843606,cg11879182,cg11901034,cg11935018,cg11945235,cg12006683,cg12022583,cg12046867,cg12239264,cg12377874,cg12384236,cg12447832,cg12479090,cg12488919,cg12555334,cg12560992,cg12610070,cg12620499,cg12679965,cg12695986,cg12700145,cg12727528,cg13037201,cg13132497,cg13185188,cg13319975,cg13327078,cg13339907,cg13442969,cg13472558,cg13529640,cg13593090,cg13603099,cg13633952,cg13658542,cg13710375,cg13767294,cg13838055,cg13883576,cg13897783,cg14048834,cg14085527,cg14138827,cg14155397,cg14267725,cg14310674,cg14316118,cg14393161,cg14515483,cg14522793,cg14523723,cg14555481,cg14582100,cg14610875,cg14683738,cg14698961,cg14728969,cg14750269,cg14779329,cg14856893,cg14948434,cg15083037,cg15084286,cg15146515,cg15173674,cg15201536,cg15235893,cg15274684,cg15439915,cg15473028,cg15540054,cg15586945,cg15822222,cg15888996,cg15927357,cg16011679,cg16022595,cg16022748,cg16046214,cg16068812,cg16082336,cg16109817,cg16126580,cg16156954,cg16194253,cg16474684,cg16521040,cg16600927,cg16615211,cg16666206,cg16668548,cg16674327,cg16835097,cg16846691,cg16922058,cg16923290,cg16974407,cg17015467,cg17040800,cg17117718,cg17120908,cg17233819,cg17378803,cg17498841,cg17536848,cg17537073,cg17544691,cg17560472,cg17608911,cg17639894,cg17640201,cg17654011,cg17719053,cg17852021,cg17865872,cg17944189,cg18016565,cg18090147,cg18142353,cg18155211,cg18252515,cg18354264,cg18357526,cg18361445,cg18385299,cg18441479,cg18516195,cg18678763,cg18704904,cg18780491,cg18794597,cg18825076,cg19000631,cg19045300,cg19064402,cg19182537,cg19234591,cg19336497,cg19480699,cg19482086,cg19490066,cg19610905,cg19681188,cg19709743,cg19873297,cg20019365,cg20069451,cg20104055,cg20118020,cg20180721,cg20208858,cg20307385,cg20450318,cg20491446,cg20559217,cg20637307,cg20680720,cg20715589,cg20727362,cg20800956,cg20856330,cg20887711,cg20921096,cg20987029,cg21058413,cg21081097,cg21108841,cg21114390,cg21136789,cg21215336,cg21226546,cg21435844,cg21532618,cg21540775,cg21593856,cg21654974,cg21665078,cg21676740,cg21832243,cg21908344,cg22101147,cg22169053,cg22189070,cg22228586,cg22431486,cg22457110,cg22554448,cg22652561,cg22682154,cg22709217,cg22800045,cg22879583,cg22972126,cg23034840,cg23064556,cg23090583,cg23162821,cg23226358,cg23255995,cg23281729,cg23285209,cg23384886,cg23425970,cg23473045,cg23505970,cg23512531,cg23562388,cg23576358,cg23625312,cg23886495,cg23933602,cg23960723,cg24009529,cg24075332,cg24260851,cg24342717,cg24343755,cg24353698,cg24450063,cg24463469,cg24514137,cg24603444,cg24642439,cg24668570,cg24682551,cg24686644,cg24692254,cg24700881,cg24744649,cg24785555,cg24812749,cg24860938,cg24987170,cg25010880,cg25054828,cg25174290,cg25186680,cg25205988,cg25345738,cg25407064,cg25594982,cg25675800,cg25736002,cg25740925,cg25852941,cg25945732,cg25954441,cg26116260,cg26118111,cg26119090,cg26192567,cg26233374,cg26338869,cg26351966,cg26355502,cg26384229,cg26395211,cg26544448,cg26561254,cg26665480,cg26668626,cg26742183,cg26813044,cg26853808,cg26894552,cg26981201,cg27018554,cg27099455,cg27129171,cg27149555,cg27181169,cg27225990,cg27236539,cg27279460,cg27299712,cg27349682,cg27434086,cg27510988,cg27519424,cg27625401,cg27625637	E024	1
2.45	0.0094	E024 ES-UCSF4	ESC	TssAFlnk	erc2-chromatin15state-all-files/E024_2_TssAFlnk.bed	cg00043076,cg00101154,cg00110688,cg00275181,cg00318495,cg00334056,cg00347893,cg00410788,cg00412772,cg00458337,cg00484396,cg00498772,cg00520135,cg00574183,cg00791764,cg00810055,cg00852783,cg00918181,cg00944873,cg01109643,cg01324343,cg01383486,cg01482620,cg01525366,cg01616225,cg01732984,cg01743873,cg01758899,cg02006203,cg02206980,cg02275713,cg02390806,cg02520707,cg02754929,cg02915939,cg03066986,cg03123370,cg03167953,cg03316864,cg03328201,cg03560586,cg03868770,cg03984055,cg04060163,cg04089426,cg04184094,cg04320760,cg04410715,cg04463386,cg04496281,cg04497547,cg05090351,cg05393297,cg05496603,cg05508639,cg05952475,cg05992904,cg06035600,cg06158227,cg06557421,cg06755741,cg06825512,cg06899660,cg06983508,cg07034561,cg07112210,cg07135303,cg07136873,cg07581883,cg07607196,cg07609200,cg07645296,cg07712977,cg07774964,cg07905924,cg08112313,cg08481491,cg08488708,cg08643692,cg08655844,cg08675364,cg08727202,cg08880817,cg08955448,cg09250473,cg09678212,cg09747669,cg10130564,cg10203483,cg10265016,cg10531073,cg10624860,cg10706802,cg10985202,cg10992024,cg11309454,cg11320749,cg11370381,cg11519256,cg11565512,cg11635421,cg11655627,cg11963006,cg12150066,cg12287945,cg12291519,cg12381317,cg12400121,cg12593268,cg12666336,cg12818023,cg12824719,cg13064062,cg13105904,cg13191599,cg13459349,cg13462890,cg13888509,cg13922901,cg13986417,cg13999415,cg14004768,cg14231880,cg14240646,cg14248031,cg14254433,cg14516473,cg14667838,cg14692106,cg14701959,cg14732874,cg14836018,cg15034300,cg15038512,cg15126733,cg15282709,cg15312894,cg15465615,cg15927328,cg16124934,cg16145915,cg16245911,cg16252808,cg16343401,cg16671360,cg16673477,cg16881183,cg17025287,cg17030679,cg17884064,cg17974185,cg18552620,cg18576835,cg18639142,cg18735402,cg18753646,cg18810026,cg18939077,cg19133199,cg19284277,cg19520710,cg19747945,cg19987060,cg20016023,cg20408505,cg20488820,cg20512270,cg20641794,cg20700740,cg20760168,cg20857709,cg20876010,cg20925263,cg21139150,cg21165061,cg21721566,cg21818252,cg22055719,cg22091621,cg22102332,cg22112435,cg22129885,cg22247664,cg22579624,cg22875410,cg23029597,cg23415761,cg23812680,cg24045875,cg24299229,cg24627621,cg24652919,cg24674445,cg24747164,cg24798930,cg25263912,cg25287272,cg25471831,cg25654926,cg25664220,cg25687179,cg25731534,cg25757017,cg25940801,cg25970491,cg26085804,cg26209676,cg26510160,cg26620356,cg26645069,cg27094856,cg27139956,cg27219399	E024	0.33
-1.705	0.982	E024 ES-UCSF4	ESC	TxFlnk	erc2-chromatin15state-all-files/E024_3_TxFlnk.bed	cg06319762,cg12935359,cg17322242,cg24206199	E024	1
-2.366	0.999	E024 ES-UCSF4	ESC	Tx	erc2-chromatin15state-all-files/E024_4_Tx.bed	cg00069417,cg00088916,cg00103276,cg00211174,cg00219210,cg00223043,cg00242965,cg00256380,cg00319839,cg00340328,cg00343986,cg00373256,cg00512563,cg00529183,cg00563300,cg00622170,cg00632496,cg00674415,cg00701064,cg00750074,cg00763120,cg00779313,cg00825309,cg00827016,cg00846297,cg00934597,cg00961855,cg00993370,cg01019246,cg01021975,cg01033574,cg01057552,cg01064897,cg01069451,cg01074613,cg01100316,cg01141506,cg01193555,cg01225821,cg01265431,cg01267852,cg01293200,cg01354510,cg01370594,cg01414857,cg01414877,cg01449076,cg01464707,cg01635063,cg01636873,cg01829163,cg01878722,cg01984445,cg02019124,cg02021304,cg02025680,cg02084211,cg02129597,cg02169973,cg02184558,cg02334126,cg02471915,cg02633165,cg02639931,cg02711726,cg02758499,cg02905178,cg02920851,cg02978460,cg02980000,cg02991925,cg03030267,cg03058480,cg03088328,cg03113739,cg03142856,cg03145294,cg03146377,cg03157218,cg03173807,cg03241901,cg03260530,cg03265014,cg03329714,cg03347538,cg03384294,cg03387510,cg03447571,cg03480383,cg03628122,cg03652561,cg03678860,cg03694391,cg03775437,cg03816568,cg03878190,cg03879320,cg03934478,cg03935731,cg03966708,cg04005843,cg04011911,cg04058563,cg04100322,cg04132472,cg04169527,cg04210225,cg04220779,cg04243292,cg04332058,cg04371126,cg04372213,cg04455712,cg04514024,cg04556905,cg04558973,cg04575478,cg04638416,cg04657146,cg04702314,cg04702647,cg04703765,cg04801133,cg04852275,cg04868655,cg04888485,cg04985482,cg05031931,cg05048676,cg05068570,cg05123047,cg05167074,cg05169357,cg05175599,cg05325313,cg05378572,cg05387068,cg05388330,cg05391758,cg05490679,cg05500930,cg05523839,cg05600569,cg05621596,cg05682333,cg05740381,cg05781582,cg05806255,cg05867245,cg05887092,cg06012582,cg06061715,cg06159476,cg06182337,cg06193043,cg06287003,cg06309960,cg06319903,cg06378142,cg06546183,cg06558623,cg06598544,cg06621799,cg06635797,cg06649546,cg06769510,cg06784218,cg06899008,cg06903451,cg06918159,cg06981221,cg06981636,cg07024907,cg07056345,cg07079049,cg07148919,cg07167827,cg07170929,cg07246325,cg07264401,cg07268726,cg07278158,cg07343612,cg07390986,cg07393169,cg07394127,cg07414060,cg07423050,cg07427276,cg07469449,cg07493874,cg07499259,cg07502782,cg07505049,cg07582623,cg07671752,cg07753644,cg07764829,cg07774551,cg07838427,cg07841520,cg07902785,cg07906263,cg07920561,cg07939845,cg07971453,cg08008741,cg08100221,cg08113459,cg08148697,cg08149859,cg08197981,cg08236123,cg08297640,cg08314984,cg08326933,cg08358188,cg08361380,cg08406047,cg08450732,cg08457232,cg08480854,cg08489410,cg08544355,cg08583127,cg08584144,cg08586979,cg08608053,cg08622435,cg08659629,cg08665416,cg08672488,cg08693745,cg08792177,cg08860612,cg09045979,cg09084712,cg09177659,cg09219839,cg09244222,cg09286253,cg09314803,cg09324706,cg09329079,cg09375816,cg09376154,cg09420691,cg09506761,cg09519218,cg09613507,cg09622076,cg09626867,cg09669931,cg09732913,cg09754225,cg09796270,cg09800633,cg09826288,cg09906169,cg09944355,cg10022447,cg10033251,cg10087771,cg10099957,cg10216848,cg10220693,cg10310700,cg10314068,cg10322053,cg10330313,cg10407935,cg10442549,cg10447690,cg10462017,cg10494973,cg10507754,cg10512472,cg10531711,cg10572195,cg10625090,cg10632955,cg10637260,cg10740793,cg10791342,cg10791984,cg10865127,cg10875041,cg10896456,cg10906372,cg10931237,cg10943305,cg10972897,cg11016847,cg11181330,cg11228898,cg11381588,cg11409467,cg11411227,cg11489125,cg11551048,cg11721507,cg11749817,cg11808658,cg11861474,cg11902934,cg11941455,cg12042590,cg12068257,cg12135887,cg12177758,cg12194727,cg12197980,cg12373236,cg12385849,cg12456604,cg12466440,cg12514963,cg12522722,cg12610013,cg12640482,cg12646389,cg12657970,cg12715330,cg12876517,cg12882968,cg12894031,cg12940618,cg12947132,cg12964346,cg12964469,cg13029758,cg13147785,cg13188795,cg13297827,cg13329789,cg13416983,cg13452738,cg13483696,cg13499773,cg13504812,cg13582457,cg13853198,cg13879451,cg13883397,cg13980743,cg13982601,cg13995140,cg14009473,cg14010002,cg14014033,cg14022616,cg14068309,cg14092571,cg14178705,cg14248369,cg14267099,cg14305262,cg14316368,cg14332403,cg14409461,cg14412967,cg14422338,cg14483210,cg14483724,cg14507634,cg14520941,cg14549973,cg14664628,cg14668889,cg14683465,cg14700153,cg14716311,cg14962616,cg14986012,cg15087907,cg15228268,cg15398919,cg15405652,cg15417506,cg15448681,cg15505543,cg15550113,cg15551902,cg15565593,cg15664640,cg15793280,cg15824435,cg15836225,cg15874912,cg15890932,cg15948410,cg15974150,cg16093786,cg16149943,cg16205008,cg16220770,cg16221764,cg16236976,cg16245716,cg16274597,cg16285946,cg16294280,cg16306546,cg16327482,cg16505953,cg16510983,cg16554627,cg16558253,cg16618809,cg16666524,cg16671652,cg16797656,cg16819111,cg16892887,cg16914870,cg16944218,cg16976594,cg17022633,cg17075019,cg17135027,cg17163976,cg17296854,cg17297354,cg17300220,cg17417926,cg17432061,cg17435445,cg17477273,cg17500686,cg17526357,cg17539402,cg17618285,cg17623882,cg17642057,cg17738861,cg18174702,cg18312398,cg18334121,cg18367433,cg18375707,cg18394614,cg18436246,cg18459205,cg18473234,cg18485839,cg18548199,cg18597677,cg18618815,cg18637935,cg18860399,cg18861547,cg18945630,cg19011590,cg19217283,cg19245151,cg19318889,cg19350358,cg19401444,cg19452184,cg19459978,cg19488206,cg19489172,cg19522960,cg19590737,cg19645788,cg19723528,cg19781696,cg19897017,cg19930203,cg19971102,cg20007063,cg20012315,cg20167471,cg20239381,cg20260109,cg20277977,cg20319457,cg20348533,cg20471783,cg20516364,cg20645010,cg20756026,cg20929387,cg20969693,cg20983954,cg21167502,cg21209552,cg21210496,cg21252280,cg21299882,cg21438252,cg21507780,cg21523688,cg21556904,cg21580213,cg21590385,cg21656251,cg21661680,cg21699342,cg21791023,cg21798802,cg21804045,cg21806708,cg21930061,cg22145805,cg22194631,cg22215106,cg22229551,cg22237859,cg22301272,cg22316575,cg22340370,cg22358066,cg22561727,cg22667358,cg22737448,cg22802746,cg22808839,cg22875243,cg22989813,cg22994555,cg23046154,cg23112360,cg23155853,cg23173586,cg23176889,cg23271998,cg23369364,cg23459411,cg23485473,cg23522485,cg23528237,cg23614816,cg23621222,cg23669063,cg23805755,cg23840010,cg23884120,cg23916352,cg23961982,cg24150528,cg24165102,cg24186732,cg24260931,cg24296847,cg24462980,cg24578937,cg24588859,cg24626310,cg24699150,cg24710020,cg24760567,cg24846343,cg24860902,cg24866407,cg24912473,cg24917105,cg24939380,cg24955191,cg24984350,cg25004725,cg25073967,cg25098793,cg25132957,cg25193935,cg25294752,cg25492363,cg25528199,cg25691442,cg25738319,cg25772039,cg25790298,cg25799589,cg25830869,cg25935597,cg25956966,cg25979148,cg26060021,cg26158206,cg26165212,cg26203136,cg26344513,cg26457899,cg26505707,cg26514793,cg26539522,cg26561844,cg26594514,cg26637046,cg26681889,cg26689441,cg26786172,cg26809488,cg26817641,cg26882161,cg26890708,cg26923109,cg26950739,cg26999053,cg27038144,cg27079262,cg27092297,cg27160141,cg27251463,cg27445134,cg27491277,cg27534772,cg27568117,cg27617335	E024	1
4.009	1.82e-10	E024 ES-UCSF4	ESC	TxWk	erc2-chromatin15state-all-files/E024_5_TxWk.bed	cg00011345,cg00011794,cg00060956,cg00062776,cg00080423,cg00087182,cg00105475,cg00112238,cg00114569,cg00130102,cg00143527,cg00146437,cg00153311,cg00167916,cg00204262,cg00206463,cg00230316,cg00232092,cg00245150,cg00251111,cg00255286,cg00262263,cg00263426,cg00275665,cg00288844,cg00295879,cg00299943,cg00301762,cg00303876,cg00314194,cg00325548,cg00327330,cg00348168,cg00387212,cg00398048,cg00401721,cg00419680,cg00425431,cg00435616,cg00440671,cg00441437,cg00453602,cg00469497,cg00479501,cg00485202,cg00499668,cg00505606,cg00512017,cg00526455,cg00534423,cg00539955,cg00545801,cg00552271,cg00568177,cg00583046,cg00597918,cg00600128,cg00601157,cg00621258,cg00623119,cg00623826,cg00655788,cg00704796,cg00711252,cg00721416,cg00725995,cg00744233,cg00744898,cg00745693,cg00766382,cg00792420,cg00805360,cg00817464,cg00834067,cg00838397,cg00858294,cg00901878,cg00907752,cg00933603,cg00939486,cg00961940,cg00971228,cg00976128,cg00984214,cg00989904,cg00990977,cg01003245,cg01013009,cg01023734,cg01044637,cg01048814,cg01069965,cg01072015,cg01097406,cg01100931,cg01102856,cg01135670,cg01144889,cg01148976,cg01200585,cg01203767,cg01210952,cg01239044,cg01240823,cg01256026,cg01286365,cg01292856,cg01295631,cg01315465,cg01324539,cg01325820,cg01330741,cg01339753,cg01346448,cg01358620,cg01373059,cg01374397,cg01376180,cg01392760,cg01417991,cg01448551,cg01465323,cg01466166,cg01480447,cg01496075,cg01519017,cg01529207,cg01532463,cg01586263,cg01588581,cg01594685,cg01599674,cg01619045,cg01620701,cg01668330,cg01676680,cg01703993,cg01712079,cg01732120,cg01736264,cg01736680,cg01743658,cg01753263,cg01756770,cg01762785,cg01767116,cg01801443,cg01819912,cg01837375,cg01849466,cg01854097,cg01893100,cg01912193,cg01925633,cg01934756,cg01936481,cg01960128,cg01966760,cg01977519,cg01988233,cg02018176,cg02021288,cg02021485,cg02066981,cg02076598,cg02097152,cg02121951,cg02126810,cg02128979,cg02135083,cg02147041,cg02180507,cg02182110,cg02193956,cg02229757,cg02240159,cg02255887,cg02259649,cg02270980,cg02276361,cg02283787,cg02285386,cg02301436,cg02311337,cg02376097,cg02383674,cg02407647,cg02421172,cg02432295,cg02452253,cg02458521,cg02474109,cg02477299,cg02482240,cg02499121,cg02524777,cg02527881,cg02529326,cg02529485,cg02552307,cg02555952,cg02559928,cg02568619,cg02571055,cg02571636,cg02582734,cg02604346,cg02622601,cg02628002,cg02635677,cg02635726,cg02657611,cg02666820,cg02683324,cg02698622,cg02712322,cg02721983,cg02733842,cg02742809,cg02751143,cg02756056,cg02758891,cg02784731,cg02826608,cg02831037,cg02880444,cg02893585,cg02903756,cg02910979,cg02927249,cg02936049,cg02951883,cg02975889,cg02978058,cg02978139,cg03012946,cg03015225,cg03050188,cg03067884,cg03088913,cg03129042,cg03131043,cg03136023,cg03142002,cg03199678,cg03225277,cg03229961,cg03240473,cg03249303,cg03258567,cg03265418,cg03267470,cg03292992,cg03294252,cg03295710,cg03338325,cg03344380,cg03347163,cg03354898,cg03358370,cg03364620,cg03369599,cg03408129,cg03431571,cg03443590,cg03453999,cg03479204,cg03510081,cg03538236,cg03547924,cg03579392,cg03588583,cg03596178,cg03596910,cg03604930,cg03634822,cg03648457,cg03680338,cg03683866,cg03714609,cg03732007,cg03748593,cg03749182,cg03764095,cg03794213,cg03797139,cg03806284,cg03811081,cg03812309,cg03853586,cg03862943,cg03881738,cg03892543,cg03902220,cg03917492,cg03942471,cg03957109,cg03959838,cg03965223,cg03970915,cg03978269,cg03980250,cg03993213,cg04006266,cg04006718,cg04018311,cg04019279,cg04038397,cg04046247,cg04063896,cg04071552,cg04073358,cg04076286,cg04076328,cg04083067,cg04096305,cg04101031,cg04191989,cg04203079,cg04223842,cg04236664,cg04245305,cg04246113,cg04252942,cg04269510,cg04279729,cg04282141,cg04296635,cg04312130,cg04371749,cg04381865,cg04391588,cg04413036,cg04435807,cg04462132,cg04471192,cg04477510,cg04487205,cg04518186,cg04522596,cg04530948,cg04547393,cg04582295,cg04583074,cg04588473,cg04617606,cg04623019,cg04640729,cg04681845,cg04691233,cg04700648,cg04725336,cg04729852,cg04731861,cg04746649,cg04754304,cg04772968,cg04776727,cg04813711,cg04827223,cg04880374,cg04884319,cg04896851,cg04899361,cg04902443,cg04911139,cg04921771,cg04922576,cg04932937,cg04942655,cg04951086,cg04957903,cg04971443,cg04977856,cg05005343,cg05022532,cg05023826,cg05024925,cg05037606,cg05046666,cg05047156,cg05058345,cg05067963,cg05073004,cg05076510,cg05080940,cg05099708,cg05105745,cg05131771,cg05132306,cg05135175,cg05147244,cg05149093,cg05164961,cg05174855,cg05187542,cg05230511,cg05236960,cg05262533,cg05275075,cg05276373,cg05284776,cg05304168,cg05322916,cg05330000,cg05358575,cg05370662,cg05377824,cg05385477,cg05390927,cg05397857,cg05412855,cg05416345,cg05424090,cg05445490,cg05452084,cg05465134,cg05488054,cg05492290,cg05496900,cg05506959,cg05519338,cg05535202,cg05559279,cg05560635,cg05573473,cg05602501,cg05603539,cg05616250,cg05628927,cg05635956,cg05639678,cg05651185,cg05676463,cg05679114,cg05683857,cg05714729,cg05740244,cg05747963,cg05790077,cg05796863,cg05868365,cg05887968,cg05926435,cg05938633,cg05958252,cg05989248,cg06015599,cg06016645,cg06020615,cg06044014,cg06048522,cg06102910,cg06121167,cg06124883,cg06127205,cg06163459,cg06164804,cg06174215,cg06191042,cg06193597,cg06195379,cg06245352,cg06254768,cg06265050,cg06292624,cg06302806,cg06312816,cg06318676,cg06321741,cg06335515,cg06341590,cg06375328,cg06378129,cg06437446,cg06455422,cg06470727,cg06479520,cg06498302,cg06521149,cg06524124,cg06532338,cg06542282,cg06563713,cg06565951,cg06581938,cg06582575,cg06601836,cg06629120,cg06634845,cg06641503,cg06641522,cg06642677,cg06643318,cg06645674,cg06649471,cg06650235,cg06669700,cg06700905,cg06706443,cg06714440,cg06717522,cg06730250,cg06734380,cg06770995,cg06787310,cg06790917,cg06800398,cg06805080,cg06808227,cg06852298,cg06854905,cg06872548,cg06878391,cg06895831,cg06899274,cg06905679,cg06909274,cg06959052,cg06962678,cg06981781,cg07012243,cg07015368,cg07042489,cg07043025,cg07076836,cg07091607,cg07095347,cg07102368,cg07105421,cg07111415,cg07187342,cg07228754,cg07249765,cg07253692,cg07255446,cg07258167,cg07266797,cg07278844,cg07309527,cg07314298,cg07318145,cg07318398,cg07319276,cg07325614,cg07341534,cg07369270,cg07377017,cg07389228,cg07438401,cg07443710,cg07468101,cg07480301,cg07484727,cg07484827,cg07509979,cg07510085,cg07519654,cg07523784,cg07527105,cg07533345,cg07536708,cg07543400,cg07543487,cg07545846,cg07549059,cg07556569,cg07559992,cg07567797,cg07578130,cg07591882,cg07600064,cg07600925,cg07602659,cg07611718,cg07622687,cg07627002,cg07679836,cg07687480,cg07702439,cg07722359,cg07724971,cg07733920,cg07776590,cg07797709,cg07809182,cg07812904,cg07820548,cg07824663,cg07838230,cg07839933,cg07846307,cg07847452,cg07853397,cg07881470,cg07882345,cg07889827,cg07891820,cg07915896,cg07926542,cg07933720,cg07937776,cg07950857,cg07972762,cg07976263,cg08030047,cg08044714,cg08057190,cg08062396,cg08079935,cg08096008,cg08122121,cg08122496,cg08123158,cg08123411,cg08188268,cg08227081,cg08228808,cg08228813,cg08229127,cg08240496,cg08244750,cg08276054,cg08280829,cg08308162,cg08339898,cg08347373,cg08365687,cg08370546,cg08394070,cg08412699,cg08416661,cg08441523,cg08454687,cg08459290,cg08462941,cg08469419,cg08477332,cg08486986,cg08511308,cg08512188,cg08551400,cg08576242,cg08594816,cg08630212,cg08634588,cg08635449,cg08645402,cg08662732,cg08681864,cg08686008,cg08692541,cg08701064,cg08701935,cg08705227,cg08713344,cg08729755,cg08748815,cg08754478,cg08761308,cg08764509,cg08795602,cg08801586,cg08808795,cg08827346,cg08836988,cg08843265,cg08852879,cg08854232,cg08861968,cg08863775,cg08864894,cg08874645,cg08906930,cg08913262,cg08920545,cg08927844,cg08944484,cg08979494,cg08986950,cg09000779,cg09017864,cg09018609,cg09026258,cg09045610,cg09054695,cg09075096,cg09075484,cg09091185,cg09123533,cg09132725,cg09140723,cg09147119,cg09148268,cg09152120,cg09152259,cg09159392,cg09160794,cg09177337,cg09182221,cg09187413,cg09203789,cg09208162,cg09227575,cg09263875,cg09274988,cg09278089,cg09279389,cg09279763,cg09296845,cg09327582,cg09335634,cg09375756,cg09375873,cg09381666,cg09425326,cg09449562,cg09473249,cg09487078,cg09509877,cg09517540,cg09553554,cg09569569,cg09575542,cg09585164,cg09592903,cg09597543,cg09605846,cg09641518,cg09657337,cg09690918,cg09695187,cg09722212,cg09740935,cg09764805,cg09765522,cg09781414,cg09794343,cg09822442,cg09822812,cg09840721,cg09847541,cg09848303,cg09856107,cg09858951,cg09873284,cg09918751,cg09928693,cg09933355,cg09980403,cg09999657,cg10002807,cg10004681,cg10019083,cg10033192,cg10034588,cg10042478,cg10055154,cg10097882,cg10131810,cg10136216,cg10143454,cg10165859,cg10169327,cg10181818,cg10189850,cg10201084,cg10217749,cg10228989,cg10243989,cg10318641,cg10320856,cg10327440,cg10329874,cg10342813,cg10388789,cg10393508,cg10413476,cg10427430,cg10435654,cg10457058,cg10460168,cg10484566,cg10501728,cg10513866,cg10513992,cg10533992,cg10543225,cg10546447,cg10560272,cg10590465,cg10619733,cg10622580,cg10653746,cg10659365,cg10667154,cg10685856,cg10710218,cg10718267,cg10730786,cg10762744,cg10783492,cg10792982,cg10812522,cg10815152,cg10826338,cg10833325,cg10842080,cg10843707,cg10855283,cg10873538,cg10898649,cg10914478,cg10973146,cg11011654,cg11030744,cg11036936,cg11040581,cg11050792,cg11051139,cg11063371,cg11069749,cg11073733,cg11131117,cg11139010,cg11166303,cg11167508,cg11191385,cg11212594,cg11215612,cg11227087,cg11264820,cg11265725,cg11300174,cg11303519,cg11326036,cg11336768,cg11339907,cg11340498,cg11346718,cg11349980,cg11376173,cg11385162,cg11454095,cg11458409,cg11461244,cg11486865,cg11520834,cg11530175,cg11537784,cg11543393,cg11570083,cg11624780,cg11637084,cg11645453,cg11668419,cg11676032,cg11698131,cg11699065,cg11700221,cg11714103,cg11749617,cg11756138,cg11799977,cg11805489,cg11819121,cg11822964,cg11827190,cg11845411,cg11881660,cg11923734,cg11969117,cg11978051,cg11992265,cg11996652,cg11998231,cg11999598,cg12001491,cg12015615,cg12050358,cg12077223,cg12081249,cg12084908,cg12089028,cg12097273,cg12101479,cg12128614,cg12147346,cg12172153,cg12182186,cg12186840,cg12193298,cg12202548,cg12241552,cg12327449,cg12362478,cg12363726,cg12366978,cg12373597,cg12389669,cg12404044,cg12415318,cg12456798,cg12483005,cg12495829,cg12522227,cg12548730,cg12549956,cg12550570,cg12560076,cg12574596,cg12581547,cg12606891,cg12627844,cg12647020,cg12661610,cg12662640,cg12664795,cg12711710,cg12731993,cg12755738,cg12765567,cg12804766,cg12815355,cg12832956,cg12843240,cg12843627,cg12854167,cg12857541,cg12870014,cg12902759,cg12914694,cg12920004,cg12925685,cg12943082,cg12965553,cg13000709,cg13015039,cg13016924,cg13020663,cg13047720,cg13056744,cg13058541,cg13060500,cg13082318,cg13102235,cg13104453,cg13136721,cg13144432,cg13156085,cg13162088,cg13188283,cg13202585,cg13206129,cg13212048,cg13213689,cg13234882,cg13235087,cg13236475,cg13250067,cg13251973,cg13264672,cg13302309,cg13303928,cg13349042,cg13352708,cg13355542,cg13378083,cg13381207,cg13385530,cg13396607,cg13408957,cg13419774,cg13432682,cg13433891,cg13461247,cg13467780,cg13511117,cg13520475,cg13562929,cg13564933,cg13590011,cg13592792,cg13616972,cg13622587,cg13645221,cg13651302,cg13651328,cg13681385,cg13695726,cg13758221,cg13785928,cg13802666,cg13803195,cg13816228,cg13831649,cg13832817,cg13880583,cg13885867,cg13894848,cg13916716,cg13951223,cg13953446,cg13975894,cg13994823,cg14001239,cg14021192,cg14024328,cg14026238,cg14030993,cg14032261,cg14038650,cg14063843,cg14099090,cg14114401,cg14119201,cg14122633,cg14185860,cg14203017,cg14222615,cg14233790,cg14247180,cg14287443,cg14301048,cg14306023,cg14306366,cg14316339,cg14343337,cg14346872,cg14357906,cg14372120,cg14389242,cg14391016,cg14398247,cg14399134,cg14451711,cg14460198,cg14478752,cg14503247,cg14541307,cg14550778,cg14588463,cg14602393,cg14628347,cg14633084,cg14646094,cg14678088,cg14711818,cg14712100,cg14755066,cg14785368,cg14793586,cg14807428,cg14823940,cg14825688,cg14827090,cg14829360,cg14832682,cg14834949,cg14847917,cg14876307,cg14882082,cg14884039,cg14913979,cg14926638,cg14943884,cg14950747,cg15002204,cg15006828,cg15026715,cg15027266,cg15045153,cg15063310,cg15070536,cg15154427,cg15179472,cg15189197,cg15195433,cg15201466,cg15217637,cg15220168,cg15222534,cg15231004,cg15245051,cg15246989,cg15256053,cg15287806,cg15292009,cg15338227,cg15352109,cg15358690,cg15367378,cg15391100,cg15391151,cg15427127,cg15431735,cg15453257,cg15466234,cg15483813,cg15487877,cg15503081,cg15514307,cg15521012,cg15526747,cg15549821,cg15591803,cg15605529,cg15644097,cg15689036,cg15696309,cg15702905,cg15712510,cg15743157,cg15757745,cg15767424,cg15774773,cg15785640,cg15805567,cg15818696,cg15823649,cg15824017,cg15831967,cg15837623,cg15852320,cg15860039,cg15892521,cg15935860,cg15953550,cg16008351,cg16017130,cg16035152,cg16052510,cg16053012,cg16099031,cg16102283,cg16131080,cg16159152,cg16160244,cg16215705,cg16223899,cg16231906,cg16233136,cg16239717,cg16254344,cg16255541,cg16270431,cg16287880,cg16311366,cg16324072,cg16346588,cg16347969,cg16393899,cg16405210,cg16414821,cg16420340,cg16427703,cg16434156,cg16451402,cg16462006,cg16463941,cg16496269,cg16511985,cg16528125,cg16528585,cg16533245,cg16544318,cg16549809,cg16558208,cg16578485,cg16579702,cg16596070,cg16619994,cg16622246,cg16622471,cg16644485,cg16658535,cg16673149,cg16705138,cg16722983,cg16747321,cg16747903,cg16752125,cg16761754,cg16763301,cg16791601,cg16837310,cg16862695,cg16891431,cg16941929,cg16949673,cg16958467,cg16958667,cg16977147,cg16990280,cg16997265,cg17002670,cg17059388,cg17077815,cg17084751,cg17104512,cg17111166,cg17119170,cg17128237,cg17146274,cg17174189,cg17231980,cg17246275,cg17252538,cg17258147,cg17261469,cg17291251,cg17300237,cg17309322,cg17327848,cg17328839,cg17334536,cg17355685,cg17390106,cg17401724,cg17427732,cg17440408,cg17451484,cg17485210,cg17509039,cg17516427,cg17516463,cg17519011,cg17519280,cg17525418,cg17542650,cg17555102,cg17602168,cg17611880,cg17624339,cg17649445,cg17653955,cg17665505,cg17690034,cg17708080,cg17718095,cg17731620,cg17733482,cg17751646,cg17774776,cg17788013,cg17823430,cg17839226,cg17840997,cg17843510,cg17847044,cg17879101,cg17924899,cg17970043,cg17972361,cg17987483,cg17988372,cg17997358,cg18003427,cg18060965,cg18088723,cg18109665,cg18120489,cg18120825,cg18183774,cg18192491,cg18200150,cg18210619,cg18219997,cg18243412,cg18249108,cg18266414,cg18273401,cg18363911,cg18366541,cg18375839,cg18377133,cg18393994,cg18399056,cg18401298,cg18417061,cg18440523,cg18476689,cg18490567,cg18499899,cg18512352,cg18538662,cg18592195,cg18605382,cg18607580,cg18634709,cg18662080,cg18674871,cg18684993,cg18716014,cg18734320,cg18753572,cg18758622,cg18761958,cg18770264,cg18792041,cg18796879,cg18815117,cg18834050,cg18837922,cg18918891,cg18945744,cg18952546,cg19005640,cg19013339,cg19014289,cg19016694,cg19020602,cg19027850,cg19034995,cg19040077,cg19060557,cg19071246,cg19078123,cg19082004,cg19090437,cg19099545,cg19118072,cg19138139,cg19139589,cg19167900,cg19172017,cg19205266,cg19226230,cg19286672,cg19296262,cg19331490,cg19376278,cg19391854,cg19406481,cg19413042,cg19432846,cg19435526,cg19449943,cg19461320,cg19461907,cg19487450,cg19494761,cg19496479,cg19500155,cg19525546,cg19528760,cg19544767,cg19565299,cg19570618,cg19623359,cg19634315,cg19712573,cg19727803,cg19729930,cg19739542,cg19744540,cg19751693,cg19758317,cg19765378,cg19767048,cg19825589,cg19846457,cg19856934,cg19859756,cg19893409,cg19956155,cg19997662,cg20026466,cg20090883,cg20124963,cg20157874,cg20165914,cg20201458,cg20230440,cg20239369,cg20242676,cg20246851,cg20278840,cg20301050,cg20305489,cg20343822,cg20360009,cg20390237,cg20394141,cg20408253,cg20416874,cg20434272,cg20442982,cg20460514,cg20483781,cg20485607,cg20506807,cg20526548,cg20589982,cg20590252,cg20607169,cg20627572,cg20627754,cg20663203,cg20676887,cg20679096,cg20691720,cg20695627,cg20735954,cg20748132,cg20761395,cg20788478,cg20807417,cg20824970,cg20841811,cg20853376,cg20855001,cg20870064,cg20880067,cg20967622,cg20988587,cg20990011,cg21005828,cg21050282,cg21062364,cg21084890,cg21100469,cg21101883,cg21106988,cg21108826,cg21120800,cg21130236,cg21138237,cg21165793,cg21178979,cg21210903,cg21213154,cg21303039,cg21304156,cg21332277,cg21372451,cg21497246,cg21555445,cg21565972,cg21575347,cg21579666,cg21592613,cg21598751,cg21599081,cg21616243,cg21685180,cg21737020,cg21756947,cg21767434,cg21782813,cg21790991,cg21794665,cg21795156,cg21795384,cg21816996,cg21870499,cg21886960,cg21890199,cg22006593,cg22026398,cg22116961,cg22127309,cg22170801,cg22175494,cg22190299,cg22195884,cg22217235,cg22227910,cg22245006,cg22281494,cg22318155,cg22323067,cg22347696,cg22407281,cg22457886,cg22467321,cg22489759,cg22506343,cg22509179,cg22514963,cg22538778,cg22573746,cg22627212,cg22643110,cg22648425,cg22726079,cg22735105,cg22785556,cg22789388,cg22795307,cg22799638,cg22802439,cg22838050,cg22857025,cg22866267,cg22927653,cg22931642,cg22945620,cg22978763,cg22991152,cg23048656,cg23072099,cg23093090,cg23160569,cg23172293,cg23192553,cg23204512,cg23228178,cg23229309,cg23230554,cg23230773,cg23260525,cg23307143,cg23342785,cg23363758,cg23387288,cg23422044,cg23429235,cg23434126,cg23446046,cg23456109,cg23492779,cg23496836,cg23517572,cg23530333,cg23553910,cg23554685,cg23574427,cg23590709,cg23600500,cg23608075,cg23638766,cg23653247,cg23659062,cg23678954,cg23704085,cg23715913,cg23718147,cg23718633,cg23737927,cg23758345,cg23760594,cg23768894,cg23771949,cg23780021,cg23790387,cg23806703,cg23808165,cg23844509,cg23847008,cg23884217,cg23937771,cg23939182,cg23942311,cg23947928,cg23948372,cg23957850,cg23974739,cg23992051,cg23993005,cg24013761,cg24033444,cg24064224,cg24068032,cg24089684,cg24120162,cg24138040,cg24256068,cg24258439,cg24325362,cg24343524,cg24367125,cg24430754,cg24466277,cg24500398,cg24511711,cg24521811,cg24526136,cg24574546,cg24581311,cg24589936,cg24606065,cg24607653,cg24612967,cg24613798,cg24643057,cg24646951,cg24647207,cg24648986,cg24649046,cg24656388,cg24671288,cg24673385,cg24706564,cg24768821,cg24775773,cg24813613,cg24826020,cg24835959,cg24855818,cg24883009,cg24885937,cg24916768,cg24923953,cg24949115,cg24969601,cg24971912,cg25005923,cg25054961,cg25072359,cg25074794,cg25075347,cg25080176,cg25106071,cg25137372,cg25139410,cg25169483,cg25201537,cg25214924,cg25215230,cg25228737,cg25248445,cg25299406,cg25394960,cg25402137,cg25402422,cg25433648,cg25438788,cg25448404,cg25457927,cg25542067,cg25559122,cg25570222,cg25593005,cg25602520,cg25605277,cg25639566,cg25656098,cg25673636,cg25706552,cg25718735,cg25730555,cg25733957,cg25735823,cg25742037,cg25746394,cg25746890,cg25755851,cg25763538,cg25793399,cg25806255,cg25817165,cg25821040,cg25842050,cg25845314,cg25854298,cg25898963,cg25908778,cg25935754,cg25939020,cg25966812,cg25972069,cg25996647,cg25998278,cg26011212,cg26029667,cg26096415,cg26102342,cg26179400,cg26194222,cg26221442,cg26239698,cg26240274,cg26266966,cg26277064,cg26295559,cg26302760,cg26311454,cg26331247,cg26332213,cg26332985,cg26381678,cg26392924,cg26399995,cg26417244,cg26433444,cg26467422,cg26468248,cg26483574,cg26489750,cg26544932,cg26556624,cg26580761,cg26592283,cg26607553,cg26655697,cg26658816,cg26672776,cg26689666,cg26690318,cg26708920,cg26732808,cg26795035,cg26810690,cg26818010,cg26820563,cg26838949,cg26850117,cg26857135,cg26862554,cg26867630,cg26881513,cg26918510,cg26923035,cg26932889,cg26945880,cg26955290,cg26972832,cg26987584,cg26993610,cg26996911,cg27008438,cg27035411,cg27038139,cg27113856,cg27127091,cg27130406,cg27130493,cg27142162,cg27161779,cg27188696,cg27188994,cg27210354,cg27213416,cg27224372,cg27250486,cg27255394,cg27284194,cg27297190,cg27326882,cg27334542,cg27345945,cg27354635,cg27367696,cg27396192,cg27400746,cg27407667,cg27419639,cg27424057,cg27439795,cg27454528,cg27466466,cg27496116,cg27543741,cg27544384,cg27546012,cg27572855,cg27577782,cg27609378,cg27618369,cg27621587,cg27641394,ch.3.1226245F	E024	1.6e-08
2.353	0.014	E024 ES-UCSF4	ESC	EnhG	erc2-chromatin15state-all-files/E024_6_EnhG.bed	cg00129232,cg00310728,cg00379830,cg00466402,cg00573159,cg00618323,cg00908766,cg00922210,cg01283685,cg01392867,cg01581872,cg01841306,cg02154914,cg02234613,cg02239677,cg02652369,cg02655711,cg02815516,cg03303475,cg03328374,cg03424262,cg03446427,cg03453179,cg03617633,cg03707168,cg04399147,cg05161682,cg05182265,cg05350224,cg05441372,cg05599196,cg05865280,cg06204938,cg06233202,cg06293172,cg06419732,cg06686712,cg07926491,cg08212070,cg08243827,cg08732879,cg08738303,cg08860287,cg08971049,cg09035930,cg09069072,cg09076010,cg09228454,cg09261182,cg09276531,cg09704660,cg09944012,cg10027219,cg10163377,cg10252114,cg10549338,cg10643017,cg11293241,cg11641809,cg11735089,cg12409515,cg12430027,cg12595293,cg12656740,cg12989344,cg13575071,cg14076183,cg14186846,cg14544720,cg14570166,cg14634687,cg14648161,cg15148371,cg15330654,cg16430601,cg16486109,cg17240987,cg17484874,cg17519949,cg17674366,cg18046441,cg18738237,cg18825964,cg19608286,cg19736660,cg19784622,cg19848313,cg21091611,cg21665557,cg21978135,cg22334548,cg23097261,cg23244877,cg23520428,cg25287371,cg26097391,cg26384385,cg26422981,cg26611278,cg26938255,cg27017357,cg27366882,cg27507580	E024	0.481
9.49	1e-38	E024 ES-UCSF4	ESC	Enh	erc2-chromatin15state-all-files/E024_7_Enh.bed	cg00006713,cg00021892,cg00034769,cg00050482,cg00081940,cg00108722,cg00122614,cg00128766,cg00139242,cg00141366,cg00146027,cg00169019,cg00169354,cg00171729,cg00174508,cg00196170,cg00215902,cg00230924,cg00237512,cg00261912,cg00277334,cg00291837,cg00292029,cg00301631,cg00318989,cg00324438,cg00334794,cg00346898,cg00358161,cg00364704,cg00372589,cg00376283,cg00386141,cg00399407,cg00419220,cg00421693,cg00422578,cg00429726,cg00458322,cg00472373,cg00474218,cg00478892,cg00483852,cg00485301,cg00508855,cg00521428,cg00529236,cg00532936,cg00541544,cg00552753,cg00574580,cg00577905,cg00591660,cg00591949,cg00624853,cg00628211,cg00634315,cg00641052,cg00653784,cg00676988,cg00687962,cg00702593,cg00732059,cg00732378,cg00792751,cg00796973,cg00798554,cg00813993,cg00848461,cg00864945,cg00871371,cg00908271,cg00909806,cg00929254,cg00933542,cg00947581,cg00952029,cg00970304,cg00971332,cg00985040,cg00999904,cg01003021,cg01004859,cg01011453,cg01018864,cg01030404,cg01032589,cg01062113,cg01067983,cg01091514,cg01102307,cg01128127,cg01153613,cg01156747,cg01171429,cg01198434,cg01201512,cg01206211,cg01214817,cg01216565,cg01217350,cg01223463,cg01252219,cg01256987,cg01264639,cg01268286,cg01284858,cg01294757,cg01303236,cg01303814,cg01314165,cg01316532,cg01322412,cg01333788,cg01345157,cg01346077,cg01352551,cg01353073,cg01367324,cg01372059,cg01378222,cg01385043,cg01397395,cg01403005,cg01412419,cg01427815,cg01445163,cg01446219,cg01464515,cg01475952,cg01476442,cg01485708,cg01497892,cg01502373,cg01502535,cg01517832,cg01520105,cg01520402,cg01553584,cg01554751,cg01560476,cg01571842,cg01573556,cg01585852,cg01603118,cg01621080,cg01624173,cg01697026,cg01699293,cg01707594,cg01724150,cg01739960,cg01741372,cg01742263,cg01804452,cg01806741,cg01807094,cg01814130,cg01818953,cg01859228,cg01876670,cg01884057,cg01886893,cg01934777,cg01940149,cg01999399,cg02026049,cg02040590,cg02048377,cg02077265,cg02086690,cg02097254,cg02109507,cg02122367,cg02126909,cg02132783,cg02187712,cg02198658,cg02208432,cg02237368,cg02274284,cg02284014,cg02289752,cg02372613,cg02384792,cg02410801,cg02421935,cg02432467,cg02439077,cg02455706,cg02462282,cg02464551,cg02481789,cg02494665,cg02499139,cg02533364,cg02550226,cg02552255,cg02558361,cg02562448,cg02567476,cg02567839,cg02610851,cg02622782,cg02633609,cg02677897,cg02694170,cg02709052,cg02733803,cg02736560,cg02747822,cg02763462,cg02812767,cg02820040,cg02829279,cg02834447,cg02845569,cg02848961,cg02855432,cg02878831,cg02880898,cg02888701,cg02909738,cg02910054,cg02936035,cg02977524,cg02992311,cg02998240,cg03021329,cg03028786,cg03037856,cg03043822,cg03058556,cg03069098,cg03074968,cg03077842,cg03091616,cg03108697,cg03116740,cg03126765,cg03146733,cg03150042,cg03162092,cg03190578,cg03190769,cg03208942,cg03214385,cg03216580,cg03258508,cg03267220,cg03286742,cg03309967,cg03311274,cg03343083,cg03345805,cg03407441,cg03417454,cg03446165,cg03466977,cg03492924,cg03501393,cg03540520,cg03548384,cg03551667,cg03552929,cg03572680,cg03594083,cg03594311,cg03594801,cg03601828,cg03611147,cg03630672,cg03657973,cg03658251,cg03660162,cg03665785,cg03681057,cg03711207,cg03732541,cg03752800,cg03780653,cg03781727,cg03802191,cg03808017,cg03812784,cg03813377,cg03824275,cg03830781,cg03836171,cg03837680,cg03847932,cg03849731,cg03877680,cg03881539,cg03885343,cg03885664,cg03885818,cg03907572,cg03913223,cg03972838,cg03999688,cg04012082,cg04022888,cg04055096,cg04068518,cg04078292,cg04106389,cg04132891,cg04142929,cg04164924,cg04176532,cg04194678,cg04226366,cg04226952,cg04227949,cg04250194,cg04260590,cg04329172,cg04350563,cg04370226,cg04380250,cg04385220,cg04386222,cg04392232,cg04406400,cg04415269,cg04429609,cg04471037,cg04496895,cg04517722,cg04541146,cg04560015,cg04566534,cg04567334,cg04599612,cg04600792,cg04607844,cg04614656,cg04648402,cg04655299,cg04661436,cg04662153,cg04662369,cg04682580,cg04692156,cg04696274,cg04722955,cg04727522,cg04730103,cg04766618,cg04798303,cg04820491,cg04822548,cg04828926,cg04841989,cg04852230,cg04944904,cg04948744,cg04954225,cg05032293,cg05044213,cg05047713,cg05083469,cg05089197,cg05111383,cg05121110,cg05123646,cg05129050,cg05147273,cg05160879,cg05164181,cg05170449,cg05177637,cg05177932,cg05180856,cg05183671,cg05184032,cg05194412,cg05210480,cg05255112,cg05293930,cg05352955,cg05355094,cg05358544,cg05360138,cg05370838,cg05419581,cg05424606,cg05434674,cg05444541,cg05487895,cg05488681,cg05505459,cg05517233,cg05540472,cg05589046,cg05606878,cg05631513,cg05638439,cg05651106,cg05694292,cg05728019,cg05740175,cg05750031,cg05790038,cg05793937,cg05795333,cg05804299,cg05818605,cg05846633,cg05854892,cg05855065,cg05902108,cg05924882,cg05930586,cg05933765,cg05942817,cg05959720,cg05962755,cg05963690,cg05986041,cg05986866,cg05989862,cg05992628,cg06048309,cg06060754,cg06073814,cg06081988,cg06085042,cg06087623,cg06119389,cg06130787,cg06144718,cg06159181,cg06161099,cg06200634,cg06206426,cg06221963,cg06223926,cg06224893,cg06240720,cg06300469,cg06348275,cg06357945,cg06393589,cg06407657,cg06422694,cg06425615,cg06431347,cg06465011,cg06492412,cg06507260,cg06541857,cg06561607,cg06577139,cg06597413,cg06600936,cg06603074,cg06633162,cg06633413,cg06634504,cg06681532,cg06683487,cg06692744,cg06737308,cg06740209,cg06761530,cg06789686,cg06834712,cg06849501,cg06851354,cg06855803,cg06917015,cg06917450,cg06917867,cg06942309,cg06948242,cg06949778,cg06963182,cg06972903,cg06976285,cg06981712,cg06999654,cg07005131,cg07029024,cg07084709,cg07131374,cg07136029,cg07136909,cg07138437,cg07143303,cg07161953,cg07179663,cg07183361,cg07200038,cg07235057,cg07236652,cg07262873,cg07326602,cg07348845,cg07352054,cg07368817,cg07371747,cg07398839,cg07422042,cg07466807,cg07472354,cg07480608,cg07513323,cg07572930,cg07587117,cg07633666,cg07635017,cg07654263,cg07657307,cg07673080,cg07684457,cg07685357,cg07689252,cg07695256,cg07703979,cg07717704,cg07740669,cg07791039,cg07809909,cg07813377,cg07814122,cg07835953,cg07836921,cg07856568,cg07909619,cg07910479,cg07930825,cg07943106,cg07961282,cg07991139,cg08010546,cg08070646,cg08076025,cg08087655,cg08111922,cg08123321,cg08128133,cg08130307,cg08139206,cg08140459,cg08159945,cg08161306,cg08163163,cg08182597,cg08188060,cg08200582,cg08212172,cg08213375,cg08221168,cg08246428,cg08259012,cg08283408,cg08363074,cg08373528,cg08401837,cg08432053,cg08461229,cg08461752,cg08490304,cg08498262,cg08511297,cg08521840,cg08530439,cg08558259,cg08648241,cg08658634,cg08684991,cg08723318,cg08729402,cg08731516,cg08762628,cg08783616,cg08794763,cg08804725,cg08806802,cg08858540,cg08867399,cg08909806,cg08925307,cg08942051,cg08944029,cg08985259,cg08989290,cg08996805,cg09008179,cg09009770,cg09017718,cg09036531,cg09043456,cg09075522,cg09122588,cg09132058,cg09163930,cg09167414,cg09173681,cg09179589,cg09180702,cg09223871,cg09240238,cg09247692,cg09285005,cg09294095,cg09322349,cg09322534,cg09366624,cg09414187,cg09417725,cg09456493,cg09489639,cg09507567,cg09552892,cg09588186,cg09599518,cg09626299,cg09638344,cg09684429,cg09688127,cg09760422,cg09762582,cg09774931,cg09779027,cg09785550,cg09808012,cg09821763,cg09836616,cg09870385,cg09878855,cg09894503,cg09911534,cg09959931,cg09983885,cg10001715,cg10006969,cg10008461,cg10027352,cg10070864,cg10081086,cg10092770,cg10104542,cg10127554,cg10174563,cg10192340,cg10193107,cg10199490,cg10230957,cg10246903,cg10271547,cg10292154,cg10309178,cg10312679,cg10313337,cg10330473,cg10349874,cg10377188,cg10411146,cg10414466,cg10436792,cg10464577,cg10541466,cg10549753,cg10555106,cg10560245,cg10608948,cg10610477,cg10612451,cg10636426,cg10647739,cg10673490,cg10682199,cg10688950,cg10696282,cg10701640,cg10705523,cg10716666,cg10760040,cg10766210,cg10786767,cg10807894,cg10815453,cg10833066,cg10833838,cg10855531,cg10884620,cg10906962,cg10914899,cg10919053,cg10921709,cg10949862,cg10970798,cg10986236,cg10988251,cg10994395,cg11014740,cg11015497,cg11048134,cg11078875,cg11103342,cg11105774,cg11109077,cg11131752,cg11193064,cg11195884,cg11223738,cg11291437,cg11336987,cg11347165,cg11366775,cg11369927,cg11375692,cg11417675,cg11436113,cg11458974,cg11472631,cg11482879,cg11535255,cg11539498,cg11564601,cg11573604,cg11602361,cg11643099,cg11657817,cg11679609,cg11680220,cg11682661,cg11688093,cg11695684,cg11699040,cg11742595,cg11770816,cg11785240,cg11813497,cg11820913,cg11828820,cg11846598,cg11849780,cg11858499,cg11867718,cg11882488,cg11907977,cg11955166,cg12015761,cg12042923,cg12043019,cg12087004,cg12119625,cg12136325,cg12160664,cg12175038,cg12183467,cg12224375,cg12242579,cg12289137,cg12310130,cg12368916,cg12402129,cg12428727,cg12473912,cg12478742,cg12491643,cg12507643,cg12511796,cg12533496,cg12547847,cg12563847,cg12582695,cg12597660,cg12613775,cg12640565,cg12644059,cg12647423,cg12667732,cg12715278,cg12760995,cg12780098,cg12793116,cg12798194,cg12806681,cg12816748,cg12843227,cg12858577,cg12861782,cg12877278,cg12896318,cg12938224,cg12942337,cg13000497,cg13001838,cg13007210,cg13011109,cg13022077,cg13036223,cg13071569,cg13073564,cg13074526,cg13086005,cg13091456,cg13093934,cg13149736,cg13174688,cg13176608,cg13198297,cg13272445,cg13278052,cg13291410,cg13295911,cg13314434,cg13346940,cg13370086,cg13388048,cg13417632,cg13426642,cg13427897,cg13455416,cg13488811,cg13516755,cg13559614,cg13573388,cg13610422,cg13666471,cg13717768,cg13736090,cg13739312,cg13756824,cg13770235,cg13785068,cg13837822,cg13868109,cg13878360,cg13908232,cg13916298,cg13920856,cg13976154,cg13989290,cg14047370,cg14054578,cg14061069,cg14068721,cg14077716,cg14085262,cg14107084,cg14118062,cg14162417,cg14170840,cg14172482,cg14186256,cg14229175,cg14234990,cg14259082,cg14286320,cg14288399,cg14296729,cg14327698,cg14334587,cg14343414,cg14353677,cg14375111,cg14375478,cg14375747,cg14387505,cg14404992,cg14405103,cg14420169,cg14482998,cg14484885,cg14508705,cg14522790,cg14530143,cg14533401,cg14547801,cg14557415,cg14571491,cg14575602,cg14576962,cg14597930,cg14640588,cg14649507,cg14667799,cg14683490,cg14684166,cg14758173,cg14784415,cg14787964,cg14790638,cg14811014,cg14814621,cg14829677,cg14834285,cg14853169,cg14919044,cg14969094,cg15030167,cg15033269,cg15081653,cg15084902,cg15169595,cg15200994,cg15231374,cg15244436,cg15262886,cg15270350,cg15317982,cg15348288,cg15358923,cg15400703,cg15407257,cg15436123,cg15451729,cg15472728,cg15479262,cg15505276,cg15518113,cg15655868,cg15672065,cg15685223,cg15715852,cg15740811,cg15754630,cg15781784,cg15788059,cg15788095,cg15845156,cg15856489,cg15876825,cg15895121,cg15896717,cg15919165,cg15974827,cg15982261,cg16004875,cg16060189,cg16069940,cg16117710,cg16136290,cg16152139,cg16164607,cg16187261,cg16187635,cg16218715,cg16240755,cg16245261,cg16256615,cg16270291,cg16274899,cg16278800,cg16303742,cg16308270,cg16320185,cg16328549,cg16343357,cg16348638,cg16363250,cg16381947,cg16395102,cg16408865,cg16426182,cg16470279,cg16483840,cg16484401,cg16516295,cg16533767,cg16542170,cg16543958,cg16548154,cg16562679,cg16576052,cg16604233,cg16619095,cg16671801,cg16692277,cg16749578,cg16770549,cg16789867,cg16795295,cg16814023,cg16831933,cg16858587,cg16875711,cg16915580,cg16949228,cg17016894,cg17030437,cg17042326,cg17050756,cg17055322,cg17067942,cg17089917,cg17093914,cg17095910,cg17116034,cg17139988,cg17152266,cg17201563,cg17228962,cg17240725,cg17246694,cg17289084,cg17310977,cg17328631,cg17330843,cg17338544,cg17360854,cg17408686,cg17419461,cg17425144,cg17430681,cg17437261,cg17450004,cg17479898,cg17499490,cg17499935,cg17554309,cg17580178,cg17629820,cg17671383,cg17693183,cg17713488,cg17718377,cg17731776,cg17744876,cg17797106,cg17800788,cg17801864,cg17846098,cg17853089,cg17860090,cg17863274,cg17879133,cg17939935,cg17972162,cg17987982,cg18009322,cg18028222,cg18068443,cg18157012,cg18163452,cg18169661,cg18177731,cg18217832,cg18231025,cg18233390,cg18340013,cg18372467,cg18421367,cg18496383,cg18535167,cg18538270,cg18581355,cg18653534,cg18657988,cg18672030,cg18707723,cg18721802,cg18742464,cg18763639,cg18778727,cg18830919,cg18856296,cg18856359,cg18911972,cg18953546,cg18986008,cg18989937,cg19028706,cg19046580,cg19087171,cg19098606,cg19187155,cg19190762,cg19216378,cg19216788,cg19255465,cg19273378,cg19275309,cg19308663,cg19359550,cg19359656,cg19395706,cg19411094,cg19415736,cg19419914,cg19427746,cg19428905,cg19459178,cg19504528,cg19508464,cg19509663,cg19533443,cg19577074,cg19587434,cg19590140,cg19687457,cg19695521,cg19740012,cg19743168,cg19752233,cg19766460,cg19828846,cg19836471,cg19875498,cg19884492,cg19891167,cg19894312,cg19903156,cg19907443,cg19936812,cg19949948,cg19959041,cg19976997,cg19997502,cg20007702,cg20017382,cg20020161,cg20025701,cg20028981,cg20052632,cg20095266,cg20133559,cg20153322,cg20209499,cg20219808,cg20237773,cg20240347,cg20273704,cg20299496,cg20315257,cg20319791,cg20329620,cg20382493,cg20448089,cg20473420,cg20477460,cg20537511,cg20544437,cg20549261,cg20559405,cg20559634,cg20567766,cg20585768,cg20667664,cg20670909,cg20701996,cg20726646,cg20735041,cg20781421,cg20795118,cg20803587,cg20813759,cg20828424,cg20844427,cg20847228,cg20889930,cg20900540,cg20901032,cg20995928,cg21016445,cg21031561,cg21138405,cg21153358,cg21194808,cg21255657,cg21321148,cg21335556,cg21367232,cg21442419,cg21529591,cg21545535,cg21585512,cg21592091,cg21598294,cg21641834,cg21648391,cg21668625,cg21690505,cg21692246,cg21720802,cg21770784,cg21815063,cg21825059,cg21849812,cg21853334,cg21868348,cg21945520,cg21945894,cg21982573,cg22128645,cg22200774,cg22202345,cg22219089,cg22323942,cg22336359,cg22350027,cg22356347,cg22386492,cg22424213,cg22429911,cg22450531,cg22509027,cg22511605,cg22527572,cg22572071,cg22665096,cg22670675,cg22682161,cg22687902,cg22689904,cg22697516,cg22705268,cg22740801,cg22742493,cg22752492,cg22754921,cg22803477,cg22827324,cg22880423,cg22887845,cg22933582,cg22933714,cg23075366,cg23088921,cg23114819,cg23149302,cg23193277,cg23204810,cg23206907,cg23208836,cg23214249,cg23221603,cg23232755,cg23249839,cg23260612,cg23261809,cg23315892,cg23339629,cg23372216,cg23396177,cg23407172,cg23418467,cg23435118,cg23474190,cg23480273,cg23512275,cg23521468,cg23542880,cg23605961,cg23682609,cg23684399,cg23731184,cg23777943,cg23828283,cg23829395,cg23832814,cg23860519,cg23873996,cg23881405,cg23881458,cg23920097,cg23967357,cg23973274,cg23978866,cg24005645,cg24006715,cg24013909,cg24027669,cg24032252,cg24073056,cg24136671,cg24160574,cg24162251,cg24182508,cg24206537,cg24207161,cg24226367,cg24268161,cg24303303,cg24384713,cg24424889,cg24427597,cg24432193,cg24470575,cg24477401,cg24529858,cg24532083,cg24538382,cg24603113,cg24609819,cg24610790,cg24629297,cg24690094,cg24691891,cg24794625,cg24807198,cg24839871,cg24845998,cg24848870,cg24875988,cg24878594,cg24910189,cg24913975,cg24914139,cg24928023,cg24930618,cg24974982,cg25011763,cg25032888,cg25054294,cg25064552,cg25064860,cg25075664,cg25090994,cg25104066,cg25119155,cg25151453,cg25199372,cg25223140,cg25236277,cg25241256,cg25259712,cg25344376,cg25446881,cg25499543,cg25509621,cg25556051,cg25560215,cg25570410,cg25594106,cg25606969,cg25635251,cg25647583,cg25647964,cg25651118,cg25665636,cg25691326,cg25697538,cg25727520,cg25759020,cg25955126,cg25980539,cg26014689,cg26080737,cg26087659,cg26105649,cg26130581,cg26185508,cg26203879,cg26209369,cg26233866,cg26319038,cg26336701,cg26371521,cg26373874,cg26397459,cg26430901,cg26442630,cg26449328,cg26472938,cg26475774,cg26504305,cg26613073,cg26651840,cg26700422,cg26707686,cg26759740,cg26788216,cg26815032,cg26853458,cg26899598,cg26937943,cg27015215,cg27028796,cg27042782,cg27044881,cg27065554,cg27113868,cg27127927,cg27147322,cg27154418,cg27155168,cg27160886,cg27171569,cg27228042,cg27250283,cg27295467,cg27302051,cg27306870,cg27347036,cg27351239,cg27374758,cg27449804,cg27511824,cg27535885,cg27539806,cg27540883,cg27585074,cg27623937,cg27629453,cg27631724,cg27652869,cg27656400,ch.1.3056292F,ch.1.3947147F	E024	6.22e-36
-6.262	1	E024 ES-UCSF4	ESC	ZNF-Rpts	erc2-chromatin15state-all-files/E024_8_ZNF-Rpts.bed	cg00383796,cg01145910,cg01309395,cg02334098,cg03344433,cg04108406,cg04141308,cg04498390,cg05187193,cg06721486,cg07228443,cg09561430,cg10351617,cg10395519,cg11269103,cg13421331,cg17867848,cg17970341,cg21315874,cg22462835,cg23316312,cg25318976	E024	1
-9.737	1	E024 ES-UCSF4	ESC	Het	erc2-chromatin15state-all-files/E024_9_Het.bed	cg00440797,cg00989296,cg01852637,cg02011124,cg02391549,cg03847432,cg04673596,cg06067393,cg06918359,cg07531873,cg07728036,cg07796016,cg08480294,cg08868647,cg08877521,cg09038553,cg10168055,cg10466124,cg11294950,cg11706815,cg12024160,cg12170845,cg13076785,cg13524341,cg13684632,cg13870426,cg13950578,cg13972202,cg14779090,cg14904688,cg15178807,cg15996623,cg17097757,cg17157234,cg17667195,cg19050351,cg19848529,cg19948019,cg21677920,cg22616525,cg23602909,cg23728201,cg23748514,cg23890086,cg24245216,cg25231957,cg27503717	E024	1
-3.921	1	E024 ES-UCSF4	ESC	TssBiv	erc2-chromatin15state-all-files/E024_10_TssBiv.bed	cg00655913,cg01444397,cg02853801,cg02946294,cg03218323,cg03562770,cg05492442,cg06080874,cg06107159,cg06910114,cg06967469,cg07892785,cg08292120,cg08859206,cg09495418,cg09886946,cg10807101,cg11481687,cg15507776,cg15790037,cg15865892,cg16294659,cg19979643,cg20188733,cg21327887,cg24772240,cg26135397	E024	1
-2.96	0.999	E024 ES-UCSF4	ESC	BivFlnk	erc2-chromatin15state-all-files/E024_11_BivFlnk.bed	cg00574412,cg00811358,cg00900933,cg01072076,cg01294695,cg01364137,cg01679043,cg02344895,cg03384979,cg03588998,cg03595533,cg03738669,cg04213746,cg04289385,cg04450003,cg04617914,cg05743734,cg05928362,cg06246224,cg06697600,cg06768010,cg06936155,cg07434284,cg07651906,cg07828024,cg07837209,cg07998677,cg08179530,cg08333283,cg09490371,cg09775263,cg10628982,cg11178920,cg11955385,cg12261451,cg13080503,cg13207180,cg13423180,cg13932362,cg15989981,cg16498913,cg16502826,cg17583504,cg17715556,cg17716664,cg18069493,cg18450905,cg21036336,cg21786191,cg23110005,cg23371584,cg23758822,cg24085707,cg25536137,cg25540824,cg25804541,cg26748578,cg26773791,cg27373749,cg27635372	E024	1
-5.195	1	E024 ES-UCSF4	ESC	EnhBiv	erc2-chromatin15state-all-files/E024_12_EnhBiv.bed	cg00053851,cg00057722,cg00083937,cg00122854,cg00171154,cg00509207,cg00582671,cg00870514,cg01147810,cg01345055,cg01394847,cg01609658,cg02037349,cg02188185,cg02642822,cg02785814,cg02941286,cg02991924,cg03265642,cg03791150,cg04390734,cg04803994,cg04904030,cg05185634,cg05448404,cg05468953,cg05487507,cg05714155,cg05777052,cg06706876,cg06969206,cg07083761,cg07518355,cg08736216,cg10105414,cg10283182,cg10780632,cg12615879,cg12801329,cg13031611,cg13121670,cg13473803,cg13772742,cg13926553,cg13931752,cg14146740,cg15315385,cg15331834,cg16848154,cg17445812,cg18089426,cg18202440,cg19308989,cg19687959,cg19845136,cg19980929,cg20336915,cg20401101,cg20703974,cg20954179,cg21276379,cg22093306,cg22871233,cg23197405,cg23412777,cg23642061,cg23765086,cg24537942,cg25120210,cg25382128,cg25593573,cg25836232,cg26754761,cg27509213,cg27665143	E024	1
-3.628	1	E024 ES-UCSF4	ESC	ReprPC	erc2-chromatin15state-all-files/E024_13_ReprPC.bed	cg00189850,cg00219626,cg00405699,cg00523742,cg00533183,cg00617568,cg00700412,cg00862123,cg01205267,cg01713201,cg02009189,cg02028179,cg02398106,cg02412616,cg02637086,cg03764357,cg04303330,cg04460567,cg05868942,cg06209491,cg06906869,cg07156249,cg07889765,cg08017756,cg08269402,cg08564038,cg10788618,cg11325146,cg11731221,cg12612445,cg14231073,cg14693375,cg14798310,cg14894114,cg15550265,cg15774710,cg15975750,cg16008148,cg16320783,cg16345566,cg16798686,cg16945685,cg17999327,cg18027781,cg18765799,cg19707326,cg19978674,cg20209891,cg21834123,cg22903908,cg23287679,cg23606925,cg24111025,cg24271258,cg24341515,cg25151806,cg25222129,cg25412130,cg25797454,cg26472714	E024	1
-1.313	0.965	E024 ES-UCSF4	ESC	ReprPCWk	erc2-chromatin15state-all-files/E024_14_ReprPCWk.bed	cg00061907,cg00093057,cg00155732,cg00332067,cg00336867,cg00355806,cg00413030,cg00416386,cg00456672,cg00492362,cg00534318,cg00643864,cg00722041,cg00744739,cg00775293,cg00832546,cg00834899,cg00966245,cg01006371,cg01157496,cg01220592,cg01240318,cg01297370,cg01340971,cg01362149,cg01427108,cg01429653,cg01467481,cg01515427,cg01517571,cg01517654,cg01612824,cg01615050,cg01624560,cg01627594,cg01646461,cg01928545,cg01984146,cg01986263,cg02039967,cg02074763,cg02088237,cg02147617,cg02150262,cg02257953,cg02363750,cg02385848,cg02398342,cg02458846,cg02478762,cg02493740,cg02586852,cg02645716,cg02652575,cg02675527,cg02692893,cg02866122,cg02870189,cg02937080,cg02976475,cg03085949,cg03089686,cg03094675,cg03185552,cg03185800,cg03316750,cg03354707,cg03365937,cg03472880,cg03475307,cg03533256,cg03538480,cg03583463,cg03589715,cg03688324,cg03802054,cg03899510,cg04021733,cg04072301,cg04087185,cg04182912,cg04307107,cg04321303,cg04361749,cg04366440,cg04424696,cg04428374,cg04445406,cg04564515,cg04700217,cg04724937,cg04742143,cg04790169,cg04804726,cg04864453,cg04902968,cg04936238,cg05025605,cg05057452,cg05143880,cg05160751,cg05215748,cg05215830,cg05241575,cg05246900,cg05254646,cg05283379,cg05284064,cg05294016,cg05296991,cg05381300,cg05411679,cg05420994,cg05450034,cg05474353,cg05486907,cg05555928,cg05658137,cg05686467,cg05841700,cg05856428,cg05947481,cg06038358,cg06108549,cg06139006,cg06155710,cg06169135,cg06217202,cg06231724,cg06232075,cg06263939,cg06334697,cg06347896,cg06353655,cg06361072,cg06385383,cg06529643,cg06543101,cg06562172,cg06600287,cg06625640,cg06665776,cg06755062,cg06864431,cg06912964,cg06917998,cg06993952,cg06995699,cg07008989,cg07050011,cg07199758,cg07296473,cg07389463,cg07440867,cg07442244,cg07461715,cg07462577,cg07480446,cg07506533,cg07506560,cg07508332,cg07588731,cg07603100,cg07605799,cg07675998,cg07743002,cg07770360,cg07902911,cg08054032,cg08059358,cg08097548,cg08159502,cg08187425,cg08189186,cg08196608,cg08255017,cg08311656,cg08353955,cg08466401,cg08495020,cg08524109,cg08595268,cg08670715,cg08688592,cg08710911,cg08811958,cg08825200,cg08862394,cg08868697,cg08907507,cg08992729,cg09076077,cg09110006,cg09129590,cg09332604,cg09395599,cg09566735,cg09586924,cg09644332,cg09725939,cg09753280,cg09797092,cg09799186,cg10047041,cg10088187,cg10091775,cg10189135,cg10206774,cg10234477,cg10368873,cg10400081,cg10431340,cg10483660,cg10496614,cg10519465,cg10759809,cg10941424,cg10955092,cg11046034,cg11081638,cg11239511,cg11308394,cg11314411,cg11359520,cg11365548,cg11415491,cg11487289,cg11665156,cg11772799,cg11832395,cg11905045,cg11985321,cg12006334,cg12035532,cg12040750,cg12048225,cg12101380,cg12140854,cg12145624,cg12405232,cg12515659,cg12524488,cg12575181,cg12625731,cg12644659,cg12649232,cg12673726,cg12708331,cg12742199,cg12797990,cg12799396,cg12843448,cg12943837,cg13044052,cg13045193,cg13130588,cg13216216,cg13278956,cg13327258,cg13406893,cg13560919,cg13572037,cg13632595,cg13639937,cg13654135,cg13674437,cg13742513,cg13774959,cg13804738,cg13852943,cg13859682,cg13996401,cg14036704,cg14094101,cg14104249,cg14118616,cg14184189,cg14200209,cg14390305,cg14402530,cg14438187,cg14462369,cg14560022,cg14708893,cg14828019,cg14927357,cg14940396,cg14987112,cg14989316,cg15082024,cg15112803,cg15186143,cg15241708,cg15364721,cg15490075,cg15541798,cg15634717,cg15755568,cg15779321,cg15819396,cg15874698,cg15920124,cg15944497,cg15997315,cg16016366,cg16405659,cg16428517,cg16523158,cg16528738,cg16575363,cg16597425,cg16619008,cg16648971,cg16680237,cg16681516,cg16755863,cg16785938,cg16870839,cg16938179,cg17147909,cg17245099,cg17262868,cg17267171,cg17592940,cg17609330,cg17738722,cg17852026,cg18005079,cg18019280,cg18119492,cg18126320,cg18155210,cg18165503,cg18199992,cg18224419,cg18427091,cg18525301,cg18561199,cg18568001,cg18969117,cg19115882,cg19190016,cg19261050,cg19306681,cg19323958,cg19351627,cg19477706,cg19502355,cg19521242,cg19547124,cg19702880,cg19753435,cg20001810,cg20059914,cg20071972,cg20285470,cg20338478,cg20496928,cg20503156,cg20628663,cg20800892,cg20840926,cg20853467,cg20959851,cg21064891,cg21173239,cg21250004,cg21367769,cg21466736,cg21865577,cg21884568,cg22114991,cg22130216,cg22211198,cg22305209,cg22334681,cg22404934,cg22438380,cg22514112,cg22614759,cg22622328,cg22660596,cg22664993,cg22718487,cg22775138,cg22889768,cg23019886,cg23117727,cg23132872,cg23173402,cg23277328,cg23290556,cg23296006,cg23358479,cg23530543,cg23553368,cg23611220,cg23687269,cg23746045,cg23763873,cg23868054,cg23953919,cg23959705,cg24065722,cg24150716,cg24294539,cg24302354,cg24334149,cg24426391,cg24516901,cg24517042,cg24553058,cg24569082,cg24590165,cg24667213,cg24977335,cg25003427,cg25048816,cg25053142,cg25066550,cg25445047,cg25478327,cg25515197,cg25595900,cg25604565,cg25722880,cg25799291,cg25805675,cg25932599,cg25989392,cg26073061,cg26102195,cg26119421,cg26153234,cg26155674,cg26183482,cg26186509,cg26201596,cg26277344,cg26338619,cg26340889,cg26618699,cg26658509,cg26665444,cg26690915,cg26955980,cg26977944,cg27101034,cg27253783,cg27269828,cg27337122,cg27354028,cg27370229,cg27491264,cg27506074,cg27555617,cg27586797,cg27610057	E024	1
-0.527	0.946	E024 ES-UCSF4	ESC	Quies	erc2-chromatin15state-all-files/E024_15_Quies.bed	cg00017578,cg00047081,cg00048149,cg00049066,cg00050618,cg00051200,cg00052903,cg00057667,cg00066239,cg00078121,cg00081175,cg00114132,cg00114966,cg00125275,cg00128774,cg00135293,cg00137951,cg00139258,cg00166667,cg00168783,cg00169121,cg00188321,cg00204512,cg00216549,cg00230967,cg00235562,cg00240880,cg00243661,cg00258809,cg00264384,cg00294562,cg00298025,cg00303259,cg00303740,cg00310588,cg00311629,cg00318034,cg00324827,cg00329080,cg00332659,cg00335607,cg00339695,cg00372928,cg00375025,cg00380780,cg00411901,cg00422909,cg00423771,cg00425017,cg00438774,cg00441403,cg00460463,cg00469284,cg00483256,cg00491675,cg00505481,cg00509485,cg00512337,cg00512459,cg00515669,cg00517612,cg00545773,cg00562132,cg00567211,cg00567448,cg00580617,cg00591068,cg00591994,cg00599130,cg00601890,cg00606578,cg00611674,cg00625303,cg00635294,cg00646813,cg00650833,cg00657389,cg00688946,cg00690280,cg00690460,cg00691249,cg00695955,cg00712799,cg00722225,cg00722834,cg00742025,cg00744902,cg00745823,cg00749291,cg00782443,cg00787780,cg00791548,cg00792688,cg00793104,cg00809267,cg00836200,cg00838259,cg00840927,cg00847857,cg00848607,cg00850481,cg00854392,cg00861041,cg00862443,cg00874746,cg00885602,cg00885851,cg00892208,cg00899964,cg00908042,cg00912277,cg00915092,cg00925087,cg00934045,cg00939682,cg00948470,cg00949386,cg00962000,cg00966522,cg00969251,cg00976081,cg00983912,cg01026233,cg01044025,cg01094920,cg01096847,cg01102740,cg01108642,cg01114486,cg01119319,cg01121063,cg01135591,cg01142396,cg01147727,cg01148073,cg01159559,cg01165022,cg01181898,cg01187798,cg01246566,cg01248801,cg01256391,cg01256665,cg01289421,cg01300495,cg01307606,cg01315201,cg01317388,cg01317862,cg01325496,cg01331430,cg01338228,cg01359822,cg01360936,cg01362247,cg01362696,cg01369914,cg01378456,cg01379092,cg01384554,cg01394884,cg01422293,cg01433488,cg01440648,cg01479738,cg01493522,cg01527307,cg01527666,cg01532746,cg01534799,cg01536355,cg01540380,cg01555000,cg01559152,cg01567173,cg01577707,cg01613557,cg01640363,cg01647834,cg01649465,cg01693174,cg01694173,cg01701183,cg01702330,cg01704651,cg01726073,cg01726808,cg01731777,cg01732347,cg01733572,cg01754719,cg01757068,cg01763383,cg01766873,cg01781567,cg01785398,cg01795421,cg01796228,cg01835962,cg01884217,cg01890197,cg01893815,cg01898056,cg01899600,cg01905478,cg01933774,cg01934258,cg01946850,cg01948226,cg01969012,cg01992893,cg01993732,cg02000275,cg02005490,cg02009395,cg02031561,cg02034951,cg02044161,cg02046562,cg02059896,cg02067882,cg02068255,cg02068361,cg02068596,cg02090877,cg02098413,cg02102456,cg02102945,cg02105856,cg02112289,cg02119848,cg02122327,cg02141393,cg02143350,cg02171206,cg02188862,cg02193238,cg02217176,cg02218675,cg02234048,cg02239282,cg02248514,cg02255186,cg02255242,cg02255297,cg02259246,cg02265619,cg02274974,cg02276679,cg02280486,cg02284980,cg02287436,cg02290008,cg02293935,cg02311588,cg02320151,cg02321620,cg02324703,cg02330328,cg02334877,cg02345556,cg02346797,cg02372905,cg02379760,cg02380535,cg02389566,cg02393380,cg02402740,cg02403198,cg02411443,cg02450219,cg02461417,cg02477246,cg02479473,cg02481642,cg02482571,cg02484746,cg02511570,cg02518394,cg02518895,cg02519452,cg02521585,cg02531794,cg02536721,cg02538305,cg02540858,cg02541630,cg02556313,cg02560323,cg02563541,cg02576414,cg02579389,cg02581615,cg02582338,cg02589986,cg02614045,cg02622254,cg02627599,cg02631007,cg02632109,cg02641372,cg02645295,cg02652003,cg02656594,cg02659355,cg02673002,cg02685365,cg02697348,cg02701505,cg02702538,cg02718078,cg02731824,cg02737765,cg02738086,cg02751803,cg02759829,cg02767663,cg02774390,cg02775989,cg02784464,cg02787737,cg02801388,cg02804067,cg02805354,cg02814523,cg02815692,cg02815835,cg02817203,cg02827087,cg02838443,cg02849511,cg02850422,cg02858288,cg02861197,cg02874061,cg02898678,cg02898994,cg02915865,cg02917128,cg02947253,cg02956522,cg02956715,cg02968407,cg02970458,cg02983090,cg03024356,cg03033729,cg03042792,cg03045231,cg03075662,cg03076240,cg03080639,cg03093786,cg03095982,cg03096107,cg03127349,cg03144753,cg03147074,cg03148241,cg03156008,cg03163525,cg03168508,cg03177642,cg03184884,cg03187125,cg03196329,cg03197032,cg03197663,cg03218584,cg03222990,cg03224396,cg03225882,cg03240067,cg03249457,cg03285229,cg03293050,cg03300596,cg03316062,cg03316149,cg03324884,cg03329597,cg03331207,cg03336694,cg03342868,cg03347694,cg03361579,cg03362174,cg03368155,cg03370451,cg03372174,cg03372526,cg03376547,cg03392041,cg03395019,cg03396247,cg03396939,cg03400349,cg03416601,cg03421104,cg03426225,cg03432241,cg03437883,cg03438754,cg03444122,cg03444505,cg03453374,cg03460350,cg03465399,cg03468524,cg03473434,cg03488840,cg03512895,cg03526776,cg03537236,cg03541331,cg03556021,cg03562855,cg03567706,cg03575556,cg03583022,cg03585734,cg03595348,cg03620565,cg03622314,cg03628310,cg03643505,cg03647861,cg03651581,cg03655237,cg03668006,cg03671207,cg03676578,cg03680873,cg03682453,cg03688771,cg03693486,cg03699952,cg03700457,cg03729936,cg03730703,cg03738217,cg03738400,cg03753785,cg03756705,cg03761895,cg03780486,cg03792522,cg03796177,cg03803474,cg03803658,cg03822217,cg03822389,cg03826059,cg03833429,cg03833465,cg03850986,cg03872957,cg03874608,cg03880756,cg03882355,cg03895221,cg03895540,cg03899912,cg03902135,cg03917489,cg03961133,cg03963250,cg03968861,cg03974188,cg03975200,cg03981535,cg03983498,cg03990694,cg03993335,cg04025535,cg04031016,cg04036640,cg04039304,cg04041654,cg04060051,cg04063708,cg04085998,cg04087271,cg04101934,cg04110105,cg04111102,cg04121561,cg04128524,cg04131969,cg04148237,cg04182992,cg04195343,cg04195858,cg04200607,cg04204411,cg04217070,cg04217577,cg04228305,cg04266202,cg04274356,cg04277114,cg04287854,cg04296842,cg04300162,cg04307776,cg04316941,cg04335311,cg04352242,cg04360053,cg04372929,cg04390655,cg04399565,cg04401763,cg04404125,cg04416839,cg04424002,cg04426698,cg04434255,cg04448141,cg04461219,cg04462898,cg04487274,cg04507598,cg04530015,cg04542978,cg04547002,cg04551581,cg04564805,cg04576298,cg04578978,cg04597991,cg04604514,cg04618327,cg04626686,cg04635280,cg04638710,cg04641947,cg04645070,cg04665273,cg04667681,cg04671386,cg04698475,cg04703620,cg04708601,cg04712314,cg04714245,cg04718689,cg04727866,cg04729578,cg04736490,cg04745689,cg04746287,cg04749840,cg04753836,cg04756853,cg04759999,cg04764455,cg04773268,cg04784266,cg04784535,cg04786304,cg04806584,cg04807974,cg04812164,cg04818594,cg04820762,cg04858960,cg04877737,cg04877820,cg04895001,cg04901598,cg04926727,cg04926904,cg04931184,cg04938738,cg04944491,cg04955485,cg04959694,cg04973925,cg04982054,cg04988978,cg05007098,cg05013284,cg05014690,cg05026324,cg05027052,cg05035280,cg05036103,cg05038676,cg05040360,cg05041125,cg05047537,cg05048928,cg05053343,cg05053920,cg05082311,cg05084668,cg05105276,cg05105906,cg05126044,cg05129572,cg05135972,cg05136000,cg05165482,cg05168133,cg05179921,cg05197508,cg05203714,cg05206802,cg05207638,cg05219445,cg05222216,cg05224206,cg05233441,cg05245491,cg05251573,cg05256481,cg05261824,cg05263029,cg05272550,cg05276956,cg05288346,cg05298696,cg05308979,cg05309399,cg05310760,cg05323448,cg05328761,cg05352972,cg05355301,cg05361366,cg05374263,cg05376542,cg05381106,cg05393284,cg05401590,cg05415606,cg05418105,cg05430997,cg05449190,cg05450563,cg05470908,cg05471323,cg05476318,cg05478392,cg05487787,cg05489065,cg05493549,cg05500400,cg05504820,cg05511755,cg05519516,cg05531421,cg05533447,cg05547038,cg05549638,cg05552569,cg05579559,cg05582046,cg05585544,cg05590130,cg05617050,cg05620169,cg05624017,cg05635388,cg05641722,cg05643776,cg05644662,cg05644947,cg05647013,cg05650161,cg05650511,cg05658549,cg05666130,cg05670219,cg05683785,cg05701388,cg05714111,cg05715076,cg05716544,cg05719612,cg05721444,cg05724257,cg05737778,cg05756136,cg05760192,cg05762432,cg05774868,cg05778324,cg05786348,cg05799317,cg05804949,cg05813673,cg05814654,cg05816879,cg05831441,cg05840137,cg05840412,cg05851043,cg05864683,cg05871802,cg05873137,cg05873532,cg05878887,cg05894494,cg05903274,cg05918057,cg05931995,cg05934796,cg05934824,cg05937896,cg05945274,cg05953364,cg05962382,cg05970438,cg05970577,cg05971934,cg05981379,cg05986288,cg06016189,cg06017143,cg06027584,cg06028605,cg06045463,cg06049597,cg06085204,cg06085518,cg06087988,cg06089008,cg06090684,cg06098342,cg06101324,cg06112816,cg06121262,cg06138931,cg06142324,cg06142740,cg06148154,cg06160413,cg06162644,cg06166970,cg06167037,cg06182722,cg06190046,cg06192961,cg06197517,cg06202614,cg06207961,cg06211243,cg06216090,cg06229024,cg06268137,cg06289320,cg06305962,cg06306791,cg06318013,cg06318270,cg06340812,cg06349264,cg06361114,cg06373584,cg06378617,cg06386426,cg06390459,cg06404080,cg06405219,cg06409423,cg06411838,cg06415712,cg06419239,cg06442372,cg06450820,cg06451649,cg06459104,cg06467600,cg06467775,cg06481993,cg06489993,cg06501964,cg06505273,cg06507324,cg06545409,cg06555230,cg06581830,cg06586602,cg06587443,cg06618686,cg06619939,cg06632402,cg06639544,cg06644310,cg06645081,cg06665322,cg06677367,cg06686725,cg06713796,cg06728013,cg06729434,cg06744044,cg06747288,cg06787622,cg06789856,cg06790244,cg06793325,cg06793461,cg06797478,cg06801957,cg06807043,cg06809965,cg06811361,cg06823220,cg06825886,cg06845718,cg06846640,cg06883875,cg06884304,cg06885757,cg06895218,cg06897724,cg06914581,cg06923291,cg06926377,cg06931898,cg06935794,cg06937882,cg06945627,cg06949439,cg06957181,cg06965198,cg06966240,cg06970082,cg06982849,cg06986596,cg06998687,cg07002226,cg07003097,cg07015354,cg07017615,cg07018435,cg07024984,cg07027502,cg07046120,cg07065735,cg07115032,cg07124719,cg07131413,cg07150038,cg07158505,cg07165715,cg07173760,cg07180422,cg07195621,cg07198752,cg07219303,cg07225458,cg07240190,cg07245558,cg07252394,cg07255004,cg07275757,cg07281419,cg07291065,cg07291417,cg07318830,cg07326720,cg07346904,cg07364631,cg07369274,cg07387310,cg07404221,cg07404979,cg07425571,cg07429087,cg07439611,cg07439657,cg07451762,cg07473564,cg07479906,cg07501125,cg07504442,cg07507114,cg07517476,cg07523470,cg07529716,cg07547054,cg07555724,cg07570630,cg07583744,cg07585417,cg07591866,cg07593434,cg07595943,cg07599881,cg07603357,cg07604426,cg07629519,cg07632141,cg07661660,cg07677047,cg07685102,cg07697733,cg07718431,cg07719786,cg07723599,cg07732331,cg07737764,cg07739340,cg07747785,cg07750604,cg07766946,cg07774612,cg07793724,cg07799223,cg07799239,cg07803582,cg07804857,cg07806394,cg07806607,cg07810282,cg07814076,cg07850274,cg07850323,cg07857446,cg07872987,cg07874757,cg07881013,cg07891854,cg07895576,cg07908091,cg07908924,cg07917878,cg07923656,cg07934434,cg07936368,cg07937514,cg07946921,cg07959747,cg07962162,cg07964975,cg07967246,cg07971596,cg07984904,cg07998124,cg08025562,cg08031982,cg08051679,cg08055289,cg08058156,cg08062233,cg08070419,cg08072771,cg08074769,cg08081727,cg08084946,cg08098264,cg08121140,cg08130323,cg08139264,cg08139543,cg08160623,cg08164795,cg08166072,cg08173434,cg08176083,cg08187501,cg08191530,cg08192033,cg08194716,cg08217354,cg08217452,cg08223699,cg08225087,cg08242665,cg08248807,cg08251901,cg08254831,cg08257579,cg08260052,cg08265915,cg08267789,cg08278466,cg08279665,cg08295671,cg08298491,cg08319489,cg08326749,cg08338368,cg08342332,cg08344080,cg08345189,cg08355045,cg08356028,cg08358487,cg08370147,cg08392911,cg08394080,cg08395187,cg08398567,cg08400210,cg08401189,cg08403821,cg08406722,cg08435386,cg08438870,cg08441822,cg08446038,cg08446987,cg08457029,cg08463222,cg08469646,cg08474604,cg08490751,cg08506585,cg08526264,cg08527847,cg08531940,cg08545136,cg08549034,cg08549889,cg08560544,cg08605882,cg08642843,cg08692478,cg08710349,cg08714092,cg08714901,cg08718518,cg08726078,cg08733291,cg08772089,cg08778580,cg08781789,cg08794696,cg08799032,cg08802243,cg08839907,cg08840765,cg08860954,cg08861617,cg08864156,cg08865760,cg08870473,cg08882738,cg08883487,cg08894532,cg08899203,cg08902139,cg08911638,cg08918950,cg08947151,cg08954948,cg08969263,cg08970156,cg08972273,cg08975641,cg08987995,cg08999896,cg09000155,cg09003199,cg09006985,cg09007894,cg09018853,cg09065672,cg09067459,cg09078960,cg09105041,cg09108795,cg09118371,cg09121994,cg09134993,cg09175620,cg09201586,cg09206194,cg09206224,cg09207114,cg09249486,cg09249803,cg09301177,cg09303423,cg09306362,cg09316848,cg09319634,cg09319852,cg09335044,cg09337911,cg09345355,cg09349723,cg09354533,cg09355428,cg09364205,cg09369493,cg09380927,cg09399716,cg09416529,cg09426957,cg09433566,cg09434983,cg09443992,cg09455154,cg09455208,cg09459403,cg09466698,cg09475608,cg09483595,cg09509179,cg09530468,cg09531659,cg09536176,cg09539739,cg09552240,cg09564118,cg09571762,cg09607782,cg09611501,cg09618407,cg09638070,cg09643539,cg09650134,cg09664220,cg09665331,cg09665332,cg09679558,cg09688882,cg09692653,cg09699896,cg09704496,cg09706368,cg09708559,cg09717217,cg09718996,cg09719910,cg09720322,cg09721580,cg09721595,cg09723824,cg09729657,cg09733528,cg09738418,cg09748014,cg09757238,cg09763790,cg09775258,cg09784340,cg09830162,cg09831549,cg09839592,cg09855212,cg09886864,cg09887367,cg09901532,cg09907658,cg09911184,cg09936400,cg09951392,cg09954392,cg09999673,cg10010176,cg10025846,cg10035583,cg10045840,cg10049631,cg10059540,cg10090906,cg10091780,cg10105917,cg10111716,cg10113258,cg10116178,cg10116443,cg10117361,cg10118595,cg10124079,cg10124132,cg10127375,cg10130088,cg10138206,cg10144569,cg10146727,cg10159915,cg10185984,cg10186901,cg10193804,cg10194039,cg10194759,cg10197866,cg10207850,cg10230591,cg10231192,cg10233674,cg10256372,cg10278454,cg10290455,cg10300540,cg10304534,cg10331829,cg10335018,cg10364923,cg10371050,cg10377240,cg10379176,cg10393190,cg10397419,cg10405645,cg10420426,cg10440696,cg10441124,cg10449608,cg10451844,cg10454864,cg10455196,cg10474158,cg10480135,cg10493506,cg10494063,cg10500277,cg10511110,cg10512769,cg10513931,cg10525372,cg10528700,cg10585226,cg10591042,cg10599446,cg10611692,cg10612096,cg10613814,cg10648222,cg10649910,cg10666926,cg10709350,cg10710974,cg10724255,cg10738791,cg10745413,cg10769442,cg10774331,cg10778915,cg10789787,cg10801134,cg10801143,cg10824492,cg10828370,cg10832096,cg10835128,cg10859771,cg10888348,cg10924444,cg10958369,cg10982049,cg10985371,cg10990510,cg10993832,cg10994090,cg10995895,cg10997110,cg11002709,cg11006028,cg11010607,cg11015767,cg11018547,cg11022501,cg11034326,cg11035003,cg11069269,cg11069461,cg11077424,cg11097954,cg11125805,cg11128457,cg11137175,cg11138643,cg11142875,cg11153375,cg11156528,cg11169344,cg11173636,cg11182724,cg11185950,cg11185992,cg11204680,cg11205433,cg11241579,cg11244641,cg11254439,cg11293610,cg11294488,cg11295001,cg11302988,cg11309498,cg11328541,cg11340524,cg11359454,cg11365082,cg11373237,cg11375809,cg11394361,cg11402205,cg11422359,cg11454957,cg11460465,cg11462967,cg11488381,cg11496616,cg11502419,cg11503711,cg11504954,cg11532614,cg11553153,cg11561282,cg11578034,cg11590213,cg11601663,cg11611505,cg11619879,cg11630367,cg11642909,cg11645329,cg11651022,cg11664048,cg11665378,cg11676719,cg11678739,cg11697953,cg11698354,cg11701819,cg11705311,cg11717969,cg11721950,cg11729779,cg11731606,cg11737251,cg11745271,cg11752635,cg11755914,cg11792824,cg11800390,cg11815145,cg11817804,cg11819201,cg11886879,cg11890939,cg11893121,cg11903197,cg11904912,cg11905488,cg11911166,cg11919626,cg11937033,cg11942930,cg11953668,cg11955249,cg11966998,cg11979295,cg11984750,cg11986756,cg11988872,cg12011299,cg12023331,cg12033692,cg12034494,cg12054178,cg12070911,cg12079282,cg12081030,cg12092351,cg12111679,cg12117942,cg12124647,cg12131866,cg12149471,cg12166683,cg12177087,cg12192113,cg12198977,cg12201850,cg12204117,cg12208777,cg12213910,cg12237289,cg12242038,cg12292427,cg12295892,cg12298832,cg12303769,cg12309244,cg12343639,cg12365402,cg12372610,cg12373951,cg12393668,cg12394010,cg12399411,cg12435644,cg12441672,cg12447911,cg12455797,cg12466592,cg12490959,cg12531667,cg12538313,cg12569668,cg12586176,cg12593204,cg12604154,cg12627712,cg12643970,cg12665356,cg12666435,cg12666530,cg12674840,cg12684767,cg12709329,cg12711722,cg12741441,cg12742820,cg12742958,cg12745174,cg12765632,cg12770644,cg12771741,cg12777182,cg12791520,cg12792318,cg12808797,cg12816141,cg12836510,cg12836582,cg12842902,cg12845451,cg12845756,cg12853426,cg12859507,cg12891678,cg12907477,cg12907818,cg12909619,cg12919720,cg12924548,cg12927716,cg12932008,cg12933814,cg12934281,cg12941369,cg12945374,cg12946859,cg12952529,cg12961889,cg12971487,cg12973823,cg12986236,cg13004605,cg13007824,cg13013143,cg13013982,cg13045504,cg13101390,cg13117173,cg13123165,cg13123656,cg13126982,cg13138043,cg13141188,cg13143770,cg13148650,cg13190429,cg13195254,cg13201942,cg13203480,cg13205244,cg13225565,cg13236934,cg13265882,cg13269174,cg13279811,cg13296839,cg13303037,cg13333846,cg13353330,cg13378649,cg13388416,cg13391479,cg13396570,cg13416895,cg13426198,cg13430063,cg13444842,cg13446874,cg13453228,cg13454937,cg13458301,cg13477627,cg13477969,cg13482714,cg13483914,cg13490235,cg13511885,cg13512890,cg13538592,cg13548452,cg13551953,cg13576669,cg13591910,cg13597605,cg13608647,cg13615632,cg13622788,cg13625021,cg13626825,cg13634034,cg13644071,cg13648527,cg13653668,cg13670099,cg13680023,cg13695286,cg13696807,cg13699412,cg13704772,cg13708436,cg13733266,cg13736647,cg13740757,cg13784456,cg13804848,cg13812937,cg13813247,cg13830755,cg13842274,cg13845211,cg13855717,cg13862557,cg13864263,cg13867052,cg13883027,cg13893074,cg13916421,cg13932125,cg13934223,cg13937483,cg13942251,cg13944161,cg13958625,cg13962170,cg13966137,cg13972423,cg13980930,cg13982090,cg13984289,cg13995621,cg14001486,cg14010105,cg14013597,cg14020803,cg14021904,cg14037076,cg14046302,cg14055312,cg14062261,cg14074710,cg14081264,cg14095048,cg14102494,cg14118280,cg14121381,cg14165858,cg14180032,cg14199978,cg14210988,cg14212967,cg14227325,cg14229348,cg14238998,cg14245118,cg14245662,cg14246207,cg14275156,cg14308648,cg14310225,cg14312783,cg14317533,cg14329111,cg14329285,cg14344486,cg14354529,cg14375890,cg14413354,cg14418922,cg14451846,cg14463771,cg14471723,cg14484069,cg14497143,cg14537297,cg14549751,cg14562523,cg14565764,cg14575169,cg14614689,cg14621698,cg14623316,cg14630856,cg14657561,cg14665812,cg14679346,cg14703454,cg14733372,cg14768087,cg14812222,cg14819436,cg14833957,cg14835473,cg14874256,cg14885077,cg14889167,cg14890608,cg14896157,cg14916494,cg14917135,cg14920026,cg14928673,cg14941179,cg14965639,cg14970222,cg14984461,cg15001547,cg15003194,cg15007469,cg15013410,cg15042778,cg15043341,cg15083207,cg15084122,cg15090469,cg15091052,cg15094703,cg15113785,cg15121445,cg15132183,cg15136687,cg15146122,cg15156584,cg15158366,cg15166718,cg15168497,cg15183446,cg15256369,cg15256783,cg15256973,cg15268471,cg15272654,cg15302177,cg15321696,cg15323541,cg15343849,cg15348902,cg15350361,cg15353176,cg15368872,cg15375321,cg15398093,cg15400028,cg15421532,cg15425465,cg15443223,cg15451537,cg15459871,cg15471073,cg15476229,cg15483625,cg15495949,cg15510984,cg15513349,cg15522716,cg15536864,cg15540842,cg15545247,cg15550330,cg15552845,cg15562116,cg15563420,cg15563591,cg15565057,cg15605314,cg15618908,cg15623143,cg15640580,cg15661120,cg15685385,cg15692113,cg15701714,cg15704872,cg15710130,cg15726045,cg15730234,cg15735316,cg15738933,cg15742060,cg15750836,cg15758700,cg15769835,cg15795186,cg15814747,cg15828035,cg15831998,cg15838553,cg15840159,cg15844800,cg15855040,cg15862119,cg15863052,cg15871951,cg15880738,cg15903571,cg15913984,cg15934613,cg15960490,cg15962507,cg15985703,cg15999636,cg16010913,cg16018488,cg16039142,cg16043523,cg16043604,cg16049439,cg16050799,cg16064932,cg16070298,cg16087345,cg16091142,cg16107273,cg16124601,cg16127496,cg16127514,cg16129703,cg16133310,cg16162590,cg16202059,cg16210378,cg16222530,cg16250731,cg16271173,cg16273303,cg16273497,cg16276456,cg16279954,cg16286467,cg16292181,cg16301894,cg16302916,cg16318994,cg16341836,cg16345972,cg16359360,cg16368670,cg16386036,cg16386110,cg16390964,cg16400154,cg16404259,cg16405432,cg16410186,cg16410943,cg16412573,cg16428086,cg16455187,cg16460462,cg16467811,cg16480258,cg16490062,cg16491492,cg16494260,cg16510070,cg16534399,cg16545438,cg16547749,cg16558695,cg16560420,cg16562712,cg16572745,cg16593628,cg16596106,cg16605227,cg16627836,cg16647257,cg16655385,cg16662370,cg16663209,cg16674267,cg16677845,cg16686316,cg16693012,cg16709694,cg16710346,cg16718606,cg16719409,cg16726577,cg16729555,cg16735386,cg16744238,cg16748776,cg16752482,cg16755494,cg16774615,cg16781264,cg16785409,cg16815743,cg16820993,cg16836719,cg16843037,cg16843162,cg16843841,cg16880583,cg16888559,cg16890091,cg16895370,cg16911214,cg16912692,cg16914149,cg16929157,cg16930254,cg16959075,cg16980318,cg16992257,cg16999125,cg17008962,cg17012439,cg17015864,cg17031739,cg17057439,cg17064926,cg17067590,cg17069183,cg17071301,cg17071566,cg17079561,cg17122758,cg17125698,cg17141831,cg17144790,cg17152214,cg17168836,cg17175521,cg17207485,cg17207600,cg17212304,cg17218818,cg17228456,cg17235415,cg17239008,cg17242981,cg17245865,cg17281724,cg17283279,cg17288892,cg17290000,cg17293468,cg17311022,cg17317834,cg17319307,cg17346650,cg17357614,cg17370927,cg17372245,cg17391194,cg17395555,cg17408087,cg17410895,cg17413035,cg17415111,cg17415117,cg17415650,cg17416565,cg17443007,cg17457703,cg17464069,cg17474786,cg17479245,cg17484237,cg17505776,cg17514199,cg17515767,cg17524698,cg17536071,cg17558840,cg17574877,cg17586107,cg17588491,cg17601546,cg17611614,cg17638507,cg17640745,cg17647565,cg17660211,cg17667773,cg17688768,cg17701567,cg17726105,cg17747518,cg17759274,cg17765088,cg17778439,cg17799982,cg17807001,cg17810431,cg17811589,cg17820326,cg17830569,cg17839166,cg17874109,cg17884739,cg17884856,cg17887794,cg17906322,cg17909433,cg17913938,cg17916960,cg17938476,cg17965945,cg18016304,cg18020491,cg18022707,cg18026416,cg18030306,cg18035979,cg18054230,cg18061611,cg18062025,cg18082583,cg18100045,cg18101225,cg18104539,cg18116554,cg18117039,cg18122103,cg18132909,cg18141722,cg18161711,cg18180276,cg18183701,cg18209808,cg18213661,cg18223359,cg18225955,cg18230093,cg18243471,cg18259342,cg18259396,cg18344365,cg18358965,cg18359017,cg18360873,cg18371729,cg18405544,cg18406554,cg18408081,cg18422575,cg18436774,cg18496131,cg18498871,cg18506297,cg18513919,cg18529726,cg18542804,cg18556129,cg18574298,cg18574969,cg18586625,cg18586914,cg18594054,cg18603577,cg18609044,cg18622418,cg18629013,cg18635278,cg18650994,cg18675899,cg18705301,cg18706184,cg18708598,cg18756277,cg18757619,cg18766600,cg18768179,cg18768515,cg18776616,cg18806980,cg18808259,cg18814616,cg18841952,cg18851133,cg18865814,cg18868922,cg18875607,cg18885540,cg18891815,cg18892128,cg18897401,cg18906360,cg18915170,cg18918418,cg18925601,cg18926594,cg18932008,cg18938313,cg18938459,cg18951125,cg18951332,cg18953068,cg18955493,cg19016296,cg19028711,cg19046695,cg19088553,cg19096327,cg19101566,cg19126025,cg19149522,cg19152770,cg19166043,cg19168482,cg19174603,cg19198924,cg19200197,cg19235098,cg19256589,cg19290139,cg19298821,cg19300195,cg19304003,cg19309256,cg19319725,cg19322602,cg19324313,cg19325477,cg19328797,cg19331793,cg19334336,cg19334801,cg19340837,cg19352370,cg19383430,cg19384394,cg19395089,cg19411699,cg19411729,cg19414418,cg19417526,cg19423996,cg19425807,cg19431696,cg19434904,cg19460792,cg19484995,cg19491776,cg19525705,cg19532402,cg19553932,cg19554569,cg19558933,cg19560798,cg19579005,cg19629630,cg19634964,cg19638860,cg19648711,cg19663498,cg19670723,cg19676182,cg19683973,cg19685528,cg19695151,cg19709608,cg19733747,cg19743197,cg19747002,cg19752611,cg19757346,cg19767857,cg19780571,cg19782880,cg19786983,cg19788186,cg19805943,cg19812198,cg19812677,cg19814174,cg19836589,cg19839049,cg19840509,cg19850024,cg19872188,cg19872222,cg19900235,cg19908114,cg19947112,cg19964325,cg19979896,cg19985477,cg19992453,cg20002156,cg20007472,cg20010264,cg20034552,cg20039073,cg20048045,cg20063450,cg20065452,cg20075914,cg20079753,cg20079997,cg20093937,cg20127733,cg20128998,cg20135880,cg20139844,cg20151452,cg20169015,cg20173717,cg20190922,cg20193665,cg20211362,cg20211831,cg20233764,cg20237675,cg20250015,cg20254120,cg20268460,cg20291244,cg20299559,cg20304530,cg20318233,cg20377095,cg20378921,cg20387843,cg20401323,cg20435097,cg20440618,cg20457652,cg20468586,cg20488673,cg20501707,cg20512669,cg20515672,cg20523029,cg20535653,cg20553004,cg20559816,cg20601028,cg20635144,cg20636526,cg20642115,cg20643422,cg20645058,cg20647615,cg20667519,cg20673407,cg20681671,cg20697399,cg20707670,cg20711926,cg20723705,cg20727124,cg20727729,cg20729889,cg20749147,cg20752628,cg20760682,cg20769111,cg20769395,cg20788021,cg20810993,cg20821424,cg20822028,cg20825355,cg20825817,cg20834123,cg20851540,cg20860406,cg20864796,cg20884417,cg20888094,cg20895237,cg20923085,cg20926282,cg20937600,cg20946074,cg20948151,cg20955027,cg20963059,cg20999004,cg21000132,cg21019638,cg21025142,cg21047473,cg21048688,cg21049825,cg21056290,cg21072692,cg21136655,cg21137540,cg21150573,cg21158431,cg21162828,cg21163200,cg21175246,cg21176819,cg21178959,cg21202649,cg21250427,cg21265528,cg21269219,cg21275292,cg21322862,cg21375878,cg21386072,cg21404557,cg21406002,cg21436544,cg21449597,cg21477232,cg21477591,cg21485152,cg21487631,cg21509981,cg21510841,cg21523431,cg21549530,cg21550016,cg21575706,cg21597760,cg21600611,cg21610815,cg21616031,cg21629986,cg21634547,cg21649336,cg21677940,cg21683651,cg21717644,cg21723029,cg21733367,cg21737037,cg21754201,cg21754618,cg21764456,cg21877612,cg21907309,cg21910673,cg21932657,cg21975337,cg21976957,cg21979972,cg22016779,cg22026953,cg22073307,cg22110654,cg22113540,cg22134718,cg22138597,cg22154234,cg22197638,cg22199864,cg22217604,cg22235661,cg22249250,cg22254606,cg22276401,cg22278595,cg22279294,cg22309167,cg22328598,cg22340573,cg22345048,cg22348789,cg22351451,cg22356541,cg22362726,cg22362864,cg22364435,cg22370094,cg22374924,cg22377166,cg22381144,cg22420623,cg22424056,cg22433758,cg22435684,cg22444562,cg22494876,cg22503308,cg22520587,cg22529990,cg22533244,cg22558765,cg22561592,cg22576682,cg22594201,cg22595443,cg22599996,cg22603562,cg22605323,cg22621390,cg22631775,cg22638302,cg22645574,cg22675598,cg22676075,cg22680931,cg22683418,cg22716605,cg22718308,cg22739554,cg22745143,cg22745223,cg22749365,cg22757362,cg22786090,cg22809653,cg22812614,cg22814480,cg22843175,cg22846767,cg22856976,cg22859267,cg22874305,cg22879476,cg22883525,cg22885409,cg22889425,cg22906955,cg22907991,cg22911054,cg22914526,cg22927134,cg22934246,cg22936371,cg22952011,cg22970786,cg22976778,cg22977420,cg22990218,cg22996681,cg23018548,cg23034420,cg23038520,cg23039636,cg23047096,cg23056271,cg23062598,cg23086890,cg23132611,cg23135199,cg23157375,cg23193120,cg23204752,cg23206873,cg23207176,cg23245237,cg23251790,cg23257289,cg23262073,cg23291271,cg23323150,cg23325304,cg23338618,cg23339363,cg23350747,cg23355731,cg23370820,cg23409007,cg23412639,cg23416000,cg23416621,cg23418857,cg23424158,cg23437967,cg23440142,cg23450586,cg23451194,cg23470828,cg23476276,cg23483799,cg23496687,cg23497390,cg23506391,cg23506940,cg23523548,cg23530561,cg23567627,cg23569067,cg23575107,cg23586821,cg23603793,cg23609068,cg23625390,cg23627990,cg23649571,cg23652363,cg23652442,cg23668581,cg23670055,cg23697406,cg23697825,cg23704150,cg23717251,cg23728819,cg23734194,cg23736940,cg23746239,cg23779514,cg23780875,cg23783703,cg23784549,cg23790876,cg23792349,cg23792848,cg23798789,cg23801544,cg23804585,cg23849099,cg23868480,cg23876056,cg23885889,cg23887856,cg23904453,cg23905606,cg23918490,cg23935593,cg23957609,cg23961843,cg23974615,cg23978723,cg23982638,cg23994668,cg24000536,cg24006582,cg24027602,cg24043747,cg24061431,cg24062389,cg24122364,cg24134430,cg24134472,cg24143510,cg24145739,cg24159697,cg24166450,cg24176760,cg24178897,cg24179559,cg24179979,cg24184769,cg24190088,cg24209115,cg24218626,cg24230185,cg24249173,cg24250820,cg24253342,cg24271589,cg24275611,cg24278076,cg24283270,cg24302623,cg24305906,cg24312580,cg24315629,cg24316913,cg24317942,cg24327813,cg24330955,cg24334037,cg24345423,cg24354101,cg24372455,cg24379127,cg24383033,cg24386456,cg24399287,cg24419071,cg24425628,cg24451117,cg24453118,cg24454932,cg24459371,cg24471990,cg24494155,cg24495044,cg24519141,cg24553651,cg24557027,cg24557305,cg24566088,cg24572003,cg24604552,cg24610044,cg24633312,cg24674087,cg24708988,cg24718386,cg24726965,cg24738849,cg24743662,cg24746938,cg24749015,cg24754689,cg24759237,cg24760696,cg24761668,cg24770031,cg24786174,cg24786369,cg24796450,cg24805162,cg24805373,cg24807697,cg24811805,cg24812136,cg24816866,cg24859127,cg24865315,cg24872692,cg24875288,cg24891312,cg24916757,cg24949191,cg24955829,cg24959793,cg24977338,cg24983605,cg24998002,cg25012583,cg25012795,cg25013568,cg25023291,cg25066655,cg25068765,cg25071886,cg25072945,cg25077137,cg25098418,cg25099965,cg25100880,cg25101184,cg25144913,cg25177224,cg25189903,cg25193676,cg25198111,cg25202593,cg25219661,cg25235344,cg25261468,cg25273343,cg25291613,cg25298410,cg25301627,cg25304136,cg25315648,cg25326690,cg25333422,cg25351194,cg25351196,cg25358565,cg25365748,cg25421660,cg25449513,cg25450806,cg25451456,cg25454843,cg25460341,cg25471987,cg25473950,cg25484160,cg25500001,cg25510640,cg25523261,cg25526005,cg25531488,cg25534756,cg25550425,cg25574907,cg25586703,cg25588740,cg25614898,cg25620989,cg25643889,cg25697314,cg25702480,cg25718043,cg25735133,cg25736692,cg25742374,cg25762006,cg25774094,cg25777459,cg25779764,cg25781686,cg25790078,cg25790333,cg25800472,cg25828385,cg25833003,cg25863564,cg25882873,cg25902411,cg25913779,cg25943243,cg25944895,cg25957194,cg25967886,cg25969472,cg25981343,cg25991571,cg25996584,cg26008273,cg26021591,cg26044108,cg26045740,cg26053872,cg26054574,cg26054801,cg26065799,cg26073856,cg26090406,cg26117369,cg26120141,cg26123466,cg26137350,cg26141324,cg26142999,cg26150343,cg26159735,cg26168224,cg26169783,cg26173659,cg26185180,cg26212420,cg26217648,cg26219069,cg26227119,cg26232129,cg26237810,cg26246864,cg26255634,cg26256560,cg26275848,cg26279282,cg26295774,cg26305042,cg26314869,cg26325740,cg26343168,cg26361533,cg26363039,cg26381452,cg26404880,cg26419494,cg26428432,cg26433333,cg26435160,cg26437628,cg26454172,cg26466836,cg26511075,cg26515213,cg26520055,cg26565078,cg26581860,cg26582729,cg26585320,cg26608570,cg26615853,cg26625863,cg26641541,cg26641935,cg26656658,cg26658343,cg26665530,cg26680274,cg26690501,cg26708214,cg26724975,cg26750196,cg26754664,cg26783306,cg26790850,cg26802755,cg26810230,cg26810908,cg26850624,cg26852739,cg26869723,cg26871735,cg26878626,cg26889586,cg26904126,cg26909924,cg26946232,cg27001282,cg27006541,cg27015385,cg27026202,cg27046573,cg27079194,cg27087243,cg27095718,cg27142759,cg27209610,cg27228210,cg27241394,cg27244206,cg27253336,cg27262778,cg27275821,cg27286054,cg27290494,cg27291055,cg27295011,cg27303578,cg27305037,cg27310706,cg27331548,cg27332136,cg27335653,cg27336424,cg27340564,cg27345534,cg27348620,cg27360277,cg27364547,cg27371329,cg27398070,cg27419914,cg27425700,cg27450890,cg27450894,cg27460135,cg27482129,cg27484216,cg27490568,cg27516652,cg27517424,cg27524988,cg27543334,cg27565232,cg27570637,cg27576325,cg27578501,cg27584826,cg27585641,cg27587439,cg27594282,cg27601188,cg27607040,cg27612889,cg27624334,cg27643470,cg27647255,cg27663393,cg27666049,ch.17.480931F,ch.3.39438485F	E024	1
-3.7	1	E004 H1 BMP4 Derived Mesendoderm Cultured	ES-derived	TssA	erc2-chromatin15state-all-files/E004_1_TssA.bed	cg00012203,cg00022866,cg00044050,cg00063077,cg00110688,cg00131081,cg00142036,cg00156216,cg00207965,cg00246121,cg00329014,cg00363486,cg00412772,cg00420922,cg00458337,cg00461015,cg00475140,cg00549475,cg00574183,cg00591949,cg00631329,cg00665405,cg00695362,cg00705808,cg00733150,cg00760338,cg00788739,cg00810055,cg00818473,cg00827164,cg00857968,cg00864945,cg00908189,cg00977110,cg00978521,cg01036806,cg01044608,cg01082878,cg01148193,cg01190171,cg01218899,cg01303236,cg01307684,cg01309013,cg01324343,cg01341218,cg01406381,cg01414830,cg01431908,cg01445163,cg01482620,cg01525366,cg01529207,cg01546248,cg01612629,cg01663696,cg01715842,cg01732984,cg01743873,cg01745370,cg01753263,cg01819863,cg01828414,cg01857019,cg01868499,cg01989461,cg02006203,cg02176678,cg02196730,cg02197387,cg02206980,cg02251859,cg02275713,cg02319142,cg02339392,cg02381751,cg02390806,cg02406084,cg02452435,cg02481789,cg02492873,cg02501827,cg02520707,cg02551604,cg02635260,cg02729068,cg02880629,cg02889777,cg02915939,cg02940042,cg03058556,cg03060546,cg03089717,cg03115937,cg03123370,cg03167953,cg03183608,cg03305906,cg03316864,cg03333546,cg03380427,cg03417454,cg03450102,cg03464685,cg03474731,cg03560586,cg03651613,cg03658251,cg03668386,cg03713592,cg03778669,cg03806693,cg03826848,cg03831667,cg03847641,cg03868770,cg03877680,cg03892543,cg03895404,cg03906075,cg03916912,cg03965726,cg03987748,cg04036182,cg04040925,cg04140754,cg04231319,cg04257751,cg04287289,cg04307987,cg04311134,cg04314624,cg04320760,cg04340435,cg04351776,cg04359828,cg04375931,cg04463386,cg04469105,cg04496281,cg04497547,cg04527603,cg04553112,cg04565261,cg04607235,cg04677158,cg04727522,cg04742282,cg04847434,cg04850017,cg04893899,cg04913265,cg04936325,cg04940435,cg05054006,cg05119127,cg05186936,cg05293930,cg05337694,cg05358900,cg05409597,cg05505459,cg05508639,cg05527609,cg05564831,cg05585544,cg05729249,cg05740244,cg05775895,cg05934660,cg05948642,cg05952475,cg06080874,cg06088623,cg06158227,cg06177350,cg06200634,cg06217202,cg06223951,cg06269281,cg06365898,cg06392426,cg06498468,cg06544937,cg06546033,cg06547513,cg06609049,cg06623918,cg06627557,cg06685724,cg06718696,cg06755741,cg06801544,cg06825512,cg06917450,cg06917634,cg06941159,cg06983508,cg06992877,cg07034561,cg07072475,cg07102210,cg07103917,cg07113474,cg07136873,cg07142400,cg07150166,cg07218275,cg07389322,cg07392085,cg07452164,cg07452489,cg07455279,cg07539182,cg07541023,cg07624650,cg07636037,cg07641567,cg07649498,cg07695256,cg07720865,cg07729269,cg07774964,cg07777703,cg07835181,cg07962783,cg07983955,cg07986773,cg07998677,cg08030119,cg08037817,cg08112313,cg08125733,cg08183114,cg08195484,cg08210727,cg08274380,cg08360281,cg08384314,cg08422745,cg08488708,cg08503702,cg08523029,cg08577424,cg08655844,cg08709029,cg08727202,cg08748184,cg08757742,cg08808571,cg08827674,cg08847533,cg08875094,cg08880817,cg08936898,cg08955448,cg09003973,cg09031041,cg09161412,cg09201001,cg09250473,cg09254098,cg09423836,cg09435798,cg09461728,cg09470059,cg09489281,cg09532679,cg09540102,cg09592244,cg09608765,cg09665739,cg09673200,cg09678212,cg09692838,cg09763356,cg10046767,cg10064339,cg10109585,cg10158181,cg10270306,cg10358780,cg10409131,cg10414026,cg10434653,cg10449041,cg10460168,cg10472759,cg10487724,cg10531073,cg10545740,cg10624860,cg10706802,cg10826338,cg10855283,cg10883421,cg10911889,cg10980102,cg11058730,cg11066209,cg11178920,cg11201040,cg11226562,cg11257193,cg11293029,cg11366901,cg11432751,cg11463903,cg11621586,cg11635421,cg11644478,cg11766498,cg11815105,cg11843606,cg11879182,cg11901034,cg11935018,cg11945235,cg12006683,cg12150066,cg12239264,cg12287945,cg12291519,cg12447832,cg12555334,cg12560992,cg12593268,cg12620499,cg12679965,cg12695986,cg12727528,cg12801329,cg12818023,cg13037201,cg13105904,cg13132497,cg13185188,cg13191599,cg13319975,cg13327078,cg13339907,cg13442969,cg13472558,cg13511117,cg13512890,cg13529640,cg13593090,cg13603099,cg13633952,cg13658542,cg13710375,cg13767294,cg13838055,cg13883576,cg13897783,cg13999415,cg14048834,cg14138827,cg14155397,cg14227325,cg14240646,cg14254433,cg14316118,cg14375111,cg14515483,cg14522793,cg14523723,cg14555481,cg14576962,cg14610875,cg14683738,cg14692106,cg14698961,cg14728969,cg14779329,cg14856893,cg14948434,cg15034300,cg15038512,cg15083037,cg15146515,cg15173674,cg15201536,cg15235893,cg15274684,cg15312894,cg15473028,cg15490075,cg15507776,cg15540054,cg15586945,cg15822222,cg15888996,cg15927357,cg15985703,cg16011679,cg16022595,cg16022748,cg16046214,cg16068812,cg16082336,cg16109817,cg16124934,cg16126580,cg16145915,cg16156954,cg16194253,cg16245911,cg16252808,cg16474684,cg16521040,cg16600927,cg16615211,cg16666206,cg16668548,cg16671360,cg16674327,cg16835097,cg16846691,cg16881183,cg16922058,cg16974407,cg17025287,cg17040800,cg17117718,cg17120908,cg17233819,cg17322242,cg17498841,cg17536848,cg17544691,cg17560472,cg17580178,cg17608911,cg17639894,cg17640201,cg17654011,cg17719053,cg17731776,cg17852021,cg17865872,cg17884064,cg17974185,cg18069493,cg18090147,cg18142353,cg18155211,cg18252515,cg18357526,cg18361445,cg18385299,cg18441479,cg18516195,cg18538270,cg18538662,cg18552620,cg18678763,cg18704904,cg18780491,cg18794597,cg18810026,cg18815117,cg18825076,cg18939077,cg19000631,cg19045300,cg19064402,cg19133199,cg19182537,cg19234591,cg19284277,cg19480699,cg19482086,cg19490066,cg19610905,cg19681188,cg19709743,cg19747945,cg19873297,cg19987060,cg20016023,cg20019365,cg20069451,cg20118020,cg20180721,cg20208858,cg20307385,cg20408505,cg20488820,cg20512270,cg20559217,cg20680720,cg20715589,cg20727362,cg20828424,cg20856330,cg20857709,cg20887711,cg20921096,cg20987029,cg21081097,cg21108841,cg21114390,cg21165061,cg21226546,cg21367232,cg21435844,cg21532618,cg21540775,cg21654974,cg21665078,cg21818252,cg21908344,cg22055719,cg22101147,cg22112435,cg22189070,cg22228586,cg22247664,cg22431486,cg22457110,cg22554448,cg22652561,cg22682154,cg22709217,cg22800045,cg22933714,cg22972126,cg23029597,cg23034840,cg23064556,cg23090583,cg23162821,cg23255995,cg23281729,cg23285209,cg23384886,cg23415761,cg23425970,cg23473045,cg23505970,cg23512531,cg23562388,cg23576358,cg23625312,cg23783703,cg23886495,cg23933602,cg24009529,cg24075332,cg24206199,cg24260851,cg24299229,cg24342717,cg24343755,cg24353698,cg24450063,cg24463469,cg24514137,cg24627621,cg24642439,cg24668570,cg24682551,cg24692254,cg24700881,cg24744649,cg24785555,cg24812749,cg24860938,cg24955829,cg24987170,cg25010880,cg25054828,cg25174290,cg25186680,cg25205988,cg25287272,cg25345738,cg25358565,cg25407064,cg25471831,cg25536137,cg25594982,cg25687179,cg25740925,cg25757017,cg25804541,cg25940801,cg25954441,cg26085804,cg26116260,cg26118111,cg26119090,cg26192567,cg26209676,cg26233374,cg26338869,cg26351966,cg26355502,cg26384229,cg26395211,cg26510160,cg26544448,cg26645069,cg26665480,cg26668626,cg26742183,cg26853808,cg26894552,cg26981201,cg27094856,cg27099455,cg27129171,cg27139956,cg27149555,cg27171569,cg27181169,cg27225990,cg27236539,cg27279460,cg27299712,cg27510988,cg27519424,cg27625401,cg27625637	E004	1
3.429	0.00114	E004 H1 BMP4 Derived Mesendoderm Cultured	ES-derived	TssAFlnk	erc2-chromatin15state-all-files/E004_2_TssAFlnk.bed	cg00043076,cg00049729,cg00318495,cg00347893,cg00484396,cg00791764,cg00852783,cg01206211,cg01256987,cg01475952,cg01585852,cg01855070,cg02244288,cg02359409,cg02754929,cg03066986,cg03074968,cg04060163,cg04445557,cg04451570,cg04706327,cg05232865,cg05393297,cg05523882,cg06319762,cg06600936,cg07645296,cg07889765,cg09284795,cg10174563,cg11655627,cg12381317,cg12479090,cg13986417,cg14004768,cg15282709,cg15439915,cg16814023,cg17378803,cg18016565,cg19336497,cg20104055,cg20760168,cg21058413,cg21593856,cg21676740,cg22129885,cg22879583,cg23758822,cg25263912,cg25736002,cg25970491,cg27434086	E004	0.0462
-2.229	1	E004 H1 BMP4 Derived Mesendoderm Cultured	ES-derived	TxFlnk	erc2-chromatin15state-all-files/E004_3_TxFlnk.bed		E004	1
-1.03	0.896	E004 H1 BMP4 Derived Mesendoderm Cultured	ES-derived	Tx	erc2-chromatin15state-all-files/E004_4_Tx.bed	cg20471783,cg27491277	E004	1
-0.607	0.859	E004 H1 BMP4 Derived Mesendoderm Cultured	ES-derived	TxWk	erc2-chromatin15state-all-files/E004_5_TxWk.bed	cg00006713,cg00021892,cg00128766,cg00143527,cg00146437,cg00166667,cg00204262,cg00211174,cg00215902,cg00245150,cg00263426,cg00275665,cg00295879,cg00299943,cg00303259,cg00314194,cg00318989,cg00319839,cg00373256,cg00386141,cg00399407,cg00440671,cg00466402,cg00505481,cg00521428,cg00529183,cg00534318,cg00534423,cg00562132,cg00567211,cg00568177,cg00580617,cg00597918,cg00605270,cg00632496,cg00711252,cg00721416,cg00732059,cg00796973,cg00798554,cg00827016,cg00834899,cg00933542,cg00933603,cg00939486,cg01003245,cg01030404,cg01048814,cg01057552,cg01067983,cg01193555,cg01201512,cg01203767,cg01239044,cg01256026,cg01264639,cg01267852,cg01268286,cg01294757,cg01314165,cg01339753,cg01354510,cg01369914,cg01370594,cg01374397,cg01383486,cg01385043,cg01433488,cg01449076,cg01502373,cg01520105,cg01520402,cg01527307,cg01532463,cg01534799,cg01536355,cg01560476,cg01603118,cg01619045,cg01668330,cg01707594,cg01712079,cg01736264,cg01796228,cg01854097,cg01884057,cg01912298,cg01984445,cg02021304,cg02021485,cg02044161,cg02046562,cg02077265,cg02086690,cg02132783,cg02182110,cg02193956,cg02208432,cg02259246,cg02270980,cg02285386,cg02290008,cg02321620,cg02334126,cg02345556,cg02376097,cg02407647,cg02439077,cg02452253,cg02467435,cg02478829,cg02493740,cg02552307,cg02558361,cg02655711,cg02709052,cg02721983,cg02751143,cg02763462,cg02767663,cg02812767,cg02826608,cg02834447,cg02910979,cg02915865,cg02936035,cg02936049,cg03021329,cg03043822,cg03069098,cg03108697,cg03144753,cg03145294,cg03190578,cg03225277,cg03229961,cg03241901,cg03292992,cg03309967,cg03311274,cg03316750,cg03347163,cg03372526,cg03384294,cg03387510,cg03395019,cg03407441,cg03437883,cg03492924,cg03501393,cg03510081,cg03512895,cg03541331,cg03556021,cg03601828,cg03628122,cg03628310,cg03630672,cg03707168,cg03714609,cg03756705,cg03781727,cg03811081,cg03816568,cg03822389,cg03830781,cg03849731,cg03885818,cg03899912,cg03907572,cg03957109,cg03966708,cg03968861,cg04011911,cg04012082,cg04022888,cg04031016,cg04058563,cg04068518,cg04106389,cg04132891,cg04141308,cg04169527,cg04184094,cg04217070,cg04226366,cg04243292,cg04252942,cg04279729,cg04332058,cg04371749,cg04386222,cg04426698,cg04445406,cg04471037,cg04556905,cg04617606,cg04618327,cg04662369,cg04682580,cg04702314,cg04714245,cg04731861,cg04745689,cg04746649,cg04759999,cg04828926,cg04977856,cg05026324,cg05027052,cg05032293,cg05089197,cg05129572,cg05147244,cg05177637,cg05203714,cg05251573,cg05256481,cg05276956,cg05284776,cg05304168,cg05358544,cg05370662,cg05387068,cg05416345,cg05419581,cg05471323,cg05489065,cg05552569,cg05559279,cg05600569,cg05651106,cg05651185,cg05740381,cg05778324,cg05806255,cg05831441,cg05840412,cg05873532,cg05926435,cg05930586,cg06012582,cg06015599,cg06016645,cg06044014,cg06144718,cg06160413,cg06169135,cg06202614,cg06206426,cg06254768,cg06293172,cg06312816,cg06348275,cg06361072,cg06378142,cg06455422,cg06459104,cg06492412,cg06507260,cg06532338,cg06577139,cg06582575,cg06621799,cg06641522,cg06642677,cg06649471,cg06686712,cg06784218,cg06789686,cg06790244,cg06845718,cg06878391,cg06895831,cg06918159,cg06965198,cg06981636,cg06981781,cg07029024,cg07167827,cg07219303,cg07325614,cg07368817,cg07369270,cg07369274,cg07393169,cg07404979,cg07472354,cg07493874,cg07502782,cg07543487,cg07622687,cg07627002,cg07632141,cg07687480,cg07733920,cg07740669,cg07803582,cg07838230,cg07872987,cg07881470,cg07902911,cg07943106,cg07950857,cg07961282,cg07971453,cg08030047,cg08055289,cg08079935,cg08161306,cg08176083,cg08188268,cg08212070,cg08217354,cg08223699,cg08259012,cg08279665,cg08344080,cg08365687,cg08382737,cg08394070,cg08401837,cg08457232,cg08469646,cg08489410,cg08511297,cg08544355,cg08551400,cg08583127,cg08659629,cg08662732,cg08732879,cg08738303,cg08754478,cg08764509,cg08783616,cg08792177,cg08802243,cg08808795,cg08863775,cg08906930,cg08927844,cg08944029,cg08969263,cg08975641,cg08986950,cg09008179,cg09026258,cg09036531,cg09045979,cg09084712,cg09110006,cg09122588,cg09134993,cg09140723,cg09148268,cg09179589,cg09244222,cg09279763,cg09327582,cg09337911,cg09354533,cg09425326,cg09433566,cg09473249,cg09506761,cg09552892,cg09592903,cg09622076,cg09626867,cg09641518,cg09718996,cg09754225,cg09855212,cg10008461,cg10022447,cg10025846,cg10042478,cg10090906,cg10104542,cg10105917,cg10130564,cg10163377,cg10243989,cg10246903,cg10265016,cg10283182,cg10300540,cg10312679,cg10318641,cg10322053,cg10427430,cg10431340,cg10449608,cg10454864,cg10513866,cg10632955,cg10637260,cg10647739,cg10705523,cg10730786,cg10884620,cg10898649,cg10906372,cg10914899,cg10931237,cg10949862,cg10994090,cg11002709,cg11011654,cg11036936,cg11040581,cg11128457,cg11139010,cg11193064,cg11293241,cg11300174,cg11336768,cg11366775,cg11458974,cg11461244,cg11462967,cg11489125,cg11561282,cg11565512,cg11637084,cg11643099,cg11676032,cg11680220,cg11715966,cg11832395,cg11845411,cg11861474,cg11923734,cg11984750,cg12101479,cg12111679,cg12147346,cg12175038,cg12197980,cg12224375,cg12298832,cg12377874,cg12393668,cg12409515,cg12435644,cg12473912,cg12491643,cg12548730,cg12550570,cg12581547,cg12627844,cg12640482,cg12647423,cg12656740,cg12664795,cg12666530,cg12673726,cg12715330,cg12755738,cg12765632,cg12815355,cg12836510,cg12857541,cg12876517,cg12894031,cg12896318,cg12919720,cg12924548,cg12940618,cg12941369,cg12943082,cg12947132,cg13011109,cg13013143,cg13016924,cg13029758,cg13060500,cg13086005,cg13143770,cg13147785,cg13149736,cg13176608,cg13188795,cg13213689,cg13250067,cg13265882,cg13297827,cg13381207,cg13408957,cg13426642,cg13432682,cg13433891,cg13467780,cg13516755,cg13592792,cg13610422,cg13626825,cg13699412,cg13804848,cg13853198,cg13867052,cg13868109,cg13879451,cg13883027,cg13894848,cg13908232,cg13937483,cg13976154,cg13982601,cg13996401,cg14026238,cg14038650,cg14047370,cg14061069,cg14068309,cg14074710,cg14162417,cg14170840,cg14222615,cg14259082,cg14310674,cg14346872,cg14353677,cg14389242,cg14399134,cg14404992,cg14409461,cg14483210,cg14484885,cg14497143,cg14522790,cg14547801,cg14557415,cg14621698,cg14648161,cg14668889,cg14683465,cg14716311,cg14807428,cg14812222,cg14814621,cg14825688,cg14834285,cg14834949,cg14876307,cg15002204,cg15030167,cg15042778,cg15045153,cg15070536,cg15081653,cg15126733,cg15169595,cg15217637,cg15241708,cg15244436,cg15256053,cg15272654,cg15292009,cg15317982,cg15323541,cg15330654,cg15352109,cg15521012,cg15551902,cg15565593,cg15644097,cg15689036,cg15692113,cg15735316,cg15743157,cg15754630,cg15774710,cg15788059,cg15795186,cg15818696,cg15824017,cg15831967,cg15837623,cg15845156,cg15876825,cg15892521,cg15934613,cg15962507,cg15974150,cg16008351,cg16093786,cg16136290,cg16152139,cg16221764,cg16236976,cg16270431,cg16294280,cg16308270,cg16320185,cg16343357,cg16414821,cg16428517,cg16430601,cg16480258,cg16494260,cg16505953,cg16510983,cg16511985,cg16516295,cg16544318,cg16558208,cg16578485,cg16618809,cg16622246,cg16658535,cg16680237,cg16681516,cg16709694,cg16744238,cg16749578,cg16819111,cg16870839,cg16888559,cg16891431,cg16911214,cg16914149,cg16914870,cg16915580,cg16941929,cg16958467,cg16980318,cg17002670,cg17077815,cg17095910,cg17111166,cg17122758,cg17163976,cg17168836,cg17228962,cg17240987,cg17245099,cg17261469,cg17300237,cg17330843,cg17334536,cg17417926,cg17427732,cg17432061,cg17435445,cg17499935,cg17526357,cg17555102,cg17618285,cg17640745,cg17649445,cg17660211,cg17708080,cg17718095,cg17744876,cg17747518,cg17860090,cg17879133,cg17887794,cg17988372,cg18005079,cg18019280,cg18082583,cg18163452,cg18183774,cg18192491,cg18202440,cg18233390,cg18259342,cg18266414,cg18334121,cg18344365,cg18354264,cg18367433,cg18436774,cg18485839,cg18490567,cg18535167,cg18605382,cg18637935,cg18657988,cg18716014,cg18721802,cg18738237,cg18778727,cg18837922,cg18868922,cg18885540,cg18891815,cg18951332,cg18969117,cg19011590,cg19016296,cg19027850,cg19034995,cg19046580,cg19060557,cg19090437,cg19096327,cg19139589,cg19216378,cg19216788,cg19217283,cg19226230,cg19273378,cg19324313,cg19417526,cg19434904,cg19459978,cg19461907,cg19487450,cg19533443,cg19560798,cg19570618,cg19577074,cg19587434,cg19663498,cg19685528,cg19695521,cg19727803,cg19740012,cg19767048,cg19784622,cg19893409,cg19894312,cg19908114,cg19997662,cg20012315,cg20017382,cg20020161,cg20025701,cg20028981,cg20034552,cg20090883,cg20095266,cg20165914,cg20260109,cg20268460,cg20315257,cg20319457,cg20338478,cg20348533,cg20477460,cg20485607,cg20488673,cg20585768,cg20590252,cg20663203,cg20703974,cg20711926,cg20824970,cg20851540,cg20983954,cg20995928,cg21091611,cg21101883,cg21120800,cg21163200,cg21176819,cg21194808,cg21209552,cg21299882,cg21404557,cg21438252,cg21556904,cg21580213,cg21598294,cg21629986,cg21648391,cg21690505,cg21767434,cg21790991,cg21853334,cg21982573,cg22127309,cg22145805,cg22175494,cg22217235,cg22254606,cg22358066,cg22386492,cg22511605,cg22648425,cg22670675,cg22718487,cg22737448,cg22745143,cg22799638,cg22803477,cg22875243,cg22880423,cg22907991,cg23046154,cg23097261,cg23155853,cg23172293,cg23173586,cg23204512,cg23230773,cg23245237,cg23249839,cg23260525,cg23369364,cg23459411,cg23569067,cg23600500,cg23608075,cg23614816,cg23627990,cg23652363,cg23652442,cg23653247,cg23717251,cg23718147,cg23734194,cg23805755,cg23832814,cg23881458,cg23960723,cg23961982,cg23993005,cg24013909,cg24032252,cg24062389,cg24073056,cg24122364,cg24150528,cg24160574,cg24162251,cg24165102,cg24179979,cg24186732,cg24207161,cg24226367,cg24230185,cg24250820,cg24296847,cg24343524,cg24345423,cg24354101,cg24451117,cg24471990,cg24477401,cg24500398,cg24511711,cg24521811,cg24532083,cg24574546,cg24581311,cg24609819,cg24646951,cg24656388,cg24674445,cg24699150,cg24706564,cg24708988,cg24848870,cg24859127,cg24872692,cg24930618,cg24949115,cg24959793,cg24969601,cg25004725,cg25064552,cg25071886,cg25072359,cg25075347,cg25098793,cg25104066,cg25287371,cg25333422,cg25351196,cg25450806,cg25454843,cg25542067,cg25556051,cg25647583,cg25673636,cg25691442,cg25727520,cg25759020,cg25763538,cg25790298,cg25793399,cg25799589,cg25805675,cg25806255,cg25817165,cg25830869,cg25842050,cg25845314,cg25852941,cg25908778,cg25935597,cg25969472,cg25972069,cg26054574,cg26060021,cg26065799,cg26097391,cg26105649,cg26158206,cg26169783,cg26233866,cg26332213,cg26399995,cg26454172,cg26515213,cg26556624,cg26561844,cg26655697,cg26689441,cg26708920,cg26724975,cg26813044,cg26857135,cg26889586,cg26918510,cg26923109,cg26999053,cg27044881,cg27113856,cg27142162,cg27154418,cg27250486,cg27269828,cg27297190,cg27334542,cg27347036,cg27366882,cg27482129,cg27496116,cg27524988,cg27568117,cg27643470,ch.1.3056292F	E004	1
-1.881	1	E004 H1 BMP4 Derived Mesendoderm Cultured	ES-derived	EnhG	erc2-chromatin15state-all-files/E004_6_EnhG.bed		E004	1
5.625	7.03e-11	E004 H1 BMP4 Derived Mesendoderm Cultured	ES-derived	Enh	erc2-chromatin15state-all-files/E004_7_Enh.bed	cg00049066,cg00053851,cg00061907,cg00108722,cg00130102,cg00169354,cg00171729,cg00188321,cg00206463,cg00216549,cg00235562,cg00258809,cg00288844,cg00291837,cg00310728,cg00324827,cg00334056,cg00358161,cg00419220,cg00421693,cg00422578,cg00458322,cg00469284,cg00472373,cg00483852,cg00520135,cg00541544,cg00574580,cg00577905,cg00591994,cg00676988,cg00690460,cg00809267,cg00813993,cg00847857,cg00871371,cg00971332,cg00990977,cg01004859,cg01013009,cg01062113,cg01141506,cg01153613,cg01217350,cg01240823,cg01256391,cg01300495,cg01303814,cg01316532,cg01324539,cg01359822,cg01367324,cg01372059,cg01403005,cg01427815,cg01464515,cg01471240,cg01479738,cg01485708,cg01554751,cg01573556,cg01581872,cg01586263,cg01599674,cg01617117,cg01697026,cg01699293,cg01739960,cg01814130,cg01818953,cg01893100,cg01940149,cg02097152,cg02126909,cg02257953,cg02274284,cg02276679,cg02379760,cg02499139,cg02513547,cg02531794,cg02610851,cg02614045,cg02641372,cg02673002,cg02694170,cg02701505,cg02736560,cg02829279,cg02855432,cg02880898,cg02888701,cg02977524,cg02998240,cg03028786,cg03077842,cg03091616,cg03216580,cg03343083,cg03361579,cg03370451,cg03460350,cg03466977,cg03468524,cg03552929,cg03657973,cg03665785,cg03668006,cg03680338,cg03681057,cg03694391,cg03711207,cg03729936,cg03813377,cg03822217,cg03885343,cg03885664,cg03959838,cg03981535,cg04073358,cg04213746,cg04246113,cg04250194,cg04260590,cg04277114,cg04300162,cg04329172,cg04335311,cg04404125,cg04429609,cg04446345,cg04496895,cg04541146,cg04542978,cg04600792,cg04607844,cg04638710,cg04661436,cg04681845,cg04691233,cg04722955,cg04736490,cg04822548,cg05053920,cg05068570,cg05083469,cg05090351,cg05129050,cg05170449,cg05180856,cg05182265,cg05184032,cg05197508,cg05219445,cg05361366,cg05424606,cg05445490,cg05450034,cg05487895,cg05488681,cg05490679,cg05547038,cg05590130,cg05683785,cg05694292,cg05714729,cg05728019,cg05740175,cg05786348,cg05804299,cg05864683,cg05894494,cg05903274,cg05921913,cg05938633,cg05963690,cg05971934,cg05986288,cg05989862,cg06085042,cg06119389,cg06127205,cg06142740,cg06159181,cg06191042,cg06224893,cg06233202,cg06265050,cg06318676,cg06419239,cg06422694,cg06541857,cg06542282,cg06619939,cg06632402,cg06633413,cg06634504,cg06650235,cg06770995,cg06883875,cg06909274,cg06917015,cg06949778,cg07027502,cg07042489,cg07050011,cg07115032,cg07135303,cg07161953,cg07235057,cg07346904,cg07461715,cg07468101,cg07480608,cg07513323,cg07547054,cg07591866,cg07607196,cg07657307,cg07684457,cg07702439,cg07791039,cg07813377,cg07814076,cg07850323,cg07881013,cg07905924,cg07933720,cg08128133,cg08140459,cg08240496,cg08254831,cg08276054,cg08339898,cg08432053,cg08446038,cg08558259,cg08658634,cg08675364,cg08806802,cg09000779,cg09045610,cg09075096,cg09132058,cg09163930,cg09177337,cg09227575,cg09322534,cg09375873,cg09417725,cg09456493,cg09489639,cg09605846,cg09626299,cg09657337,cg09665331,cg09688127,cg09733528,cg09760422,cg09821763,cg09836616,cg09856107,cg09878855,cg09894503,cg09936400,cg10001715,cg10130088,cg10199490,cg10203483,cg10331829,cg10377188,cg10411146,cg10414466,cg10441124,cg10464577,cg10474158,cg10484566,cg10541466,cg10610477,cg10701640,cg10716666,cg10766210,cg10833066,cg10924444,cg10982049,cg10988251,cg10992024,cg10994395,cg11015497,cg11109077,cg11195884,cg11336987,cg11369927,cg11385162,cg11394361,cg11417675,cg11460465,cg11472631,cg11539498,cg11564601,cg11590213,cg11619879,cg11641809,cg11665156,cg11813497,cg11846598,cg11867718,cg11986756,cg12015761,cg12050358,cg12160664,cg12201850,cg12430027,cg12447911,cg12478742,cg12495829,cg12511796,cg12613775,cg12662640,cg12666336,cg12709329,cg12804766,cg12843227,cg12858577,cg12907818,cg12938224,cg13001838,cg13064062,cg13174688,cg13216216,cg13264672,cg13291410,cg13346940,cg13349042,cg13419774,cg13455416,cg13488811,cg13573388,cg13575071,cg13590011,cg13622587,cg13622788,cg13651328,cg13717768,cg13739312,cg13770235,cg13785928,cg13803195,cg13845211,cg13878360,cg13888509,cg13922901,cg13989290,cg14081264,cg14085262,cg14172482,cg14185860,cg14186846,cg14212967,cg14231880,cg14234990,cg14327698,cg14334587,cg14393161,cg14460198,cg14482998,cg14508705,cg14530143,cg14634687,cg14640588,cg14649507,cg14678088,cg14684166,cg14701959,cg14758173,cg14784415,cg14829677,cg14884039,cg14919044,cg14969094,cg15084122,cg15245051,cg15348288,cg15368872,cg15421532,cg15436123,cg15453257,cg15465615,cg15505276,cg15655868,cg15685223,cg15715852,cg15726045,cg15785640,cg15788095,cg15831998,cg15895121,cg15975750,cg16043523,cg16064932,cg16162590,cg16187261,cg16218715,cg16231906,cg16245261,cg16245716,cg16274899,cg16347969,cg16363250,cg16405432,cg16412573,cg16484401,cg16542170,cg16619095,cg16671801,cg16673149,cg16798686,cg16949228,cg16959075,cg17030679,cg17050756,cg17067942,cg17093914,cg17218818,cg17245865,cg17291251,cg17328631,cg17360854,cg17437261,cg17647565,cg17715556,cg17738722,cg17797106,cg17799982,cg17939935,cg18020491,cg18060965,cg18088723,cg18393994,cg18408081,cg18529726,cg18662080,cg18707723,cg18911972,cg18918418,cg19071246,cg19098606,cg19168482,cg19359550,cg19415736,cg19460792,cg19509663,cg19520710,cg19579005,cg19608286,cg19836471,cg19884492,cg19891167,cg19900235,cg19903156,cg19949948,cg19959041,cg20010264,cg20039073,cg20139844,cg20153322,cg20390237,cg20448089,cg20549261,cg20559405,cg20695627,cg20781421,cg20795118,cg20844427,cg20876010,cg20889930,cg20900540,cg20948151,cg21138405,cg21153358,cg21255657,cg21321148,cg21497246,cg21523688,cg21677940,cg21720802,cg21825059,cg21976957,cg22091621,cg22128645,cg22169053,cg22200774,cg22202345,cg22211198,cg22227910,cg22336359,cg22424213,cg22429911,cg22450531,cg22538778,cg22572071,cg22594201,cg22665096,cg22687902,cg22705268,cg22875410,cg22885409,cg22887845,cg23149302,cg23204810,cg23424158,cg23435118,cg23450586,cg23474190,cg23553910,cg23590709,cg23609068,cg23731184,cg23777943,cg23829395,cg23884217,cg24065722,cg24089684,cg24268161,cg24367125,cg24424889,cg24426391,cg24517042,cg24610790,cg24652919,cg24690094,cg24691891,cg24726965,cg24794625,cg24839871,cg24845998,cg24885937,cg25054294,cg25177224,cg25189903,cg25215230,cg25223140,cg25228737,cg25236277,cg25259712,cg25261468,cg25344376,cg25365748,cg25449513,cg25471987,cg25499543,cg25586703,cg25606969,cg25620989,cg25651118,cg25675800,cg25697538,cg25731534,cg25980539,cg25996647,cg26120141,cg26137350,cg26179400,cg26203879,cg26221442,cg26232129,cg26336701,cg26371521,cg26422981,cg26561254,cg26581860,cg26641935,cg26708214,cg26788216,cg26838949,cg26937943,cg26977944,cg27028796,cg27127927,cg27160886,cg27253783,cg27295467,cg27511824,cg27607040,cg27612889,cg27621587,cg27647255,ch.1.3947147F,ch.3.1226245F	E004	6.29e-09
-1.616	0.975	E004 H1 BMP4 Derived Mesendoderm Cultured	ES-derived	ZNF-Rpts	erc2-chromatin15state-all-files/E004_8_ZNF-Rpts.bed	cg00383796,cg08406047,cg09219839	E004	1
-4.901	1	E004 H1 BMP4 Derived Mesendoderm Cultured	ES-derived	Het	erc2-chromatin15state-all-files/E004_9_Het.bed	cg00635294,cg00690280,cg01145910,cg01307606,cg01309395,cg01464707,cg01852637,cg02334098,cg02391549,cg02937080,cg04108406,cg04498390,cg04700648,cg05222216,cg06581830,cg06639544,cg07228443,cg08228813,cg08260052,cg08490751,cg08868647,cg09206194,cg09561430,cg10619733,cg11706815,cg12400121,cg13056744,cg13524341,cg13950578,cg14422338,cg14779090,cg15178807,cg15479262,cg15996623,cg16666524,cg17667195,cg17867848,cg18027781,cg18765799,cg19306681,cg19695151,cg21315874,cg22616525,cg22660596,cg23728201,cg23806703,cg25318976,cg25412130,cg25989392,cg26102195	E004	1
-4.509	1	E004 H1 BMP4 Derived Mesendoderm Cultured	ES-derived	TssBiv	erc2-chromatin15state-all-files/E004_10_TssBiv.bed	cg00410788,cg00498772,cg00655913,cg01364137,cg01388757,cg01413809,cg01679043,cg01701819,cg01894743,cg01977079,cg02344895,cg02353165,cg02946294,cg03218323,cg03384979,cg03588998,cg03595533,cg04037038,cg04089426,cg04289385,cg04303330,cg04391064,cg04602284,cg04871875,cg06035600,cg06107159,cg06547386,cg06697600,cg06936155,cg06967469,cg06969206,cg07042104,cg07126263,cg07322925,cg07651906,cg07828024,cg07892785,cg08481491,cg08643692,cg09775263,cg11481687,cg11955385,cg12610070,cg12824719,cg13080503,cg13207180,cg13423180,cg15790037,cg16294659,cg16498913,cg17716664,cg18450905,cg18735402,cg18753646,cg20491446,cg20637307,cg20800956,cg21136789,cg21327887,cg21786191,cg22579624,cg23642061,cg23812680,cg25945732,cg26135397,cg27635372	E004	1
1.245	0.155	E004 H1 BMP4 Derived Mesendoderm Cultured	ES-derived	BivFlnk	erc2-chromatin15state-all-files/E004_11_BivFlnk.bed	cg00119460,cg05159804,cg08859206,cg10628982,cg11519256,cg18856359,cg20925263,cg21036336,cg21215336,cg22462835,cg27018554	E004	1
-0.761	0.808	E004 H1 BMP4 Derived Mesendoderm Cultured	ES-derived	EnhBiv	erc2-chromatin15state-all-files/E004_12_EnhBiv.bed	cg01147810,cg01205267,cg01294695,cg01438403,cg02188185,cg02991924,cg04723534,cg05215748,cg05496603,cg05714155,cg05928362,cg07084709,cg07545846,cg07837209,cg08062396,cg08670715,cg10807101,cg11963006,cg12615879,cg13031611,cg13473803,cg17479245,cg20954179,cg24537942,cg25836232,cg26275848	E004	1
-5.291	1	E004 H1 BMP4 Derived Mesendoderm Cultured	ES-derived	ReprPC	erc2-chromatin15state-all-files/E004_13_ReprPC.bed	cg00057722,cg00083937,cg00122854,cg00171154,cg00189850,cg00405699,cg00456672,cg00509207,cg00523742,cg00533183,cg00574412,cg00617568,cg00700412,cg00702593,cg00811358,cg00832546,cg00870514,cg00900933,cg01072076,cg01091514,cg01109643,cg01214817,cg01297370,cg01345055,cg01352551,cg01353073,cg01394847,cg01517654,cg01609658,cg01647834,cg01713201,cg01886893,cg02037349,cg02398106,cg02412616,cg02478762,cg02642822,cg02675527,cg02685365,cg02692893,cg02785814,cg02853801,cg02870189,cg02941286,cg03150042,cg03185800,cg03265642,cg03365937,cg03472880,cg03688324,cg03738669,cg03764357,cg03791150,cg03812309,cg04307107,cg04390734,cg04450003,cg04460567,cg04617914,cg04803994,cg05185634,cg05262533,cg05284064,cg05310240,cg05326358,cg05370838,cg05448404,cg05487507,cg05492442,cg05686467,cg05743734,cg05777052,cg05933765,cg05992628,cg06209491,cg06221963,cg06223926,cg06246224,cg06557421,cg06600287,cg06603074,cg06629120,cg06706876,cg06768010,cg06910114,cg07083761,cg07156249,cg07434284,cg07442244,cg07518355,cg07635017,cg08017756,cg08058156,cg08179530,cg08196608,cg08292120,cg08333283,cg08347373,cg08564038,cg08778580,cg08794763,cg08909806,cg09490371,cg09495418,cg09566735,cg09811183,cg09886946,cg10105414,cg10192340,cg10230957,cg10780632,cg10788618,cg10973146,cg11320749,cg11325146,cg11487289,cg11731221,cg12022583,cg12145624,cg12261451,cg12612445,cg12649232,cg12799396,cg13121670,cg13130588,cg13459349,cg13772742,cg13830755,cg13926553,cg13932362,cg14146740,cg14231073,cg14387505,cg14575169,cg14628347,cg14693375,cg14732874,cg14755066,cg14894114,cg14940396,cg15084286,cg15315385,cg15331834,cg15476229,cg15927328,cg15989981,cg16008148,cg16345566,cg16848154,cg16945685,cg17445812,cg17713488,cg17944189,cg18989937,cg19115882,cg19187155,cg19255465,cg19308989,cg19395706,cg19687959,cg19707326,cg19743168,cg19845136,cg19978674,cg19979643,cg19980929,cg20188733,cg20209891,cg20285470,cg20336915,cg20401101,cg20752628,cg21276379,cg21770784,cg21834123,cg21884568,cg22093306,cg22506343,cg22682161,cg22871233,cg22903908,cg23039636,cg23086890,cg23110005,cg23197405,cg23371584,cg23412777,cg23606925,cg23765086,cg23959705,cg24085707,cg24111025,cg24271258,cg24334149,cg24341515,cg24772240,cg25120210,cg25151806,cg25222129,cg25382128,cg25478327,cg25540824,cg25593573,cg25664220,cg25742037,cg25797454,cg26153234,cg26472714,cg26472938,cg26658509,cg26748578,cg26754761,cg26773791,cg27101034,cg27302051,cg27373749,cg27665143	E004	1
0.791	0.212	E004 H1 BMP4 Derived Mesendoderm Cultured	ES-derived	ReprPCWk	erc2-chromatin15state-all-files/E004_14_ReprPCWk.bed	cg00114966,cg00141366,cg00219626,cg00275181,cg00301762,cg00318034,cg00332067,cg00332659,cg00336867,cg00346898,cg00423771,cg00492362,cg00508855,cg00515669,cg00563845,cg00611674,cg00704796,cg00792751,cg00805360,cg00862123,cg00908042,cg00909806,cg00934045,cg01018864,cg01165022,cg01176363,cg01362149,cg01422293,cg01429653,cg01444397,cg01467481,cg01555000,cg01806741,cg01986263,cg02097254,cg02147617,cg02150262,cg02248514,cg02259649,cg02398342,cg02403198,cg02411443,cg02432467,cg02527881,cg02541630,cg02637086,cg02645716,cg02718078,cg02756056,cg02858288,cg02903756,cg02976475,cg03168508,cg03222990,cg03331207,cg03354707,cg03446165,cg03533256,cg03562770,cg03648457,cg03732541,cg03802191,cg03895221,cg03902505,cg03972838,cg04060051,cg04110105,cg04142929,cg04182912,cg04195343,cg04200607,cg04424002,cg04461219,cg04587829,cg04648402,cg04671386,cg04742143,cg04790169,cg04904030,cg04926727,cg04944904,cg04948744,cg05005343,cg05025605,cg05057452,cg05123047,cg05160751,cg05294016,cg05298696,cg05412855,cg05418105,cg05420994,cg05517233,cg05647013,cg05721444,cg05795333,cg05804949,cg05846633,cg05902108,cg05918057,cg05945274,cg05958252,cg05986041,cg05986866,cg06038358,cg06060754,cg06089008,cg06108549,cg06112816,cg06130787,cg06139006,cg06142324,cg06302806,cg06318270,cg06361114,cg06407657,cg06442372,cg06543101,cg06545409,cg06625640,cg06645674,cg06665776,cg06692744,cg06734380,cg06851354,cg06884304,cg06906869,cg06912964,cg06937882,cg06949439,cg06963182,cg07015354,cg07112210,cg07200038,cg07258167,cg07291065,cg07296473,cg07438401,cg07443710,cg07480446,cg07506533,cg07508332,cg07555724,cg07588731,cg07600925,cg07675998,cg07685357,cg07770360,cg07806394,cg07809909,cg07814122,cg07836921,cg07917878,cg07930825,cg07946921,cg07972762,cg08010546,cg08111922,cg08139206,cg08221168,cg08227081,cg08255017,cg08295671,cg08353955,cg08363074,cg08401189,cg08461752,cg08495020,cg08684991,cg08736216,cg08762424,cg08804725,cg08839907,cg08858540,cg08867399,cg08989290,cg08992729,cg09006985,cg09017718,cg09069072,cg09160794,cg09201586,cg09316848,cg09459403,cg09569569,cg09571762,cg09586924,cg09665332,cg09719910,cg09763790,cg09775258,cg09830162,cg09831549,cg09907658,cg09954392,cg10006969,cg10034588,cg10091775,cg10092770,cg10189135,cg10206774,cg10451844,cg10525372,cg10612096,cg10824492,cg10828370,cg10833838,cg10914478,cg10955092,cg11006028,cg11014740,cg11046034,cg11138643,cg11185992,cg11223738,cg11239511,cg11302988,cg11365548,cg11370381,cg11436113,cg11721950,cg11742595,cg11937033,cg11955166,cg11969117,cg11998231,cg12042923,cg12043019,cg12048225,cg12097273,cg12149471,cg12363726,cg12365402,cg12368916,cg12384236,cg12404044,cg12488919,cg12515659,cg12575181,cg12597660,cg12604154,cg12625731,cg12640565,cg12644659,cg12715278,cg12843448,cg12945374,cg12986236,cg13013982,cg13044052,cg13071569,cg13102235,cg13162088,cg13314434,cg13355542,cg13417632,cg13462890,cg13852943,cg13864263,cg13931752,cg13975894,cg14200209,cg14248031,cg14267725,cg14375747,cg14560022,cg14571491,cg14798310,cg14811014,cg14913979,cg14927357,cg14950747,cg14986012,cg15027266,cg15112803,cg15302177,cg15364721,cg15367378,cg15472728,cg15540842,cg15541798,cg15550265,cg15701714,cg15704872,cg15755568,cg15863052,cg15865892,cg15920124,cg16102283,cg16117710,cg16239717,cg16343401,cg16386036,cg16395102,cg16405659,cg16483840,cg16502826,cg16655385,cg16710346,cg16958667,cg17055322,cg17069183,cg17128237,cg17147909,cg17201563,cg17239008,cg17262868,cg17309322,cg17401724,cg17583504,cg17688768,cg17731620,cg17800788,cg17852026,cg17972361,cg17999327,cg18104539,cg18117039,cg18155210,cg18165503,cg18340013,cg18372467,cg18496383,cg18498871,cg18512352,cg18586625,cg18634709,cg18653534,cg18674871,cg18758622,cg18814616,cg18986008,cg19101566,cg19205266,cg19323958,cg19391854,cg19521242,cg19623359,cg19638860,cg19712573,cg20128998,cg20151452,cg20233764,cg20239369,cg20240347,cg20273704,cg20496928,cg20607169,cg20628663,cg20749147,cg20853467,cg21016445,cg21031561,cg21173239,cg21250004,cg21335556,cg21367769,cg21598751,cg21616031,cg21685180,cg22350027,cg22356347,cg22514112,cg22558765,cg22576682,cg22645574,cg22664993,cg22757362,cg22812614,cg22874305,cg22889425,cg22933582,cg23034420,cg23117727,cg23132872,cg23251790,cg23315892,cg23323150,cg23446046,cg23521468,cg23530543,cg23611220,cg23704150,cg23737927,cg23798789,cg23828283,cg23868054,cg23947928,cg24150716,cg24166450,cg24253342,cg24430754,cg24459371,cg24494155,cg24519141,cg24603444,cg24673385,cg24743662,cg24746938,cg24760696,cg24768821,cg24878594,cg25003427,cg25144913,cg25445047,cg25457927,cg25500001,cg25665636,cg25722880,cg25828385,cg25898963,cg25932599,cg26014689,cg26080737,cg26183482,cg26201596,cg26277344,cg26397459,cg26467422,cg26468248,cg26483574,cg26504305,cg26620356,cg26665444,cg26690915,cg26754664,cg26783306,cg26810690,cg26909924,cg26955980,cg27046573,cg27188696,cg27284194,cg27348620,cg27354028,cg27439795,cg27576325	E004	1
1.393	5.17e-06	E004 H1 BMP4 Derived Mesendoderm Cultured	ES-derived	Quies	erc2-chromatin15state-all-files/E004_15_Quies.bed	cg00011345,cg00011794,cg00017578,cg00034769,cg00047081,cg00048149,cg00050482,cg00050618,cg00051200,cg00052903,cg00057667,cg00060956,cg00062776,cg00066239,cg00069417,cg00078121,cg00080423,cg00081175,cg00081940,cg00087182,cg00088916,cg00093057,cg00101154,cg00103276,cg00105475,cg00112238,cg00114132,cg00114569,cg00122614,cg00125275,cg00128774,cg00129232,cg00135293,cg00137951,cg00139242,cg00139258,cg00146027,cg00153311,cg00155732,cg00167916,cg00168783,cg00169019,cg00169121,cg00174508,cg00196170,cg00204512,cg00219210,cg00223043,cg00230316,cg00230924,cg00230967,cg00232092,cg00237512,cg00240880,cg00242965,cg00243661,cg00251111,cg00255286,cg00256380,cg00261912,cg00262263,cg00264384,cg00277334,cg00292029,cg00294562,cg00298025,cg00301631,cg00303740,cg00303876,cg00310588,cg00311629,cg00324438,cg00325548,cg00327330,cg00329080,cg00334794,cg00335607,cg00339695,cg00340328,cg00343986,cg00348168,cg00355806,cg00364704,cg00372589,cg00372928,cg00375025,cg00376283,cg00379830,cg00380780,cg00387212,cg00398048,cg00401721,cg00411901,cg00413030,cg00416386,cg00419680,cg00422909,cg00425017,cg00425431,cg00429726,cg00435616,cg00438774,cg00440797,cg00441403,cg00441437,cg00453602,cg00460463,cg00469497,cg00474218,cg00478892,cg00479501,cg00483256,cg00485202,cg00485301,cg00491675,cg00495681,cg00499668,cg00505606,cg00509485,cg00512017,cg00512337,cg00512459,cg00512563,cg00517612,cg00526455,cg00529236,cg00532936,cg00539955,cg00545773,cg00545801,cg00550955,cg00552271,cg00552753,cg00563300,cg00567448,cg00573159,cg00582671,cg00583046,cg00591068,cg00591660,cg00599130,cg00600128,cg00601157,cg00601890,cg00606578,cg00618323,cg00621258,cg00622170,cg00623119,cg00623826,cg00624853,cg00625303,cg00628211,cg00634315,cg00641052,cg00643864,cg00646813,cg00650833,cg00653784,cg00655788,cg00657389,cg00674415,cg00687962,cg00688946,cg00691249,cg00695955,cg00701064,cg00712799,cg00722041,cg00722225,cg00722834,cg00725995,cg00732378,cg00742025,cg00744233,cg00744739,cg00744898,cg00744902,cg00745693,cg00745823,cg00749291,cg00750074,cg00763120,cg00766382,cg00775293,cg00779313,cg00782443,cg00787780,cg00791548,cg00792420,cg00792688,cg00793104,cg00817464,cg00825309,cg00834067,cg00836200,cg00838259,cg00838397,cg00840927,cg00846297,cg00846580,cg00848461,cg00848607,cg00850481,cg00854392,cg00858294,cg00861041,cg00862443,cg00874746,cg00885602,cg00885851,cg00892208,cg00899964,cg00901878,cg00907752,cg00908271,cg00908766,cg00912277,cg00915092,cg00918181,cg00922210,cg00925087,cg00929254,cg00934597,cg00939682,cg00944873,cg00947581,cg00948470,cg00949386,cg00952029,cg00961855,cg00961940,cg00962000,cg00966245,cg00966522,cg00969251,cg00970304,cg00971228,cg00976081,cg00976128,cg00983912,cg00984214,cg00985040,cg00989296,cg00989904,cg00993370,cg00999904,cg01003021,cg01006371,cg01011453,cg01019246,cg01021975,cg01023734,cg01026233,cg01032589,cg01033574,cg01044025,cg01044637,cg01064897,cg01069451,cg01069965,cg01072015,cg01074613,cg01094920,cg01096847,cg01097406,cg01100316,cg01100931,cg01102307,cg01102740,cg01102856,cg01108642,cg01114486,cg01119319,cg01121063,cg01128127,cg01135591,cg01135670,cg01142396,cg01144889,cg01147727,cg01148073,cg01148976,cg01156747,cg01157496,cg01159559,cg01171429,cg01181898,cg01187798,cg01198434,cg01200585,cg01210952,cg01216565,cg01220592,cg01221157,cg01223463,cg01225821,cg01240318,cg01246566,cg01248801,cg01252219,cg01256665,cg01265431,cg01283685,cg01284858,cg01286365,cg01289421,cg01292856,cg01293200,cg01295631,cg01315201,cg01315465,cg01317388,cg01317862,cg01322412,cg01325496,cg01325820,cg01330741,cg01331430,cg01333788,cg01338228,cg01340971,cg01345157,cg01346077,cg01346448,cg01358620,cg01360936,cg01362247,cg01362696,cg01373059,cg01376180,cg01378222,cg01378456,cg01379092,cg01384554,cg01392760,cg01392867,cg01394884,cg01397395,cg01412419,cg01414857,cg01414877,cg01417991,cg01427108,cg01440648,cg01446219,cg01448551,cg01465323,cg01466166,cg01476442,cg01480447,cg01493522,cg01496075,cg01497892,cg01502535,cg01515427,cg01517571,cg01517832,cg01519017,cg01527666,cg01532746,cg01540380,cg01553584,cg01559152,cg01567173,cg01571842,cg01577707,cg01588581,cg01594685,cg01612824,cg01613557,cg01615050,cg01616225,cg01620701,cg01621080,cg01624173,cg01624560,cg01627594,cg01635063,cg01636873,cg01640363,cg01646461,cg01649465,cg01676680,cg01693174,cg01694173,cg01701183,cg01702330,cg01703993,cg01704474,cg01704651,cg01724150,cg01726073,cg01726808,cg01731777,cg01732120,cg01732347,cg01733572,cg01736680,cg01741372,cg01742263,cg01743658,cg01754719,cg01756770,cg01757068,cg01758899,cg01762785,cg01763383,cg01766873,cg01767116,cg01781567,cg01785398,cg01795421,cg01801443,cg01804452,cg01807094,cg01819912,cg01829163,cg01835962,cg01837375,cg01841306,cg01849466,cg01859228,cg01876670,cg01878722,cg01884217,cg01890197,cg01893815,cg01898056,cg01899600,cg01905478,cg01912193,cg01925633,cg01928545,cg01933774,cg01934258,cg01934756,cg01934777,cg01936481,cg01946850,cg01948226,cg01960128,cg01966760,cg01969012,cg01977519,cg01984146,cg01988233,cg01992893,cg01993732,cg01999399,cg02000275,cg02005490,cg02009189,cg02009395,cg02011124,cg02018176,cg02019124,cg02021288,cg02025680,cg02026049,cg02028179,cg02031561,cg02034951,cg02039967,cg02040590,cg02048377,cg02059896,cg02066981,cg02067882,cg02068255,cg02068361,cg02068596,cg02074763,cg02076598,cg02084211,cg02088237,cg02090877,cg02098413,cg02102456,cg02102945,cg02105856,cg02109507,cg02112289,cg02119848,cg02121951,cg02122327,cg02122367,cg02126810,cg02128979,cg02129597,cg02135083,cg02141393,cg02143350,cg02147041,cg02154914,cg02169973,cg02171206,cg02180507,cg02184558,cg02187712,cg02188862,cg02193238,cg02198658,cg02217176,cg02218675,cg02229757,cg02234048,cg02234613,cg02237368,cg02239282,cg02239677,cg02240159,cg02255186,cg02255242,cg02255297,cg02255887,cg02265619,cg02274974,cg02276361,cg02280486,cg02283787,cg02284014,cg02284980,cg02287436,cg02289752,cg02293935,cg02301436,cg02311337,cg02311588,cg02320151,cg02324703,cg02330328,cg02334877,cg02346797,cg02363750,cg02372613,cg02372905,cg02380535,cg02383674,cg02384792,cg02385848,cg02389566,cg02393380,cg02402740,cg02410801,cg02421172,cg02421935,cg02432295,cg02450219,cg02455706,cg02458521,cg02458846,cg02461417,cg02462282,cg02464551,cg02471915,cg02474109,cg02477246,cg02477299,cg02479473,cg02481642,cg02482240,cg02482571,cg02484746,cg02494665,cg02499121,cg02511570,cg02518394,cg02518895,cg02519452,cg02521585,cg02524777,cg02529326,cg02529485,cg02533364,cg02536721,cg02538305,cg02540858,cg02550226,cg02552255,cg02555952,cg02556313,cg02559928,cg02560323,cg02562448,cg02563541,cg02567476,cg02567839,cg02568619,cg02571055,cg02571636,cg02576414,cg02579389,cg02581615,cg02582338,cg02582734,cg02586852,cg02589986,cg02604346,cg02622254,cg02622601,cg02622782,cg02627599,cg02628002,cg02631007,cg02632109,cg02633165,cg02633609,cg02635677,cg02635726,cg02639931,cg02645295,cg02652003,cg02652369,cg02652575,cg02656594,cg02657611,cg02659355,cg02666820,cg02677897,cg02683324,cg02697348,cg02698622,cg02702538,cg02711726,cg02712322,cg02731824,cg02733803,cg02733842,cg02737765,cg02738086,cg02742809,cg02747822,cg02751803,cg02758499,cg02758891,cg02759829,cg02774390,cg02775989,cg02784464,cg02784731,cg02787737,cg02801388,cg02804067,cg02805354,cg02814523,cg02815516,cg02815692,cg02815835,cg02817203,cg02820040,cg02827087,cg02831037,cg02838443,cg02845569,cg02848961,cg02849511,cg02850422,cg02861197,cg02866122,cg02874061,cg02878831,cg02880444,cg02893585,cg02898678,cg02898994,cg02905178,cg02909738,cg02910054,cg02917128,cg02920851,cg02927249,cg02947253,cg02951883,cg02956522,cg02956715,cg02968407,cg02970458,cg02975889,cg02978058,cg02978139,cg02978460,cg02980000,cg02983090,cg02991925,cg02992311,cg03012946,cg03015225,cg03024356,cg03030267,cg03033729,cg03037856,cg03042792,cg03045231,cg03050188,cg03058480,cg03067884,cg03075662,cg03076240,cg03080639,cg03085949,cg03088328,cg03088913,cg03089686,cg03093786,cg03094675,cg03095982,cg03096107,cg03113739,cg03116740,cg03126765,cg03127349,cg03129042,cg03131043,cg03136023,cg03142002,cg03142856,cg03146377,cg03146733,cg03147074,cg03148241,cg03156008,cg03157218,cg03162092,cg03163525,cg03173807,cg03177642,cg03184884,cg03185552,cg03187125,cg03190769,cg03196329,cg03197032,cg03197663,cg03199678,cg03208942,cg03214385,cg03218584,cg03224396,cg03225882,cg03240067,cg03240473,cg03249303,cg03249457,cg03258508,cg03258567,cg03260530,cg03265014,cg03265418,cg03267220,cg03267470,cg03285229,cg03286742,cg03293050,cg03294252,cg03295710,cg03300596,cg03303475,cg03316062,cg03316149,cg03324884,cg03328201,cg03328374,cg03329597,cg03329714,cg03336694,cg03338325,cg03342868,cg03344380,cg03344433,cg03345805,cg03347538,cg03347694,cg03354898,cg03358370,cg03362174,cg03364620,cg03368155,cg03369599,cg03372174,cg03376547,cg03392041,cg03396247,cg03396939,cg03400349,cg03408129,cg03416601,cg03421104,cg03424262,cg03426225,cg03431571,cg03432241,cg03438754,cg03443590,cg03444122,cg03444505,cg03446427,cg03447571,cg03453179,cg03453374,cg03453999,cg03465399,cg03473434,cg03475307,cg03479204,cg03480383,cg03488840,cg03526776,cg03537236,cg03538236,cg03538480,cg03540520,cg03547924,cg03548384,cg03551667,cg03562855,cg03567706,cg03572680,cg03575556,cg03579392,cg03583022,cg03583463,cg03585734,cg03588583,cg03589715,cg03594083,cg03594311,cg03594801,cg03595348,cg03596178,cg03596910,cg03604930,cg03611147,cg03617633,cg03620565,cg03622314,cg03634822,cg03643505,cg03647861,cg03651581,cg03652561,cg03655237,cg03660162,cg03671207,cg03676578,cg03678860,cg03680873,cg03682453,cg03683866,cg03688771,cg03689076,cg03693486,cg03699952,cg03700457,cg03730703,cg03732007,cg03738217,cg03738400,cg03748593,cg03749182,cg03752800,cg03753785,cg03761895,cg03764095,cg03775437,cg03780486,cg03780653,cg03792522,cg03794213,cg03796177,cg03797139,cg03802054,cg03803474,cg03803658,cg03806284,cg03808017,cg03812784,cg03824275,cg03826059,cg03833429,cg03833465,cg03836171,cg03837680,cg03847432,cg03847932,cg03850986,cg03853586,cg03862943,cg03872957,cg03874608,cg03878190,cg03879320,cg03880756,cg03881539,cg03881738,cg03882355,cg03895540,cg03899510,cg03902135,cg03902220,cg03913223,cg03917489,cg03917492,cg03934478,cg03935731,cg03942471,cg03961133,cg03963250,cg03965223,cg03970915,cg03974188,cg03975200,cg03978269,cg03980250,cg03983498,cg03984055,cg03990694,cg03993213,cg03993335,cg03999688,cg04005843,cg04006266,cg04006718,cg04018311,cg04019279,cg04021733,cg04025535,cg04036640,cg04038397,cg04039304,cg04041654,cg04046247,cg04055096,cg04063708,cg04063896,cg04071552,cg04072301,cg04076286,cg04076328,cg04078292,cg04083067,cg04085998,cg04087185,cg04087271,cg04096305,cg04100322,cg04101031,cg04101934,cg04111102,cg04121561,cg04128524,cg04131969,cg04132472,cg04148237,cg04164924,cg04176532,cg04182992,cg04191989,cg04194678,cg04195858,cg04203079,cg04204411,cg04210225,cg04217577,cg04220779,cg04223842,cg04226952,cg04227949,cg04228305,cg04236664,cg04245305,cg04266202,cg04269510,cg04274356,cg04282141,cg04287854,cg04296635,cg04296842,cg04307776,cg04312130,cg04316941,cg04321303,cg04350563,cg04352242,cg04360053,cg04361749,cg04366440,cg04370226,cg04371126,cg04372213,cg04372929,cg04380250,cg04381865,cg04385220,cg04390655,cg04391588,cg04392232,cg04399147,cg04399565,cg04401763,cg04406400,cg04410715,cg04413036,cg04415269,cg04416839,cg04424696,cg04428374,cg04434255,cg04435807,cg04448141,cg04455712,cg04462132,cg04462898,cg04471192,cg04477510,cg04487205,cg04487274,cg04498082,cg04507598,cg04514024,cg04517722,cg04518186,cg04522596,cg04530015,cg04530948,cg04547002,cg04547393,cg04551581,cg04558973,cg04560015,cg04564515,cg04564805,cg04566534,cg04567334,cg04575478,cg04576298,cg04578978,cg04582295,cg04583074,cg04588473,cg04597991,cg04599612,cg04604514,cg04614656,cg04623019,cg04626686,cg04635280,cg04638416,cg04640729,cg04641947,cg04645070,cg04655299,cg04657146,cg04662153,cg04665273,cg04667681,cg04673596,cg04692156,cg04696274,cg04698475,cg04700217,cg04702647,cg04703620,cg04703765,cg04708601,cg04712314,cg04718689,cg04724937,cg04725336,cg04727866,cg04729578,cg04729852,cg04730103,cg04746287,cg04749840,cg04753836,cg04754304,cg04756853,cg04764455,cg04766618,cg04772968,cg04773268,cg04776727,cg04784266,cg04784535,cg04786304,cg04798303,cg04801133,cg04804726,cg04806584,cg04807974,cg04812164,cg04813711,cg04818594,cg04820491,cg04820762,cg04827223,cg04841989,cg04852230,cg04852275,cg04858960,cg04864453,cg04868655,cg04877737,cg04877820,cg04880374,cg04884319,cg04888485,cg04895001,cg04896851,cg04899361,cg04901598,cg04902443,cg04902968,cg04911139,cg04921771,cg04922576,cg04926904,cg04931184,cg04932937,cg04936238,cg04938738,cg04942655,cg04944491,cg04951086,cg04954225,cg04955485,cg04957903,cg04959694,cg04971443,cg04973925,cg04982054,cg04985482,cg04988978,cg05007098,cg05013284,cg05014690,cg05022532,cg05023826,cg05024925,cg05031931,cg05035280,cg05036103,cg05037606,cg05038676,cg05040360,cg05041125,cg05044213,cg05046666,cg05047156,cg05047537,cg05047713,cg05048676,cg05048928,cg05053343,cg05058345,cg05067963,cg05073004,cg05076510,cg05080940,cg05082311,cg05084668,cg05099708,cg05105276,cg05105745,cg05105906,cg05111383,cg05121110,cg05123646,cg05126044,cg05131771,cg05132306,cg05135175,cg05135972,cg05136000,cg05143880,cg05147273,cg05149093,cg05160879,cg05161682,cg05164181,cg05164961,cg05165482,cg05167074,cg05168133,cg05169357,cg05174855,cg05175599,cg05177932,cg05179921,cg05183671,cg05187193,cg05187542,cg05194412,cg05206802,cg05207638,cg05210480,cg05215830,cg05224206,cg05230511,cg05233441,cg05236960,cg05241575,cg05245491,cg05246900,cg05254646,cg05255112,cg05261824,cg05263029,cg05272550,cg05275075,cg05276373,cg05283379,cg05288346,cg05296991,cg05308979,cg05309399,cg05310760,cg05322916,cg05323448,cg05325313,cg05328761,cg05330000,cg05350224,cg05352955,cg05352972,cg05355094,cg05355301,cg05358575,cg05360138,cg05374263,cg05376542,cg05377824,cg05378572,cg05381106,cg05381300,cg05385477,cg05388330,cg05390927,cg05391758,cg05393284,cg05397857,cg05401590,cg05406101,cg05411679,cg05415606,cg05424090,cg05430997,cg05434674,cg05441372,cg05444541,cg05449190,cg05450563,cg05452084,cg05465134,cg05468953,cg05470908,cg05474353,cg05476318,cg05478392,cg05486907,cg05487787,cg05488054,cg05492290,cg05493549,cg05496900,cg05500400,cg05500930,cg05504820,cg05506959,cg05511755,cg05519338,cg05519516,cg05523839,cg05531421,cg05533447,cg05535202,cg05540472,cg05549638,cg05555928,cg05560635,cg05573473,cg05579559,cg05582046,cg05589046,cg05599196,cg05602501,cg05603539,cg05606878,cg05616250,cg05617050,cg05620169,cg05621596,cg05624017,cg05628927,cg05631513,cg05635388,cg05635956,cg05638439,cg05639678,cg05641722,cg05643776,cg05644662,cg05644947,cg05650161,cg05650511,cg05658137,cg05658549,cg05666130,cg05670219,cg05676463,cg05679114,cg05682333,cg05683857,cg05701388,cg05714111,cg05715076,cg05716544,cg05719612,cg05724257,cg05737778,cg05747963,cg05750031,cg05756136,cg05760192,cg05762432,cg05774868,cg05781582,cg05790038,cg05790077,cg05793937,cg05796863,cg05799317,cg05813673,cg05814654,cg05816879,cg05818605,cg05840137,cg05841700,cg05851043,cg05854892,cg05855065,cg05856428,cg05865280,cg05867245,cg05868365,cg05868942,cg05871802,cg05873137,cg05878887,cg05887092,cg05887968,cg05924882,cg05931995,cg05934796,cg05934824,cg05937896,cg05942817,cg05947481,cg05953364,cg05959720,cg05962382,cg05962755,cg05970438,cg05970577,cg05981379,cg05989248,cg05992904,cg06016189,cg06017143,cg06020615,cg06027584,cg06028605,cg06045463,cg06048309,cg06048522,cg06049597,cg06061715,cg06067393,cg06073814,cg06081988,cg06085204,cg06085518,cg06087623,cg06087988,cg06090684,cg06098342,cg06101324,cg06102910,cg06121167,cg06121262,cg06124883,cg06138931,cg06148154,cg06155710,cg06159476,cg06161099,cg06162644,cg06163459,cg06164804,cg06166970,cg06167037,cg06174215,cg06182337,cg06182722,cg06190046,cg06192961,cg06193043,cg06193597,cg06195379,cg06197517,cg06204938,cg06207961,cg06211243,cg06216090,cg06229024,cg06231724,cg06232075,cg06240720,cg06245352,cg06263939,cg06268137,cg06287003,cg06289320,cg06292624,cg06300469,cg06305962,cg06306791,cg06309960,cg06318013,cg06319903,cg06321741,cg06334697,cg06335515,cg06340812,cg06341590,cg06347896,cg06349264,cg06353655,cg06357945,cg06373584,cg06375328,cg06378129,cg06378617,cg06385383,cg06386426,cg06390459,cg06393589,cg06404080,cg06405219,cg06409423,cg06411838,cg06415712,cg06419732,cg06425615,cg06431347,cg06437446,cg06450820,cg06451649,cg06465011,cg06467600,cg06467775,cg06470727,cg06479520,cg06481993,cg06489993,cg06498302,cg06501964,cg06505273,cg06507324,cg06521149,cg06524124,cg06529643,cg06546183,cg06555230,cg06558623,cg06561607,cg06562172,cg06563713,cg06565951,cg06581938,cg06586602,cg06587443,cg06597413,cg06598544,cg06601836,cg06618686,cg06633162,cg06634845,cg06635797,cg06641503,cg06643318,cg06644310,cg06645081,cg06649546,cg06665322,cg06669700,cg06677367,cg06681532,cg06683487,cg06686725,cg06700905,cg06706443,cg06713796,cg06714440,cg06717522,cg06721486,cg06728013,cg06729434,cg06730250,cg06737308,cg06740209,cg06744044,cg06747288,cg06755062,cg06761530,cg06769510,cg06787310,cg06787622,cg06789856,cg06790917,cg06793325,cg06793461,cg06797478,cg06800398,cg06801957,cg06805080,cg06807043,cg06808227,cg06809965,cg06811361,cg06823220,cg06825886,cg06834712,cg06846640,cg06849501,cg06852298,cg06854905,cg06855803,cg06864431,cg06872548,cg06885757,cg06895218,cg06895640,cg06897724,cg06899008,cg06899274,cg06899660,cg06903451,cg06905679,cg06914581,cg06917867,cg06917998,cg06918359,cg06923291,cg06926377,cg06931898,cg06935794,cg06942309,cg06945627,cg06948242,cg06957181,cg06959052,cg06962678,cg06966240,cg06970082,cg06972903,cg06976285,cg06981221,cg06981712,cg06982849,cg06986596,cg06993952,cg06995699,cg06998687,cg06999654,cg07002226,cg07003097,cg07005131,cg07008989,cg07012243,cg07015368,cg07017615,cg07018435,cg07024907,cg07024984,cg07043025,cg07046120,cg07056345,cg07065735,cg07076836,cg07079049,cg07091607,cg07095347,cg07099588,cg07102368,cg07105421,cg07111415,cg07124719,cg07131374,cg07131413,cg07135405,cg07136029,cg07136909,cg07138437,cg07143303,cg07148919,cg07150038,cg07158505,cg07165715,cg07170929,cg07173760,cg07179663,cg07180422,cg07183361,cg07187342,cg07195621,cg07198752,cg07199758,cg07225458,cg07228754,cg07236652,cg07240190,cg07245558,cg07246325,cg07249765,cg07252394,cg07253692,cg07255004,cg07255446,cg07262873,cg07264401,cg07266797,cg07268726,cg07275757,cg07278158,cg07278844,cg07281419,cg07291417,cg07309527,cg07314298,cg07318145,cg07318398,cg07318830,cg07319276,cg07326602,cg07326720,cg07341534,cg07343612,cg07348845,cg07352054,cg07364631,cg07371747,cg07377017,cg07387310,cg07389228,cg07389463,cg07390986,cg07394127,cg07398839,cg07404221,cg07414060,cg07422042,cg07423050,cg07425571,cg07427276,cg07429087,cg07439611,cg07439657,cg07440867,cg07451762,cg07462577,cg07466807,cg07469449,cg07473564,cg07479906,cg07480301,cg07484727,cg07484827,cg07499259,cg07501125,cg07504442,cg07505049,cg07506560,cg07507114,cg07509979,cg07510085,cg07517476,cg07519654,cg07523470,cg07523784,cg07527105,cg07529716,cg07531873,cg07533345,cg07536708,cg07543400,cg07549059,cg07556569,cg07559992,cg07567797,cg07570630,cg07572930,cg07578130,cg07581883,cg07582623,cg07583744,cg07585417,cg07587117,cg07591882,cg07593434,cg07595943,cg07599881,cg07600064,cg07602659,cg07603100,cg07603357,cg07604426,cg07605799,cg07609200,cg07611718,cg07629519,cg07633666,cg07654263,cg07661660,cg07671752,cg07673080,cg07677047,cg07679836,cg07685102,cg07689252,cg07697733,cg07703979,cg07712977,cg07717704,cg07718431,cg07719786,cg07722359,cg07723599,cg07724971,cg07728036,cg07732331,cg07737764,cg07739340,cg07743002,cg07747785,cg07750604,cg07753644,cg07764829,cg07766946,cg07774551,cg07774612,cg07776590,cg07793724,cg07796016,cg07797709,cg07799223,cg07799239,cg07804857,cg07806607,cg07809182,cg07810282,cg07812904,cg07820548,cg07824663,cg07835953,cg07838427,cg07839933,cg07841520,cg07846307,cg07847452,cg07850274,cg07853397,cg07856568,cg07857446,cg07874757,cg07882345,cg07889827,cg07891820,cg07891854,cg07895576,cg07902785,cg07906263,cg07908091,cg07908924,cg07909619,cg07910479,cg07915896,cg07920561,cg07923656,cg07926491,cg07926542,cg07934434,cg07936368,cg07937514,cg07937776,cg07939845,cg07959747,cg07962162,cg07964975,cg07967246,cg07971596,cg07976263,cg07984904,cg07991139,cg07998124,cg08008741,cg08025562,cg08031982,cg08044714,cg08051679,cg08054032,cg08057190,cg08059358,cg08062233,cg08070419,cg08070646,cg08072771,cg08074769,cg08076025,cg08081727,cg08084946,cg08087655,cg08096008,cg08097548,cg08098264,cg08100221,cg08113459,cg08121140,cg08122121,cg08122496,cg08123158,cg08123321,cg08123411,cg08130307,cg08130323,cg08139264,cg08139543,cg08148697,cg08149859,cg08159502,cg08159945,cg08160623,cg08163163,cg08164795,cg08166072,cg08173434,cg08182597,cg08187425,cg08187501,cg08188060,cg08189186,cg08191530,cg08192033,cg08194716,cg08197981,cg08200582,cg08212172,cg08213375,cg08217452,cg08225087,cg08228808,cg08229127,cg08236123,cg08242665,cg08243827,cg08244750,cg08246428,cg08248807,cg08251901,cg08257579,cg08265915,cg08267789,cg08269402,cg08278466,cg08280829,cg08283408,cg08297640,cg08298491,cg08308162,cg08311656,cg08314984,cg08319489,cg08326749,cg08326933,cg08338368,cg08342332,cg08345189,cg08355045,cg08356028,cg08358188,cg08358487,cg08361380,cg08370147,cg08370546,cg08373528,cg08392911,cg08394080,cg08395187,cg08398567,cg08400210,cg08403821,cg08406722,cg08412699,cg08416661,cg08435386,cg08438870,cg08441523,cg08441822,cg08446987,cg08450732,cg08454687,cg08457029,cg08459290,cg08461229,cg08462941,cg08463222,cg08466401,cg08469419,cg08474604,cg08477332,cg08480294,cg08480854,cg08486986,cg08490304,cg08498262,cg08506585,cg08511308,cg08512188,cg08521840,cg08524109,cg08526264,cg08527847,cg08530439,cg08531940,cg08545136,cg08549034,cg08549889,cg08560544,cg08576242,cg08584144,cg08586979,cg08594816,cg08595268,cg08605882,cg08608053,cg08622435,cg08630212,cg08634588,cg08635449,cg08642843,cg08645402,cg08648241,cg08665416,cg08672488,cg08681864,cg08686008,cg08688592,cg08692478,cg08692541,cg08693745,cg08701064,cg08701935,cg08705227,cg08710349,cg08710911,cg08713344,cg08714092,cg08714901,cg08718518,cg08723318,cg08726078,cg08729402,cg08729755,cg08731516,cg08733291,cg08748815,cg08761308,cg08762628,cg08772089,cg08781789,cg08794696,cg08795602,cg08799032,cg08801586,cg08811958,cg08825200,cg08827346,cg08836988,cg08840765,cg08843265,cg08852879,cg08854232,cg08860287,cg08860612,cg08860954,cg08861617,cg08861968,cg08862394,cg08864156,cg08864894,cg08865760,cg08868697,cg08870473,cg08874645,cg08877521,cg08882738,cg08883487,cg08894532,cg08898775,cg08899203,cg08902139,cg08907507,cg08911638,cg08913262,cg08918950,cg08920545,cg08925307,cg08942051,cg08944484,cg08947151,cg08954948,cg08970156,cg08971049,cg08972273,cg08979494,cg08985259,cg08987995,cg08996805,cg08999896,cg09000155,cg09003199,cg09007894,cg09009770,cg09017864,cg09018609,cg09018853,cg09035930,cg09038553,cg09043456,cg09054695,cg09065672,cg09067459,cg09075484,cg09075522,cg09076010,cg09076077,cg09078960,cg09091185,cg09105041,cg09108795,cg09118371,cg09121994,cg09123533,cg09129590,cg09132725,cg09147119,cg09152120,cg09152259,cg09159392,cg09167414,cg09173681,cg09175620,cg09177659,cg09180702,cg09182221,cg09187413,cg09203789,cg09206224,cg09207114,cg09208162,cg09223871,cg09228454,cg09240238,cg09247692,cg09249486,cg09249803,cg09261182,cg09263875,cg09274988,cg09276531,cg09278089,cg09279389,cg09285005,cg09286253,cg09294095,cg09296845,cg09301177,cg09303423,cg09306362,cg09314803,cg09319634,cg09319852,cg09322349,cg09324706,cg09329079,cg09332604,cg09335044,cg09335634,cg09345355,cg09349723,cg09355428,cg09364205,cg09366624,cg09369493,cg09375756,cg09375816,cg09376154,cg09380927,cg09381666,cg09395599,cg09399716,cg09414187,cg09416529,cg09420691,cg09426957,cg09434983,cg09443992,cg09449562,cg09455154,cg09455208,cg09466698,cg09475608,cg09483595,cg09487078,cg09507567,cg09509179,cg09509877,cg09517540,cg09519218,cg09530468,cg09531659,cg09536176,cg09537434,cg09539739,cg09552240,cg09553554,cg09564118,cg09575542,cg09585164,cg09588186,cg09597543,cg09599518,cg09607782,cg09611501,cg09613507,cg09618407,cg09638070,cg09638344,cg09643539,cg09644332,cg09650134,cg09664220,cg09669931,cg09679558,cg09684429,cg09688882,cg09690918,cg09692653,cg09695187,cg09699896,cg09704496,cg09704660,cg09706368,cg09708559,cg09717217,cg09720322,cg09721580,cg09721595,cg09722212,cg09723824,cg09725939,cg09729657,cg09732913,cg09738418,cg09740935,cg09747669,cg09748014,cg09753280,cg09757238,cg09762582,cg09764805,cg09765522,cg09774931,cg09779027,cg09781414,cg09784340,cg09785550,cg09794343,cg09796270,cg09797092,cg09799186,cg09800633,cg09808012,cg09822442,cg09822812,cg09826288,cg09839592,cg09840721,cg09847541,cg09848303,cg09858951,cg09870385,cg09873284,cg09886864,cg09887367,cg09901532,cg09906169,cg09911184,cg09911534,cg09918751,cg09928693,cg09933355,cg09944012,cg09944355,cg09951392,cg09959931,cg09980403,cg09983885,cg09999657,cg09999673,cg10002807,cg10004681,cg10010176,cg10019083,cg10027219,cg10027352,cg10033192,cg10033251,cg10035583,cg10045840,cg10047041,cg10049631,cg10055154,cg10059540,cg10070864,cg10081086,cg10087771,cg10088187,cg10091780,cg10097882,cg10099957,cg10111716,cg10113258,cg10116178,cg10116443,cg10117361,cg10118595,cg10124079,cg10124132,cg10127375,cg10127554,cg10131810,cg10136216,cg10138206,cg10143454,cg10144569,cg10146727,cg10159915,cg10165859,cg10168055,cg10169327,cg10181818,cg10185984,cg10186901,cg10189850,cg10193107,cg10193804,cg10194039,cg10194759,cg10197866,cg10201084,cg10207850,cg10216848,cg10217749,cg10220693,cg10228989,cg10230591,cg10231192,cg10233674,cg10234477,cg10252114,cg10256372,cg10271547,cg10278454,cg10290455,cg10292154,cg10304534,cg10309178,cg10310700,cg10313337,cg10314068,cg10320856,cg10327440,cg10329874,cg10330313,cg10330473,cg10335018,cg10342813,cg10349874,cg10351617,cg10364923,cg10368873,cg10371050,cg10377240,cg10379176,cg10388789,cg10393190,cg10393508,cg10395519,cg10397419,cg10400081,cg10405645,cg10407935,cg10413476,cg10420426,cg10435654,cg10436792,cg10440696,cg10442549,cg10447690,cg10455196,cg10457058,cg10462017,cg10466124,cg10480135,cg10483660,cg10493506,cg10494063,cg10494973,cg10496614,cg10500277,cg10501728,cg10507754,cg10511110,cg10512472,cg10512769,cg10513931,cg10513992,cg10519465,cg10528700,cg10531711,cg10533992,cg10543225,cg10546447,cg10549338,cg10549753,cg10555106,cg10556349,cg10560245,cg10560272,cg10572195,cg10585226,cg10590465,cg10591042,cg10599446,cg10608948,cg10611692,cg10612451,cg10613814,cg10622580,cg10625090,cg10636426,cg10643017,cg10648222,cg10649910,cg10653746,cg10659365,cg10666926,cg10667154,cg10673490,cg10682199,cg10685856,cg10688950,cg10696282,cg10709350,cg10710218,cg10710974,cg10718267,cg10724255,cg10738791,cg10740793,cg10745413,cg10759809,cg10760040,cg10762744,cg10769442,cg10774331,cg10778915,cg10783492,cg10786767,cg10789787,cg10791342,cg10791984,cg10792982,cg10801134,cg10801143,cg10807894,cg10812522,cg10815152,cg10815453,cg10832096,cg10833325,cg10835128,cg10842080,cg10843707,cg10855531,cg10859771,cg10865127,cg10873538,cg10875041,cg10888348,cg10896456,cg10906962,cg10919053,cg10921709,cg10941424,cg10943305,cg10958369,cg10962762,cg10970798,cg10972897,cg10985202,cg10985371,cg10986236,cg10990510,cg10993832,cg10995895,cg10997110,cg11010607,cg11015767,cg11016847,cg11018547,cg11022501,cg11030744,cg11034326,cg11035003,cg11048134,cg11050792,cg11051139,cg11063371,cg11069269,cg11069461,cg11069749,cg11073733,cg11077424,cg11078875,cg11081638,cg11097954,cg11103342,cg11105774,cg11108320,cg11125805,cg11131117,cg11131752,cg11137175,cg11142875,cg11153375,cg11156528,cg11166303,cg11167508,cg11169344,cg11173636,cg11181330,cg11182724,cg11185950,cg11191385,cg11204680,cg11205433,cg11212594,cg11215612,cg11227087,cg11228898,cg11241579,cg11244641,cg11254439,cg11264820,cg11265725,cg11269103,cg11291437,cg11293610,cg11294488,cg11294950,cg11295001,cg11303519,cg11308394,cg11309454,cg11309498,cg11314411,cg11326036,cg11328541,cg11339907,cg11340498,cg11340524,cg11346718,cg11347165,cg11349980,cg11359454,cg11359520,cg11365082,cg11373237,cg11375692,cg11375809,cg11376173,cg11381588,cg11402205,cg11409467,cg11411227,cg11415491,cg11422359,cg11454095,cg11454957,cg11458409,cg11482879,cg11486865,cg11488381,cg11496616,cg11502419,cg11503711,cg11504954,cg11520834,cg11530175,cg11532614,cg11535255,cg11537784,cg11543393,cg11551048,cg11553153,cg11570083,cg11573604,cg11578034,cg11601663,cg11602361,cg11611505,cg11624780,cg11630367,cg11642909,cg11645329,cg11645453,cg11651022,cg11657817,cg11664048,cg11665378,cg11668419,cg11676719,cg11678739,cg11679609,cg11682661,cg11688093,cg11695684,cg11697953,cg11698131,cg11698354,cg11699040,cg11699065,cg11700221,cg11701819,cg11705311,cg11714103,cg11717969,cg11721507,cg11729779,cg11731606,cg11735089,cg11737251,cg11745271,cg11749617,cg11749817,cg11752635,cg11755914,cg11756138,cg11770816,cg11772799,cg11785240,cg11792824,cg11799977,cg11800390,cg11805489,cg11808658,cg11815145,cg11817804,cg11819121,cg11819201,cg11820913,cg11822964,cg11827190,cg11828820,cg11849780,cg11858499,cg11881660,cg11882488,cg11886879,cg11890939,cg11893121,cg11902934,cg11903197,cg11904912,cg11905045,cg11905488,cg11907977,cg11911166,cg11919626,cg11941455,cg11942930,cg11953668,cg11955249,cg11966998,cg11978051,cg11979295,cg11985321,cg11988872,cg11992265,cg11996652,cg11999598,cg12001491,cg12006334,cg12011299,cg12015615,cg12023331,cg12024160,cg12033692,cg12034494,cg12035532,cg12040750,cg12042590,cg12046867,cg12054178,cg12068257,cg12070911,cg12077223,cg12079282,cg12081030,cg12081249,cg12084908,cg12087004,cg12089028,cg12092351,cg12101380,cg12117942,cg12119625,cg12124647,cg12128614,cg12131866,cg12135887,cg12136325,cg12140854,cg12166683,cg12170845,cg12172153,cg12177087,cg12177758,cg12182186,cg12183467,cg12186840,cg12192113,cg12193298,cg12194727,cg12198977,cg12202548,cg12204117,cg12208777,cg12213910,cg12237289,cg12241552,cg12242038,cg12242579,cg12289137,cg12292427,cg12295892,cg12303769,cg12309244,cg12310130,cg12327449,cg12343639,cg12362478,cg12366978,cg12372610,cg12373236,cg12373597,cg12373951,cg12385849,cg12389669,cg12394010,cg12399411,cg12402129,cg12405232,cg12415318,cg12428727,cg12441672,cg12455797,cg12456604,cg12456798,cg12466440,cg12466592,cg12483005,cg12490959,cg12507643,cg12514963,cg12522227,cg12522722,cg12524488,cg12531667,cg12533496,cg12538313,cg12547847,cg12549956,cg12560076,cg12563847,cg12569668,cg12574596,cg12582695,cg12586176,cg12593204,cg12595293,cg12606891,cg12610013,cg12627712,cg12643970,cg12644059,cg12646389,cg12647020,cg12657970,cg12661610,cg12665356,cg12666435,cg12667732,cg12674840,cg12684767,cg12700145,cg12708331,cg12711710,cg12711722,cg12731993,cg12741441,cg12742199,cg12742820,cg12742958,cg12745174,cg12760995,cg12765567,cg12770644,cg12771741,cg12777182,cg12780098,cg12791520,cg12792318,cg12793116,cg12797990,cg12798194,cg12806681,cg12808797,cg12816141,cg12816748,cg12832956,cg12836582,cg12842902,cg12843240,cg12843627,cg12845451,cg12845756,cg12853426,cg12854167,cg12859507,cg12861782,cg12870014,cg12877278,cg12882968,cg12891678,cg12902759,cg12907477,cg12909619,cg12914694,cg12920004,cg12925685,cg12927716,cg12932008,cg12933814,cg12934281,cg12935359,cg12942337,cg12943837,cg12946859,cg12952529,cg12961889,cg12964346,cg12964469,cg12965553,cg12971487,cg12973823,cg12989344,cg13000497,cg13000709,cg13004605,cg13007210,cg13007824,cg13015039,cg13020663,cg13022077,cg13036223,cg13045193,cg13045504,cg13047720,cg13058541,cg13073564,cg13074526,cg13076785,cg13082318,cg13091456,cg13093934,cg13101390,cg13104453,cg13117173,cg13123165,cg13123656,cg13126982,cg13136721,cg13138043,cg13141188,cg13144432,cg13148650,cg13156085,cg13188283,cg13190429,cg13195254,cg13198297,cg13201942,cg13202585,cg13203480,cg13205244,cg13206129,cg13212048,cg13225565,cg13234882,cg13235087,cg13236475,cg13236934,cg13251973,cg13269174,cg13272445,cg13278052,cg13278956,cg13279811,cg13295911,cg13296839,cg13302309,cg13303037,cg13303928,cg13327258,cg13329789,cg13333846,cg13352708,cg13353330,cg13370086,cg13378083,cg13378649,cg13385530,cg13388048,cg13388416,cg13391479,cg13396570,cg13396607,cg13406893,cg13416895,cg13416983,cg13421331,cg13426198,cg13427897,cg13430063,cg13444842,cg13446874,cg13452738,cg13453228,cg13454937,cg13458301,cg13461247,cg13477627,cg13477969,cg13482714,cg13483696,cg13483914,cg13490235,cg13499773,cg13504812,cg13511885,cg13520475,cg13538592,cg13548452,cg13551953,cg13559614,cg13560919,cg13562929,cg13564933,cg13572037,cg13576669,cg13582457,cg13591910,cg13597605,cg13608647,cg13615632,cg13616972,cg13625021,cg13632595,cg13634034,cg13639937,cg13644071,cg13645221,cg13648527,cg13651302,cg13653668,cg13654135,cg13666471,cg13670099,cg13674437,cg13680023,cg13681385,cg13684632,cg13695286,cg13695726,cg13696807,cg13704772,cg13708436,cg13733266,cg13736090,cg13736647,cg13740757,cg13742513,cg13756824,cg13758221,cg13774959,cg13784456,cg13785068,cg13802666,cg13804738,cg13812937,cg13813247,cg13816228,cg13831649,cg13832817,cg13837822,cg13842274,cg13855717,cg13859682,cg13862557,cg13870426,cg13880583,cg13883397,cg13885867,cg13893074,cg13916298,cg13916421,cg13916716,cg13920856,cg13932125,cg13934223,cg13942251,cg13944161,cg13951223,cg13953446,cg13958625,cg13962170,cg13966137,cg13972202,cg13972423,cg13980743,cg13980930,cg13982090,cg13984289,cg13994823,cg13995140,cg13995621,cg14001239,cg14001486,cg14009473,cg14010002,cg14010105,cg14013597,cg14014033,cg14020803,c
14021192,cg14021904,cg14022616,cg14024328,cg14030993,cg14032261,cg14036704,cg14037076,cg14046302,cg14054578,cg14055312,cg14062261,cg14063843,cg14068721,cg14076183,cg14077716,cg14085527,cg14092571,cg14094101,cg14095048,cg14099090,cg14102494,cg14104249,cg14107084,cg14114401,cg14118062,cg14118280,cg14118616,cg14119201,cg14121381,cg14122633,cg14165858,cg14178705,cg14180032,cg14184189,cg14186256,cg14199978,cg14203017,cg14210988,cg14229175,cg14229348,cg14233790,cg14238998,cg14245118,cg14245662,cg14246207,cg14247180,cg14248369,cg14267099,cg14275156,cg14286320,cg14287443,cg14288399,cg14296729,cg14301048,cg14305262,cg14306023,cg14306366,cg14308648,cg14310225,cg14312783,cg14316339,cg14316368,cg14317533,cg14329111,cg14329285,cg14332403,cg14343337,cg14343414,cg14344486,cg14354529,cg14357906,cg14372120,cg14375478,cg14375890,cg14390305,cg14391016,cg14398247,cg14402530,cg14405103,cg14412967,cg14413354,cg14418922,cg14420169,cg14438187,cg14451711,cg14451846,cg14462369,cg14463771,cg14471723,cg14478752,cg14483724,cg14484069,cg14503247,cg14507634,cg14516473,cg14520941,cg14533401,cg14537297,cg14541307,cg14544720,cg14549751,cg14549973,cg14550778,cg14562523,cg14565764,cg14570166,cg14575602,cg14582100,cg14588463,cg14597930,cg14602393,cg14614689,cg14623316,cg14630856,cg14633084,cg14646094,cg14657561,cg14664628,cg14665812,cg14667799,cg14667838,cg14679346,cg14683490,cg14700153,cg14703454,cg14708893,cg14711818,cg14712100,cg14733372,cg14750269,cg14768087,cg14785368,cg14787964,cg14790638,cg14793586,cg14819436,cg14823940,cg14827090,cg14828019,cg14829360,cg14832682,cg14833957,cg14835473,cg14836018,cg14847917,cg14853169,cg14874256,cg14882082,cg14885077,cg14889167,cg14890608,cg14896157,cg14904688,cg14916494,cg14917135,cg14920026,cg14926638,cg14928673,cg14941179,cg14943884,cg14962616,cg14965639,cg14970222,cg14984461,cg14987112,cg14989316,cg15001547,cg15003194,cg15006828,cg15007469,cg15013410,cg15026715,cg15033269,cg15043341,cg15063310,cg15082024,cg15083207,cg15084902,cg15087907,cg15090469,cg15091052,cg15094703,cg15113785,cg15121445,cg15132183,cg15136687,cg15146122,cg15148371,cg15154427,cg15156584,cg15158366,cg15166718,cg15168497,cg15179472,cg15183446,cg15186143,cg15189197,cg15195433,cg15200994,cg15201466,cg15220168,cg15222534,cg15228268,cg15231004,cg15231374,cg15246989,cg15256369,cg15256783,cg15256973,cg15262886,cg15268471,cg15270350,cg15287806,cg15321696,cg15338227,cg15343849,cg15348902,cg15350361,cg15353176,cg15358690,cg15358923,cg15375321,cg15391100,cg15391151,cg15398093,cg15398919,cg15400028,cg15400703,cg15405652,cg15407257,cg15417506,cg15425465,cg15427127,cg15431735,cg15443223,cg15448681,cg15451537,cg15451729,cg15459871,cg15466234,cg15471073,cg15483625,cg15483813,cg15487877,cg15495949,cg15503081,cg15505543,cg15510984,cg15513349,cg15514307,cg15518113,cg15522716,cg15526747,cg15536864,cg15545247,cg15549821,cg15550113,cg15550330,cg15552845,cg15562116,cg15563420,cg15563591,cg15565057,cg15591803,cg15605314,cg15605529,cg15618908,cg15623143,cg15634717,cg15640580,cg15661120,cg15664640,cg15672065,cg15685385,cg15696309,cg15702905,cg15710130,cg15712510,cg15730234,cg15738933,cg15740811,cg15742060,cg15750836,cg15757745,cg15758700,cg15767424,cg15769835,cg15774773,cg15779321,cg15781784,cg15793280,cg15805567,cg15814747,cg15819396,cg15823649,cg15824435,cg15828035,cg15836225,cg15838553,cg15840159,cg15844800,cg15852320,cg15855040,cg15856489,cg15860039,cg15862119,cg15871951,cg15874698,cg15874912,cg15880738,cg15890932,cg15896717,cg15903571,cg15913984,cg15919165,cg15935860,cg15944497,cg15948410,cg15953550,cg15960490,cg15974827,cg15982261,cg15997315,cg15999636,cg16004875,cg16010913,cg16016366,cg16017130,cg16018488,cg16035152,cg16039142,cg16043604,cg16049439,cg16050799,cg16052510,cg16053012,cg16060189,cg16069940,cg16070298,cg16087345,cg16091142,cg16099031,cg16107273,cg16124601,cg16127496,cg16127514,cg16129703,cg16131080,cg16133310,cg16149943,cg16159152,cg16160244,cg16164607,cg16187635,cg16202059,cg16205008,cg16210378,cg16215705,cg16220770,cg16222530,cg16223899,cg16233136,cg16240755,cg16250731,cg16254344,cg16255541,cg16256615,cg16270291,cg16271173,cg16273303,cg16273497,cg16274597,cg16276456,cg16278800,cg16279954,cg16285946,cg16286467,cg16287880,cg16292181,cg16301894,cg16302916,cg16303742,cg16306546,cg16311366,cg16318994,cg16320783,cg16324072,cg16327482,cg16328549,cg16341836,cg16345972,cg16346588,cg16348638,cg16359360,cg16368670,cg16381947,cg16386110,cg16390964,cg16393899,cg16400154,cg16404259,cg16405210,cg16408865,cg16410186,cg16410943,cg16420340,cg16426182,cg16427703,cg16428086,cg16434156,cg16451402,cg16455187,cg16460462,cg16462006,cg16463941,cg16467811,cg16470279,cg16486109,cg16490062,cg16491492,cg16496269,cg16510070,cg16523158,cg16528125,cg16528585,cg16528738,cg16533245,cg16533767,cg16534399,cg16543958,cg16545438,cg16547749,cg16548154,cg16549809,cg16554627,cg16558253,cg16558695,cg16560420,cg16562679,cg16562712,cg16572745,cg16575363,cg16576052,cg16579702,cg16593628,cg16596070,cg16596106,cg16597425,cg16604233,cg16605227,cg16619008,cg16619994,cg16622471,cg16627836,cg16644485,cg16647257,cg16648971,cg16662370,cg16663209,cg16671652,cg16673477,cg16674267,cg16677845,cg16686316,cg16692277,cg16693012,cg16705138,cg16718606,cg16719409,cg16722983,cg16726577,cg16729555,cg16735386,cg16747321,cg16747903,cg16748776,cg16752125,cg16752482,cg16755494,cg16755863,cg16761754,cg16763301,cg16770549,cg16774615,cg16781264,cg16785409,cg16785938,cg16789867,cg16791601,cg16795295,cg16797656,cg16815743,cg16820993,cg16831933,cg16836719,cg16837310,cg16843037,cg16843162,cg16843841,cg16858587,cg16862695,cg16875711,cg16880583,cg16890091,cg16892887,cg16895370,cg16912692,cg16923290,cg16929157,cg16930254,cg16938179,cg16944218,cg16949673,cg16976594,cg16977147,cg16990280,cg16992257,cg16997265,cg16999125,cg17008962,cg17012439,cg17015467,cg17015864,cg17016894,cg17022633,cg17030437,cg17031739,cg17042326,cg17057439,cg17059388,cg17064926,cg17067590,cg17071301,cg17071566,cg17075019,cg17079561,cg17084751,cg17089917,cg17097757,cg17104512,cg17116034,cg17119170,cg17125698,cg17135027,cg17139988,cg17141831,cg17144790,cg17146274,cg17152214,cg17152266,cg17157234,cg17174189,cg17175521,cg17207485,cg17207600,cg17212304,cg17228456,cg17231980,cg17235415,cg17240725,cg17242981,cg17246275,cg17246694,cg17252538,cg17258147,cg17267171,cg17281724,cg17283279,cg17288892,cg17289084,cg17290000,cg17293468,cg17296854,cg17297354,cg17300220,cg17310977,cg17311022,cg17317834,cg17319307,cg17327848,cg17328839,cg17338544,cg17346650,cg17355685,cg17357614,cg17370927,cg17372245,cg17390106,cg17391194,cg17395555,cg17408087,cg17408686,cg17410895,cg17413035,cg17415111,cg17415117,cg17415650,cg17416565,cg17419461,cg17425144,cg17430681,cg17440408,cg17443007,cg17450004,cg17451484,cg17457703,cg17464069,cg17474786,cg17477273,cg17479898,cg17484237,cg17484874,cg17485210,cg17499490,cg17500686,cg17505776,cg17509039,cg17514199,cg17515767,cg17516427,cg17516463,cg17519011,cg17519280,cg17519949,cg17524698,cg17525418,cg17536071,cg17537073,cg17539402,cg17542650,cg17554309,cg17558840,cg17574877,cg17586107,cg17588491,cg17592940,cg17601546,cg17602168,cg17609330,cg17611614,cg17611880,cg17623882,cg17624339,cg17629820,cg17638507,cg17642057,cg17653955,cg17665505,cg17667773,cg17671383,cg17674366,cg17690034,cg17693183,cg17701567,cg17718377,cg17726105,cg17733482,cg17738861,cg17751646,cg17759274,cg17765088,cg17774776,cg17778439,cg17788013,cg17801864,cg17807001,cg17810431,cg17811589,cg17820326,cg17823430,cg17830569,cg17839166,cg17839226,cg17840997,cg17843510,cg17846098,cg17847044,cg17853089,cg17863274,cg17874109,cg17879101,cg17884739,cg17884856,cg17906322,cg17909433,cg17913938,cg17916960,cg17924899,cg17938476,cg17965945,cg17970043,cg17970341,cg17972162,cg17987483,cg17987982,cg17997358,cg18003427,cg18009322,cg18016304,cg18022707,cg18026416,cg18028222,cg18030306,cg18035979,cg18046441,cg18054230,cg18061611,cg18062025,cg18068443,cg18089426,cg18100045,cg18101225,cg18109665,cg18116554,cg18119492,cg18120489,cg18120825,cg18122103,cg18126320,cg18132909,cg18141722,cg18157012,cg18161711,cg18169661,cg18174702,cg18177731,cg18180276,cg18183701,cg18199992,cg18200150,cg18209808,cg18210619,cg18213661,cg18217832,cg18219997,cg18223359,cg18224419,cg18225955,cg18230093,cg18231025,cg18243412,cg18243471,cg18249108,cg18259396,cg18273401,cg18312398,cg18358965,cg18359017,cg18360873,cg18363911,cg18366541,cg18371729,cg18375707,cg18375839,cg18377133,cg18394614,cg18399056,cg18401298,cg18405544,cg18406554,cg18417061,cg18421367,cg18422575,cg18427091,cg18436246,cg18440523,cg18459205,cg18473234,cg18476689,cg18496131,cg18499899,cg18506297,cg18513919,cg18525301,cg18542804,cg18548199,cg18556129,cg18561199,cg18568001,cg18574298,cg18574969,cg18576835,cg18581355,cg18586914,cg18592195,cg18594054,cg18597677,cg18603577,cg18607580,cg18609044,cg18618815,cg18622418,cg18629013,cg18635278,cg18639142,cg18650994,cg18672030,cg18675899,cg18684993,cg18705301,cg18706184,cg18708598,cg18734320,cg18742464,cg18753572,cg18756277,cg18757619,cg18761958,cg18763639,cg18766600,cg18768179,cg18768515,cg18770264,cg18776616,cg18792041,cg18796879,cg18806980,cg18808259,cg18825964,cg18830919,cg18834050,cg18841952,cg18851133,cg18856296,cg18860399,cg18861547,cg18865814,cg18875607,cg18892128,cg18897401,cg18906360,cg18915170,cg18918891,cg18925601,cg18926594,cg18932008,cg18938313,cg18938459,cg18945630,cg18945744,cg18951125,cg18952546,cg18953068,cg18953546,cg18955493,cg19005640,cg19013339,cg19014289,cg19016694,cg19020602,cg19028706,cg19028711,cg19040077,cg19046695,cg19050351,cg19078123,cg19082004,cg19087171,cg19088553,cg19099545,cg19118072,cg19126025,cg19138139,cg19149522,cg19152770,cg19166043,cg19167900,cg19172017,cg19174603,cg19190016,cg19190762,cg19198924,cg19200197,cg19235098,cg19245151,cg19256589,cg19261050,cg19275309,cg19286672,cg19290139,cg19296262,cg19298821,cg19300195,cg19304003,cg19308663,cg19309256,cg19318889,cg19319725,cg19322602,cg19325477,cg19328797,cg19331490,cg19331793,cg19334336,cg19334801,cg19340837,cg19350358,cg19351627,cg19352370,cg19359656,cg19376278,cg19383430,cg19384394,cg19395089,cg19401444,cg19406481,cg19411094,cg19411699,cg19411729,cg19413042,cg19414418,cg19419914,cg19423996,cg19425807,cg19427746,cg19428905,cg19431696,cg19432846,cg19435526,cg19449943,cg19452184,cg19459178,cg19461320,cg19477706,cg19484995,cg19488206,cg19489172,cg19491776,cg19494761,cg19496479,cg19500155,cg19502355,cg19504528,cg19508464,cg19522960,cg19525546,cg19525705,cg19528760,cg19532402,cg19544767,cg19547124,cg19553932,cg19554569,cg19558933,cg19565299,cg19590140,cg19590737,cg19629630,cg19634315,cg19634964,cg19645788,cg19648711,cg19670723,cg19676182,cg19683973,cg19687457,cg19702880,cg19709608,cg19723528,cg19729930,cg19733747,cg19736660,cg19739542,cg19743197,cg19744540,cg19747002,cg19751693,cg19752233,cg19752611,cg19753435,cg19757346,cg19758317,cg19765378,cg19766460,cg19767857,cg19780571,cg19781696,cg19782880,cg19786983,cg19788186,cg19805943,cg19812198,cg19812677,cg19814174,cg19825589,cg19828846,cg19836589,cg19839049,cg19840509,cg19846457,cg19848313,cg19848529,cg19850024,cg19856934,cg19859756,cg19872188,cg19872222,cg19875498,cg19897017,cg19907443,cg19930203,cg19936812,cg19947112,cg19948019,cg19956155,cg19964325,cg19971102,cg19976997,cg19979896,cg19985477,cg19992453,cg19997502,cg20001810,cg20002156,cg20007063,cg20007472,cg20007702,cg20026466,cg20048045,cg20052632,cg20059914,cg20063450,cg20065452,cg20071972,cg20075914,cg20079753,cg20079997,cg20093937,cg20124963,cg20127733,cg20133559,cg20135880,cg20157874,cg20167471,cg20169015,cg20173717,cg20190922,cg20193665,cg20201458,cg20209499,cg20211362,cg20211831,cg20219808,cg20230440,cg20237675,cg20237773,cg20239381,cg20242676,cg20246851,cg20250015,cg20254120,cg20277977,cg20278840,cg20291244,cg20299496,cg20299559,cg20301050,cg20304530,cg20305489,cg20318233,cg20319791,cg20329620,cg20343822,cg20360009,cg20377095,cg20378921,cg20382493,cg20387843,cg20394141,cg20401323,cg20408253,cg20416874,cg20434272,cg20435097,cg20440618,cg20442982,cg20450318,cg20457652,cg20460514,cg20468586,cg20473420,cg20483781,cg20501707,cg20503156,cg20506807,cg20512669,cg20515672,cg20516364,cg20523029,cg20526548,cg20535653,cg20537511,cg20544437,cg20553004,cg20559634,cg20559816,cg20567766,cg20589982,cg20601028,cg20627572,cg20627754,cg20635144,cg20636526,cg20641794,cg20642115,cg20643422,cg20645010,cg20645058,cg20647615,cg20667519,cg20667664,cg20670909,cg20673407,cg20676887,cg20679096,cg20681671,cg20691720,cg20697399,cg20700740,cg20701996,cg20707670,cg20723705,cg20726646,cg20727124,cg20727729,cg20729889,cg20735041,cg20735954,cg20748132,cg20756026,cg20760682,cg20761395,cg20769111,cg20769395,cg20788021,cg20788478,cg20800892,cg20803587,cg20807417,cg20810993,cg20813759,cg20821424,cg20822028,cg20825355,cg20825817,cg20834123,cg20840926,cg20841811,cg20847228,cg20853376,cg20855001,cg20860406,cg20864796,cg20870064,cg20880067,cg20884417,cg20888094,cg20895237,cg20901032,cg20923085,cg20926282,cg20929387,cg20937600,cg20946074,cg20955027,cg20959851,cg20963059,cg20967622,cg20969693,cg20988587,cg20990011,cg20999004,cg21000132,cg21005828,cg21019638,cg21025142,cg21047473,cg21048688,cg21049825,cg21050282,cg21056290,cg21062364,cg21064891,cg21072692,cg21084890,cg21100469,cg21106988,cg21108826,cg21130236,cg21136655,cg21137540,cg21138237,cg21139150,cg21150573,cg21158431,cg21162828,cg21165793,cg21167502,cg21175246,cg21178959,cg21178979,cg21202649,cg21210496,cg21210903,cg21213154,cg21250427,cg21252280,cg21265528,cg21269219,cg21275292,cg21303039,cg21304156,cg21322862,cg21332277,cg21372451,cg21375878,cg21386072,cg21406002,cg21436544,cg21442419,cg21449597,cg21466736,cg21477232,cg21477591,cg21485152,cg21487631,cg21507780,cg21509981,cg21510841,cg21523431,cg21529591,cg21545535,cg21549530,cg21550016,cg21555445,cg21565972,cg21575347,cg21575706,cg21579666,cg21585512,cg21590385,cg21592091,cg21592613,cg21597760,cg21599081,cg21600611,cg21610815,cg21616243,cg21634547,cg21641834,cg21649336,cg21656251,cg21661680,cg21665557,cg21668625,cg21677920,cg21683651,cg21692246,cg21699342,cg21717644,cg21721566,cg21723029,cg21733367,cg21737020,cg21737037,cg21754201,cg21754618,cg21756947,cg21764456,cg21782813,cg21791023,cg21794665,cg21795156,cg21795384,cg21798802,cg21804045,cg21806708,cg21815063,cg21816996,cg21832243,cg21849812,cg21865577,cg21868348,cg21870499,cg21877612,cg21886960,cg21890199,cg21907309,cg21910673,cg21930061,cg21932657,cg21945520,cg21945894,cg21975337,cg21978135,cg21979972,cg22006593,cg22016779,cg22026398,cg22026953,cg22073307,cg22102332,cg22110654,cg22113540,cg22114991,cg22116961,cg22130216,cg22134718,cg22138597,cg22154234,cg22170801,cg22190299,cg22194631,cg22195884,cg22197638,cg22199864,cg22215106,cg22217604,cg22219089,cg22229551,cg22235661,cg22237859,cg22245006,cg22249250,cg22276401,cg22278595,cg22279294,cg22281494,cg22301272,cg22305209,cg22309167,cg22316575,cg22318155,cg22323067,cg22323942,cg22328598,cg22334548,cg22334681,cg22340370,cg22340573,cg22345048,cg22347696,cg22348789,cg22351451,cg22356541,cg22362726,cg22362864,cg22364435,cg22370094,cg22374924,cg22377166,cg22381144,cg22404934,cg22407281,cg22420623,cg22424056,cg22433758,cg22435684,cg22438380,cg22444562,cg22457886,cg22467321,cg22489759,cg22494876,cg22503308,cg22509027,cg22509179,cg22514963,cg22520587,cg22527572,cg22529990,cg22533244,cg22561592,cg22561727,cg22573746,cg22595443,cg22599996,cg22603562,cg22605323,cg22614759,cg22621390,cg22622328,cg22627212,cg22631775,cg22638302,cg22643110,cg22667358,cg22675598,cg22676075,cg22680931,cg22683418,cg22689904,cg22697516,cg22716605,cg22718308,cg22726079,cg22735105,cg22739554,cg22740801,cg22742493,cg22745223,cg22749365,cg22752492,cg22754921,cg22775138,cg22785556,cg22786090,cg22789388,cg22795307,cg22802439,cg22802746,cg22808839,cg22809653,cg22814480,cg22827324,cg22838050,cg22843175,cg22846767,cg22856976,cg22857025,cg22859267,cg22866267,cg22879476,cg22883525,cg22889768,cg22906955,cg22911054,cg22914526,cg22927134,cg22927653,cg22931642,cg22934246,cg22936371,cg22945620,cg22952011,cg22970786,cg22976778,cg22977420,cg22978763,cg22989813,cg22990218,cg22991152,cg22994555,cg22996681,cg23018548,cg23019886,cg23038520,cg23047096,cg23048656,cg23056271,cg23062598,cg23072099,cg23075366,cg23088921,cg23093090,cg23112360,cg23114819,cg23132611,cg23135199,cg23157375,cg23160569,cg23173402,cg23176889,cg23192553,cg23193120,cg23193277,cg23204752,cg23206873,cg23206907,cg23207176,cg23208836,cg23214249,cg23221603,cg23226358,cg23228178,cg23229309,cg23230554,cg23232755,cg23244877,cg23257289,cg23260612,cg23261809,cg23262073,cg23271998,cg23277328,cg23287679,cg23290556,cg23291271,cg23296006,cg23307143,cg23316312,cg23325304,cg23338618,cg23339363,cg23339629,cg23342785,cg23350747,cg23355731,cg23358479,cg23363758,cg23370820,cg23372216,cg23387288,cg23396177,cg23407172,cg23409007,cg23412639,cg23416000,cg23416621,cg23418467,cg23418857,cg23422044,cg23429235,cg23434126,cg23437967,cg23440142,cg23451194,cg23456109,cg23470828,cg23476276,cg23480273,cg23483799,cg23485473,cg23492779,cg23496687,cg23496836,cg23497390,cg23506391,cg23506940,cg23512275,cg23517572,cg23520428,cg23522485,cg23523548,cg23528237,cg23530333,cg23530561,cg23542880,cg23553368,cg23554685,cg23567627,cg23574427,cg23575107,cg23586821,cg23602909,cg23603793,cg23605961,cg23621222,cg23625390,cg23638766,cg23649571,cg23659062,cg23668581,cg23669063,cg23670055,cg23678954,cg23682609,cg23684399,cg23687269,cg23697406,cg23697825,cg23704085,cg23715913,cg23718633,cg23728819,cg23736940,cg23746045,cg23746239,cg23748514,cg23758345,cg23760594,cg23763873,cg23768894,cg23771949,cg23779514,cg23780021,cg23780875,cg23784549,cg23790387,cg23790876,cg23792349,cg23792848,cg23801544,cg23804585,cg23808165,cg23840010,cg23844509,cg23847008,cg23849099,cg23860519,cg23868480,cg23873996,cg23876056,cg23881405,cg23884120,cg23885889,cg23887856,cg23890086,cg23904453,cg23905606,cg23916352,cg23918490,cg23920097,cg23935593,cg23937771,cg23939182,cg23942311,cg23948372,cg23953919,cg23957609,cg23957850,cg23961843,cg23967357,cg23973274,cg23974615,cg23974739,cg23978723,cg23978866,cg23982638,cg23992051,cg23994668,cg24000536,cg24005645,cg24006582,cg24006715,cg24013761,cg24027602,cg24027669,cg24033444,cg24043747,cg24045875,cg24061431,cg24064224,cg24068032,cg24120162,cg24134430,cg24134472,cg24136671,cg24138040,cg24143510,cg24145739,cg24159697,cg24176760,cg24178897,cg24179559,cg24182508,cg24184769,cg24190088,cg24206537,cg24209115,cg24218626,cg24245216,cg24249173,cg24256068,cg24258439,cg24260931,cg24271589,cg24275611,cg24278076,cg24283270,cg24294539,cg24302354,cg24302623,cg24303303,cg24305906,cg24312580,cg24315629,cg24316913,cg24317942,cg24325362,cg24327813,cg24330955,cg24334037,cg24372455,cg24379127,cg24383033,cg24384713,cg24386456,cg24399287,cg24419071,cg24425628,cg24427597,cg24432193,cg24453118,cg24454932,cg24462980,cg24466277,cg24470575,cg24495044,cg24516901,cg24526136,cg24529858,cg24538382,cg24553058,cg24553651,cg24557027,cg24557305,cg24566088,cg24569082,cg24572003,cg24578937,cg24588859,cg24589936,cg24590165,cg24603113,cg24604552,cg24606065,cg24607653,cg24610044,cg24612967,cg24613798,cg24626310,cg24629297,cg24633312,cg24643057,cg24647207,cg24648986,cg24649046,cg24667213,cg24671288,cg24674087,cg24686644,cg24710020,cg24718386,cg24738849,cg24747164,cg24749015,cg24754689,cg24759237,cg24760567,cg24761668,cg24770031,cg24775773,cg24786174,cg24786369,cg24796450,cg24798930,cg24805162,cg24805373,cg24807198,cg24807697,cg24811805,cg24812136,cg24813613,cg24816866,cg24826020,cg24835959,cg24846343,cg24855818,cg24860902,cg24865315,cg24866407,cg24875288,cg24875988,cg24883009,cg24891312,cg24910189,cg24912473,cg24913975,cg24914139,cg24916757,cg24916768,cg24917105,cg24923953,cg24928023,cg24939380,cg24949191,cg24955191,cg24971912,cg24974982,cg24977335,cg24977338,cg24983605,cg24984350,cg24998002,cg25005923,cg25011763,cg25012583,cg25012795,cg25013568,cg25023291,cg25032888,cg25048816,cg25053142,cg25054961,cg25064860,cg25066550,cg25066655,cg25068765,cg25072945,cg25073967,cg25074794,cg25075664,cg25077137,cg25080176,cg25090994,cg25098418,cg25099965,cg25100880,cg25101184,cg25106071,cg25119155,cg25132957,cg25137372,cg25139410,cg25151453,cg25169483,cg25193676,cg25193935,cg25198111,cg25199372,cg25201537,cg25202593,cg25214924,cg25219661,cg25231957,cg25235344,cg25241256,cg25248445,cg25273343,cg25291613,cg25294752,cg25298410,cg25299406,cg25301627,cg25304136,cg25315648,cg25326690,cg25351194,cg25394960,cg25402137,cg25402422,cg25421660,cg25433648,cg25438788,cg25446881,cg25448404,cg25451456,cg25460341,cg25473950,cg25484160,cg25492363,cg25509621,cg25510640,cg25515197,cg25523261,cg25526005,cg25528199,cg25531488,cg25534756,cg25550425,cg25559122,cg25560215,cg25570222,cg25570410,cg25574907,cg25588740,cg25593005,cg25594106,cg25595900,cg25602520,cg25604565,cg25605277,cg25614898,cg25635251,cg25639566,cg25643889,cg25647964,cg25654926,cg25656098,cg25691326,cg25697314,cg25702480,cg25706552,cg25718043,cg25718735,cg25730555,cg25733957,cg25735133,cg25735823,cg25736692,cg25738319,cg25742374,cg25746394,cg25746890,cg25755851,cg25762006,cg25772039,cg25774094,cg25777459,cg25779764,cg25781686,cg25790078,cg25790333,cg25799291,cg25800472,cg25821040,cg25833003,cg25854298,cg25863564,cg25882873,cg25902411,cg25913779,cg25935754,cg25939020,cg25943243,cg25944895,cg25955126,cg25956966,cg25957194,cg25966812,cg25967886,cg25979148,cg25981343,cg25991571,cg25996584,cg25998278,cg26008273,cg26011212,cg26021591,cg26029667,cg26044108,cg26045740,cg26053872,cg26054801,cg26073061,cg26073856,cg26087659,cg26090406,cg26096415,cg26102342,cg26117369,cg26119421,cg26123466,cg26130581,cg26141324,cg26142999,cg26150343,cg26155674,cg26159735,cg26165212,cg26168224,cg26173659,cg26185180,cg26185508,cg26186509,cg26194222,cg26203136,cg26209369,cg26212420,cg26217648,cg26219069,cg26227119,cg26237810,cg26239698,cg26240274,cg26246864,cg26255634,cg26256560,cg26266966,cg26277064,cg26279282,cg26295559,cg26295774,cg26302760,cg26305042,cg26311454,cg26314869,cg26319038,cg26325740,cg26331247,cg26332985,cg26338619,cg26340889,cg26343168,cg26344513,cg26361533,cg26363039,cg26373874,cg26381452,cg26381678,cg26384385,cg26392924,cg26404880,cg26417244,cg26419494,cg26428432,cg26430901,cg26433333,cg26433444,cg26435160,cg26437628,cg26442630,cg26449328,cg26457899,cg26466836,cg26475774,cg26489750,cg26505707,cg26511075,cg26514793,cg26520055,cg26539522,cg26544932,cg26565078,cg26580761,cg26582729,cg26585320,cg26592283,cg26594514,cg26607553,cg26608570,cg26611278,cg26613073,cg26615853,cg26618699,cg26625863,cg26637046,cg26641541,cg26651840,cg26656658,cg26658343,cg26658816,cg26665530,cg26672776,cg26680274,cg26681889,cg26689666,cg26690318,cg26690501,cg26700422,cg26707686,cg26732808,cg26750196,cg26759740,cg26786172,cg26790850,cg26795035,cg26802755,cg26809488,cg26810230,cg26810908,cg26815032,cg26817641,cg26818010,cg26820563,cg26850117,cg26850624,cg26852739,cg26853458,cg26862554,cg26867630,cg26869723,cg26871735,cg26878626,cg26881513,cg26882161,cg26890708,cg26899598,cg26904126,cg26923035,cg26932889,cg26938255,cg26945880,cg26946232,cg26950739,cg26955290,cg26972832,cg26987584,cg26993610,cg26996911,cg27001282,cg27006541,cg27008438,cg27015215,cg27015385,cg27017357,cg27026202,cg27035411,cg27038139,cg27038144,cg27042782,cg27065554,cg27079194,cg27079262,cg27087243,cg27092297,cg27095718,cg27113868,cg27127091,cg27130406,cg27130493,cg27142759,cg27147322,cg27155168,cg27160141,cg27161779,cg27188994,cg27209610,cg27210354,cg27213416,cg27219399,cg27224372,cg27228042,cg27228210,cg27241394,cg27244206,cg27250283,cg27251463,cg27253336,cg27255394,cg27262778,cg27275821,cg27286054,cg27290494,cg27291055,cg27295011,cg27303578,cg27305037,cg27306870,cg27310706,cg27326882,cg27331548,cg27332136,cg27335653,cg27336424,cg27337122,cg27340564,cg27345534,cg27345945,cg27349682,cg27351239,cg27354635,cg27360277,cg27364547,cg27367696,cg27370229,cg27371329,cg27374758,cg27396192,cg27398070,cg27400746,cg27407667,cg27419639,cg27419914,cg27424057,cg27425700,cg27445134,cg27449804,cg27450890,cg27450894,cg27454528,cg27460135,cg27466466,cg27484216,cg27490568,cg27491264,cg27503717,cg27506074,cg27507580,cg27509213,cg27516652,cg27517424,cg27534772,cg27535885,cg27539806,cg27540883,cg27543334,cg27543741,cg27544384,cg27546012,cg27555617,cg27565232,cg27570637,cg27572855,cg27577782,cg27578501,cg27584826,cg27585074,cg27585641,cg27586797,cg27587439,cg27594282,cg27601188,cg27609378,cg27610057,cg27617335,cg27618369,cg27623937,cg27624334,cg27629453,cg27631724,cg27641394,cg27652869,cg27656400,cg27663393,cg27666049,ch.17.480931F,ch.3.39438485F	E004	0.000268
-6.066	1	E005 H1 BMP4 Derived Trophoblast Cultured	ES-derived	TssA	erc2-chromatin15state-all-files/E005_1_TssA.bed	cg00012203,cg00043076,cg00063077,cg00156216,cg00207965,cg00329014,cg00363486,cg00420922,cg00475140,cg00665405,cg00695362,cg00733150,cg00760338,cg00818473,cg00827164,cg00846580,cg00857968,cg00864945,cg00908189,cg00978521,cg01036806,cg01044608,cg01148193,cg01190171,cg01303236,cg01307684,cg01309013,cg01414830,cg01431908,cg01525366,cg01546248,cg01612629,cg01617117,cg01701819,cg01715842,cg01819863,cg01828414,cg01989461,cg02006203,cg02193956,cg02196730,cg02339392,cg02381751,cg02406084,cg02452435,cg02467435,cg02501827,cg02635260,cg02729068,cg02889777,cg02940042,cg03060546,cg03089717,cg03115937,cg03305906,cg03333546,cg03380427,cg03464685,cg03474731,cg03651613,cg03658251,cg03668386,cg03689076,cg03778669,cg03806693,cg03831667,cg03868770,cg03906075,cg03916912,cg03965726,cg04257751,cg04287289,cg04307987,cg04359828,cg04375931,cg04469105,cg04497547,cg04498082,cg04527603,cg04553112,cg04607235,cg04706327,cg04742282,cg04871875,cg04893899,cg04936325,cg04940435,cg05054006,cg05186936,cg05232865,cg05293930,cg05337694,cg05358900,cg05409597,cg05527609,cg05740244,cg05804949,cg05948642,cg05989862,cg06177350,cg06195379,cg06217202,cg06269281,cg06492412,cg06498468,cg06544937,cg06546033,cg06547513,cg06623918,cg06627557,cg06685724,cg06718696,cg06801544,cg06917634,cg06941159,cg06992877,cg07113474,cg07126263,cg07142400,cg07150166,cg07389322,cg07452489,cg07541023,cg07624650,cg07636037,cg07649498,cg07835181,cg07986773,cg08030119,cg08125733,cg08195484,cg08210727,cg08274380,cg08333283,cg08360281,cg08422745,cg08503702,cg08523029,cg08577424,cg08709029,cg08748184,cg08757742,cg08875094,cg08883487,cg08936898,cg09161412,cg09187413,cg09201001,cg09250473,cg09254098,cg09423836,cg09435798,cg09461728,cg09470059,cg09626299,cg09665739,cg09673200,cg09678212,cg09692838,cg09763356,cg10109585,cg10130564,cg10158181,cg10358780,cg10409131,cg10434653,cg10449041,cg10472759,cg10487724,cg10590465,cg10788618,cg10883421,cg10911889,cg11058730,cg11226562,cg11257193,cg11366901,cg11432751,cg11463903,cg11481687,cg11621586,cg11635421,cg11644478,cg11766498,cg11843606,cg11879182,cg11901034,cg11935018,cg11945235,cg12006683,cg12046867,cg12128614,cg12291519,cg12377874,cg12447832,cg12555334,cg12560992,cg12593268,cg12620499,cg12679965,cg12727528,cg13319975,cg13327078,cg13430063,cg13467780,cg13472558,cg13529640,cg13593090,cg13603099,cg13633952,cg13658542,cg13710375,cg13767294,cg13838055,cg13883576,cg13897783,cg14048834,cg14227325,cg14267725,cg14515483,cg14610875,cg14683738,cg14698961,cg14779329,cg14856893,cg14948434,cg15084286,cg15146515,cg15201536,cg15274684,cg15400028,cg15473028,cg15490075,cg15540054,cg15586945,cg15805567,cg15822222,cg15888996,cg16011679,cg16022748,cg16046214,cg16068812,cg16082336,cg16109817,cg16124934,cg16126580,cg16156954,cg16194253,cg16600927,cg16615211,cg16666206,cg16668548,cg16674327,cg16749578,cg16835097,cg16846691,cg16881183,cg16922058,cg16923290,cg17040800,cg17120908,cg17498841,cg17536848,cg17544691,cg17560472,cg17580178,cg17608911,cg17639894,cg17640201,cg17654011,cg17719053,cg17852021,cg18142353,cg18155211,cg18252515,cg18357526,cg18361445,cg18441479,cg18538662,cg18552620,cg18576835,cg18678763,cg18704904,cg18794597,cg18939077,cg19000631,cg19045300,cg19064402,cg19234591,cg19482086,cg19490066,cg19610905,cg19681188,cg19709743,cg20019365,cg20180721,cg20208858,cg20246851,cg20307385,cg20637307,cg20680720,cg20715589,cg20856330,cg20857709,cg20876010,cg20887711,cg21081097,cg21108841,cg21114390,cg21215336,cg21226546,cg21327887,cg21532618,cg21540775,cg21654974,cg21665078,cg21849812,cg21884568,cg22189070,cg22228586,cg22457110,cg22554448,cg22652561,cg22682154,cg22709217,cg22972126,cg23034840,cg23090583,cg23162821,cg23255995,cg23281729,cg23285209,cg23384886,cg23415761,cg23425970,cg23473045,cg23505970,cg23562388,cg23625312,cg23783703,cg23886495,cg23933602,cg24075332,cg24260851,cg24342717,cg24343755,cg24353698,cg24450063,cg24463469,cg24514137,cg24627621,cg24642439,cg24668570,cg24692254,cg24700881,cg24744649,cg24785555,cg24812749,cg24860938,cg24987170,cg25010880,cg25054828,cg25186680,cg25205988,cg25358565,cg25407064,cg25471831,cg25536137,cg25594982,cg25736002,cg25740925,cg25852941,cg25932599,cg25945732,cg25954441,cg26116260,cg26118111,cg26119090,cg26338869,cg26355502,cg26384229,cg26395211,cg26544448,cg26665480,cg26668626,cg26742183,cg26850117,cg26853808,cg26894552,cg26918510,cg26981201,cg27129171,cg27149555,cg27181169,cg27225990,cg27236539,cg27279460,cg27299712,cg27519424,cg27625637	E005	1
4.468	4.15e-06	E005 H1 BMP4 Derived Trophoblast Cultured	ES-derived	TssAFlnk	erc2-chromatin15state-all-files/E005_2_TssAFlnk.bed	cg00044050,cg00101154,cg00110688,cg00131081,cg00142036,cg00246121,cg00318495,cg00334056,cg00458337,cg00461015,cg00484396,cg00520135,cg00550955,cg00788739,cg00791764,cg00810055,cg00918181,cg00944873,cg00977110,cg01082878,cg01216565,cg01324343,cg01517832,cg01529207,cg01732984,cg01743873,cg01745370,cg01758899,cg01857019,cg01912298,cg01977079,cg02109507,cg02197387,cg02206980,cg02244288,cg02275713,cg02319142,cg02353165,cg02359409,cg02390806,cg02478829,cg02520707,cg02551604,cg02754929,cg02812767,cg02880629,cg02946294,cg03074968,cg03123370,cg03560586,cg03588998,cg03713592,cg03756705,cg03892543,cg03895404,cg04036182,cg04040925,cg04089426,cg04140754,cg04314624,cg04320760,cg04340435,cg04351776,cg04446345,cg04451570,cg04463386,cg04496281,cg04655299,cg04772968,cg04803994,cg05090351,cg05180856,cg05508639,cg05564831,cg05934660,cg06080874,cg06088623,cg06223951,cg06319762,cg06365898,cg06392426,cg06422694,cg06899660,cg06917450,cg06983508,cg07034561,cg07042104,cg07072475,cg07099588,cg07103917,cg07136873,cg07218275,cg07368817,cg07452164,cg07455279,cg07539182,cg07607196,cg07641567,cg07651906,cg07695256,cg07729269,cg07774964,cg07777703,cg07983955,cg07998677,cg08037817,cg08112313,cg08183114,cg08488708,cg08655844,cg08727202,cg08808571,cg08827674,cg08847533,cg08859206,cg08880817,cg09395599,cg09489281,cg09490371,cg09495418,cg09540102,cg09592244,cg09608765,cg09747669,cg09811183,cg10064339,cg10203483,cg10270306,cg10556349,cg10624860,cg10628982,cg10807101,cg10826338,cg10992024,cg11066209,cg11178920,cg11201040,cg11370381,cg11519256,cg11655627,cg11715966,cg11955385,cg11963006,cg12150066,cg12160664,cg12239264,cg12695986,cg13105904,cg13185188,cg13423180,cg13442969,cg13512890,cg13739312,cg13888509,cg13999415,cg14004768,cg14085527,cg14240646,cg14248031,cg14516473,cg14522793,cg14555481,cg14576962,cg14649507,cg14667838,cg14692106,cg14728969,cg14750269,cg15038512,cg15173674,cg15235893,cg15927357,cg16022595,cg16145915,cg16245911,cg16252808,cg16256615,cg16274899,cg16474684,cg16671360,cg16673477,cg16974407,cg17025287,cg17233819,cg17322242,cg17378803,cg17408686,cg17715556,cg17974185,cg18450905,cg18516195,cg18735402,cg18810026,cg18825076,cg18856359,cg19133199,cg19336497,cg19480699,cg19520710,cg19747945,cg20016023,cg20069451,cg20104055,cg20118020,cg20315257,cg20488820,cg20512270,cg20727362,cg20748132,cg20921096,cg20925263,cg20987029,cg21136789,cg21255657,cg21276379,cg21832243,cg22055719,cg22101147,cg22112435,cg22247664,cg22800045,cg22879583,cg23064556,cg23371584,cg23435118,cg23512531,cg23576358,cg23758822,cg23812680,cg24009529,cg24206199,cg24652919,cg24682551,cg24772240,cg25174290,cg25263912,cg25287272,cg25345738,cg25654926,cg25675800,cg25757017,cg25804541,cg26085804,cg26135397,cg26192567,cg26209676,cg26233374,cg26351966,cg26384385,cg26773791,cg27018554,cg27099455,cg27171569,cg27349682,cg27434086	E005	0.00022
0.084	0.507	E005 H1 BMP4 Derived Trophoblast Cultured	ES-derived	TxFlnk	erc2-chromatin15state-all-files/E005_3_TxFlnk.bed	cg02915939,cg03328201,cg04231319,cg08179530,cg08384314,cg10027219,cg10046767,cg10460168,cg12043019,cg12287945,cg12363726,cg12989344,cg13772742,cg14393161,cg15034300,cg15126733,cg18069493,cg18334121,cg18758622,cg23434126,cg26645069	E005	1
-3.054	1	E005 H1 BMP4 Derived Trophoblast Cultured	ES-derived	Tx	erc2-chromatin15state-all-files/E005_4_Tx.bed	cg00129232,cg00211174,cg00219210,cg00230316,cg00343986,cg00348168,cg00529183,cg00539955,cg00563300,cg00622170,cg00632496,cg00674415,cg00701064,cg00704796,cg00725995,cg00750074,cg00779313,cg00825309,cg00848461,cg00933603,cg00934597,cg00993370,cg01019246,cg01021975,cg01033574,cg01064897,cg01074613,cg01100316,cg01225821,cg01267852,cg01283685,cg01370594,cg01392760,cg01414877,cg01446219,cg01449076,cg01464707,cg01742263,cg01829163,cg01876670,cg01878722,cg01936481,cg01977519,cg01984445,cg02018176,cg02019124,cg02021304,cg02129597,cg02143350,cg02169973,cg02184558,cg02234048,cg02234613,cg02334126,cg02376097,cg02482240,cg02533364,cg02639931,cg02652369,cg02666820,cg02711726,cg02742809,cg02978460,cg02980000,cg02991925,cg03058480,cg03067884,cg03088328,cg03136023,cg03145294,cg03146377,cg03157218,cg03225277,cg03241901,cg03265014,cg03303475,cg03384294,cg03479204,cg03583022,cg03588583,cg03628122,cg03764095,cg03816568,cg03878190,cg03885818,cg03957109,cg03993213,cg04005843,cg04011911,cg04018311,cg04176532,cg04220779,cg04243292,cg04332058,cg04371126,cg04372213,cg04514024,cg04558973,cg04657146,cg04702314,cg04703765,cg04730103,cg04801133,cg04852275,cg04888485,cg04936238,cg04971443,cg04985482,cg05076510,cg05105745,cg05167074,cg05169357,cg05175599,cg05350224,cg05360138,cg05381106,cg05388330,cg05390927,cg05450563,cg05452084,cg05523839,cg05600569,cg05621596,cg05740381,cg05781582,cg05806255,cg05867245,cg05868365,cg06163459,cg06174215,cg06193043,cg06293172,cg06309960,cg06419732,cg06546183,cg06558623,cg06565951,cg06598544,cg06621799,cg06641503,cg06784218,cg06787310,cg06790917,cg06899008,cg06903451,cg06918159,cg06981221,cg07043025,cg07056345,cg07079049,cg07148919,cg07167827,cg07170929,cg07200038,cg07264401,cg07268726,cg07278158,cg07343612,cg07390986,cg07393169,cg07394127,cg07414060,cg07423050,cg07427276,cg07469449,cg07484727,cg07484827,cg07493874,cg07502782,cg07523784,cg07527105,cg07582623,cg07671752,cg07753644,cg07774551,cg07810282,cg07838427,cg07841520,cg07891820,cg07906263,cg07926491,cg07939845,cg07950857,cg07971453,cg08008741,cg08100221,cg08148697,cg08159945,cg08197981,cg08283408,cg08297640,cg08314984,cg08326933,cg08361380,cg08406047,cg08457232,cg08480854,cg08489410,cg08583127,cg08659629,cg08693745,cg08705227,cg08713344,cg08729755,cg08748815,cg08754478,cg08792177,cg08808795,cg08860612,cg09045979,cg09177659,cg09208162,cg09219839,cg09228454,cg09244222,cg09263875,cg09286253,cg09314803,cg09324706,cg09329079,cg09375816,cg09420691,cg09732913,cg09754225,cg09765522,cg09796270,cg09800633,cg09906169,cg09944355,cg10022447,cg10033251,cg10035583,cg10087771,cg10099957,cg10189850,cg10201084,cg10216848,cg10217749,cg10252114,cg10310700,cg10314068,cg10388789,cg10407935,cg10436792,cg10447690,cg10494973,cg10501728,cg10512472,cg10513992,cg10531711,cg10549338,cg10625090,cg10632955,cg10637260,cg10643017,cg10659365,cg10791342,cg10865127,cg10875041,cg10896456,cg10906372,cg11181330,cg11293241,cg11411227,cg11489125,cg11537784,cg11543393,cg11721507,cg11756138,cg11819121,cg11882488,cg11999598,cg12001491,cg12042590,cg12135887,cg12186840,cg12194727,cg12202548,cg12373236,cg12385849,cg12456604,cg12514963,cg12549956,cg12610013,cg12640482,cg12646389,cg12882968,cg12894031,cg12914694,cg12964346,cg12964469,cg13029758,cg13136721,cg13188283,cg13297827,cg13452738,cg13499773,cg13504812,cg13575071,cg13853198,cg13980743,cg13982601,cg14009473,cg14022616,cg14092571,cg14122633,cg14178705,cg14222615,cg14248369,cg14267099,cg14305262,cg14389242,cg14409461,cg14483210,cg14483724,cg14507634,cg14520941,cg14664628,cg14668889,cg14683465,cg14700153,cg14716311,cg14807428,cg14825688,cg14832682,cg14876307,cg14986012,cg15084902,cg15094703,cg15228268,cg15270350,cg15358690,cg15398919,cg15405652,cg15417506,cg15431735,cg15466234,cg15551902,cg15565593,cg15664640,cg15793280,cg15836225,cg15860039,cg15874912,cg15890932,cg15948410,cg15974150,cg16017130,cg16124601,cg16149943,cg16254344,cg16270431,cg16273497,cg16274597,cg16276456,cg16285946,cg16306546,cg16327482,cg16405210,cg16430601,cg16505953,cg16511985,cg16543958,cg16549809,cg16554627,cg16558253,cg16618809,cg16671652,cg16705138,cg16722983,cg16795295,cg16892887,cg16944218,cg16976594,cg17022633,cg17075019,cg17077815,cg17135027,cg17163976,cg17300220,cg17417926,cg17432061,cg17435445,cg17477273,cg17519949,cg17526357,cg17583504,cg17623882,cg17847044,cg18120489,cg18360873,cg18394614,cg18401298,cg18436246,cg18459205,cg18485839,cg18548199,cg18597677,cg18618815,cg18637935,cg18861547,cg18953546,cg19011590,cg19014289,cg19078123,cg19318889,cg19331490,cg19350358,cg19401444,cg19452184,cg19459978,cg19488206,cg19533443,cg19590737,cg19645788,cg19723528,cg19781696,cg19897017,cg20167471,cg20239381,cg20260109,cg20435097,cg20471783,cg20516364,cg20526548,cg20645010,cg20756026,cg20855001,cg20969693,cg20983954,cg20988587,cg21167502,cg21210496,cg21213154,cg21299882,cg21438252,cg21556904,cg21656251,cg21661680,cg21677920,cg21699342,cg21791023,cg21806708,cg21930061,cg22194631,cg22229551,cg22301272,cg22316575,cg22340370,cg22489759,cg22561727,cg22667358,cg22737448,cg22799638,cg22802746,cg22989813,cg23155853,cg23173586,cg23176889,cg23192553,cg23214249,cg23244877,cg23459411,cg23485473,cg23528237,cg23608075,cg23614816,cg23840010,cg24150528,cg24260931,cg24283270,cg24296847,cg24302354,cg24462980,cg24500398,cg24578937,cg24588859,cg24589936,cg24699150,cg24710020,cg24760567,cg24878594,cg24912473,cg24917105,cg24955191,cg24969601,cg24984350,cg25004725,cg25005923,cg25011763,cg25073967,cg25098793,cg25132957,cg25193935,cg25438788,cg25528199,cg25691442,cg25718735,cg25738319,cg25772039,cg25935597,cg25956966,cg25966812,cg25979148,cg26044108,cg26097391,cg26158206,cg26239698,cg26295559,cg26302760,cg26344513,cg26457899,cg26505707,cg26539522,cg26561844,cg26594514,cg26637046,cg26689441,cg26786172,cg26795035,cg26809488,cg26817641,cg26818010,cg26923109,cg26950739,cg26999053,cg27038144,cg27079262,cg27092297,cg27155168,cg27160141,cg27251463,cg27326882,cg27366882,cg27491277,cg27534772,cg27568117,cg27617335	E005	1
4.024	6.18e-11	E005 H1 BMP4 Derived Trophoblast Cultured	ES-derived	TxWk	erc2-chromatin15state-all-files/E005_5_TxWk.bed	cg00047081,cg00048149,cg00050482,cg00051200,cg00057667,cg00062776,cg00088916,cg00105475,cg00122614,cg00128766,cg00141366,cg00169121,cg00206463,cg00216549,cg00223043,cg00237512,cg00245150,cg00251111,cg00255286,cg00261912,cg00264384,cg00275665,cg00303259,cg00314194,cg00324438,cg00325548,cg00332067,cg00335607,cg00336867,cg00347893,cg00373256,cg00387212,cg00398048,cg00401721,cg00411901,cg00422909,cg00440671,cg00453602,cg00469284,cg00469497,cg00479501,cg00499668,cg00505606,cg00508855,cg00526455,cg00534423,cg00545773,cg00545801,cg00549475,cg00552753,cg00562132,cg00583046,cg00591994,cg00611674,cg00618323,cg00621258,cg00623826,cg00625303,cg00628211,cg00653784,cg00711252,cg00732059,cg00744233,cg00744902,cg00766382,cg00817464,cg00827016,cg00834067,cg00834899,cg00858294,cg00862123,cg00862443,cg00874746,cg00912277,cg00922210,cg00933542,cg00939486,cg00949386,cg00961855,cg00961940,cg00969251,cg00971228,cg00976128,cg00984214,cg00985040,cg00989904,cg01003245,cg01013009,cg01023734,cg01044025,cg01048814,cg01057552,cg01067983,cg01069451,cg01069965,cg01072015,cg01100931,cg01102740,cg01102856,cg01114486,cg01128127,cg01135591,cg01135670,cg01141506,cg01147727,cg01171429,cg01187798,cg01193555,cg01203767,cg01240823,cg01256026,cg01265431,cg01286365,cg01292856,cg01293200,cg01295631,cg01317388,cg01322412,cg01331430,cg01339753,cg01354510,cg01358620,cg01362149,cg01373059,cg01374397,cg01412419,cg01414857,cg01433488,cg01464515,cg01466166,cg01493522,cg01536355,cg01560476,cg01573556,cg01581872,cg01619045,cg01624560,cg01635063,cg01646461,cg01663696,cg01668330,cg01676680,cg01699293,cg01702330,cg01703993,cg01704651,cg01741372,cg01753263,cg01756770,cg01757068,cg01762785,cg01763383,cg01767116,cg01807094,cg01814130,cg01819912,cg01837375,cg01854097,cg01868499,cg01912193,cg01933774,cg01946850,cg01988233,cg02021485,cg02026049,cg02028179,cg02044161,cg02046562,cg02066981,cg02077265,cg02086690,cg02097152,cg02102945,cg02121951,cg02126810,cg02128979,cg02132783,cg02176678,cg02180507,cg02187712,cg02198658,cg02217176,cg02237368,cg02255242,cg02259246,cg02259649,cg02270980,cg02276361,cg02283787,cg02284014,cg02285386,cg02289752,cg02311337,cg02372613,cg02380535,cg02383674,cg02403198,cg02421172,cg02432295,cg02452253,cg02471915,cg02474109,cg02479473,cg02484746,cg02493740,cg02494665,cg02518895,cg02521585,cg02524777,cg02529326,cg02529485,cg02536721,cg02552307,cg02555952,cg02559928,cg02560323,cg02563541,cg02567839,cg02568619,cg02622601,cg02637086,cg02641372,cg02683324,cg02685365,cg02698622,cg02731824,cg02733842,cg02767663,cg02775989,cg02784464,cg02784731,cg02817203,cg02826608,cg02831037,cg02909738,cg02910054,cg02915865,cg02920851,cg02927249,cg02936035,cg02936049,cg02951883,cg02956715,cg02970458,cg02975889,cg02978058,cg02978139,cg03015225,cg03024356,cg03028786,cg03030267,cg03033729,cg03058556,cg03066986,cg03069098,cg03108697,cg03126765,cg03142002,cg03167953,cg03185552,cg03214385,cg03229961,cg03240067,cg03240473,cg03249303,cg03258508,cg03286742,cg03292992,cg03294252,cg03311274,cg03316062,cg03316750,cg03338325,cg03343083,cg03347163,cg03354898,cg03372526,cg03376547,cg03400349,cg03408129,cg03443590,cg03446165,cg03450102,cg03453999,cg03473434,cg03510081,cg03538236,cg03541331,cg03551667,cg03594801,cg03647861,cg03652561,cg03655237,cg03657973,cg03668006,cg03671207,cg03711207,cg03714609,cg03729936,cg03730703,cg03732541,cg03738400,cg03753785,cg03761895,cg03775437,cg03794213,cg03797139,cg03806284,cg03811081,cg03836171,cg03862943,cg03880756,cg03885664,cg03902135,cg03902220,cg03917492,cg03963250,cg03966708,cg03970915,cg03980250,cg03981535,cg03984055,cg04006266,cg04006718,cg04022888,cg04025535,cg04036640,cg04038397,cg04039304,cg04046247,cg04058563,cg04060051,cg04073358,cg04083067,cg04101031,cg04101934,cg04121561,cg04132472,cg04164924,cg04182992,cg04191989,cg04194678,cg04200607,cg04223842,cg04226366,cg04228305,cg04236664,cg04245305,cg04250194,cg04274356,cg04279729,cg04282141,cg04296635,cg04321303,cg04335311,cg04352242,cg04370226,cg04371749,cg04381865,cg04390655,cg04401763,cg04404125,cg04445557,cg04462132,cg04462898,cg04487205,cg04496895,cg04542978,cg04600792,cg04617606,cg04618327,cg04623019,cg04638416,cg04661436,cg04671386,cg04682580,cg04691233,cg04729852,cg04731861,cg04736490,cg04746649,cg04754304,cg04784535,cg04827223,cg04828926,cg04847434,cg04852230,cg04868655,cg04880374,cg04884319,cg04899361,cg04922576,cg04957903,cg04977856,cg05005343,cg05023826,cg05027052,cg05037606,cg05046666,cg05058345,cg05068570,cg05082311,cg05089197,cg05121110,cg05123047,cg05129572,cg05132306,cg05135175,cg05160879,cg05164181,cg05187542,cg05194412,cg05215830,cg05230511,cg05236960,cg05241575,cg05246900,cg05275075,cg05296991,cg05322916,cg05330000,cg05352972,cg05358544,cg05378572,cg05387068,cg05397857,cg05406101,cg05418105,cg05419581,cg05434674,cg05445490,cg05470908,cg05471323,cg05478392,cg05487787,cg05496900,cg05519516,cg05531421,cg05540472,cg05582046,cg05602501,cg05603539,cg05628927,cg05635956,cg05639678,cg05643776,cg05644947,cg05651185,cg05658137,cg05666130,cg05679114,cg05714729,cg05786348,cg05790077,cg05793937,cg05795333,cg05818605,cg05831441,cg05840137,cg05856428,cg05928362,cg05947481,cg05981379,cg05986041,cg06012582,cg06015599,cg06016189,cg06020615,cg06027584,cg06045463,cg06061715,cg06081988,cg06102910,cg06124883,cg06142740,cg06159476,cg06160413,cg06164804,cg06182337,cg06182722,cg06200634,cg06202614,cg06268137,cg06287003,cg06289320,cg06292624,cg06300469,cg06302806,cg06321741,cg06335515,cg06340812,cg06415712,cg06419239,cg06498302,cg06507324,cg06521149,cg06529643,cg06532338,cg06542282,cg06563713,cg06581938,cg06601836,cg06603074,cg06609049,cg06632402,cg06642677,cg06644310,cg06649471,cg06649546,cg06665322,cg06683487,cg06700905,cg06706443,cg06713796,cg06714440,cg06717522,cg06728013,cg06734380,cg06737308,cg06761530,cg06787622,cg06801957,cg06805080,cg06808227,cg06834712,cg06854905,cg06855803,cg06872548,cg06878391,cg06885757,cg06909274,cg06917998,cg06926377,cg06937882,cg06976285,cg06981636,cg06981712,cg06982849,cg06986596,cg06999654,cg07003097,cg07012243,cg07076836,cg07111415,cg07136029,cg07150038,cg07161953,cg07183361,cg07187342,cg07228443,cg07228754,cg07240190,cg07253692,cg07255446,cg07262873,cg07266797,cg07309527,cg07314298,cg07318398,cg07319276,cg07325614,cg07352054,cg07371747,cg07443710,cg07480301,cg07499259,cg07505049,cg07519654,cg07533345,cg07543487,cg07547054,cg07555724,cg07559992,cg07578130,cg07591866,cg07591882,cg07595943,cg07600064,cg07609200,cg07629519,cg07657307,cg07677047,cg07685102,cg07685357,cg07687480,cg07702439,cg07703979,cg07720865,cg07722359,cg07723599,cg07724971,cg07739340,cg07743002,cg07747785,cg07764829,cg07766946,cg07776590,cg07791039,cg07797709,cg07803582,cg07846307,cg07850323,cg07874757,cg07895576,cg07902785,cg07908924,cg07920561,cg07923656,cg07933720,cg07937776,cg07964975,cg07976263,cg08030047,cg08055289,cg08057190,cg08070419,cg08070646,cg08072771,cg08079935,cg08084946,cg08096008,cg08122121,cg08122496,cg08123158,cg08123321,cg08130323,cg08139206,cg08173434,cg08187425,cg08189186,cg08192033,cg08200582,cg08212172,cg08217354,cg08217452,cg08228813,cg08240496,cg08242665,cg08243827,cg08246428,cg08280829,cg08308162,cg08342332,cg08365687,cg08394070,cg08401837,cg08403821,cg08406722,cg08416661,cg08438870,cg08441822,cg08446038,cg08450732,cg08454687,cg08463222,cg08474604,cg08477332,cg08486986,cg08506585,cg08511308,cg08544355,cg08545136,cg08576242,cg08586979,cg08595268,cg08605882,cg08634588,cg08635449,cg08645402,cg08662732,cg08672488,cg08692541,cg08710349,cg08729402,cg08738303,cg08781789,cg08794696,cg08799032,cg08801586,cg08802243,cg08839907,cg08852879,cg08858540,cg08860954,cg08861617,cg08861968,cg08863775,cg08867399,cg08882738,cg08911638,cg08920545,cg08944484,cg08975641,cg08986950,cg08987995,cg08999896,cg09017718,cg09036531,cg09054695,cg09065672,cg09078960,cg09084712,cg09091185,cg09123533,cg09132058,cg09134993,cg09148268,cg09159392,cg09173681,cg09180702,cg09203789,cg09207114,cg09223871,cg09247692,cg09249803,cg09279763,cg09284795,cg09296845,cg09327582,cg09345355,cg09354533,cg09366624,cg09375756,cg09375873,cg09376154,cg09459403,cg09466698,cg09473249,cg09487078,cg09489639,cg09506761,cg09507567,cg09509877,cg09517540,cg09519218,cg09530468,cg09531659,cg09532679,cg09536176,cg09569569,cg09575542,cg09585164,cg09586924,cg09592903,cg09597543,cg09613507,cg09618407,cg09622076,cg09638070,cg09641518,cg09644332,cg09669931,cg09688882,cg09690918,cg09699896,cg09717217,cg09720322,cg09721595,cg09722212,cg09762582,cg09764805,cg09781414,cg09785550,cg09797092,cg09822442,cg09822812,cg09840721,cg09847541,cg09856107,cg09887367,cg09901532,cg09918751,cg09933355,cg10004681,cg10008461,cg10042478,cg10104542,cg10127375,cg10127554,cg10143454,cg10189135,cg10220693,cg10228989,cg10233674,cg10243989,cg10271547,cg10300540,cg10312679,cg10318641,cg10320856,cg10327440,cg10329874,cg10330473,cg10342813,cg10371050,cg10377188,cg10397419,cg10413476,cg10427430,cg10442549,cg10449608,cg10451844,cg10457058,cg10464577,cg10496614,cg10546447,cg10560272,cg10572195,cg10611692,cg10612096,cg10622580,cg10649910,cg10705523,cg10716666,cg10718267,cg10724255,cg10730786,cg10745413,cg10762744,cg10769442,cg10792982,cg10815453,cg10833325,cg10833838,cg10843707,cg10888348,cg10914899,cg10921709,cg10924444,cg10943305,cg10949862,cg10955092,cg10982049,cg10985371,cg10994395,cg11002709,cg11011654,cg11018547,cg11036936,cg11040581,cg11050792,cg11069749,cg11073733,cg11081638,cg11103342,cg11108320,cg11125805,cg11137175,cg11139010,cg11185950,cg11191385,cg11204680,cg11212594,cg11264820,cg11269103,cg11293029,cg11300174,cg11302988,cg11303519,cg11320749,cg11336768,cg11339907,cg11340498,cg11346718,cg11402205,cg11409467,cg11415491,cg11454095,cg11458409,cg11461244,cg11462967,cg11486865,cg11496616,cg11520834,cg11551048,cg11573604,cg11645453,cg11676032,cg11679609,cg11680220,cg11682661,cg11697953,cg11699065,cg11700221,cg11714103,cg11749817,cg11785240,cg11800390,cg11828820,cg11845411,cg11861474,cg11867718,cg11893121,cg11904912,cg11905045,cg11911166,cg11923734,cg11937033,cg11941455,cg11984750,cg11986756,cg11988872,cg11992265,cg11996652,cg11998231,cg12011299,cg12015615,cg12023331,cg12081249,cg12084908,cg12117942,cg12140854,cg12170845,cg12182186,cg12183467,cg12197980,cg12201850,cg12204117,cg12237289,cg12241552,cg12298832,cg12409515,cg12441672,cg12473912,cg12479090,cg12483005,cg12488919,cg12490959,cg12522227,cg12522722,cg12547847,cg12548730,cg12550570,cg12574596,cg12582695,cg12627844,cg12644059,cg12647020,cg12657970,cg12661610,cg12664795,cg12667732,cg12673726,cg12708331,cg12742199,cg12745174,cg12755738,cg12765632,cg12780098,cg12792318,cg12815355,cg12832956,cg12836510,cg12857541,cg12870014,cg12876517,cg12896318,cg12919720,cg12920004,cg12935359,cg12942337,cg12947132,cg12965553,cg13000709,cg13004605,cg13007824,cg13013982,cg13015039,cg13016924,cg13047720,cg13058541,cg13064062,cg13082318,cg13104453,cg13144432,cg13147785,cg13156085,cg13188795,cg13198297,cg13202585,cg13205244,cg13206129,cg13212048,cg13213689,cg13225565,cg13234882,cg13235087,cg13236475,cg13250067,cg13251973,cg13264672,cg13272445,cg13278956,cg13279811,cg13302309,cg13329789,cg13349042,cg13352708,cg13378083,cg13381207,cg13385530,cg13408957,cg13416983,cg13427897,cg13432682,cg13454937,cg13483696,cg13511885,cg13516755,cg13560919,cg13562929,cg13592792,cg13597605,cg13622587,cg13681385,cg13695726,cg13699412,cg13736090,cg13784456,cg13804738,cg13804848,cg13831649,cg13862557,cg13864263,cg13878360,cg13879451,cg13883027,cg13916716,cg13932125,cg13942251,cg13951223,cg13958625,cg13972423,cg13976154,cg13982090,cg13995140,cg14010002,cg14014033,cg14021192,cg14036704,cg14038650,cg14062261,cg14063843,cg14076183,cg14102494,cg14114401,cg14118062,cg14118280,cg14119201,cg14121381,cg14138827,cg14155397,cg14170840,cg14180032,cg14186846,cg14200209,cg14212967,cg14245118,cg14247180,cg14275156,cg14286320,cg14301048,cg14306023,cg14316339,cg14316368,cg14329111,cg14332403,cg14343337,cg14343414,cg14344486,cg14375111,cg14398247,cg14405103,cg14412967,cg14420169,cg14422338,cg14451711,cg14503247,cg14523723,cg14537297,cg14550778,cg14562523,cg14565764,cg14570166,cg14602393,cg14621698,cg14646094,cg14665812,cg14693375,cg14711818,cg14712100,cg14785368,cg14793586,cg14828019,cg14833957,cg14834285,cg14834949,cg14882082,cg14884039,cg14926638,cg14941179,cg14962616,cg14965639,cg14970222,cg15002204,cg15026715,cg15045153,cg15063310,cg15070536,cg15081653,cg15082024,cg15083207,cg15091052,cg15113785,cg15121445,cg15136687,cg15168497,cg15186143,cg15200994,cg15201466,cg15217637,cg15220168,cg15231004,cg15244436,cg15287806,cg15292009,cg15323541,cg15338227,cg15343849,cg15358923,cg15367378,cg15448681,cg15476229,cg15483625,cg15483813,cg15514307,cg15521012,cg15526747,cg15536864,cg15563591,cg15591803,cg15640580,cg15644097,cg15655868,cg15689036,cg15692113,cg15696309,cg15712510,cg15715852,cg15735316,cg15740811,cg15742060,cg15743157,cg15757745,cg15774773,cg15788059,cg15831967,cg15831998,cg15845156,cg15852320,cg15855040,cg15856489,cg15874698,cg15944497,cg15953550,cg16043604,cg16087345,cg16102283,cg16205008,cg16215705,cg16221764,cg16231906,cg16236976,cg16239717,cg16255541,cg16278800,cg16287880,cg16292181,cg16294280,cg16301894,cg16303742,cg16308270,cg16311366,cg16320185,cg16320783,cg16324072,cg16345972,cg16346588,cg16381947,cg16393899,cg16410943,cg16414821,cg16427703,cg16434156,cg16490062,cg16496269,cg16502826,cg16510983,cg16516295,cg16521040,cg16523158,cg16533245,cg16533767,cg16544318,cg16548154,cg16558208,cg16560420,cg16562712,cg16576052,cg16579702,cg16596070,cg16597425,cg16619095,cg16619994,cg16622246,cg16644485,cg16648971,cg16663209,cg16680237,cg16681516,cg16693012,cg16719409,cg16744238,cg16747321,cg16763301,cg16770549,cg16785938,cg16819111,cg16820993,cg16875711,cg16888559,cg16891431,cg16914870,cg16915580,cg16930254,cg16949673,cg16958467,cg16958667,cg16977147,cg16980318,cg16990280,cg17002670,cg17015864,cg17016894,cg17030437,cg17050756,cg17059388,cg17069183,cg17071301,cg17071566,cg17095910,cg17104512,cg17111166,cg17125698,cg17128237,cg17144790,cg17152266,cg17174189,cg17212304,cg17218818,cg17246694,cg17258147,cg17261469,cg17267171,cg17296854,cg17300237,cg17311022,cg17327848,cg17330843,cg17413035,cg17427732,cg17440408,cg17474786,cg17479245,cg17479898,cg17484874,cg17499935,cg17515767,cg17516427,cg17519011,cg17519280,cg17525418,cg17555102,cg17574877,cg17586107,cg17609330,cg17618285,cg17640745,cg17642057,cg17653955,cg17674366,cg17708080,cg17733482,cg17738861,cg17751646,cg17774776,cg17807001,cg17811589,cg17823430,cg17839226,cg17843510,cg17884064,cg17965945,cg17972361,cg17987483,cg17997358,cg18005079,cg18022707,cg18027781,cg18046441,cg18088723,cg18100045,cg18109665,cg18120825,cg18157012,cg18200150,cg18210619,cg18219997,cg18223359,cg18233390,cg18243412,cg18259342,cg18266414,cg18273401,cg18340013,cg18366541,cg18367433,cg18377133,cg18385299,cg18399056,cg18406554,cg18436774,cg18499899,cg18506297,cg18512352,cg18538270,cg18542804,cg18603577,cg18605382,cg18635278,cg18650994,cg18684993,cg18705301,cg18706184,cg18708598,cg18716014,cg18742464,cg18753572,cg18761958,cg18763639,cg18768179,cg18770264,cg18778727,cg18792041,cg18796879,cg18806980,cg18815117,cg18834050,cg18837922,cg18851133,cg18860399,cg18868922,cg18885540,cg18891815,cg18945744,cg18969117,cg19016296,cg19027850,cg19034995,cg19040077,cg19046580,cg19071246,cg19090437,cg19099545,cg19149522,cg19152770,cg19168482,cg19190016,cg19216788,cg19226230,cg19245151,cg19300195,cg19334801,cg19376278,cg19383430,cg19411094,cg19413042,cg19415736,cg19423996,cg19428905,cg19434904,cg19435526,cg19461907,cg19477706,cg19489172,cg19494761,cg19500155,cg19504528,cg19522960,cg19525546,cg19570618,cg19587434,cg19590140,cg19623359,cg19634964,cg19648711,cg19663498,cg19687457,cg19695521,cg19739542,cg19744540,cg19747002,cg19751693,cg19766460,cg19782880,cg19788186,cg19812198,cg19825589,cg19839049,cg19856934,cg19859756,cg19873297,cg19875498,cg19891167,cg19893409,cg19903156,cg19930203,cg19936812,cg19997662,cg20001810,cg20007702,cg20017382,cg20025701,cg20026466,cg20052632,cg20090883,cg20093937,cg20124963,cg20135880,cg20151452,cg20165914,cg20211362,cg20211831,cg20230440,cg20237675,cg20237773,cg20239369,cg20250015,cg20268460,cg20277977,cg20319457,cg20348533,cg20360009,cg20387843,cg20416874,cg20434272,cg20442982,cg20448089,cg20450318,cg20457652,cg20483781,cg20485607,cg20496928,cg20515672,cg20535653,cg20549261,cg20559217,cg20589982,cg20590252,cg20607169,cg20667519,cg20670909,cg20679096,cg20691720,cg20701996,cg20729889,cg20735954,cg20800892,cg20807417,cg20824970,cg20825817,cg20851540,cg20853376,cg20860406,cg20870064,cg20948151,cg20990011,cg20995928,cg21016445,cg21050282,cg21058413,cg21106988,cg21108826,cg21136655,cg21138237,cg21165793,cg21173239,cg21175246,cg21178979,cg21209552,cg21210903,cg21252280,cg21304156,cg21332277,cg21375878,cg21406002,cg21485152,cg21497246,cg21507780,cg21555445,cg21565972,cg21575347,cg21575706,cg21580213,cg21597760,cg21616243,cg21648391,cg21649336,cg21668625,cg21723029,cg21737020,cg21756947,cg21767434,cg21782813,cg21790991,cg21794665,cg21795156,cg21804045,cg21816996,cg21818252,cg21853334,cg21868348,cg21886960,cg21890199,cg21945520,cg21978135,cg22006593,cg22091621,cg22110654,cg22116961,cg22127309,cg22145805,cg22190299,cg22195884,cg22215106,cg22227910,cg22245006,cg22249250,cg22254606,cg22281494,cg22309167,cg22323067,cg22328598,cg22334681,cg22348789,cg22358066,cg22420623,cg22424056,cg22429911,cg22431486,cg22457886,cg22467321,cg22494876,cg22514112,cg22538778,cg22621390,cg22631775,cg22648425,cg22680931,cg22682161,cg22687902,cg22726079,cg22735105,cg22785556,cg22802439,cg22808839,cg22814480,cg22838050,cg22857025,cg22887845,cg22889425,cg22914526,cg22952011,cg22970786,cg22978763,cg22991152,cg22994555,cg23018548,cg23029597,cg23046154,cg23048656,cg23062598,cg23112360,cg23132611,cg23135199,cg23160569,cg23204512,cg23221603,cg23230773,cg23245237,cg23251790,cg23260612,cg23261809,cg23271998,cg23287679,cg23290556,cg23307143,cg23369364,cg23372216,cg23387288,cg23418467,cg23450586,cg23451194,cg23496687,cg23496836,cg23506391,cg23512275,cg23530333,cg23553910,cg23569067,cg23574427,cg23590709,cg23600500,cg23605961,cg23625390,cg23638766,cg23652363,cg23653247,cg23668581,cg23697825,cg23715913,cg23718147,cg23746045,cg23760594,cg23763873,cg23771949,cg23777943,cg23780021,cg23780875,cg23790387,cg23804585,cg23805755,cg23806703,cg23844509,cg23847008,cg23881405,cg23881458,cg23904453,cg23905606,cg23937771,cg23939182,cg23947928,cg23957850,cg23961982,cg23973274,cg23974739,cg24000536,cg24006582,cg24013761,cg24033444,cg24061431,cg24062389,cg24068032,cg24073056,cg24122364,cg24134472,cg24138040,cg24160574,cg24165102,cg24179979,cg24186732,cg24207161,cg24209115,cg24250820,cg24253342,cg24294539,cg24299229,cg24325362,cg24330955,cg24341515,cg24343524,cg24419071,cg24425628,cg24427597,cg24453118,cg24466277,cg24470575,cg24519141,cg24521811,cg24574546,cg24581311,cg24603444,cg24606065,cg24609819,cg24646951,cg24656388,cg24671288,cg24673385,cg24775773,cg24786174,cg24811805,cg24813613,cg24826020,cg24835959,cg24875988,cg24916768,cg24928023,cg24930618,cg24939380,cg24949115,cg24977335,cg25064552,cg25066550,cg25072359,cg25106071,cg25169483,cg25201537,cg25219661,cg25228737,cg25261468,cg25299406,cg25333422,cg25344376,cg25421660,cg25449513,cg25457927,cg25473950,cg25570410,cg25586703,cg25588740,cg25594106,cg25602520,cg25605277,cg25639566,cg25647964,cg25651118,cg25665636,cg25691326,cg25697538,cg25746394,cg25763538,cg25774094,cg25793399,cg25799589,cg25817165,cg25821040,cg25828385,cg25830869,cg25842050,cg25845314,cg25854298,cg25908778,cg25935754,cg25939020,cg25944895,cg25996647,cg26008273,cg26011212,cg26045740,cg26073061,cg26096415,cg26105649,cg26120141,cg26137350,cg26179400,cg26185180,cg26194222,cg26203136,cg26203879,cg26240274,cg26256560,cg26305042,cg26311454,cg26332213,cg26332985,cg26338619,cg26361533,cg26392924,cg26397459,cg26399995,cg26417244,cg26430901,cg26433444,cg26435160,cg26437628,cg26467422,cg26468248,cg26510160,cg26544932,cg26580761,cg26582729,cg26592283,cg26607553,cg26611278,cg26655697,cg26665530,cg26690318,cg26724975,cg26732808,cg26810690,cg26838949,cg26853458,cg26857135,cg26867630,cg26881513,cg26890708,cg26923035,cg26938255,cg26945880,cg26987584,cg26993610,cg27038139,cg27042782,cg27044881,cg27065554,cg27087243,cg27113856,cg27142162,cg27154418,cg27188994,cg27209610,cg27210354,cg27224372,cg27269828,cg27291055,cg27297190,cg27310706,cg27331548,cg27340564,cg27345945,cg27351239,cg27354635,cg27407667,cg27424057,cg27425700,cg27439795,cg27466466,cg27491264,cg27496116,cg27509213,cg27535885,cg27540883,cg27546012,cg27570637,cg27577782,cg27612889,cg27618369,cg27629453,cg27656400	E005	5.6e-09
5.794	4.49e-09	E005 H1 BMP4 Derived Trophoblast Cultured	ES-derived	EnhG	erc2-chromatin15state-all-files/E005_6_EnhG.bed	cg00069417,cg00103276,cg00112238,cg00125275,cg00242965,cg00310728,cg00319839,cg00334794,cg00364704,cg00441437,cg00512017,cg00573159,cg00623119,cg00624853,cg00763120,cg00846297,cg00990977,cg01392867,cg01406381,cg01445163,cg01520105,cg01532463,cg01620701,cg01704474,cg01841306,cg02025680,cg02040590,cg02084211,cg02135083,cg02154914,cg02455706,cg02558361,cg02571055,cg02633165,cg02655711,cg02747822,cg02758499,cg02815516,cg02905178,cg03113739,cg03116740,cg03131043,cg03142856,cg03173807,cg03216580,cg03260530,cg03309967,cg03329714,cg03347538,cg03387510,cg03447571,cg03453179,cg03480383,cg03540520,cg03601828,cg03617633,cg03678860,cg03680338,cg03694391,cg03707168,cg03732007,cg03822389,cg03879320,cg03907572,cg03934478,cg04100322,cg04169527,cg04203079,cg04210225,cg04213746,cg04380250,cg04399147,cg04556905,cg04566534,cg04575478,cg04718689,cg04798303,cg04864453,cg05032293,cg05161682,cg05174855,cg05177932,cg05182265,cg05304168,cg05391758,cg05393284,cg05441372,cg05488054,cg05500930,cg05560635,cg05599196,cg05638439,cg05676463,cg05762432,cg05865280,cg05887092,cg05887968,cg06048522,cg06073814,cg06085042,cg06087623,cg06319903,cg06378129,cg06633162,cg06635797,cg06942309,cg07024907,cg07135405,cg07246325,cg07249765,cg07480608,cg07712977,cg07809182,cg08149859,cg08176083,cg08212070,cg08236123,cg08511297,cg08622435,cg08827346,cg08860287,cg08906930,cg08971049,cg09017864,cg09026258,cg09035930,cg09043456,cg09276531,cg09848303,cg09944012,cg10163377,cg10322053,cg10330313,cg10395519,cg10513866,cg10740793,cg10988251,cg10993832,cg11016847,cg11105774,cg11193064,cg11570083,cg11641809,cg11688093,cg11735089,cg12068257,cg12175038,cg12466440,cg12666336,cg12940618,cg12952529,cg13086005,cg13291410,cg13832817,cg13883397,cg13885867,cg14001239,cg14001486,cg14024328,cg14030993,cg14061069,cg14549973,cg14634687,cg14823940,cg15087907,cg15154427,cg15195433,cg15317982,cg15330654,cg15453257,cg15472728,cg15505543,cg15550113,cg15824017,cg15824435,cg15837623,cg15982261,cg16093786,cg16220770,cg16245716,cg16343357,cg16451402,cg16486109,cg16578485,cg16797656,cg17139988,cg17297354,cg17419461,cg17624339,cg17665505,cg17693183,cg17860090,cg17970043,cg17970341,cg18375707,cg18490567,cg18592195,cg18607580,cg18707723,cg18918891,cg18945630,cg19005640,cg19098606,cg19217283,cg19528760,cg19765378,cg19767048,cg19784622,cg19848313,cg20048045,cg20460514,cg20803587,cg20847228,cg20880067,cg20889930,cg20929387,cg21091611,cg21194808,cg21442419,cg21579666,cg21665557,cg22237859,cg22334548,cg22336359,cg22875243,cg23093090,cg23097261,cg23520428,cg23522485,cg23542880,cg23669063,cg23978866,cg24256068,cg24303303,cg24471990,cg24626310,cg24643057,cg24839871,cg25294752,cg25647583,cg25673636,cg25730555,cg25790298,cg26090406,cg26475774,cg26514793,cg26615853,cg26882161,cg27006541,cg27017357,cg27094856,cg27139956,cg27142759,cg27400746,cg27585074,ch.1.3056292F	E005	3.33e-07
17.68	3.02e-108	E005 H1 BMP4 Derived Trophoblast Cultured	ES-derived	Enh	erc2-chromatin15state-all-files/E005_7_Enh.bed	cg00006713,cg00011794,cg00021892,cg00022866,cg00049729,cg00053851,cg00060956,cg00061907,cg00081175,cg00081940,cg00093057,cg00108722,cg00130102,cg00139258,cg00146027,cg00146437,cg00153311,cg00169019,cg00171729,cg00188321,cg00196170,cg00204262,cg00230924,cg00235562,cg00258809,cg00262263,cg00263426,cg00277334,cg00288844,cg00291837,cg00295879,cg00318989,cg00339695,cg00355806,cg00358161,cg00372589,cg00372928,cg00376283,cg00379830,cg00386141,cg00412772,cg00419220,cg00419680,cg00421693,cg00422578,cg00425431,cg00435616,cg00466402,cg00472373,cg00474218,cg00483852,cg00485301,cg00495681,cg00498772,cg00512563,cg00521428,cg00529236,cg00532936,cg00534318,cg00541544,cg00552271,cg00563845,cg00567448,cg00568177,cg00574183,cg00574580,cg00577905,cg00591660,cg00591949,cg00601157,cg00605270,cg00631329,cg00635294,cg00641052,cg00676988,cg00687962,cg00690460,cg00691249,cg00721416,cg00722041,cg00722225,cg00745693,cg00749291,cg00775293,cg00782443,cg00796973,cg00798554,cg00805360,cg00809267,cg00813993,cg00838397,cg00871371,cg00899964,cg00907752,cg00908766,cg00915092,cg00925087,cg00929254,cg00947581,cg00952029,cg00966522,cg00971332,cg01003021,cg01011453,cg01026233,cg01030404,cg01044637,cg01062113,cg01091514,cg01102307,cg01121063,cg01144889,cg01148976,cg01153613,cg01157496,cg01176363,cg01198434,cg01201512,cg01205267,cg01206211,cg01210952,cg01214817,cg01218899,cg01239044,cg01240318,cg01246566,cg01248801,cg01252219,cg01256987,cg01264639,cg01289421,cg01294695,cg01294757,cg01300495,cg01303814,cg01314165,cg01315201,cg01316532,cg01324539,cg01325820,cg01333788,cg01338228,cg01345157,cg01346077,cg01346448,cg01359822,cg01360936,cg01367324,cg01372059,cg01379092,cg01383486,cg01397395,cg01403005,cg01417991,cg01427815,cg01475952,cg01479738,cg01480447,cg01482620,cg01485708,cg01497892,cg01553584,cg01554751,cg01571842,cg01585852,cg01588581,cg01594685,cg01603118,cg01616225,cg01621080,cg01627594,cg01636873,cg01640363,cg01697026,cg01701183,cg01707594,cg01732347,cg01733572,cg01736264,cg01743658,cg01796228,cg01804452,cg01806741,cg01818953,cg01855070,cg01859228,cg01884217,cg01893100,cg01898056,cg01905478,cg01928545,cg01934777,cg01940149,cg01984146,cg01999399,cg02034951,cg02037349,cg02076598,cg02088237,cg02122367,cg02126909,cg02182110,cg02188862,cg02208432,cg02229757,cg02239677,cg02240159,cg02265619,cg02274284,cg02276679,cg02290008,cg02301436,cg02321620,cg02345556,cg02372905,cg02407647,cg02410801,cg02421935,cg02464551,cg02481789,cg02492873,cg02518394,cg02531794,cg02552255,cg02571636,cg02579389,cg02582338,cg02582734,cg02604346,cg02610851,cg02633609,cg02642822,cg02652003,cg02657611,cg02673002,cg02677897,cg02694170,cg02701505,cg02702538,cg02709052,cg02721983,cg02733803,cg02736560,cg02751143,cg02758891,cg02774390,cg02820040,cg02834447,cg02848961,cg02855432,cg02861197,cg02878831,cg02880444,cg02880898,cg02888701,cg02910979,cg02977524,cg02998240,cg03021329,cg03050188,cg03077842,cg03088913,cg03091616,cg03127349,cg03183608,cg03190578,cg03190769,cg03199678,cg03249457,cg03265418,cg03293050,cg03295710,cg03328374,cg03342868,cg03354707,cg03364620,cg03370451,cg03392041,cg03396939,cg03407441,cg03431571,cg03438754,cg03466977,cg03468524,cg03492924,cg03501393,cg03512895,cg03548384,cg03556021,cg03572680,cg03585734,cg03596910,cg03604930,cg03630672,cg03648457,cg03683866,cg03780653,cg03802054,cg03802191,cg03813377,cg03822217,cg03826059,cg03826848,cg03830781,cg03837680,cg03847641,cg03847932,cg03849731,cg03853586,cg03872957,cg03877680,cg03959838,cg03972838,cg04012082,cg04021733,cg04031016,cg04060163,cg04068518,cg04106389,cg04132891,cg04142929,cg04252942,cg04269510,cg04312130,cg04329172,cg04350563,cg04385220,cg04386222,cg04399565,cg04406400,cg04413036,cg04415269,cg04416839,cg04424002,cg04426698,cg04429609,cg04434255,cg04445406,cg04471037,cg04471192,cg04477510,cg04518186,cg04530948,cg04541146,cg04547393,cg04576298,cg04583074,cg04587829,cg04607844,cg04614656,cg04638710,cg04641947,cg04648402,cg04662153,cg04662369,cg04677158,cg04692156,cg04696274,cg04698475,cg04702647,cg04714245,cg04723534,cg04724937,cg04749840,cg04753836,cg04766618,cg04776727,cg04804726,cg04806584,cg04812164,cg04820491,cg04822548,cg04841989,cg04850017,cg04901598,cg04911139,cg04921771,cg04942655,cg04944904,cg04948744,cg04951086,cg04954225,cg05007098,cg05024925,cg05036103,cg05041125,cg05047537,cg05047713,cg05053920,cg05073004,cg05080940,cg05083469,cg05119127,cg05135972,cg05147273,cg05160751,cg05170449,cg05177637,cg05184032,cg05197508,cg05210480,cg05219445,cg05251573,cg05254646,cg05255112,cg05284064,cg05288346,cg05294016,cg05310240,cg05328761,cg05352955,cg05355094,cg05355301,cg05370662,cg05374263,cg05377824,cg05393297,cg05416345,cg05424606,cg05430997,cg05444541,cg05474353,cg05487507,cg05487895,cg05488681,cg05492290,cg05500400,cg05505459,cg05506959,cg05517233,cg05519338,cg05552569,cg05590130,cg05631513,cg05644662,cg05651106,cg05658549,cg05694292,cg05701388,cg05714155,cg05716544,cg05728019,cg05740175,cg05747963,cg05778324,cg05790038,cg05804299,cg05813673,cg05840412,cg05864683,cg05873532,cg05894494,cg05902108,cg05921913,cg05938633,cg05942817,cg05959720,cg05963690,cg05970438,cg05986866,cg05992628,cg05992904,cg06016645,cg06044014,cg06060754,cg06085204,cg06087988,cg06089008,cg06108549,cg06112816,cg06144718,cg06155710,cg06158227,cg06159181,cg06161099,cg06162644,cg06169135,cg06191042,cg06204938,cg06224893,cg06231724,cg06233202,cg06240720,cg06245352,cg06265050,cg06305962,cg06318676,cg06341590,cg06348275,cg06353655,cg06357945,cg06361114,cg06375328,cg06378617,cg06393589,cg06411838,cg06425615,cg06431347,cg06455422,cg06459104,cg06465011,cg06467775,cg06501964,cg06541857,cg06562172,cg06597413,cg06600936,cg06634504,cg06634845,cg06641522,cg06677367,cg06681532,cg06686725,cg06692744,cg06697600,cg06744044,cg06755741,cg06789686,cg06823220,cg06846640,cg06852298,cg06864431,cg06895640,cg06895831,cg06905679,cg06906869,cg06914581,cg06917015,cg06917867,cg06949778,cg06959052,cg06963182,cg06969206,cg06970082,cg06972903,cg07005131,cg07008989,cg07015354,cg07015368,cg07029024,cg07042489,cg07046120,cg07050011,cg07091607,cg07102368,cg07112210,cg07131374,cg07135303,cg07138437,cg07143303,cg07179663,cg07235057,cg07252394,cg07278844,cg07348845,cg07369270,cg07389228,cg07392085,cg07398839,cg07422042,cg07438401,cg07466807,cg07468101,cg07472354,cg07473564,cg07509979,cg07523470,cg07529716,cg07567797,cg07572930,cg07602659,cg07627002,cg07654263,cg07673080,cg07684457,cg07718431,cg07728036,cg07740669,cg07809909,cg07812904,cg07824663,cg07838230,cg07847452,cg07853397,cg07881470,cg07889765,cg07909619,cg07943106,cg07961282,cg07962783,cg07971596,cg07972762,cg07984904,cg07998124,cg08076025,cg08087655,cg08098264,cg08121140,cg08123411,cg08128133,cg08130307,cg08139264,cg08140459,cg08159502,cg08161306,cg08163163,cg08166072,cg08182597,cg08188060,cg08221168,cg08223699,cg08244750,cg08251901,cg08257579,cg08259012,cg08265915,cg08276054,cg08279665,cg08298491,cg08339898,cg08356028,cg08373528,cg08382737,cg08395187,cg08432053,cg08457029,cg08461229,cg08461752,cg08490304,cg08498262,cg08512188,cg08521840,cg08526264,cg08530439,cg08531940,cg08549034,cg08549889,cg08558259,cg08564038,cg08630212,cg08643692,cg08648241,cg08675364,cg08684991,cg08686008,cg08692478,cg08710911,cg08723318,cg08731516,cg08732879,cg08794763,cg08862394,cg08865760,cg08868697,cg08874645,cg08894532,cg08907507,cg08909806,cg08925307,cg08927844,cg08942051,cg08944029,cg08955448,cg08979494,cg08985259,cg08989290,cg09009770,cg09018853,cg09031041,cg09045610,cg09067459,cg09069072,cg09075096,cg09075484,cg09075522,cg09129590,cg09140723,cg09152259,cg09163930,cg09167414,cg09177337,cg09227575,cg09240238,cg09274988,cg09285005,cg09306362,cg09322349,cg09322534,cg09335634,cg09337911,cg09355428,cg09456493,cg09552240,cg09552892,cg09553554,cg09599518,cg09626867,cg09638344,cg09657337,cg09684429,cg09688127,cg09704660,cg09721580,cg09760422,cg09821763,cg09826288,cg09836616,cg09870385,cg09873284,cg09878855,cg09911534,cg09959931,cg09999657,cg10001715,cg10006969,cg10010176,cg10027352,cg10045840,cg10055154,cg10088187,cg10091775,cg10118595,cg10131810,cg10144569,cg10159915,cg10174563,cg10193107,cg10194759,cg10199490,cg10230591,cg10234477,cg10283182,cg10290455,cg10313337,cg10349874,cg10364923,cg10400081,cg10411146,cg10414466,cg10441124,cg10484566,cg10513931,cg10531073,cg10541466,cg10549753,cg10555106,cg10560245,cg10599446,cg10608948,cg10610477,cg10666926,cg10667154,cg10682199,cg10688950,cg10701640,cg10710218,cg10710974,cg10774331,cg10786767,cg10791984,cg10807894,cg10832096,cg10833066,cg10855283,cg10855531,cg10873538,cg10884620,cg10931237,cg10958369,cg10962762,cg10970798,cg10972897,cg10980102,cg10985202,cg10990510,cg11014740,cg11015497,cg11030744,cg11051139,cg11109077,cg11128457,cg11131117,cg11131752,cg11166303,cg11167508,cg11195884,cg11205433,cg11265725,cg11293610,cg11294488,cg11309454,cg11309498,cg11326036,cg11336987,cg11366775,cg11369927,cg11376173,cg11417675,cg11458974,cg11472631,cg11482879,cg11504954,cg11535255,cg11539498,cg11564601,cg11602361,cg11611505,cg11619879,cg11624780,cg11643099,cg11645329,cg11665156,cg11668419,cg11699040,cg11729779,cg11772799,cg11813497,cg11822964,cg11832395,cg11846598,cg11858499,cg11881660,cg11942930,cg11978051,cg12006334,cg12050358,cg12101479,cg12111679,cg12119625,cg12136325,cg12147346,cg12166683,cg12193298,cg12224375,cg12289137,cg12303769,cg12327449,cg12365402,cg12366978,cg12373597,cg12402129,cg12405232,cg12415318,cg12430027,cg12435644,cg12456798,cg12466592,cg12478742,cg12507643,cg12560076,cg12569668,cg12595293,cg12613775,cg12640565,cg12647423,cg12656740,cg12665356,cg12666435,cg12700145,cg12709329,cg12711722,cg12715278,cg12715330,cg12742958,cg12770644,cg12771741,cg12818023,cg12843227,cg12843240,cg12843448,cg12854167,cg12858577,cg12877278,cg12902759,cg12927716,cg12938224,cg12973823,cg13007210,cg13022077,cg13031611,cg13036223,cg13037201,cg13045193,cg13073564,cg13091456,cg13102235,cg13121670,cg13126982,cg13130588,cg13149736,cg13174688,cg13176608,cg13195254,cg13314434,cg13327258,cg13353330,cg13355542,cg13370086,cg13419774,cg13444842,cg13488811,cg13511117,cg13551953,cg13559614,cg13564933,cg13572037,cg13573388,cg13582457,cg13608647,cg13610422,cg13622788,cg13626825,cg13651328,cg13666471,cg13704772,cg13717768,cg13733266,cg13740757,cg13770235,cg13785068,cg13803195,cg13842274,cg13855717,cg13859682,cg13868109,cg13894848,cg13920856,cg13922901,cg13926553,cg13937483,cg13944161,cg13953446,cg13984289,cg13986417,cg13994823,cg14013597,cg14026238,cg14032261,cg14077716,cg14081264,cg14099090,cg14162417,cg14172482,cg14186256,cg14199978,cg14229175,cg14234990,cg14254433,cg14287443,cg14288399,cg14308648,cg14312783,cg14317533,cg14327698,cg14329285,cg14334587,cg14353677,cg14372120,cg14375747,cg14375890,cg14391016,cg14404992,cg14460198,cg14462369,cg14463771,cg14482998,cg14484885,cg14497143,cg14508705,cg14522790,cg14541307,cg14557415,cg14571491,cg14588463,cg14597930,cg14630856,cg14648161,cg14667799,cg14678088,cg14708893,cg14733372,cg14758173,cg14784415,cg14812222,cg14814621,cg14829677,cg14853169,cg14894114,cg14919044,cg14920026,cg14940396,cg14969094,cg14984461,cg14987112,cg15003194,cg15033269,cg15042778,cg15083037,cg15084122,cg15156584,cg15158366,cg15222534,cg15231374,cg15256783,cg15256973,cg15262886,cg15268471,cg15272654,cg15312894,cg15321696,cg15331834,cg15348288,cg15352109,cg15391100,cg15407257,cg15427127,cg15436123,cg15451537,cg15465615,cg15479262,cg15495949,cg15518113,cg15545247,cg15552845,cg15562116,cg15605529,cg15618908,cg15661120,cg15738933,cg15750836,cg15754630,cg15774710,cg15781784,cg15785640,cg15862119,cg15876825,cg15895121,cg15913984,cg15919165,cg15962507,cg15997315,cg16043523,cg16053012,cg16060189,cg16064932,cg16127514,cg16152139,cg16159152,cg16162590,cg16210378,cg16218715,cg16223899,cg16233136,cg16245261,cg16328549,cg16347969,cg16348638,cg16405432,cg16420340,cg16467811,cg16470279,cg16528125,cg16528585,cg16542170,cg16547749,cg16575363,cg16593628,cg16622471,cg16655385,cg16671801,cg16673149,cg16677845,cg16726577,cg16747903,cg16752125,cg16752482,cg16814023,cg16815743,cg16831933,cg16836719,cg16862695,cg16870839,cg16890091,cg16912692,cg16929157,cg16949228,cg16997265,cg17008962,cg17030679,cg17084751,cg17116034,cg17122758,cg17146274,cg17228962,cg17240725,cg17240987,cg17245099,cg17245865,cg17246275,cg17252538,cg17289084,cg17291251,cg17309322,cg17319307,cg17328631,cg17328839,cg17334536,cg17338544,cg17360854,cg17370927,cg17416565,cg17425144,cg17430681,cg17437261,cg17450004,cg17484237,cg17499490,cg17500686,cg17611880,cg17647565,cg17649445,cg17671383,cg17688768,cg17718095,cg17731776,cg17738722,cg17744876,cg17797106,cg17800788,cg17839166,cg17846098,cg17852026,cg17863274,cg17865872,cg17874109,cg17879101,cg17939935,cg17987982,cg18009322,cg18016565,cg18019280,cg18089426,cg18090147,cg18101225,cg18104539,cg18117039,cg18119492,cg18126320,cg18161711,cg18174702,cg18177731,cg18183774,cg18202440,cg18217832,cg18243471,cg18344365,cg18358965,cg18417061,cg18421367,cg18422575,cg18476689,cg18525301,cg18535167,cg18574969,cg18586625,cg18586914,cg18594054,cg18639142,cg18653534,cg18657988,cg18672030,cg18674871,cg18721802,cg18738237,cg18766600,cg18830919,cg18856296,cg18892128,cg18911972,cg18918418,cg18932008,cg18952546,cg18986008,cg19016694,cg19028706,cg19046695,cg19087171,cg19118072,cg19167900,cg19190762,cg19198924,cg19205266,cg19273378,cg19284277,cg19296262,cg19308663,cg19309256,cg19331793,cg19359656,cg19417526,cg19427746,cg19491776,cg19502355,cg19508464,cg19509663,cg19560798,cg19579005,cg19685528,cg19727803,cg19729930,cg19736660,cg19740012,cg19752611,cg19753435,cg19805943,cg19814174,cg19836471,cg19872222,cg19894312,cg19949948,cg19959041,cg19971102,cg19976997,cg19987060,cg19992453,cg20010264,cg20020161,cg20034552,cg20059914,cg20079753,cg20095266,cg20133559,cg20139844,cg20153322,cg20169015,cg20190922,cg20193665,cg20201458,cg20209499,cg20219808,cg20273704,cg20299496,cg20301050,cg20305489,cg20378921,cg20382493,cg20408253,cg20477460,cg20488673,cg20501707,cg20503156,cg20544437,cg20553004,cg20567766,cg20585768,cg20601028,cg20627572,cg20627754,cg20635144,cg20663203,cg20667664,cg20676887,cg20695627,cg20700740,cg20703974,cg20707670,cg20735041,cg20761395,cg20781421,cg20788021,cg20788478,cg20795118,cg20810993,cg20821424,cg20828424,cg20841811,cg20844427,cg20888094,cg20954179,cg20955027,cg21000132,cg21031561,cg21049825,cg21100469,cg21101883,cg21120800,cg21137540,cg21138405,cg21139150,cg21153358,cg21321148,cg21335556,cg21367232,cg21404557,cg21435844,cg21436544,cg21529591,cg21592613,cg21598294,cg21600611,cg21629986,cg21676740,cg21690505,cg21692246,cg21720802,cg21721566,cg21798802,cg21815063,cg21932657,cg21945894,cg21976957,cg21982573,cg22016779,cg22128645,cg22169053,cg22170801,cg22197638,cg22211198,cg22217235,cg22219089,cg22276401,cg22279294,cg22323942,cg22345048,cg22381144,cg22386492,cg22404934,cg22407281,cg22424213,cg22438380,cg22511605,cg22514963,cg22572071,cg22573746,cg22614759,cg22643110,cg22670675,cg22718487,cg22740801,cg22752492,cg22803477,cg22856976,cg22859267,cg22875410,cg22880423,cg22885409,cg22906955,cg22931642,cg22933714,cg22934246,cg22996681,cg23019886,cg23047096,cg23088921,cg23114819,cg23117727,cg23172293,cg23204810,cg23208836,cg23226358,cg23229309,cg23249839,cg23323150,cg23325304,cg23338618,cg23339629,cg23342785,cg23412777,cg23456109,cg23474190,cg23492779,cg23517572,cg23521468,cg23567627,cg23586821,cg23659062,cg23678954,cg23682609,cg23697406,cg23704150,cg23728819,cg23731184,cg23736940,cg23768894,cg23779514,cg23808165,cg23849099,cg23860519,cg23868480,cg23873996,cg23884120,cg23884217,cg23978723,cg24013909,cg24032252,cg24045875,cg24089684,cg24143510,cg24162251,cg24166450,cg24178897,cg24182508,cg24226367,cg24230185,cg24268161,cg24271589,cg24315629,cg24334037,cg24334149,cg24354101,cg24372455,cg24424889,cg24426391,cg24454932,cg24459371,cg24532083,cg24537942,cg24603113,cg24604552,cg24610044,cg24610790,cg24612967,cg24648986,cg24649046,cg24674445,cg24686644,cg24691891,cg24706564,cg24738849,cg24743662,cg24746938,cg24770031,cg24794625,cg24798930,cg24845998,cg24865315,cg24866407,cg24885937,cg24949191,cg24974982,cg25012795,cg25013568,cg25054294,cg25071886,cg25074794,cg25075664,cg25090994,cg25099965,cg25104066,cg25151453,cg25189903,cg25215230,cg25236277,cg25241256,cg25259712,cg25287371,cg25298410,cg25315648,cg25326690,cg25365748,cg25394960,cg25402422,cg25433648,cg25446881,cg25492363,cg25499543,cg25515197,cg25542067,cg25550425,cg25556051,cg25560215,cg25606969,cg25656098,cg25687179,cg25733957,cg25735823,cg25755851,cg25759020,cg25800472,cg25805675,cg25836232,cg25913779,cg25940801,cg25943243,cg25969472,cg25972069,cg25980539,cg26054574,cg26159735,cg26185508,cg26209369,cg26212420,cg26221442,cg26227119,cg26233866,cg26255634,cg26266966,cg26331247,cg26336701,cg26381678,cg26422981,cg26442630,cg26515213,cg26556624,cg26561254,cg26613073,cg26672776,cg26681889,cg26700422,cg26707686,cg26708214,cg26759740,cg26788216,cg26850624,cg26878626,cg26899598,cg26937943,cg26972832,cg27026202,cg27028796,cg27079194,cg27113868,cg27127927,cg27130493,cg27160886,cg27213416,cg27219399,cg27241394,cg27250486,cg27253783,cg27255394,cg27290494,cg27295467,cg27303578,cg27334542,cg27336424,cg27337122,cg27347036,cg27360277,cg27373749,cg27396192,cg27419914,cg27445134,cg27449804,cg27506074,cg27507580,cg27511824,cg27517424,cg27539806,cg27543741,cg27578501,cg27587439,cg27607040,cg27625401,cg27641394,cg27647255,cg27652869,cg27663393,ch.3.1226245F	E005	2.34e-104
-1.739	0.973	E005 H1 BMP4 Derived Trophoblast Cultured	ES-derived	ZNF-Rpts	erc2-chromatin15state-all-files/E005_8_ZNF-Rpts.bed	cg00189850,cg00232092,cg00299943,cg00383796,cg00582671,cg00597918,cg01145910,cg01200585,cg01444397,cg01586263,cg01736680,cg01849466,cg02274974,cg02402740,cg02827087,cg03424262,cg03446427,cg03808017,cg04087271,cg04455712,cg04565261,cg04700648,cg05370838,cg05490679,cg05729249,cg06378142,cg06561607,cg06755062,cg06769510,cg06912964,cg07281419,cg07318145,cg07341534,cg08113459,cg08584144,cg08795602,cg09076010,cg09152120,cg09571762,cg10049631,cg10136216,cg10351617,cg10462017,cg10507754,cg11241579,cg11381588,cg11561282,cg11590213,cg11902934,cg12024160,cg12400121,cg13339907,cg13654135,cg13684632,cg14068309,cg14438187,cg15368872,cg16455187,cg17201563,cg17445812,cg17524698,cg17867848,cg17884739,cg18312398,cg18473234,cg19182537,cg19767857,cg20007063,cg20012315,cg21315874,cg22364435,cg22462835,cg22795307,cg23358479,cg23422044,cg24064224,cg24477401,cg24846343,cg25193676,cg25318976,cg26060021,cg26165212,cg26363039,cg26504305,cg27130406,cg27367696,cg27555617	E005	1
-5.283	1	E005 H1 BMP4 Derived Trophoblast Cultured	ES-derived	Het	erc2-chromatin15state-all-files/E005_9_Het.bed	cg00078121,cg00080423,cg00114569,cg00301762,cg00413030,cg00478892,cg00650833,cg00744739,cg00787780,cg00885851,cg00908271,cg00989296,cg01309395,cg01362247,cg01394884,cg01801443,cg01852637,cg02011124,cg02068255,cg02330328,cg02334098,cg02385848,cg02391549,cg02556313,cg02628002,cg02635677,cg02898994,cg02937080,cg03080639,cg03085949,cg03094675,cg03163525,cg03168508,cg03344433,cg03562770,cg03589715,cg03847432,cg03965223,cg04085998,cg04108406,cg04361749,cg04498390,cg04667681,cg04673596,cg04818594,cg04820762,cg04902968,cg04931184,cg05013284,cg05035280,cg05131771,cg05149093,cg05308979,cg05385477,cg05411679,cg05415606,cg05493549,cg05573473,cg05715076,cg05796863,cg05868942,cg05918057,cg05962382,cg06067393,cg06232075,cg06437446,cg06639544,cg06789856,cg06918359,cg06962678,cg07018435,cg07531873,cg07605799,cg07622687,cg07796016,cg08229127,cg08260052,cg08353955,cg08480294,cg08490751,cg08524109,cg08642843,cg08761308,cg08868647,cg08877521,cg09038553,cg09076077,cg09105041,cg09206194,cg09426957,cg09509179,cg09561430,cg09725939,cg09738418,cg10092770,cg10116178,cg10117361,cg10420426,cg10533992,cg10543225,cg10591042,cg10619733,cg10685856,cg11015767,cg11153375,cg11185992,cg11349980,cg11375809,cg11706815,cg12035532,cg12040750,cg12373951,cg12806681,cg12845451,cg12925685,cg12934281,cg12961889,cg13020663,cg13056744,cg13303928,cg13333846,cg13417632,cg13482714,cg13524341,cg13648527,cg13870426,cg13880583,cg13950578,cg14104249,cg14165858,cg14203017,cg14233790,cg14413354,cg14633084,cg14779090,cg14798310,cg14811014,cg14829360,cg14890608,cg14916494,cg15178807,cg15256369,cg15451729,cg15513349,cg15634717,cg15920124,cg15996623,cg16069940,cg16390964,cg16666524,cg16674267,cg16761754,cg16781264,cg16938179,cg17097757,cg17152214,cg17157234,cg17228456,cg17346650,cg17451484,cg17539402,cg17592940,cg17667195,cg17690034,cg17765088,cg18122103,cg18496383,cg18568001,cg18756277,cg18765799,cg19235098,cg19395089,cg19496479,cg19848529,cg19948019,cg20075914,cg20233764,cg20468586,cg20642115,cg20959851,cg21005828,cg21047473,cg21072692,cg21202649,cg21550016,cg21610815,cg22318155,cg22616525,cg22660596,cg22664993,cg22675598,cg22775138,cg23262073,cg23296006,cg23553368,cg23554685,cg23602909,cg23728201,cg23890086,cg23916352,cg23935593,cg23953919,cg24245216,cg24647207,cg24860902,cg24910189,cg25053142,cg25068765,cg25144913,cg25526005,cg25967886,cg25989392,cg25998278,cg26102195,cg26119421,cg26201596,cg26277064,cg26869723,cg27015385,cg27035411,cg27147322,cg27370229,cg27454528,cg27503717,cg27584826	E005	1
-3.328	1	E005 H1 BMP4 Derived Trophoblast Cultured	ES-derived	TssBiv	erc2-chromatin15state-all-files/E005_10_TssBiv.bed	cg01341218,cg01894743,cg02251859,cg04913265,cg05492442,cg05775895,cg06547386,cg11325146,cg11815105,cg14146740,cg20491446,cg27510988	E005	1
-3.344	1	E005 H1 BMP4 Derived Trophoblast Cultured	ES-derived	BivFlnk	erc2-chromatin15state-all-files/E005_11_BivFlnk.bed	cg00410788,cg00655913,cg01072076,cg01364137,cg01413809,cg03384979,cg04037038,cg04303330,cg04311134,cg04390734,cg04391064,cg05159804,cg05326358,cg05743734,cg06107159,cg06246224,cg06936155,cg06967469,cg07102210,cg07892785,cg09003973,cg10105414,cg10414026,cg12610070,cg12824719,cg13080503,cg13132497,cg13459349,cg13462890,cg15507776,cg15790037,cg16294659,cg16343401,cg17117718,cg17716664,cg18354264,cg18780491,cg19187155,cg20760168,cg20800956,cg21036336,cg21165061,cg24085707,cg25151806,cg25731534,cg25970491,cg26748578,cg27635372	E005	1
-3.569	1	E005 H1 BMP4 Derived Trophoblast Cultured	ES-derived	EnhBiv	erc2-chromatin15state-all-files/E005_12_EnhBiv.bed	cg00083937,cg00119460,cg00122854,cg00574412,cg00705808,cg00900933,cg00909806,cg01109643,cg01345055,cg01388757,cg01394847,cg01438403,cg01679043,cg02344895,cg02412616,cg02941286,cg03150042,cg03316864,cg03595533,cg03738669,cg03895221,cg04087185,cg04184094,cg04289385,cg04602284,cg05025605,cg05147244,cg05185634,cg05448404,cg05496603,cg05777052,cg05952475,cg07084709,cg07828024,cg08363074,cg08481491,cg08670715,cg09775263,cg09886946,cg10265016,cg10780632,cg11254439,cg11565512,cg12261451,cg12384236,cg13191599,cg13207180,cg13931752,cg15315385,cg15927328,cg16498913,cg17944189,cg19687959,cg20188733,cg20752628,cg21770784,cg21786191,cg22579624,cg23110005,cg23316312,cg23642061,cg23959705,cg24613798,cg25382128,cg25540824,cg25664220,cg25797454,cg27284194	E005	1
-5.566	1	E005 H1 BMP4 Derived Trophoblast Cultured	ES-derived	ReprPC	erc2-chromatin15state-all-files/E005_13_ReprPC.bed	cg00057722,cg00171154,cg00456672,cg00509207,cg00533183,cg00617568,cg00700412,cg00702593,cg00811358,cg00832546,cg00870514,cg01147810,cg01297370,cg01352551,cg01609658,cg02188185,cg02398106,cg02398342,cg02439077,cg02675527,cg02756056,cg02785814,cg02853801,cg02991924,cg03218323,cg03265642,cg03365937,cg03688324,cg03764357,cg03791150,cg04450003,cg04517722,cg04617914,cg04727522,cg06035600,cg06209491,cg06557421,cg06629120,cg06706876,cg06768010,cg06825512,cg06910114,cg06949439,cg07156249,cg07245558,cg07322925,cg07434284,cg07442244,cg07518355,cg07545846,cg07770360,cg07837209,cg08017756,cg08292120,cg08778580,cg09566735,cg10192340,cg10230957,cg10973146,cg11487289,cg12022583,cg12145624,cg12612445,cg12615879,cg12649232,cg12799396,cg12801329,cg13388048,cg13473803,cg13932362,cg14575169,cg14623316,cg14896157,cg15989981,cg16008148,cg16136290,cg16483840,cg16848154,cg16945685,cg17718377,cg18776616,cg19308989,cg19395706,cg19743168,cg19845136,cg19978674,cg19979643,cg20209891,cg20285470,cg20336915,cg20401101,cg20408505,cg22093306,cg22871233,cg22903908,cg23086890,cg23197405,cg23446046,cg23606925,cg23765086,cg24111025,cg24271258,cg25120210,cg25222129,cg25478327,cg25593573,cg26472714,cg26658509,cg26754761,cg27665143,ch.1.3947147F	E005	1
0.167	0.479	E005 H1 BMP4 Derived Trophoblast Cultured	ES-derived	ReprPCWk	erc2-chromatin15state-all-files/E005_14_ReprPCWk.bed	cg00114966,cg00143527,cg00167916,cg00169354,cg00230967,cg00332659,cg00340328,cg00423771,cg00458322,cg00523742,cg00599130,cg00643864,cg00792688,cg00792751,cg00836200,cg00850481,cg00908042,cg00966245,cg00999904,cg01221157,cg01284858,cg01315465,cg01340971,cg01353073,cg01429653,cg01448551,cg01502535,cg01517571,cg01517654,cg01647834,cg01713201,cg01724150,cg01948226,cg01986263,cg02105856,cg02147617,cg02393380,cg02432467,cg02478762,cg02527881,cg02562448,cg02586852,cg02627599,cg02645295,cg02645716,cg02692893,cg02718078,cg02787737,cg02858288,cg02870189,cg03042792,cg03185800,cg03222990,cg03369599,cg03421104,cg03472880,cg03781727,cg03812309,cg03881539,cg03885343,cg03902505,cg03942471,cg03990694,cg04110105,cg04296842,cg04307107,cg04316941,cg04428374,cg04435807,cg04460567,cg04461219,cg04807974,cg04902443,cg04904030,cg04959694,cg05038676,cg05057452,cg05164961,cg05187193,cg05215748,cg05262533,cg05412855,cg05420994,cg05486907,cg05547038,cg05641722,cg05647013,cg05686467,cg05737778,cg05851043,cg05855065,cg06038358,cg06048309,cg06098342,cg06121167,cg06130787,cg06142324,cg06148154,cg06221963,cg06223926,cg06334697,cg06407657,cg06586602,cg06600287,cg06625640,cg06665776,cg06721486,cg06793325,cg06849501,cg06851354,cg07083761,cg07136909,cg07225458,cg07258167,cg07480446,cg07508332,cg07581883,cg07588731,cg07635017,cg07661660,cg07697733,cg07806394,cg07836921,cg07881013,cg07902911,cg07917878,cg07946921,cg08010546,cg08062396,cg08196608,cg08227081,cg08255017,cg08347373,cg08358188,cg08400210,cg08462941,cg08466401,cg08718518,cg08726078,cg08736216,cg08783616,cg08992729,cg08996805,cg09003199,cg09132725,cg09160794,cg09316848,cg09537434,cg09564118,cg09763790,cg09775258,cg09907658,cg10034588,cg10081086,cg10124079,cg10185984,cg10194039,cg10206774,cg10278454,cg10455196,cg10512769,cg10759809,cg11006028,cg11046034,cg11077424,cg11078875,cg11138643,cg11223738,cg11239511,cg11436113,cg11630367,cg11695684,cg11701819,cg11731221,cg11749617,cg11792824,cg11820913,cg11886879,cg11969117,cg12048225,cg12070911,cg12077223,cg12092351,cg12097273,cg12101380,cg12149471,cg12213910,cg12242038,cg12309244,cg12368916,cg12381317,cg12404044,cg12515659,cg12604154,cg12793116,cg12804766,cg12816748,cg12842902,cg13011109,cg13148650,cg13162088,cg13236934,cg13346940,cg13670099,cg13852943,cg13893074,cg13975894,cg13995621,cg14095048,cg14184189,cg14231073,cg14387505,cg14547801,cg14582100,cg14628347,cg14732874,cg14755066,cg14768087,cg14989316,cg15112803,cg15132183,cg15256053,cg15522716,cg15550265,cg15672065,cg15730234,cg15755568,cg15880738,cg15903571,cg15935860,cg16018488,cg16117710,cg16341836,cg16345566,cg16359360,cg16395102,cg16405659,cg16428517,cg16460462,cg16534399,cg16558695,cg16572745,cg17089917,cg17147909,cg17262868,cg17390106,cg17602168,cg17629820,cg17713488,cg17731620,cg17913938,cg17999327,cg18061611,cg18155210,cg18183701,cg18199992,cg18225955,cg18372467,cg18440523,cg18498871,cg18753646,cg18989937,cg19020602,cg19115882,cg19138139,cg19255465,cg19323958,cg19449943,cg19709608,cg19712573,cg19979896,cg20063450,cg20128998,cg20628663,cg20727124,cg20963059,cg20967622,cg21162828,cg21372451,cg21599081,cg21616031,cg21683651,cg22102332,cg22200774,cg22356347,cg22374924,cg22444562,cg22506343,cg22576682,cg22603562,cg22622328,cg22645574,cg22683418,cg22689904,cg22757362,cg22874305,cg22889768,cg23034420,cg23039636,cg23132872,cg23193277,cg23206873,cg23315892,cg23416000,cg23440142,cg23483799,cg23530543,cg23603793,cg23611220,cg23627990,cg23704085,cg23717251,cg23737927,cg23828283,cg24150716,cg24206537,cg24384713,cg24386456,cg24430754,cg24517042,cg24690094,cg24747164,cg24768821,cg25003427,cg25048816,cg25080176,cg25119155,cg25301627,cg25445047,cg25460341,cg25722880,cg25762006,cg25898963,cg26080737,cg26153234,cg26183482,cg26373874,cg26472938,cg26483574,cg26565078,cg26581860,cg26620356,cg26665444,cg26690915,cg26810230,cg26955980,cg27101034,cg27253336,cg27302051,cg27332136,cg27348620,cg27354028,cg27565232,cg27601188	E005	1
-4.941	1	E005 H1 BMP4 Derived Trophoblast Cultured	ES-derived	Quies	erc2-chromatin15state-all-files/E005_15_Quies.bed	cg00011345,cg00017578,cg00034769,cg00049066,cg00050618,cg00052903,cg00066239,cg00087182,cg00114132,cg00128774,cg00135293,cg00137951,cg00139242,cg00155732,cg00166667,cg00168783,cg00174508,cg00204512,cg00215902,cg00219626,cg00240880,cg00243661,cg00256380,cg00275181,cg00292029,cg00294562,cg00298025,cg00301631,cg00303740,cg00303876,cg00310588,cg00311629,cg00318034,cg00324827,cg00327330,cg00329080,cg00346898,cg00375025,cg00380780,cg00399407,cg00405699,cg00416386,cg00425017,cg00429726,cg00438774,cg00440797,cg00441403,cg00460463,cg00483256,cg00485202,cg00491675,cg00492362,cg00505481,cg00509485,cg00512337,cg00512459,cg00515669,cg00517612,cg00567211,cg00580617,cg00591068,cg00600128,cg00601890,cg00606578,cg00634315,cg00646813,cg00655788,cg00657389,cg00688946,cg00690280,cg00695955,cg00712799,cg00722834,cg00732378,cg00742025,cg00744898,cg00745823,cg00791548,cg00792420,cg00793104,cg00838259,cg00840927,cg00847857,cg00848607,cg00852783,cg00854392,cg00861041,cg00885602,cg00892208,cg00901878,cg00934045,cg00939682,cg00948470,cg00962000,cg00970304,cg00976081,cg00983912,cg01004859,cg01006371,cg01018864,cg01032589,cg01094920,cg01096847,cg01097406,cg01108642,cg01119319,cg01142396,cg01148073,cg01156747,cg01159559,cg01165022,cg01181898,cg01217350,cg01220592,cg01223463,cg01256391,cg01256665,cg01268286,cg01307606,cg01317862,cg01325496,cg01330741,cg01362696,cg01369914,cg01376180,cg01378222,cg01378456,cg01384554,cg01385043,cg01422293,cg01427108,cg01440648,cg01465323,cg01467481,cg01471240,cg01476442,cg01496075,cg01502373,cg01515427,cg01519017,cg01520402,cg01527307,cg01527666,cg01532746,cg01534799,cg01540380,cg01555000,cg01559152,cg01567173,cg01577707,cg01599674,cg01612824,cg01613557,cg01615050,cg01624173,cg01649465,cg01693174,cg01694173,cg01712079,cg01726073,cg01726808,cg01731777,cg01732120,cg01739960,cg01754719,cg01766873,cg01781567,cg01785398,cg01795421,cg01835962,cg01884057,cg01886893,cg01890197,cg01893815,cg01899600,cg01925633,cg01934258,cg01934756,cg01960128,cg01966760,cg01969012,cg01992893,cg01993732,cg02000275,cg02005490,cg02009189,cg02009395,cg02021288,cg02031561,cg02039967,cg02048377,cg02059896,cg02067882,cg02068361,cg02068596,cg02074763,cg02090877,cg02097254,cg02098413,cg02102456,cg02112289,cg02119848,cg02122327,cg02141393,cg02147041,cg02150262,cg02171206,cg02193238,cg02218675,cg02239282,cg02248514,cg02255186,cg02255297,cg02255887,cg02257953,cg02280486,cg02284980,cg02287436,cg02293935,cg02311588,cg02320151,cg02324703,cg02334877,cg02346797,cg02363750,cg02379760,cg02384792,cg02389566,cg02411443,cg02450219,cg02458521,cg02458846,cg02461417,cg02462282,cg02477246,cg02477299,cg02481642,cg02482571,cg02499121,cg02499139,cg02511570,cg02513547,cg02519452,cg02538305,cg02540858,cg02541630,cg02550226,cg02567476,cg02576414,cg02581615,cg02589986,cg02614045,cg02622254,cg02622782,cg02631007,cg02632109,cg02635726,cg02652575,cg02656594,cg02659355,cg02697348,cg02712322,cg02737765,cg02738086,cg02751803,cg02759829,cg02763462,cg02801388,cg02804067,cg02805354,cg02814523,cg02815692,cg02815835,cg02829279,cg02838443,cg02845569,cg02849511,cg02850422,cg02866122,cg02874061,cg02893585,cg02898678,cg02903756,cg02917128,cg02947253,cg02956522,cg02968407,cg02976475,cg02983090,cg02992311,cg03012946,cg03037856,cg03043822,cg03045231,cg03075662,cg03076240,cg03089686,cg03093786,cg03095982,cg03096107,cg03129042,cg03144753,cg03146733,cg03147074,cg03148241,cg03156008,cg03162092,cg03177642,cg03184884,cg03187125,cg03196329,cg03197032,cg03197663,cg03208942,cg03218584,cg03224396,cg03225882,cg03258567,cg03267220,cg03267470,cg03285229,cg03300596,cg03316149,cg03324884,cg03329597,cg03331207,cg03336694,cg03344380,cg03345805,cg03347694,cg03358370,cg03361579,cg03362174,cg03368155,cg03372174,cg03395019,cg03396247,cg03416601,cg03417454,cg03426225,cg03432241,cg03437883,cg03444122,cg03444505,cg03453374,cg03460350,cg03465399,cg03475307,cg03488840,cg03526776,cg03533256,cg03537236,cg03538480,cg03547924,cg03552929,cg03562855,cg03567706,cg03575556,cg03579392,cg03583463,cg03594083,cg03594311,cg03595348,cg03596178,cg03611147,cg03620565,cg03622314,cg03628310,cg03634822,cg03643505,cg03651581,cg03660162,cg03665785,cg03676578,cg03680873,cg03681057,cg03682453,cg03688771,cg03693486,cg03699952,cg03700457,cg03738217,cg03748593,cg03749182,cg03752800,cg03780486,cg03792522,cg03796177,cg03803474,cg03803658,cg03812784,cg03824275,cg03833429,cg03833465,cg03850986,cg03874608,cg03881738,cg03882355,cg03895540,cg03899510,cg03899912,cg03913223,cg03917489,cg03935731,cg03961133,cg03968861,cg03974188,cg03975200,cg03978269,cg03983498,cg03987748,cg03993335,cg03999688,cg04019279,cg04041654,cg04055096,cg04063708,cg04063896,cg04071552,cg04072301,cg04076286,cg04076328,cg04078292,cg04096305,cg04111102,cg04128524,cg04131969,cg04141308,cg04148237,cg04182912,cg04195343,cg04195858,cg04204411,cg04217070,cg04217577,cg04226952,cg04227949,cg04246113,cg04260590,cg04266202,cg04277114,cg04287854,cg04300162,cg04307776,cg04360053,cg04366440,cg04372929,cg04391588,cg04392232,cg04410715,cg04424696,cg04448141,cg04487274,cg04507598,cg04522596,cg04530015,cg04547002,cg04551581,cg04560015,cg04564515,cg04564805,cg04567334,cg04578978,cg04582295,cg04588473,cg04597991,cg04599612,cg04604514,cg04626686,cg04635280,cg04640729,cg04645070,cg04665273,cg04681845,cg04700217,cg04703620,cg04708601,cg04712314,cg04722955,cg04725336,cg04727866,cg04729578,cg04742143,cg04745689,cg04746287,cg04756853,cg04759999,cg04764455,cg04773268,cg04784266,cg04786304,cg04790169,cg04813711,cg04858960,cg04877737,cg04877820,cg04895001,cg04896851,cg04926727,cg04926904,cg04932937,cg04938738,cg04944491,cg04955485,cg04973925,cg04982054,cg04988978,cg05014690,cg05022532,cg05026324,cg05031931,cg05040360,cg05044213,cg05047156,cg05048676,cg05048928,cg05053343,cg05067963,cg05084668,cg05099708,cg05105276,cg05105906,cg05111383,cg05123646,cg05126044,cg05129050,cg05136000,cg05143880,cg05165482,cg05168133,cg05179921,cg05183671,cg05203714,cg05206802,cg05207638,cg05222216,cg05224206,cg05233441,cg05245491,cg05256481,cg05261824,cg05263029,cg05272550,cg05276373,cg05276956,cg05283379,cg05284776,cg05298696,cg05309399,cg05310760,cg05323448,cg05325313,cg05358575,cg05361366,cg05376542,cg05381300,cg05401590,cg05424090,cg05449190,cg05450034,cg05465134,cg05468953,cg05476318,cg05489065,cg05504820,cg05511755,cg05523882,cg05533447,cg05535202,cg05549638,cg05555928,cg05559279,cg05579559,cg05585544,cg05589046,cg05606878,cg05616250,cg05617050,cg05620169,cg05624017,cg05635388,cg05650161,cg05650511,cg05670219,cg05682333,cg05683785,cg05683857,cg05714111,cg05719612,cg05721444,cg05724257,cg05750031,cg05756136,cg05760192,cg05774868,cg05799317,cg05814654,cg05816879,cg05841700,cg05846633,cg05854892,cg05871802,cg05873137,cg05878887,cg05903274,cg05924882,cg05926435,cg05930586,cg05931995,cg05933765,cg05934796,cg05934824,cg05937896,cg05945274,cg05953364,cg05958252,cg05962755,cg05970577,cg05971934,cg05986288,cg05989248,cg06017143,cg06028605,cg06049597,cg06085518,cg06090684,cg06101324,cg06119389,cg06121262,cg06127205,cg06138931,cg06139006,cg06166970,cg06167037,cg06190046,cg06192961,cg06193597,cg06197517,cg06206426,cg06207961,cg06211243,cg06216090,cg06229024,cg06254768,cg06263939,cg06306791,cg06312816,cg06318013,cg06318270,cg06347896,cg06349264,cg06361072,cg06373584,cg06385383,cg06386426,cg06390459,cg06404080,cg06405219,cg06409423,cg06442372,cg06450820,cg06451649,cg06467600,cg06470727,cg06479520,cg06481993,cg06489993,cg06505273,cg06507260,cg06524124,cg06543101,cg06545409,cg06555230,cg06577139,cg06581830,cg06582575,cg06587443,cg06618686,cg06619939,cg06633413,cg06643318,cg06645081,cg06645674,cg06650235,cg06669700,cg06686712,cg06729434,cg06730250,cg06740209,cg06747288,cg06770995,cg06790244,cg06793461,cg06797478,cg06800398,cg06807043,cg06809965,cg06811361,cg06825886,cg06845718,cg06883875,cg06884304,cg06895218,cg06897724,cg06899274,cg06923291,cg06931898,cg06935794,cg06945627,cg06948242,cg06957181,cg06965198,cg06966240,cg06981781,cg06993952,cg06995699,cg06998687,cg07002226,cg07017615,cg07024984,cg07027502,cg07065735,cg07095347,cg07105421,cg07115032,cg07124719,cg07131413,cg07158505,cg07165715,cg07173760,cg07180422,cg07195621,cg07198752,cg07199758,cg07219303,cg07236652,cg07255004,cg07275757,cg07291065,cg07291417,cg07296473,cg07318830,cg07326602,cg07326720,cg07346904,cg07364631,cg07369274,cg07377017,cg07387310,cg07389463,cg07404221,cg07404979,cg07425571,cg07429087,cg07439611,cg07439657,cg07440867,cg07451762,cg07461715,cg07462577,cg07479906,cg07501125,cg07504442,cg07506533,cg07506560,cg07507114,cg07510085,cg07513323,cg07517476,cg07536708,cg07543400,cg07549059,cg07556569,cg07570630,cg07583744,cg07585417,cg07587117,cg07593434,cg07599881,cg07600925,cg07603100,cg07603357,cg07604426,cg07611718,cg07632141,cg07633666,cg07645296,cg07675998,cg07679836,cg07689252,cg07717704,cg07719786,cg07732331,cg07733920,cg07737764,cg07750604,cg07774612,cg07793724,cg07799223,cg07799239,cg07804857,cg07806607,cg07813377,cg07814076,cg07814122,cg07820548,cg07835953,cg07839933,cg07850274,cg07856568,cg07857446,cg07872987,cg07882345,cg07889827,cg07891854,cg07905924,cg07908091,cg07910479,cg07915896,cg07926542,cg07930825,cg07934434,cg07936368,cg07937514,cg07959747,cg07962162,cg07967246,cg07991139,cg08025562,cg08031982,cg08044714,cg08051679,cg08054032,cg08058156,cg08059358,cg08062233,cg08074769,cg08081727,cg08097548,cg08111922,cg08139543,cg08160623,cg08164795,cg08187501,cg08188268,cg08191530,cg08194716,cg08213375,cg08225087,cg08228808,cg08248807,cg08254831,cg08267789,cg08269402,cg08278466,cg08295671,cg08311656,cg08319489,cg08326749,cg08338368,cg08344080,cg08345189,cg08355045,cg08358487,cg08370147,cg08370546,cg08392911,cg08394080,cg08398567,cg08401189,cg08412699,cg08435386,cg08441523,cg08446987,cg08459290,cg08469419,cg08469646,cg08495020,cg08527847,cg08551400,cg08560544,cg08594816,cg08608053,cg08658634,cg08665416,cg08681864,cg08688592,cg08701064,cg08701935,cg08714092,cg08714901,cg08733291,cg08762424,cg08762628,cg08764509,cg08772089,cg08804725,cg08806802,cg08811958,cg08825200,cg08836988,cg08840765,cg08843265,cg08854232,cg08864156,cg08864894,cg08870473,cg08898775,cg08899203,cg08902139,cg08913262,cg08918950,cg08947151,cg08954948,cg08969263,cg08970156,cg08972273,cg09000155,cg09000779,cg09006985,cg09007894,cg09008179,cg09018609,cg09108795,cg09110006,cg09118371,cg09121994,cg09122588,cg09147119,cg09175620,cg09179589,cg09182221,cg09201586,cg09206224,cg09249486,cg09261182,cg09278089,cg09279389,cg09294095,cg09301177,cg09303423,cg09319634,cg09319852,cg09332604,cg09335044,cg09349723,cg09364205,cg09369493,cg09380927,cg09381666,cg09399716,cg09414187,cg09416529,cg09417725,cg09425326,cg09433566,cg09434983,cg09443992,cg09449562,cg09455154,cg09455208,cg09475608,cg09483595,cg09539739,cg09588186,cg09605846,cg09607782,cg09611501,cg09643539,cg09650134,cg09664220,cg09665331,cg09665332,cg09679558,cg09692653,cg09695187,cg09704496,cg09706368,cg09708559,cg09718996,cg09719910,cg09723824,cg09729657,cg09733528,cg09740935,cg09748014,cg09753280,cg09757238,cg09774931,cg09779027,cg09784340,cg09794343,cg09799186,cg09808012,cg09830162,cg09831549,cg09839592,cg09855212,cg09858951,cg09886864,cg09894503,cg09911184,cg09928693,cg09936400,cg09951392,cg09954392,cg09980403,cg09983885,cg09999673,cg10002807,cg10019083,cg10025846,cg10033192,cg10047041,cg10059540,cg10070864,cg10090906,cg10091780,cg10097882,cg10105917,cg10111716,cg10113258,cg10116443,cg10124132,cg10130088,cg10138206,cg10146727,cg10165859,cg10168055,cg10169327,cg10181818,cg10186901,cg10193804,cg10197866,cg10207850,cg10231192,cg10246903,cg10256372,cg10292154,cg10304534,cg10309178,cg10331829,cg10335018,cg10368873,cg10377240,cg10379176,cg10393190,cg10393508,cg10405645,cg10431340,cg10435654,cg10440696,cg10454864,cg10466124,cg10474158,cg10480135,cg10483660,cg10493506,cg10494063,cg10500277,cg10511110,cg10519465,cg10525372,cg10528700,cg10545740,cg10585226,cg10612451,cg10613814,cg10636426,cg10647739,cg10648222,cg10653746,cg10673490,cg10696282,cg10706802,cg10709350,cg10738791,cg10760040,cg10766210,cg10778915,cg10783492,cg10789787,cg10801134,cg10801143,cg10812522,cg10815152,cg10824492,cg10828370,cg10835128,cg10842080,cg10859771,cg10898649,cg10906962,cg10914478,cg10919053,cg10941424,cg10986236,cg10994090,cg10995895,cg10997110,cg11010607,cg11022501,cg11034326,cg11035003,cg11048134,cg11063371,cg11069269,cg11069461,cg11097954,cg11142875,cg11156528,cg11169344,cg11173636,cg11182724,cg11215612,cg11227087,cg11228898,cg11244641,cg11291437,cg11294950,cg11295001,cg11308394,cg11314411,cg11328541,cg11340524,cg11347165,cg11359454,cg11359520,cg11365082,cg11365548,cg11373237,cg11375692,cg11385162,cg11394361,cg11422359,cg11454957,cg11460465,cg11488381,cg11502419,cg11503711,cg11530175,cg11532614,cg11553153,cg11578034,cg11601663,cg11637084,cg11642909,cg11651022,cg11657817,cg11664048,cg11665378,cg11676719,cg11678739,cg11698131,cg11698354,cg11705311,cg11717969,cg11721950,cg11731606,cg11737251,cg11742595,cg11745271,cg11752635,cg11755914,cg11770816,cg11799977,cg11805489,cg11808658,cg11815145,cg11817804,cg11819201,cg11827190,cg11849780,cg11890939,cg11903197,cg11905488,cg11907977,cg11919626,cg11953668,cg11955166,cg11955249,cg11966998,cg11979295,cg11985321,cg12015761,cg12033692,cg12034494,cg12042923,cg12054178,cg12079282,cg12081030,cg12087004,cg12089028,cg12124647,cg12131866,cg12172153,cg12177087,cg12177758,cg12192113,cg12198977,cg12208777,cg12242579,cg12292427,cg12295892,cg12310130,cg12343639,cg12362478,cg12372610,cg12389669,cg12393668,cg12394010,cg12399411,cg12428727,cg12447911,cg12455797,cg12491643,cg12495829,cg12511796,cg12524488,cg12531667,cg12533496,cg12538313,cg12563847,cg12575181,cg12581547,cg12586176,cg12593204,cg12597660,cg12606891,cg12625731,cg12627712,cg12643970,cg12644659,cg12662640,cg12666530,cg12674840,cg12684767,cg12711710,cg12731993,cg12741441,cg12742820,cg12760995,cg12765567,cg12777182,cg12791520,cg12797990,cg12798194,cg12808797,cg12816141,cg12836582,cg12843627,cg12845756,cg12853426,cg12859507,cg12861782,cg12891678,cg12907477,cg12907818,cg12909619,cg12924548,cg12932008,cg12933814,cg12941369,cg12943082,cg12943837,cg12945374,cg12946859,cg12971487,cg12986236,cg13000497,cg13001838,cg13013143,cg13044052,cg13045504,cg13060500,cg13071569,cg13074526,cg13076785,cg13093934,cg13101390,cg13117173,cg13123165,cg13123656,cg13138043,cg13141188,cg13143770,cg13190429,cg13201942,cg13203480,cg13216216,cg13265882,cg13269174,cg13278052,cg13295911,cg13296839,cg13303037,cg13378649,cg13388416,cg13391479,cg13396570,cg13396607,cg13406893,cg13416895,cg13421331,cg13426198,cg13426642,cg13433891,cg13446874,cg13453228,cg13455416,cg13458301,cg13461247,cg13477627,cg13477969,cg13483914,cg13490235,cg13520475,cg13538592,cg13548452,cg13576669,cg13590011,cg13591910,cg13615632,cg13616972,cg13625021,cg13632595,cg13634034,cg13639937,cg13644071,cg13645221,cg13651302,cg13653668,cg13674437,cg13680023,cg13695286,cg13696807,cg13708436,cg13736647,cg13742513,cg13756824,cg13758221,cg13774959,cg13785928,cg13802666,cg13812937,cg13813247,cg13816228,cg13830755,cg13837822,cg13845211,cg13867052,cg13908232,cg13916298,cg13916421,cg13934223,cg13962170,cg13966137,cg13972202,cg13980930,cg13989290,cg13996401,cg14010105,cg14020803,cg14021904,cg14037076,cg14046302,cg14047370,cg14054578,cg14055312,cg14068721,cg14074710,cg14085262,cg14094101,cg14107084,cg14118616,cg14185860,cg14210988,cg14229348,cg14231880,cg14238998,cg14245662,cg14246207,cg14259082,cg14296729,cg14306366,cg14310225,cg14310674,cg14316118,cg14346872,cg14354529,cg14357906,cg14375478,cg14390305,cg14399134,cg14402530,cg14418922,cg14451846,cg14471723,cg14478752,cg14484069,cg14530143,cg14533401,cg14544720,cg14549751,cg14560022,cg14575602,cg14614689,cg14640588,cg14657561,cg14679346,cg14683490,cg14684166,cg14701959,cg14703454,cg14787964,cg14790638,cg14819436,cg14827090,cg14835473,cg14836018,cg14847917,cg14874256,cg14885077,cg14889167,cg14904688,cg14913979,cg14917135,cg14927357,cg14928673,cg14943884,cg14950747,cg15001547,cg15006828,cg15007469,cg15013410,cg15027266,cg15030167,cg15043341,cg15090469,cg15146122,cg15148371,cg15166718,cg15169595,cg15179472,cg15183446,cg15189197,cg15241708,cg15245051,cg15246989,cg15282709,cg15302177,cg15348902,cg15350361,cg15353176,cg15364721,cg15375321,cg15391151,cg15398093,cg15400703,cg15421532,cg15425465,cg15439915,cg15443223,cg15459871,cg15471073,cg15487877,cg15503081,cg15505276,cg15510984,cg15540842,cg15541798,cg15549821,cg15550330,cg15563420,cg15565057,cg15605314,cg15623143,cg15685223,cg15685385,cg15701714,cg15702905,cg15704872,cg15710130,cg15726045,cg15758700,cg15767424,cg15769835,cg15779321,cg15788095,cg15795186,cg15814747,cg15818696,cg15819396,cg15823649,cg15828035,cg15838553,cg15840159,cg15844800,cg15863052,cg15865892,cg15871951,cg15892521,cg15896717,cg15934613,cg15960490,cg15974827,cg15975750,cg15985703,cg15999636,cg16004875,cg16008351,cg16010913,cg16016366,cg16035152,cg16039142,cg16049439,cg16050799,cg16052510,cg16070298,cg16091142,cg16099031,cg16107273,cg16127496,cg16129703,cg16131080,cg16133310,cg16160244,cg16164607,cg16187261,cg16187635,cg16202059,cg16222530,cg16240755,cg16250731,cg16270291,cg16271173,cg16273303,cg16279954,cg16286467,cg16302916,cg16318994,cg16363250,cg16368670,cg16386036,cg16386110,cg16400154,cg16404259,cg16408865,cg16410186,cg16412573,cg16426182,cg16428086,cg16462006,cg16463941,cg16480258,cg16484401,cg16491492,cg16494260,cg16510070,cg16528738,cg16545438,cg16562679,cg16596106,cg16604233,cg16605227,cg16619008,cg16627836,cg16647257,cg16658535,cg16662370,cg16686316,cg16692277,cg16709694,cg16710346,cg16718606,cg16729555,cg16735386,cg16748776,cg16755494,cg16755863,cg16774615,cg16785409,cg16789867,cg16791601,cg16798686,cg16837310,cg16843037,cg16843162,cg16843841,cg16858587,cg16880583,cg16895370,cg16911214,cg16914149,cg16941929,cg16959075,cg16992257,cg16999125,cg17012439,cg17015467,cg17031739,cg17042326,cg17055322,cg17057439,cg17064926,cg17067590,cg17067942,cg17079561,cg17093914,cg17119170,cg17141831,cg17168836,cg17175521,cg17207485,cg17207600,cg17231980,cg17235415,cg17239008,cg17242981,cg17281724,cg17283279,cg17288892,cg17290000,cg17293468,cg17310977,cg17317834,cg17355685,cg17357614,cg17372245,cg17391194,cg17395555,cg17401724,cg17408087,cg17410895,cg17415111,cg17415117,cg17415650,cg17443007,cg17457703,cg17464069,cg17485210,cg17505776,cg17509039,cg17514199,cg17516463,cg17536071,cg17537073,cg17542650,cg17554309,cg17558840,cg17588491,cg17601546,cg17611614,cg17638507,cg17660211,cg17667773,cg17701567,cg17726105,cg17747518,cg17759274,cg17778439,cg17788013,cg17799982,cg17801864,cg17810431,cg17820326,cg17830569,cg17840997,cg17853089,cg17879133,cg17884856,cg17887794,cg17906322,cg17909433,cg17916960,cg17924899,cg17938476,cg17972162,cg17988372,cg18003427,cg18016304,cg18020491,cg18026416,cg18028222,cg18030306,cg18035979,cg18054230,cg18060965,cg18062025,cg18068443,cg18082583,cg18116554,cg18132909,cg18141722,cg18163452,cg18165503,cg18169661,cg18180276,cg18192491,cg18209808,cg18213661,cg18224419,cg18230093,cg18231025,cg18249108,cg18259396,cg18359017,cg18363911,cg18371729,cg18375839,cg18393994,cg18405544,cg18408081,cg18427091,cg18496131,cg18513919,cg18529726,cg18556129,cg18561199,cg18574298,cg18581355,cg18609044,cg18622418,cg18629013,cg18634709,cg18662080,cg18675899,cg18734320,cg18757619,cg18768515,cg18808259,cg18814616,cg18825964,cg18841952,cg18865814,cg18875607,cg18897401,cg18906360,cg18915170,cg18925601,cg18926594,cg18938313,cg18938459,cg18951125,cg18951332,cg18953068,cg18955493,cg19013339,cg19028711,cg19050351,cg19060557,cg19082004,cg19088553,cg19096327,cg19101566,cg19126025,cg19139589,cg19166043,cg19172017,cg19174603,cg19200197,cg19216378,cg19256589,cg19261050,cg19275309,cg19286672,cg19290139,cg19298821,cg19304003,cg19306681,cg19319725,cg19322602,cg19324313,cg19325477,cg19328797,cg19334336,cg19340837,cg19351627,cg19352370,cg19359550,cg19384394,cg19391854,cg19406481,cg19411699,cg19411729,cg19414418,cg19419914,cg19425807,cg19431696,cg19432846,cg19459178,cg19460792,cg19461320,cg19484995,cg19487450,cg19521242,cg19525705,cg19532402,cg19544767,cg19547124,cg19553932,cg19554569,cg19558933,cg19565299,cg19577074,cg19608286,cg19629630,cg19634315,cg19638860,cg19670723,cg19676182,cg19683973,cg19695151,cg19702880,cg19707326,cg19733747,cg19743197,cg19752233,cg19757346,cg19758317,cg19780571,cg19786983,cg19812677,cg19828846,cg19836589,cg19840509,cg19846457,cg19850024,cg19872188,cg19884492,cg19900235,cg19907443,cg19908114,cg19947112,cg19956155,cg19964325,cg19980929,cg19985477,cg19997502,cg20002156,cg20007472,cg20028981,cg20039073,cg20065452,cg20071972,cg20079997,cg20127733,cg20157874,cg20173717,cg20240347,cg20242676,cg20254120,cg20278840,cg20291244,cg20299559,cg20304530,cg20318233,cg20319791,cg20329620,cg20338478,cg20343822,cg20377095,cg20390237,cg20394141,cg20401323,cg20440618,cg20473420,cg20506807,cg20512669,cg20523029,cg20537511,cg20559405,cg20559634,cg20559816,cg20636526,cg20641794,cg20643422,cg20645058,cg20647615,cg20673407,cg20681671,cg20697399,cg20711926,cg20723705,cg20726646,cg20727729,cg20749147,cg20760682,cg20769111,cg20769395,cg20813759,cg20822028,cg20825355,cg20834123,cg20840926,cg20853467,cg20864796,cg20884417,cg20895237,cg20900540,cg20901032,cg20923085,cg20926282,cg20937600,cg20946074,cg20999004,cg21019638,cg21025142,cg21048688,cg21056290,cg21062364,cg21064891,cg21084890,cg21130236,cg21150573,cg21158431,cg21163200,cg21176819,cg21178959,cg21250004,cg21250427,cg21265528,cg21269219,cg21275292,cg21303039,cg21322862,cg21367769,cg21386072,cg21449597,cg21466736,cg21477232,cg21477591,cg21487631,cg21509981,cg21510841,cg21523431,cg21523688,cg21545535,cg21549530,cg21585512,cg21590385,cg21592091,cg21593856,cg21598751,cg21634547,cg21641834,cg21677940,cg21685180,cg21717644,cg21733367,cg21737037,cg21754201,cg21754618,cg21764456,cg21795384,cg21825059,cg21834123,cg21865577,cg21870499,cg21877612,cg21907309,cg21908344,cg21910673,cg21975337,cg21979972,cg22026398,cg22026953,cg22073307,cg22113540,cg22114991,cg22129885,cg22130216,cg22134718,cg22138597,cg22154234,cg22175494,cg22199864,cg22202345,cg22217604,cg22235661,cg22278595,cg22305209,cg22340573,cg22347696,cg22350027,cg22351451,cg22356541,cg22362726,cg22362864,cg22370094,cg22377166,cg22433758,cg22435684,cg22450531,cg22503308,cg22509027,cg22509179,cg22520587,cg22527572,cg22529990,cg22533244,cg22558765,cg22561592,cg22594201,cg22595443,cg22599996,cg22605323,cg22627212,cg22638302,cg22665096,cg22676075,cg22697516,cg22705268,cg22716605,cg22718308,cg22739554,cg22742493,cg22745143,cg22745223,cg22749365,cg22754921,cg22786090,cg22789388,cg22809653,cg22812614,cg22827324,cg22843175,cg22846767,cg22866267,cg22879476,cg22883525,cg22907991,cg22911054,cg22927134,cg22927653,cg22933582,cg22936371,cg22945620,cg22976778,cg22977420,cg22990218,cg23038520,cg23056271,cg23072099,cg23075366,cg23149302,cg23157375,cg23173402,cg23193120,cg23204752,cg23206907,cg23207176,cg23228178,cg23230554,cg23232755,cg23257289,cg23260525,cg23277328,cg23291271,cg23339363,cg23350747,cg23355731,cg23363758,cg23370820,cg23396177,cg23407172,cg23409007,cg23412639,cg23416621,cg23418857,cg23424158,cg23429235,cg23437967,cg23470828,cg23476276,cg23480273,cg23497390,cg23506940,cg23523548,cg23530561,cg23575107,cg23609068,cg23621222,cg23649571,cg23652442,cg23670055,cg23684399,cg23687269,cg23718633,cg23734194,cg23746239,cg23748514,cg23758345,cg23784549,cg23790876,cg23792349,cg23792848,cg23798789,cg23801544,cg23829395,cg23832814,cg23868054,cg23876056,cg23885889,cg23887856,cg23918490,cg23920097,cg23942311,cg23948372,cg23957609,cg23960723,cg23961843,cg23967357,cg23974615,cg23982638,cg23992051,cg23993005,cg23994668,cg24005645,cg24006715,cg24027602,cg24027669,cg24043747,cg24065722,cg24120162,cg24134430,cg24136671,cg24145739,cg24159697,cg24176760,cg24179559,cg24184769,cg24190088,cg24218626,cg24249173,cg24258439,cg24275611,cg24278076,cg24302623,cg24305906,cg24312580,cg24316913,cg24317942,cg24327813,cg24345423,cg24367125,cg24379127,cg24383033,cg24399287,cg24432193,cg24451117,cg24494155,cg24495044,cg24511711,cg24516901,cg24526136,cg24529858,cg24538382,cg24553058,cg24553651,cg24557027,cg24557305,cg24566088,cg24569082,cg24572003,cg24590165,cg24607653,cg24629297,cg24633312,cg24667213,cg24674087,cg24708988,cg24718386,cg24726965,cg24749015,cg24754689,cg24759237,cg24760696,cg24761668,cg24786369,cg24796450,cg24805162,cg24805373,cg24807198,cg24807697,cg24812136,cg24816866,cg24848870,cg24855818,cg24859127,cg24872692,cg24875288,cg24883009,cg24891312,cg24913975,cg24914139,cg24916757,cg24923953,cg24955829,cg24959793,cg24971912,cg24977338,cg24983605,cg24998002,cg25012583,cg25023291,cg25032888,cg25054961,cg25064860,cg25066655,cg25072945,cg25075347,cg25077137,cg25098418,cg25100880,cg25101184,cg25137372,cg25139410,cg25177224,cg25198111,cg25199372,cg25202593,cg25214924,cg25223140,cg25231957,cg25235344,cg25248445,cg25273343,cg25291613,cg25304136,cg25351194,cg25351196,cg25402137,cg25412130,cg25448404,cg25450806,cg25451456,cg25454843,cg25471987,cg25484160,cg25500001,cg25509621,cg25510640,cg25523261,cg25531488,cg25534756,cg25559122,cg25570222,cg25574907,cg25593005,cg25595900,cg25604565,cg25614898,cg25620989,cg25635251,cg25643889,cg25697314,cg25702480,cg25706552,cg25718043,cg25727520,cg25735133,cg25736692,cg25742037,cg25742374,cg25746890,cg25777459,cg25779764,cg25781686,cg25790078,cg25790333,cg25799291,cg25806255,cg25833003,cg25863564,cg25882873,cg25902411,cg25955126,cg25957194,cg25981343,cg25991571,cg25996584,cg26014689,cg26021591,cg26029667,cg26053872,cg26054801,cg26065799,cg26073856,cg26087659,cg26102342,cg26117369,cg26123466,cg26130581,cg26141324,cg26142999,cg26150343,cg26155674,cg26168224,cg26169783,cg26173659,cg26186509,cg26217648,cg26219069,cg26232129,cg26237810,cg26246864,cg26275848,cg26277344,cg26279282,cg26295774,cg26314869,cg26319038,cg26325740,cg26340889,cg26343168,cg26371521,cg26381452,cg26404880,cg26419494,cg26428432,cg26433333,cg26449328,cg26454172,cg26466836,cg26489750,cg26511075,cg26520055,cg26585320,cg26608570,cg26618699,cg26625863,cg26641541,cg26641935,cg26651840,cg26656658,cg26658343,cg26658816,cg26680274,cg26689666,cg26690501,cg26708920,cg26750196,cg26754664,cg26783306,cg26790850,cg26802755,cg26810908,cg26813044,cg26815032,cg26820563,cg26852739,cg26862554,cg26871735,cg26889586,cg26904126,cg26909924,cg26932889,cg26946232,cg26955290,cg26977944,cg26996911,cg27001282,cg27008438,cg27015215,cg27046573,cg27095718,cg27127091,cg27161779,cg27188696,cg27228042,cg27228210,cg27244206,cg27250283,cg27262778,cg27275821,cg27286054,cg27295011,cg27305037,cg27306870,cg27335653,cg27345534,cg27364547,cg27371329,cg27374758,cg27398070,cg27419639,cg27450890,cg27450894,cg27460135,cg27482129,cg27484216,cg27490568,cg27516652,cg27524988,cg27543334,cg27544384,cg27572855,cg27576325,cg27585641,cg27586797,cg27594282,cg27609378,cg27610057,cg27621587,cg27623937,cg27624334,cg27631724,cg27643470,cg27666049,ch.17.480931F,ch.3.39438485F	E005	1
-6.17	1	E006 H1 Derived Mesenchymal Stem Cells	ES-derived	TssA	erc2-chromatin15state-all-files/E006_1_TssA.bed	cg00012203,cg00063077,cg00156216,cg00207965,cg00329014,cg00363486,cg00420922,cg00458337,cg00475140,cg00591949,cg00665405,cg00695362,cg00733150,cg00760338,cg00818473,cg00827164,cg00846580,cg00857968,cg00908189,cg00978521,cg01036806,cg01044608,cg01082878,cg01148193,cg01190171,cg01303236,cg01309013,cg01341218,cg01362247,cg01414830,cg01431908,cg01525366,cg01546248,cg01617117,cg01715842,cg01743873,cg01819863,cg01828414,cg01868499,cg01894743,cg01989461,cg02109507,cg02319142,cg02339392,cg02359409,cg02381751,cg02406084,cg02501827,cg02635260,cg02642822,cg02729068,cg02787737,cg02889777,cg02940042,cg03060546,cg03089717,cg03115937,cg03333546,cg03380427,cg03444122,cg03464685,cg03474731,cg03651613,cg03658251,cg03668386,cg03713592,cg03778669,cg03806693,cg03831667,cg03847641,cg03885664,cg03916912,cg03965726,cg04036182,cg04231319,cg04257751,cg04287289,cg04307987,cg04314624,cg04340435,cg04351776,cg04375931,cg04469105,cg04497547,cg04527603,cg04553112,cg04607235,cg04706327,cg04742282,cg04893899,cg04913265,cg04936325,cg04940435,cg05054006,cg05147244,cg05186936,cg05326358,cg05337694,cg05358900,cg05527609,cg05564831,cg05948642,cg06060754,cg06177350,cg06217202,cg06269281,cg06365898,cg06498468,cg06544937,cg06546033,cg06547513,cg06582575,cg06623918,cg06627557,cg06685724,cg06718696,cg06801544,cg06917634,cg06941159,cg06967469,cg06992877,cg07015368,cg07034561,cg07072475,cg07113474,cg07142400,cg07150166,cg07318145,cg07389322,cg07452164,cg07541023,cg07609200,cg07624650,cg07636037,cg07649498,cg07695256,cg07962783,cg07983955,cg08125733,cg08179530,cg08183114,cg08195484,cg08274380,cg08360281,cg08422745,cg08454687,cg08503702,cg08523029,cg08577424,cg08709029,cg08757742,cg08808571,cg08875094,cg09003973,cg09161412,cg09201001,cg09250473,cg09423836,cg09435798,cg09461728,cg09470059,cg09532679,cg09537434,cg09665739,cg09673200,cg09692838,cg09763356,cg10046767,cg10109585,cg10158181,cg10358780,cg10409131,cg10434653,cg10449041,cg10472759,cg10487724,cg10496614,cg10531073,cg10590465,cg10788618,cg10807101,cg10826338,cg10883421,cg10911889,cg11058730,cg11201040,cg11226562,cg11257193,cg11293029,cg11366901,cg11432751,cg11621586,cg11635421,cg11644478,cg11766498,cg11815105,cg11843606,cg11879182,cg11901034,cg11935018,cg11945235,cg11955385,cg12006683,cg12046867,cg12239264,cg12479090,cg12555334,cg12560992,cg12679965,cg12695986,cg12727528,cg12760995,cg13105904,cg13319975,cg13442969,cg13462890,cg13467780,cg13472558,cg13529640,cg13603099,cg13633952,cg13658542,cg13710375,cg13767294,cg14013597,cg14048834,cg14245118,cg14267725,cg14310674,cg14393161,cg14515483,cg14523723,cg14610875,cg14683738,cg14698961,cg14948434,cg15038512,cg15083037,cg15084286,cg15146515,cg15173674,cg15201536,cg15473028,cg15490075,cg15507776,cg15540054,cg15586945,cg15822222,cg15888996,cg16011679,cg16022595,cg16022748,cg16068812,cg16082336,cg16109817,cg16126580,cg16156954,cg16194253,cg16245911,cg16600927,cg16666206,cg16668548,cg16674327,cg16843162,cg16846691,cg16922058,cg16923290,cg17040800,cg17120908,cg17233819,cg17498841,cg17536848,cg17544691,cg17560472,cg17639894,cg17640201,cg17654011,cg17823430,cg17852021,cg17884064,cg18142353,cg18155211,cg18252515,cg18354264,cg18357526,cg18361445,cg18441479,cg18552620,cg18678763,cg18704904,cg18705301,cg18794597,cg18825076,cg18938313,cg19000631,cg19045300,cg19064402,cg19482086,cg19610905,cg19709743,cg20019365,cg20180721,cg20208858,cg20305489,cg20307385,cg20491446,cg20559217,cg20637307,cg20680720,cg20715589,cg20856330,cg20857709,cg20887711,cg20921096,cg21081097,cg21108841,cg21114390,cg21226546,cg21327887,cg21532618,cg21540775,cg21575706,cg21654974,cg21665078,cg22101147,cg22112435,cg22189070,cg22228586,cg22431486,cg22554448,cg22652561,cg22709217,cg22800045,cg22972126,cg23034840,cg23090583,cg23162821,cg23255995,cg23285209,cg23371584,cg23384886,cg23415761,cg23425970,cg23473045,cg23505970,cg23562388,cg23576358,cg23625312,cg23783703,cg23886495,cg23933602,cg24005645,cg24075332,cg24342717,cg24343755,cg24353698,cg24450063,cg24463469,cg24514137,cg24603444,cg24642439,cg24692254,cg24700881,cg24744649,cg24785555,cg24812749,cg24860938,cg24987170,cg25010880,cg25054828,cg25186680,cg25205988,cg25358565,cg25407064,cg25471831,cg25740925,cg25852941,cg25932599,cg25954441,cg26116260,cg26118111,cg26119090,cg26135397,cg26192567,cg26338869,cg26395211,cg26510160,cg26544448,cg26645069,cg26665480,cg26668626,cg26742183,cg26813044,cg26853808,cg26894552,cg26981201,cg27129171,cg27149555,cg27181169,cg27225990,cg27236539,cg27279460,cg27519424	E006	1
3.466	0.000242	E006 H1 Derived Mesenchymal Stem Cells	ES-derived	TssAFlnk	erc2-chromatin15state-all-files/E006_2_TssAFlnk.bed	cg00044050,cg00049729,cg00101154,cg00110688,cg00119460,cg00131081,cg00142036,cg00246121,cg00251111,cg00334056,cg00410788,cg00461015,cg00484396,cg00550955,cg00563845,cg00574183,cg00618323,cg00788739,cg00810055,cg00944873,cg00977110,cg01294695,cg01324343,cg01388757,cg01444397,cg01529207,cg01616225,cg01701819,cg01732984,cg01745370,cg01758899,cg01857019,cg01912298,cg01977079,cg02006203,cg02197387,cg02206980,cg02244288,cg02275713,cg02353165,cg02390806,cg02467435,cg02478829,cg02492873,cg02551604,cg02754929,cg02812767,cg02880629,cg02946294,cg03123370,cg03328201,cg03336694,cg03345805,cg03384979,cg03560586,cg03588998,cg03601828,cg03868770,cg03892543,cg04037038,cg04040925,cg04089426,cg04140754,cg04311134,cg04320760,cg04359828,cg04391064,cg04451570,cg04463386,cg04496281,cg04587829,cg04602284,cg04723534,cg04803994,cg04871875,cg05090351,cg05159804,cg05180856,cg05293930,cg05508639,cg05729249,cg05743734,cg05775895,cg05804949,cg05934660,cg06038358,cg06080874,cg06088623,cg06107159,cg06223951,cg06319762,cg06348275,cg06392426,cg06419732,cg06697600,cg06768010,cg06823220,cg06899660,cg06917450,cg06983508,cg07042104,cg07099588,cg07103917,cg07126263,cg07136873,cg07218275,cg07368817,cg07422042,cg07523470,cg07539182,cg07607196,cg07641567,cg07651906,cg07673080,cg07729269,cg07774964,cg07777703,cg07828024,cg07835181,cg07998677,cg08030119,cg08037817,cg08112313,cg08488708,cg08655844,cg08727202,cg08858540,cg08859206,cg08880817,cg08909806,cg08936898,cg09163930,cg09180702,cg09489281,cg09540102,cg09608765,cg09747669,cg10064339,cg10203483,cg10270306,cg10411146,cg10455196,cg10556349,cg10624860,cg10628982,cg10980102,cg11066209,cg11178920,cg11309454,cg11370381,cg11463903,cg11519256,cg11655627,cg11682661,cg11688093,cg12150066,cg12287945,cg12291519,cg12377874,cg12447832,cg12593268,cg12610070,cg12620499,cg12824719,cg13132497,cg13185188,cg13327078,cg13423180,cg13459349,cg13512890,cg13593090,cg13610422,cg13931752,cg13999415,cg14085527,cg14146740,cg14240646,cg14353677,cg14516473,cg14522793,cg14555481,cg14576962,cg14667838,cg14692106,cg14708893,cg14728969,cg15034300,cg15235893,cg15505276,cg16124934,cg16145915,cg16252808,cg16294659,cg16343401,cg16474684,cg16615211,cg16671360,cg16673477,cg16749578,cg16835097,cg16881183,cg16974407,cg17025287,cg17030679,cg17117718,cg17240987,cg17322242,cg17378803,cg17580178,cg17715556,cg17719053,cg17944189,cg18069493,cg18516195,cg18735402,cg18780491,cg18810026,cg18856359,cg18939077,cg19133199,cg19149522,cg19234591,cg19284277,cg19336497,cg19480699,cg19490066,cg19681188,cg19747945,cg19894312,cg20016023,cg20069451,cg20118020,cg20488820,cg20512270,cg20727362,cg20788021,cg20800956,cg20876010,cg21136789,cg21139150,cg21215336,cg21255657,cg21782813,cg21832243,cg22055719,cg22247664,cg22457110,cg22879583,cg23064556,cg23226358,cg23435118,cg23642061,cg23947928,cg24009529,cg24027669,cg24045875,cg24206199,cg24668570,cg24682551,cg24798930,cg24910189,cg25032888,cg25174290,cg25263912,cg25287272,cg25593573,cg25594982,cg25654926,cg25675800,cg25757017,cg25804541,cg25836232,cg25945732,cg25970491,cg26233374,cg26355502,cg26442630,cg26918510,cg27018554,cg27099455,cg27171569,cg27219399,cg27299712,cg27349682,cg27434086,cg27555617,cg27635372	E006	0.0103
1.27	0.132	E006 H1 Derived Mesenchymal Stem Cells	ES-derived	TxFlnk	erc2-chromatin15state-all-files/E006_3_TxFlnk.bed	cg01445163,cg01612629,cg02747822,cg02815516,cg02915939,cg03116740,cg03652561,cg03678860,cg03689076,cg03707168,cg05868365,cg07712977,cg08210727,cg08297640,cg08384314,cg08847533,cg10414026,cg10740793,cg11105774,cg12043019,cg12400121,cg12989344,cg13772742,cg15126733,cg15927357,cg18758622,cg24652919,cg25687179,cg26209676,cg27092297,cg27094856,cg27510988	E006	1
-0.734	0.862	E006 H1 Derived Mesenchymal Stem Cells	ES-derived	Tx	erc2-chromatin15state-all-files/E006_4_Tx.bed	cg00219210,cg00223043,cg00340328,cg00343986,cg00348168,cg00387212,cg00440671,cg00529183,cg00539955,cg00552753,cg00563300,cg00597918,cg00621258,cg00622170,cg00632496,cg00674415,cg00700412,cg00725995,cg00763120,cg00825309,cg00846297,cg00922210,cg00934597,cg00993370,cg01019246,cg01021975,cg01023734,cg01064897,cg01069451,cg01074613,cg01100316,cg01225821,cg01265431,cg01267852,cg01286365,cg01293200,cg01307684,cg01414877,cg01417991,cg01448551,cg01449076,cg01532463,cg01635063,cg01742263,cg01876670,cg01878722,cg02018176,cg02019124,cg02021304,cg02169973,cg02184558,cg02234613,cg02237368,cg02334126,cg02421172,cg02471915,cg02474109,cg02493740,cg02524777,cg02533364,cg02633165,cg02639931,cg02666820,cg02711726,cg02733842,cg02756056,cg02758499,cg02951883,cg02978460,cg02980000,cg03058480,cg03088328,cg03131043,cg03145294,cg03241901,cg03249457,cg03303475,cg03347538,cg03384294,cg03408129,cg03424262,cg03446165,cg03453999,cg03479204,cg03540520,cg03588583,cg03594801,cg03617633,cg03628122,cg03752800,cg03775437,cg03816568,cg03878190,cg04005843,cg04006718,cg04011911,cg04018311,cg04039304,cg04220779,cg04371126,cg04455712,cg04514024,cg04558973,cg04657146,cg04718689,cg04730103,cg04798303,cg04801133,cg04852275,cg04888485,cg04971443,cg04985482,cg05058345,cg05076510,cg05175599,cg05236960,cg05262533,cg05393284,cg05412855,cg05434674,cg05452084,cg05470908,cg05490679,cg05560635,cg05599196,cg05600569,cg05621596,cg05679114,cg05740381,cg05781582,cg05793937,cg05806255,cg05867245,cg05887968,cg06012582,cg06015599,cg06061715,cg06163459,cg06164804,cg06174215,cg06193043,cg06224893,cg06309960,cg06378142,cg06546183,cg06558623,cg06565951,cg06649546,cg06769510,cg06784218,cg06790917,cg06805080,cg06899008,cg06903451,cg06918159,cg06942309,cg07024907,cg07043025,cg07056345,cg07079049,cg07138437,cg07148919,cg07161953,cg07165715,cg07167827,cg07170929,cg07187342,cg07255446,cg07264401,cg07268726,cg07278158,cg07341534,cg07390986,cg07394127,cg07414060,cg07423050,cg07427276,cg07484727,cg07484827,cg07493874,cg07502782,cg07523784,cg07671752,cg07753644,cg07764829,cg07774551,cg07838427,cg07841520,cg07891820,cg07906263,cg07939845,cg07971453,cg08008741,cg08100221,cg08148697,cg08197981,cg08236123,cg08243827,cg08280829,cg08283408,cg08406047,cg08416661,cg08450732,cg08457232,cg08480854,cg08486986,cg08583127,cg08645402,cg08659629,cg08672488,cg08693745,cg08705227,cg08713344,cg08729755,cg08748815,cg08754478,cg08792177,cg08808795,cg08944484,cg08992729,cg09036531,cg09152120,cg09177659,cg09187413,cg09219839,cg09228454,cg09244222,cg09263875,cg09286253,cg09324706,cg09366624,cg09375816,cg09376154,cg09420691,cg09519218,cg09732913,cg09765522,cg09840721,cg09933355,cg09944355,cg10027219,cg10033251,cg10035583,cg10087771,cg10099957,cg10136216,cg10201084,cg10314068,cg10327440,cg10330313,cg10351617,cg10388789,cg10395519,cg10407935,cg10447690,cg10462017,cg10501728,cg10507754,cg10512472,cg10531711,cg10560272,cg10572195,cg10625090,cg10632955,cg10659365,cg10865127,cg10896456,cg10970798,cg11016847,cg11293241,cg11381588,cg11411227,cg11458409,cg11489125,cg11537784,cg11543393,cg11551048,cg11573604,cg11714103,cg11721507,cg11756138,cg11785240,cg11800390,cg11808658,cg11861474,cg11902934,cg11941455,cg11969117,cg11988872,cg12048225,cg12077223,cg12081249,cg12202548,cg12373236,cg12385849,cg12466440,cg12514963,cg12549956,cg12610013,cg12640482,cg12646389,cg12882968,cg12894031,cg12914694,cg12964346,cg12964469,cg13104453,cg13136721,cg13188283,cg13416983,cg13452738,cg13499773,cg13516755,cg13560919,cg13575071,cg13831649,cg13853198,cg13883397,cg13951223,cg13953446,cg13980743,cg13982601,cg14022616,cg14068309,cg14092571,cg14122633,cg14178705,cg14248369,cg14267099,cg14305262,cg14312783,cg14332403,cg14389242,cg14451711,cg14483210,cg14483724,cg14484885,cg14507634,cg14520941,cg14664628,cg14668889,cg14683465,cg14700153,cg14829360,cg14832682,cg14853169,cg14962616,cg14986012,cg15358690,cg15398919,cg15431735,cg15505543,cg15550113,cg15551902,cg15565593,cg15664640,cg15788059,cg15824017,cg15836225,cg15890932,cg15948410,cg15974150,cg15982261,cg16017130,cg16093786,cg16102283,cg16124601,cg16149943,cg16205008,cg16245716,cg16254344,cg16270431,cg16273497,cg16274597,cg16285946,cg16327482,cg16405210,cg16430601,cg16511985,cg16533245,cg16549809,cg16554627,cg16558253,cg16576052,cg16671652,cg16722983,cg16930254,cg16944218,cg16976594,cg17022633,cg17075019,cg17077815,cg17135027,cg17231980,cg17296854,cg17297354,cg17417926,cg17432061,cg17435445,cg17477273,cg17516427,cg17519011,cg17519949,cg17583504,cg17618285,cg17623882,cg17665505,cg17970043,cg17997358,cg18120489,cg18312398,cg18334121,cg18367433,cg18394614,cg18401298,cg18473234,cg18490567,cg18637935,cg18770264,cg18860399,cg19011590,cg19152770,cg19200197,cg19217283,cg19331490,cg19350358,cg19401444,cg19435526,cg19452184,cg19488206,cg19522960,cg19565299,cg19634964,cg19723528,cg19765378,cg19784622,cg19897017,cg19930203,cg19992453,cg20048045,cg20167471,cg20239381,cg20260109,cg20277977,cg20450318,cg20460514,cg20471783,cg20526548,cg20645010,cg20691720,cg20735954,cg20870064,cg20969693,cg21108826,cg21167502,cg21213154,cg21252280,cg21299882,cg21438252,cg21507780,cg21555445,cg21565972,cg21598294,cg21610815,cg21661680,cg21665557,cg21677920,cg21699342,cg21791023,cg21804045,cg21806708,cg21930061,cg21978135,cg22194631,cg22195884,cg22301272,cg22316575,cg22334548,cg22340370,cg22631775,cg22667358,cg22726079,cg22795307,cg22799638,cg22875243,cg23112360,cg23173586,cg23176889,cg23214249,cg23244877,cg23260612,cg23271998,cg23369364,cg23387288,cg23528237,cg23669063,cg23760594,cg23840010,cg23884120,cg23916352,cg23957850,cg23974739,cg24006582,cg24150528,cg24186732,cg24296847,cg24471990,cg24578937,cg24588859,cg24589936,cg24643057,cg24671288,cg24710020,cg24826020,cg24912473,cg24969601,cg24984350,cg25004725,cg25005923,cg25068765,cg25073967,cg25193935,cg25294752,cg25333422,cg25438788,cg25492363,cg25528199,cg25790298,cg25830869,cg25935597,cg25956966,cg25979148,cg26060021,cg26097391,cg26158206,cg26233866,cg26239698,cg26295559,cg26332985,cg26344513,cg26457899,cg26505707,cg26539522,cg26544932,cg26561844,cg26580761,cg26594514,cg26637046,cg26786172,cg26795035,cg26817641,cg26818010,cg26882161,cg26950739,cg26972832,cg27079262,cg27130406,cg27142162,cg27251463,cg27326882,cg27367696,cg27491277,cg27534772,cg27543741	E006	1
0.747	0.153	E006 H1 Derived Mesenchymal Stem Cells	ES-derived	TxWk	erc2-chromatin15state-all-files/E006_5_TxWk.bed	cg00006713,cg00011794,cg00060956,cg00062776,cg00093057,cg00105475,cg00114132,cg00122614,cg00130102,cg00146027,cg00167916,cg00188321,cg00189850,cg00206463,cg00216549,cg00230316,cg00264384,cg00275665,cg00295879,cg00303740,cg00303876,cg00318034,cg00324438,cg00325548,cg00332659,cg00334794,cg00339695,cg00347893,cg00355806,cg00372928,cg00373256,cg00380780,cg00398048,cg00401721,cg00421693,cg00469284,cg00469497,cg00492362,cg00505481,cg00517612,cg00526455,cg00534423,cg00541544,cg00545773,cg00545801,cg00549475,cg00568177,cg00577905,cg00583046,cg00599130,cg00600128,cg00623826,cg00711252,cg00712799,cg00732059,cg00742025,cg00744233,cg00745693,cg00766382,cg00793104,cg00817464,cg00827016,cg00834067,cg00834899,cg00847857,cg00848607,cg00862443,cg00864945,cg00874746,cg00899964,cg00907752,cg00929254,cg00939486,cg00939682,cg00969251,cg00970304,cg00971228,cg00983912,cg00984214,cg00989904,cg00990977,cg01003245,cg01030404,cg01033574,cg01048814,cg01069965,cg01096847,cg01102856,cg01135591,cg01135670,cg01141506,cg01144889,cg01147727,cg01148073,cg01171429,cg01193555,cg01201512,cg01203767,cg01210952,cg01240823,cg01264639,cg01292856,cg01295631,cg01322412,cg01324539,cg01330741,cg01331430,cg01339753,cg01340971,cg01346077,cg01354510,cg01358620,cg01370594,cg01374397,cg01376180,cg01403005,cg01466166,cg01485708,cg01515427,cg01534799,cg01560476,cg01571842,cg01581872,cg01588581,cg01603118,cg01612824,cg01613557,cg01619045,cg01640363,cg01693174,cg01701183,cg01712079,cg01726808,cg01732120,cg01736264,cg01743658,cg01756770,cg01757068,cg01762785,cg01763383,cg01767116,cg01785398,cg01795421,cg01796228,cg01804452,cg01814130,cg01819912,cg01837375,cg01854097,cg01884057,cg01912193,cg01933774,cg01946850,cg01948226,cg01969012,cg01977519,cg01984445,cg02005490,cg02034951,cg02040590,cg02044161,cg02066981,cg02076598,cg02097152,cg02102456,cg02112289,cg02121951,cg02126810,cg02143350,cg02147617,cg02176678,cg02187712,cg02188862,cg02193956,cg02198658,cg02255242,cg02255297,cg02257953,cg02259246,cg02265619,cg02270980,cg02274284,cg02276361,cg02283787,cg02285386,cg02290008,cg02301436,cg02311337,cg02320151,cg02383674,cg02393380,cg02398342,cg02402740,cg02407647,cg02410801,cg02421935,cg02432295,cg02455706,cg02464551,cg02499121,cg02499139,cg02513547,cg02518895,cg02529485,cg02552307,cg02556313,cg02559928,cg02560323,cg02563541,cg02568619,cg02579389,cg02582338,cg02582734,cg02614045,cg02622254,cg02622601,cg02622782,cg02635677,cg02637086,cg02641372,cg02645716,cg02675527,cg02683324,cg02698622,cg02709052,cg02712322,cg02731824,cg02751143,cg02751803,cg02758891,cg02774390,cg02784731,cg02805354,cg02817203,cg02826608,cg02831037,cg02834447,cg02903756,cg02909738,cg02910054,cg02956715,cg02978058,cg02978139,cg03028786,cg03030267,cg03033729,cg03096107,cg03108697,cg03129042,cg03142002,cg03167953,cg03177642,cg03184884,cg03185552,cg03185800,cg03225277,cg03225882,cg03229961,cg03240067,cg03240473,cg03249303,cg03265014,cg03267470,cg03292992,cg03305906,cg03328374,cg03331207,cg03343083,cg03347163,cg03354898,cg03365937,cg03369599,cg03376547,cg03416601,cg03417454,cg03426225,cg03450102,cg03466977,cg03510081,cg03512895,cg03551667,cg03552929,cg03583022,cg03604930,cg03630672,cg03647861,cg03671207,cg03682453,cg03700457,cg03730703,cg03732541,cg03738217,cg03738400,cg03748593,cg03749182,cg03764357,cg03794213,cg03806284,cg03822217,cg03822389,cg03850986,cg03880756,cg03881539,cg03885343,cg03885818,cg03902220,cg03913223,cg03917492,cg03966708,cg03968861,cg03981535,cg03987748,cg03990694,cg04006266,cg04021733,cg04022888,cg04025535,cg04031016,cg04038397,cg04041654,cg04046247,cg04058563,cg04071552,cg04072301,cg04073358,cg04083067,cg04132472,cg04132891,cg04141308,cg04164924,cg04194678,cg04195858,cg04217070,cg04245305,cg04246113,cg04250194,cg04282141,cg04296635,cg04321303,cg04329172,cg04370226,cg04371749,cg04372929,cg04381865,cg04401763,cg04404125,cg04410715,cg04416839,cg04424002,cg04424696,cg04426698,cg04445557,cg04460567,cg04462132,cg04462898,cg04471037,cg04471192,cg04487205,cg04496895,cg04530948,cg04547393,cg04556905,cg04564515,cg04582295,cg04617606,cg04623019,cg04638416,cg04638710,cg04641947,cg04662369,cg04681845,cg04682580,cg04702314,cg04725336,cg04731861,cg04736490,cg04745689,cg04773268,cg04784535,cg04806584,cg04827223,cg04828926,cg04877737,cg04884319,cg04899361,cg04944904,cg04951086,cg04957903,cg04959694,cg04977856,cg05005343,cg05027052,cg05032293,cg05037606,cg05044213,cg05053920,cg05068570,cg05073004,cg05080940,cg05089197,cg05105745,cg05111383,cg05121110,cg05123047,cg05123646,cg05129572,cg05131771,cg05135175,cg05136000,cg05167074,cg05177637,cg05184032,cg05187542,cg05194412,cg05203714,cg05215830,cg05230511,cg05245491,cg05254646,cg05263029,cg05294016,cg05330000,cg05352972,cg05378572,cg05387068,cg05390927,cg05415606,cg05418105,cg05419581,cg05420994,cg05424606,cg05444541,cg05450563,cg05487787,cg05488054,cg05506959,cg05523882,cg05533447,cg05547038,cg05552569,cg05555928,cg05573473,cg05602501,cg05603539,cg05631513,cg05635956,cg05639678,cg05644947,cg05651106,cg05651185,cg05658137,cg05666130,cg05683857,cg05686467,cg05714155,cg05714729,cg05737778,cg05740175,cg05747963,cg05756136,cg05762432,cg05774868,cg05786348,cg05804299,cg05840137,cg05856428,cg05868942,cg05924882,cg05938633,cg05970438,cg05986041,cg05986288,cg05986866,cg06016645,cg06020615,cg06027584,cg06044014,cg06045463,cg06049597,cg06087988,cg06098342,cg06102910,cg06119389,cg06121167,cg06124883,cg06127205,cg06138931,cg06139006,cg06159476,cg06182337,cg06200634,cg06202614,cg06223926,cg06240720,cg06245352,cg06263939,cg06268137,cg06287003,cg06292624,cg06302806,cg06318013,cg06321741,cg06341590,cg06357945,cg06361114,cg06407657,cg06419239,cg06437446,cg06467600,cg06479520,cg06524124,cg06529643,cg06532338,cg06541857,cg06542282,cg06545409,cg06561607,cg06563713,cg06598544,cg06600287,cg06601836,cg06603074,cg06621799,cg06641522,cg06642677,cg06644310,cg06645674,cg06649471,cg06650235,cg06683487,cg06686712,cg06700905,cg06706443,cg06717522,cg06747288,cg06801957,cg06808227,cg06825886,cg06846640,cg06854905,cg06855803,cg06872548,cg06878391,cg06895831,cg06906869,cg06909274,cg06910114,cg06917015,cg06926377,cg06937882,cg06962678,cg06976285,cg06981636,cg06981712,cg06981781,cg06982849,cg06999654,cg07008989,cg07012243,cg07029024,cg07042489,cg07076836,cg07091607,cg07095347,cg07111415,cg07156249,cg07179663,cg07198752,cg07200038,cg07228443,cg07228754,cg07249765,cg07255004,cg07262873,cg07266797,cg07278844,cg07309527,cg07319276,cg07325614,cg07346904,cg07369270,cg07392085,cg07393169,cg07404221,cg07443710,cg07479906,cg07480301,cg07480446,cg07499259,cg07505049,cg07509979,cg07510085,cg07533345,cg07536708,cg07543487,cg07556569,cg07578130,cg07585417,cg07588731,cg07611718,cg07627002,cg07633666,cg07657307,cg07677047,cg07685357,cg07687480,cg07703979,cg07722359,cg07739340,cg07743002,cg07747785,cg07774612,cg07776590,cg07791039,cg07797709,cg07803582,cg07812904,cg07838230,cg07839933,cg07846307,cg07853397,cg07857446,cg07881013,cg07881470,cg07895576,cg07926542,cg07933720,cg07937776,cg07946921,cg07976263,cg08030047,cg08051679,cg08054032,cg08057190,cg08059358,cg08062396,cg08072771,cg08074769,cg08084946,cg08096008,cg08098264,cg08122121,cg08122496,cg08128133,cg08166072,cg08176083,cg08188060,cg08188268,cg08189186,cg08212172,cg08228813,cg08229127,cg08240496,cg08298491,cg08308162,cg08311656,cg08319489,cg08347373,cg08356028,cg08358188,cg08370546,cg08394070,cg08395187,cg08401837,cg08412699,cg08438870,cg08441523,cg08463222,cg08511308,cg08530439,cg08544355,cg08545136,cg08549034,cg08634588,cg08635449,cg08665416,cg08670715,cg08686008,cg08692478,cg08692541,cg08701064,cg08701935,cg08710349,cg08718518,cg08726078,cg08729402,cg08731516,cg08736216,cg08738303,cg08748184,cg08761308,cg08764509,cg08794696,cg08799032,cg08801586,cg08811958,cg08852879,cg08860612,cg08882738,cg08898775,cg08906930,cg08913262,cg08920545,cg08927844,cg08942051,cg08975641,cg08986950,cg08999896,cg09003199,cg09007894,cg09008179,cg09026258,cg09031041,cg09045979,cg09075096,cg09076077,cg09078960,cg09084712,cg09091185,cg09110006,cg09129590,cg09132058,cg09134993,cg09140723,cg09148268,cg09177337,cg09182221,cg09203789,cg09223871,cg09254098,cg09261182,cg09278089,cg09306362,cg09314803,cg09319852,cg09327582,cg09335634,cg09345355,cg09354533,cg09355428,cg09380927,cg09381666,cg09399716,cg09416529,cg09417725,cg09425326,cg09455208,cg09459403,cg09466698,cg09506761,cg09509877,cg09517540,cg09553554,cg09575542,cg09585164,cg09592244,cg09592903,cg09605846,cg09622076,cg09638070,cg09644332,cg09678212,cg09690918,cg09692653,cg09699896,cg09708559,cg09717217,cg09718996,cg09720322,cg09721595,cg09722212,cg09740935,cg09754225,cg09762582,cg09764805,cg09781414,cg09785550,cg09797092,cg09822442,cg09836616,cg09839592,cg09855212,cg09856107,cg09901532,cg09911534,cg09918751,cg10001715,cg10008461,cg10019083,cg10022447,cg10033192,cg10034588,cg10042478,cg10049631,cg10070864,cg10091775,cg10127375,cg10169327,cg10189850,cg10217749,cg10220693,cg10228989,cg10234477,cg10243989,cg10246903,cg10271547,cg10300540,cg10309178,cg10318641,cg10320856,cg10349874,cg10377188,cg10393508,cg10397419,cg10427430,cg10431340,cg10436792,cg10441124,cg10449608,cg10451844,cg10457058,cg10460168,cg10474158,cg10513992,cg10525372,cg10543225,cg10611692,cg10622580,cg10636426,cg10649910,cg10673490,cg10682199,cg10685856,cg10705523,cg10710974,cg10716666,cg10745413,cg10762744,cg10769442,cg10774331,cg10801134,cg10884620,cg10898649,cg10906372,cg10914478,cg10949862,cg10955092,cg10958369,cg10973146,cg10982049,cg10995895,cg11011654,cg11018547,cg11036936,cg11040581,cg11050792,cg11069749,cg11073733,cg11131117,cg11131752,cg11137175,cg11139010,cg11156528,cg11166303,cg11167508,cg11191385,cg11205433,cg11215612,cg11227087,cg11309498,cg11336987,cg11340524,cg11369927,cg11454095,cg11462967,cg11486865,cg11496616,cg11520834,cg11530175,cg11535255,cg11570083,cg11642909,cg11651022,cg11668419,cg11676032,cg11676719,cg11680220,cg11705311,cg11749817,cg11819121,cg11820913,cg11822964,cg11827190,cg11828820,cg11845411,cg11849780,cg11881660,cg11882488,cg11893121,cg11903197,cg11911166,cg11923734,cg11978051,cg11984750,cg11985321,cg11996652,cg11998231,cg11999598,cg12015615,cg12101479,cg12117942,cg12135887,cg12136325,cg12147346,cg12177758,cg12186840,cg12197980,cg12201850,cg12237289,cg12298832,cg12309244,cg12366978,cg12372610,cg12373597,cg12381317,cg12389669,cg12399411,cg12405232,cg12409515,cg12430027,cg12483005,cg12488919,cg12490959,cg12522227,cg12522722,cg12548730,cg12575181,cg12597660,cg12613775,cg12627844,cg12643970,cg12647020,cg12657970,cg12662640,cg12664795,cg12667732,cg12673726,cg12711710,cg12715278,cg12715330,cg12742958,cg12755738,cg12780098,cg12792318,cg12797990,cg12806681,cg12815355,cg12816141,cg12818023,cg12832956,cg12857541,cg12870014,cg12876517,cg12896318,cg12940618,cg12941369,cg12943837,cg12947132,cg13015039,cg13029758,cg13058541,cg13060500,cg13143770,cg13144432,cg13147785,cg13162088,cg13202585,cg13206129,cg13213689,cg13225565,cg13250067,cg13264672,cg13279811,cg13314434,cg13327258,cg13349042,cg13378083,cg13381207,cg13391479,cg13417632,cg13419774,cg13461247,cg13483696,cg13582457,cg13592792,cg13616972,cg13622587,cg13632595,cg13651302,cg13651328,cg13654135,cg13674437,cg13681385,cg13733266,cg13739312,cg13742513,cg13785928,cg13804848,cg13813247,cg13855717,cg13867052,cg13868109,cg13870426,cg13879451,cg13883027,cg13883576,cg13897783,cg13916716,cg13920856,cg13958625,cg13976154,cg13982090,cg13989290,cg13995140,cg14021192,cg14063843,cg14077716,cg14114401,cg14118280,cg14118616,cg14138827,cg14180032,cg14186846,cg14233790,cg14247180,cg14296729,cg14306023,cg14306366,cg14316339,cg14316368,cg14317533,cg14327698,cg14329111,cg14329285,cg14343337,cg14346872,cg14375478,cg14398247,cg14399134,cg14404992,cg14409461,cg14418922,cg14420169,cg14422338,cg14478752,cg14503247,cg14533401,cg14537297,cg14547801,cg14549973,cg14550778,cg14560022,cg14565764,cg14570166,cg14602393,cg14621698,cg14633084,cg14640588,cg14667799,cg14711818,cg14712100,cg14716311,cg14755066,cg14785368,cg14787964,cg14790638,cg14798310,cg14811014,cg14823940,cg14827090,cg14834949,cg14835473,cg14876307,cg14882082,cg14884039,cg14904688,cg14926638,cg14927357,cg14928673,cg14940396,cg14943884,cg14950747,cg14965639,cg15002204,cg15030167,cg15042778,cg15045153,cg15063310,cg15081653,cg15082024,cg15156584,cg15168497,cg15186143,cg15189197,cg15195433,cg15200994,cg15201466,cg15217637,cg15220168,cg15241708,cg15268471,cg15270350,cg15282709,cg15287806,cg15292009,cg15312894,cg15338227,cg15364721,cg15367378,cg15391151,cg15405652,cg15439915,cg15448681,cg15483625,cg15483813,cg15521012,cg15522716,cg15536864,cg15565057,cg15591803,cg15605529,cg15623143,cg15640580,cg15644097,cg15655868,cg15672065,cg15696309,cg15715852,cg15743157,cg15757745,cg15767424,cg15774710,cg15785640,cg15805567,cg15818696,cg15823649,cg15831967,cg15831998,cg15845156,cg15874698,cg15895121,cg15953550,cg15974827,cg16004875,cg16035152,cg16046214,cg16087345,cg16099031,cg16129703,cg16159152,cg16160244,cg16221764,cg16231906,cg16236976,cg16240755,cg16276456,cg16294280,cg16301894,cg16306546,cg16311366,cg16318994,cg16320185,cg16324072,cg16341836,cg16386110,cg16393899,cg16405659,cg16414821,cg16434156,cg16463941,cg16483840,cg16490062,cg16496269,cg16510983,cg16516295,cg16528585,cg16533767,cg16548154,cg16558208,cg16562679,cg16579702,cg16596070,cg16597425,cg16619994,cg16622246,cg16663209,cg16674267,cg16681516,cg16693012,cg16729555,cg16744238,cg16747321,cg16747903,cg16752125,cg16789867,cg16791601,cg16820993,cg16831933,cg16837310,cg16843841,cg16862695,cg16870839,cg16888559,cg16895370,cg16914870,cg16915580,cg16949673,cg16958467,cg16959075,cg16990280,cg16992257,cg17002670,cg17008962,cg17031739,cg17059388,cg17067942,cg17071566,cg17093914,cg17104512,cg17111166,cg17128237,cg17152266,cg17163976,cg17168836,cg17207485,cg17218818,cg17228962,cg17235415,cg17258147,cg17261469,cg17291251,cg17300237,cg17311022,cg17330843,cg17355685,cg17370927,cg17390106,cg17413035,cg17415650,cg17474786,cg17484237,cg17499935,cg17505776,cg17515767,cg17519280,cg17525418,cg17542650,cg17555102,cg17558840,cg17608911,cg17649445,cg17660211,cg17708080,cg17733482,cg17751646,cg17759274,cg17774776,cg17800788,cg17843510,cg17860090,cg17863274,cg17865872,cg17879101,cg17884739,cg17887794,cg17913938,cg17939935,cg17987483,cg17988372,cg18003427,cg18009322,cg18016565,cg18022707,cg18060965,cg18082583,cg18088723,cg18090147,cg18120825,cg18155210,cg18169661,cg18183774,cg18192491,cg18210619,cg18233390,cg18243412,cg18259342,cg18273401,cg18366541,cg18375839,cg18385299,cg18399056,cg18405544,cg18417061,cg18499899,cg18512352,cg18525301,cg18538270,cg18556129,cg18581355,cg18597677,cg18603577,cg18634709,cg18650994,cg18674871,cg18716014,cg18721802,cg18763639,cg18766600,cg18778727,cg18792041,cg18796879,cg18815117,cg18834050,cg18868922,cg18925601,cg18945630,cg18952546,cg18969117,cg18989937,cg19013339,cg19016296,cg19027850,cg19034995,cg19060557,cg19071246,cg19078123,cg19082004,cg19099545,cg19139589,cg19167900,cg19168482,cg19182537,cg19190016,cg19226230,cg19273378,cg19275309,cg19286672,cg19298821,cg19323958,cg19324313,cg19376278,cg19411094,cg19411729,cg19413042,cg19415736,cg19461907,cg19496479,cg19500155,cg19509663,cg19528760,cg19570618,cg19623359,cg19663498,cg19687457,cg19695151,cg19695521,cg19727803,cg19729930,cg19739542,cg19740012,cg19744540,cg19747002,cg19758317,cg19767857,cg19805943,cg19825589,cg19839049,cg19859756,cg19872188,cg19891167,cg19893409,cg19900235,cg19903156,cg19908114,cg19936812,cg19956155,cg19959041,cg19997502,cg20007063,cg20007472,cg20010264,cg20017382,cg20028981,cg20104055,cg20157874,cg20165914,cg20211831,cg20237675,cg20239369,cg20250015,cg20268460,cg20299559,cg20319457,cg20343822,cg20348533,cg20360009,cg20390237,cg20394141,cg20408505,cg20416874,cg20442982,cg20448089,cg20477460,cg20496928,cg20515672,cg20516364,cg20559634,cg20559816,cg20589982,cg20590252,cg20641794,cg20643422,cg20673407,cg20676887,cg20711926,cg20761395,cg20807417,cg20853376,cg20895237,cg20948151,cg20988587,cg20990011,cg21049825,cg21050282,cg21064891,cg21072692,cg21091611,cg21101883,cg21106988,cg21136655,cg21138237,cg21165793,cg21173239,cg21175246,cg21178959,cg21178979,cg21209552,cg21210903,cg21265528,cg21275292,cg21304156,cg21321148,cg21435844,cg21466736,cg21477591,cg21545535,cg21580213,cg21593856,cg21597760,cg21616243,cg21641834,cg21690505,cg21756947,cg21767434,cg21790991,cg21794665,cg21816996,cg21818252,cg21825059,cg21868348,cg21886960,cg21890199,cg22091621,cg22116961,cg22127309,cg22129885,cg22145805,cg22190299,cg22197638,cg22211198,cg22215106,cg22217235,cg22227910,cg22229551,cg22237859,cg22245006,cg22249250,cg22254606,cg22276401,cg22278595,cg22279294,cg22281494,cg22309167,cg22323067,cg22336359,cg22345048,cg22358066,cg22362864,cg22407281,cg22424056,cg22429911,cg22457886,cg22509027,cg22520587,cg22572071,cg22595443,cg22603562,cg22621390,cg22648425,cg22680931,cg22683418,cg22687902,cg22735105,cg22737448,cg22749365,cg22754921,cg22789388,cg22802439,cg22808839,cg22814480,cg22846767,cg22857025,cg22885409,cg22887845,cg22911054,cg22933714,cg22934246,cg22945620,cg22952011,cg22970786,cg22977420,cg22989813,cg23029597,cg23034420,cg23038520,cg23048656,cg23056271,cg23062598,cg23072099,cg23075366,cg23132872,cg23160569,cg23197405,cg23208836,cg23229309,cg23230554,cg23230773,cg23262073,cg23277328,cg23339363,cg23350747,cg23372216,cg23412639,cg23429235,cg23440142,cg23450586,cg23451194,cg23459411,cg23492779,cg23496836,cg23522485,cg23530333,cg23530543,cg23553910,cg23554685,cg23567627,cg23569067,cg23574427,cg23600500,cg23625390,cg23627990,cg23678954,cg23715913,cg23718147,cg23718633,cg23734194,cg23790387,cg23792349,cg23792848,cg23805755,cg23806703,cg23829395,cg23844509,cg23847008,cg23849099,cg23881458,cg23904453,cg23905606,cg23918490,cg23937771,cg23948372,cg23961982,cg23973274,cg23974615,cg24013761,cg24062389,cg24068032,cg24111025,cg24122364,cg24134472,cg24138040,cg24143510,cg24160574,cg24162251,cg24165102,cg24207161,cg24209115,cg24218626,cg24249173,cg24250820,cg24260851,cg24283270,cg24294539,cg24299229,cg24341515,cg24345423,cg24354101,cg24367125,cg24424889,cg24425628,cg24453118,cg24466277,cg24500398,cg24517042,cg24521811,cg24574546,cg24581311,cg24604552,cg24610044,cg24612967,cg24646951,cg24647207,cg24648986,cg24656388,cg24706564,cg24738849,cg24775773,cg24786174,cg24813613,cg24835959,cg24848870,cg24855818,cg24860902,cg24865315,cg24883009,cg24916768,cg24923953,cg24930618,cg24939380,cg24949191,cg24977335,cg25054294,cg25064552,cg25071886,cg25072359,cg25101184,cg25104066,cg25106071,cg25137372,cg25169483,cg25201537,cg25215230,cg25219661,cg25222129,cg25236277,cg25298410,cg25299406,cg25326690,cg25344376,cg25345738,cg25351194,cg25402422,cg25433648,cg25450806,cg25457927,cg25484160,cg25500001,cg25515197,cg25542067,cg25570222,cg25588740,cg25595900,cg25605277,cg25647964,cg25664220,cg25722880,cg25733957,cg25746394,cg25746890,cg25763538,cg25772039,cg25777459,cg25793399,cg25799589,cg25805675,cg25817165,cg25828385,cg25842050,cg25854298,cg25908778,cg25935754,cg25939020,cg25940801,cg25989392,cg25996647,cg26014689,cg26044108,cg26053872,cg26096415,cg26105649,cg26117369,cg26142999,cg26179400,cg26185180,cg26194222,cg26255634,cg26266966,cg26311454,cg26332213,cg26336701,cg26340889,cg26361533,cg26399995,cg26433444,cg26449328,cg26468248,cg26472938,cg26475774,cg26561254,cg26592283,cg26607553,cg26611278,cg26615853,cg26618699,cg26655697,cg26665444,cg26690318,cg26707686,cg26708920,cg26754664,cg26783306,cg26857135,cg26867630,cg26878626,cg26890708,cg26923035,cg26945880,cg26955980,cg26987584,cg26996911,cg26999053,cg27008438,cg27035411,cg27042782,cg27065554,cg27113856,cg27130493,cg27147322,cg27188994,cg27209610,cg27210354,cg27224372,cg27255394,cg27269828,cg27290494,cg27291055,cg27297190,cg27334542,cg27340564,cg27345945,cg27347036,cg27370229,cg27396192,cg27424057,cg27425700,cg27450894,cg27454528,cg27466466,cg27484216,cg27491264,cg27535885,cg27565232,cg27577782,cg27585641,cg27601188,cg27610057,cg27612889,cg27629453,cg27647255,cg27665143	E006	1
6.002	1.44e-10	E006 H1 Derived Mesenchymal Stem Cells	ES-derived	EnhG	erc2-chromatin15state-all-files/E006_6_EnhG.bed	cg00021892,cg00069417,cg00103276,cg00129232,cg00232092,cg00242965,cg00261912,cg00262263,cg00299943,cg00319839,cg00364704,cg00412772,cg00422909,cg00441437,cg00479501,cg00512017,cg00512563,cg00533183,cg00573159,cg00623119,cg00701064,cg00704796,cg00750074,cg00779313,cg00805360,cg00949386,cg00961855,cg01057552,cg01100931,cg01148976,cg01176363,cg01200585,cg01214817,cg01283685,cg01284858,cg01392760,cg01392867,cg01414857,cg01520105,cg01586263,cg01620701,cg01676680,cg01704474,cg01829163,cg01841306,cg01849466,cg01898056,cg02025680,cg02026049,cg02084211,cg02128979,cg02129597,cg02135083,cg02154914,cg02180507,cg02289752,cg02376097,cg02482240,cg02529326,cg02555952,cg02628002,cg02633609,cg02655711,cg02742809,cg02878831,cg02880898,cg02905178,cg02910979,cg02991925,cg03067884,cg03113739,cg03136023,cg03142856,cg03146377,cg03157218,cg03173807,cg03214385,cg03216580,cg03258508,cg03260530,cg03265418,cg03309967,cg03329714,cg03443590,cg03446427,cg03473434,cg03541331,cg03579392,cg03694391,cg03764095,cg03836171,cg03907572,cg03934478,cg03957109,cg03970915,cg03993213,cg04100322,cg04169527,cg04176532,cg04191989,cg04210225,cg04243292,cg04279729,cg04312130,cg04332058,cg04372213,cg04380250,cg04399147,cg04415269,cg04566534,cg04575478,cg04671386,cg04702647,cg04703765,cg04772968,cg04864453,cg04868655,cg04880374,cg04922576,cg05024925,cg05046666,cg05161682,cg05169357,cg05174855,cg05177932,cg05182265,cg05241575,cg05304168,cg05350224,cg05388330,cg05391758,cg05441372,cg05487507,cg05496900,cg05500930,cg05523839,cg05628927,cg05638439,cg05865280,cg05887092,cg06035600,cg06048522,cg06073814,cg06087623,cg06204938,cg06319903,cg06378129,cg06431347,cg06633162,cg06634845,cg06641503,cg06761530,cg06981221,cg07135405,cg07246325,cg07343612,cg07469449,cg07527105,cg07582623,cg07591882,cg07602659,cg07702439,cg07809182,cg07824663,cg07926491,cg07950857,cg08111922,cg08113459,cg08149859,cg08159945,cg08212070,cg08314984,cg08326933,cg08361380,cg08365687,cg08489410,cg08511297,cg08622435,cg08795602,cg08827346,cg08860287,cg08861968,cg08925307,cg08971049,cg09017864,cg09045610,cg09069072,cg09076010,cg09118371,cg09274988,cg09276531,cg09279763,cg09296845,cg09329079,cg09473249,cg09489639,cg09665332,cg09796270,cg09800633,cg09821763,cg09848303,cg09906169,cg09944012,cg09959931,cg10027352,cg10163377,cg10216848,cg10310700,cg10322053,cg10329874,cg10413476,cg10442549,cg10494973,cg10513866,cg10549338,cg10610477,cg10643017,cg10791342,cg10792982,cg10875041,cg10888348,cg10943305,cg10972897,cg11030744,cg11181330,cg11228898,cg11265725,cg11376173,cg11858499,cg11867718,cg11992265,cg12042590,cg12050358,cg12068257,cg12128614,cg12194727,cg12327449,cg12363726,cg12456604,cg12595293,cg12666336,cg12674840,cg12742199,cg12816748,cg12854167,cg12920004,cg12952529,cg13000709,cg13007824,cg13037201,cg13235087,cg13297827,cg13302309,cg13504812,cg13885867,cg14009473,cg14010002,cg14014033,cg14024328,cg14061069,cg14076183,cg14222615,cg14248031,cg14287443,cg14646094,cg14758173,cg14807428,cg14825688,cg15084902,cg15087907,cg15228268,cg15231004,cg15262886,cg15317982,cg15368872,cg15417506,cg15466234,cg15472728,cg15712510,cg15769835,cg15793280,cg15824435,cg15837623,cg15852320,cg15860039,cg15874912,cg15876825,cg15962507,cg16043604,cg16052510,cg16233136,cg16255541,cg16346588,cg16405432,cg16451402,cg16486109,cg16502826,cg16505953,cg16543958,cg16618809,cg16705138,cg16795295,cg16797656,cg16819111,cg16892887,cg17139988,cg17212304,cg17300220,cg17346650,cg17425144,cg17484874,cg17500686,cg17526357,cg17609330,cg17624339,cg17642057,cg17653955,cg17674366,cg17738861,cg17847044,cg17970341,cg18046441,cg18104539,cg18375707,cg18377133,cg18436246,cg18459205,cg18548199,cg18576835,cg18592195,cg18607580,cg18618815,cg18653534,cg18706184,cg18761958,cg18861547,cg18918891,cg18945744,cg19014289,cg19040077,cg19046695,cg19245151,cg19318889,cg19325477,cg19428905,cg19489172,cg19494761,cg19525546,cg19533443,cg19590737,cg19645788,cg19751693,cg19767048,cg19781696,cg19848313,cg19997662,cg20007702,cg20026466,cg20382493,cg20435097,cg20627572,cg20667664,cg20756026,cg20813759,cg20824970,cg20847228,cg20855001,cg20929387,cg21194808,cg21332277,cg21442419,cg21550016,cg21556904,cg21579666,cg21656251,cg21668625,cg22170801,cg22489759,cg22561727,cg22718487,cg22802746,cg22838050,cg22931642,cg23046154,cg23093090,cg23097261,cg23155853,cg23249839,cg23358479,cg23434126,cg23485473,cg23520428,cg23608075,cg23614816,cg23653247,cg23765086,cg23771949,cg23978866,cg24064224,cg24065722,cg24260931,cg24302354,cg24462980,cg24626310,cg24673385,cg24691891,cg24699150,cg24743662,cg24760567,cg24807198,cg24839871,cg24846343,cg24866407,cg24917105,cg24928023,cg25011763,cg25074794,cg25098793,cg25132957,cg25287371,cg25402137,cg25691442,cg25730555,cg25735823,cg25738319,cg25821040,cg25845314,cg25966812,cg25972069,cg26090406,cg26165212,cg26203136,cg26212420,cg26305042,cg26319038,cg26384385,cg26472714,cg26689441,cg26809488,cg26938255,cg27017357,cg27038144,cg27160141,cg27366882,cg27407667,cg27445134,cg27449804,cg27509213,cg27539806,cg27546012,cg27568117,cg27585074,cg27617335,ch.1.3056292F	E006	1.27e-08
12.983	7.35e-62	E006 H1 Derived Mesenchymal Stem Cells	ES-derived	Enh	erc2-chromatin15state-all-files/E006_7_Enh.bed	cg00043076,cg00048149,cg00053851,cg00061907,cg00066239,cg00081175,cg00081940,cg00108722,cg00112238,cg00125275,cg00143527,cg00153311,cg00169121,cg00171729,cg00174508,cg00204262,cg00211174,cg00230924,cg00237512,cg00240880,cg00277334,cg00288844,cg00291837,cg00292029,cg00310728,cg00314194,cg00318495,cg00318989,cg00324827,cg00346898,cg00358161,cg00372589,cg00376283,cg00379830,cg00386141,cg00419220,cg00419680,cg00425431,cg00435616,cg00453602,cg00460463,cg00472373,cg00474218,cg00483256,cg00483852,cg00485301,cg00498772,cg00508855,cg00520135,cg00521428,cg00523742,cg00529236,cg00532936,cg00534318,cg00552271,cg00562132,cg00574412,cg00574580,cg00580617,cg00591660,cg00601157,cg00611674,cg00624853,cg00628211,cg00655788,cg00657389,cg00676988,cg00687962,cg00691249,cg00721416,cg00744902,cg00749291,cg00782443,cg00792751,cg00796973,cg00798554,cg00809267,cg00838397,cg00848461,cg00871371,cg00908042,cg00908766,cg00909806,cg00912277,cg00918181,cg00933542,cg00933603,cg00947581,cg00961940,cg00966522,cg00976081,cg00999904,cg01011453,cg01062113,cg01067983,cg01091514,cg01097406,cg01102307,cg01102740,cg01109643,cg01121063,cg01156747,cg01157496,cg01165022,cg01205267,cg01216565,cg01218899,cg01221157,cg01239044,cg01240318,cg01252219,cg01256026,cg01256987,cg01294757,cg01303814,cg01314165,cg01315201,cg01316532,cg01317388,cg01325820,cg01338228,cg01345157,cg01346448,cg01359822,cg01360936,cg01362696,cg01383486,cg01394847,cg01406381,cg01427815,cg01440648,cg01480447,cg01482620,cg01502535,cg01517832,cg01520402,cg01527307,cg01527666,cg01532746,cg01553584,cg01585852,cg01594685,cg01627594,cg01636873,cg01697026,cg01707594,cg01741372,cg01753263,cg01806741,cg01818953,cg01855070,cg01859228,cg01884217,cg01905478,cg01934258,cg01934777,cg01936481,cg01988233,cg02021288,cg02021485,cg02037349,cg02048377,cg02068596,cg02126909,cg02196730,cg02208432,cg02229757,cg02239677,cg02284014,cg02334877,cg02372905,cg02385848,cg02412616,cg02452435,cg02458846,cg02479473,cg02481642,cg02481789,cg02511570,cg02520707,cg02538305,cg02552255,cg02558361,cg02571055,cg02610851,cg02635726,cg02652003,cg02652369,cg02673002,cg02733803,cg02736560,cg02767663,cg02804067,cg02820040,cg02829279,cg02848961,cg02855432,cg02861197,cg02866122,cg02874061,cg02880444,cg02893585,cg02915865,cg02920851,cg02936049,cg02975889,cg02977524,cg02992311,cg02998240,cg03012946,cg03015225,cg03021329,cg03050188,cg03058556,cg03066986,cg03069098,cg03077842,cg03091616,cg03127349,cg03190769,cg03197663,cg03199678,cg03295710,cg03311274,cg03316750,cg03354707,cg03364620,cg03370451,cg03387510,cg03407441,cg03447571,cg03460350,cg03468524,cg03480383,cg03492924,cg03501393,cg03538480,cg03547924,cg03567706,cg03572680,cg03583463,cg03585734,cg03594311,cg03595348,cg03596178,cg03596910,cg03620565,cg03655237,cg03657973,cg03668006,cg03676578,cg03680338,cg03688324,cg03732007,cg03756705,cg03780653,cg03781727,cg03802191,cg03808017,cg03811081,cg03813377,cg03826848,cg03830781,cg03837680,cg03847932,cg03849731,cg03862943,cg03872957,cg03877680,cg03879320,cg03895404,cg03906075,cg03963250,cg03972838,cg03980250,cg03984055,cg03993335,cg04012082,cg04055096,cg04060163,cg04068518,cg04078292,cg04087271,cg04106389,cg04111102,cg04121561,cg04182992,cg04184094,cg04203079,cg04226366,cg04226952,cg04227949,cg04228305,cg04252942,cg04274356,cg04303330,cg04307107,cg04316941,cg04350563,cg04360053,cg04399565,cg04406400,cg04413036,cg04429609,cg04434255,cg04445406,cg04477510,cg04487274,cg04498082,cg04518186,cg04541146,cg04583074,cg04607844,cg04614656,cg04617914,cg04648402,cg04655299,cg04661436,cg04662153,cg04677158,cg04692156,cg04696274,cg04698475,cg04714245,cg04722955,cg04727522,cg04729852,cg04753836,cg04754304,cg04776727,cg04804726,cg04820491,cg04822548,cg04841989,cg04850017,cg04852230,cg04896851,cg04911139,cg04942655,cg04973925,cg05007098,cg05031931,cg05041125,cg05047156,cg05047713,cg05048928,cg05082311,cg05083469,cg05119127,cg05129050,cg05132306,cg05147273,cg05160751,cg05215748,cg05219445,cg05224206,cg05233441,cg05251573,cg05275075,cg05276956,cg05283379,cg05288346,cg05296991,cg05322916,cg05328761,cg05352955,cg05360138,cg05370662,cg05370838,cg05374263,cg05376542,cg05377824,cg05381106,cg05393297,cg05397857,cg05406101,cg05416345,cg05430997,cg05445490,cg05487895,cg05488681,cg05492290,cg05500400,cg05505459,cg05517233,cg05519516,cg05540472,cg05644662,cg05658549,cg05676463,cg05694292,cg05724257,cg05728019,cg05740244,cg05750031,cg05795333,cg05813673,cg05854892,cg05864683,cg05873137,cg05894494,cg05902108,cg05952475,cg05958252,cg05959720,cg05963690,cg05989862,cg06028605,cg06081988,cg06085042,cg06108549,cg06142324,cg06158227,cg06161099,cg06162644,cg06190046,cg06211243,cg06221963,cg06231724,cg06233202,cg06293172,cg06300469,cg06305962,cg06306791,cg06318676,cg06393589,cg06422694,cg06455422,cg06459104,cg06465011,cg06492412,cg06501964,cg06505273,cg06577139,cg06581830,cg06597413,cg06600936,cg06609049,cg06635797,cg06686725,cg06692744,cg06737308,cg06770995,cg06789686,cg06809965,cg06834712,cg06883875,cg06885757,cg06895640,cg06905679,cg06912964,cg06917867,cg06917998,cg06948242,cg06949778,cg06963182,cg06970082,cg06972903,cg07003097,cg07005131,cg07015354,cg07018435,cg07102210,cg07112210,cg07135303,cg07143303,cg07183361,cg07235057,cg07281419,cg07348845,cg07352054,cg07389228,cg07398839,cg07438401,cg07452489,cg07466807,cg07472354,cg07480608,cg07508332,cg07519654,cg07543400,cg07547054,cg07559992,cg07567797,cg07572930,cg07599881,cg07600064,cg07622687,cg07661660,cg07679836,cg07684457,cg07689252,cg07720865,cg07733920,cg07740669,cg07793724,cg07799223,cg07799239,cg07809909,cg07874757,cg07889765,cg07889827,cg07902785,cg07909619,cg07920561,cg07943106,cg07986773,cg07998124,cg08070646,cg08076025,cg08087655,cg08123158,cg08123321,cg08123411,cg08130307,cg08139264,cg08140459,cg08161306,cg08163163,cg08182597,cg08187501,cg08200582,cg08221168,cg08228808,cg08244750,cg08246428,cg08248807,cg08254831,cg08257579,cg08259012,cg08265915,cg08276054,cg08339898,cg08373528,cg08382737,cg08432053,cg08441822,cg08446038,cg08457029,cg08459290,cg08461229,cg08462941,cg08466401,cg08477332,cg08490304,cg08498262,cg08526264,cg08531940,cg08558259,cg08586979,cg08630212,cg08642843,cg08643692,cg08648241,cg08675364,cg08684991,cg08710911,cg08733291,cg08781789,cg08783616,cg08794763,cg08863775,cg08867399,cg08907507,cg08944029,cg08979494,cg08987995,cg08989290,cg08996805,cg09009770,cg09018609,cg09035930,cg09043456,cg09065672,cg09067459,cg09075484,cg09123533,cg09147119,cg09152259,cg09167414,cg09173681,cg09206194,cg09207114,cg09208162,cg09227575,cg09240238,cg09247692,cg09285005,cg09301177,cg09322534,cg09337911,cg09375756,cg09456493,cg09483595,cg09507567,cg09531659,cg09552892,cg09569569,cg09599518,cg09613507,cg09626299,cg09626867,cg09638344,cg09657337,cg09669931,cg09684429,cg09688127,cg09688882,cg09704660,cg09760422,cg09799186,cg09822812,cg09826288,cg09830162,cg09847541,cg09873284,cg09954392,cg10006969,cg10010176,cg10055154,cg10118595,cg10127554,cg10130564,cg10131810,cg10174563,cg10189135,cg10193107,cg10194039,cg10194759,cg10199490,cg10230591,cg10230957,cg10265016,cg10278454,cg10292154,cg10304534,cg10312679,cg10313337,cg10330473,cg10342813,cg10364923,cg10400081,cg10414466,cg10484566,cg10513931,cg10549753,cg10555106,cg10560245,cg10608948,cg10647739,cg10688950,cg10701640,cg10709350,cg10766210,cg10778915,cg10786767,cg10791984,cg10807894,cg10815453,cg10833066,cg10833325,cg10855283,cg10855531,cg10859771,cg10873538,cg10921709,cg10931237,cg10962762,cg10985202,cg10988251,cg10993832,cg10994395,cg10997110,cg11002709,cg11014740,cg11015767,cg11046034,cg11048134,cg11051139,cg11069269,cg11081638,cg11109077,cg11153375,cg11193064,cg11195884,cg11212594,cg11241579,cg11254439,cg11291437,cg11293610,cg11294488,cg11320749,cg11336768,cg11349980,cg11366775,cg11394361,cg11417675,cg11458974,cg11472631,cg11482879,cg11504954,cg11561282,cg11564601,cg11590213,cg11602361,cg11611505,cg11624780,cg11637084,cg11641809,cg11645453,cg11664048,cg11679609,cg11699040,cg11715966,cg11735089,cg11772799,cg11792824,cg11805489,cg11907977,cg11942930,cg11955166,cg11963006,cg12015761,cg12087004,cg12140854,cg12160664,cg12175038,cg12193298,cg12204117,cg12241552,cg12303769,cg12310130,cg12415318,cg12428727,cg12478742,cg12491643,cg12547847,cg12560076,cg12563847,cg12582695,cg12593204,cg12640565,cg12661610,cg12709329,cg12711722,cg12771741,cg12798194,cg12836510,cg12843227,cg12843448,cg12858577,cg12859507,cg12902759,cg12907818,cg12927716,cg12934281,cg12935359,cg12973823,cg13004605,cg13007210,cg13022077,cg13036223,cg13073564,cg13074526,cg13093934,cg13102235,cg13121670,cg13148650,cg13156085,cg13174688,cg13176608,cg13212048,cg13329789,cg13333846,cg13353330,cg13355542,cg13421331,cg13427897,cg13432682,cg13488811,cg13564933,cg13572037,cg13573388,cg13576669,cg13625021,cg13666471,cg13670099,cg13684632,cg13696807,cg13704772,cg13736090,cg13770235,cg13785068,cg13803195,cg13832817,cg13859682,cg13862557,cg13878360,cg13880583,cg13888509,cg13894848,cg13922901,cg13932125,cg13984289,cg13986417,cg14001239,cg14004768,cg14026238,cg14032261,cg14038650,cg14047370,cg14054578,cg14068721,cg14085262,cg14155397,cg14162417,cg14170840,cg14172482,cg14186256,cg14227325,cg14229175,cg14229348,cg14245662,cg14246207,cg14288399,cg14301048,cg14308648,cg14334587,cg14343414,cg14344486,cg14372120,cg14375111,cg14375747,cg14375890,cg14405103,cg14412967,cg14460198,cg14482998,cg14508705,cg14522790,cg14541307,cg14544720,cg14549751,cg14557415,cg14571491,cg14588463,cg14634687,cg14649507,cg14678088,cg14701959,cg14733372,cg14750269,cg14814621,cg14828019,cg14829677,cg14833957,cg14834285,cg14856893,cg14896157,cg14919044,cg14920026,cg14969094,cg14984461,cg14989316,cg15026715,cg15027266,cg15043341,cg15094703,cg15113785,cg15148371,cg15154427,cg15158366,cg15183446,cg15244436,cg15256053,cg15256973,cg15272654,cg15321696,cg15330654,cg15348288,cg15391100,cg15407257,cg15427127,cg15436123,cg15451537,cg15451729,cg15453257,cg15465615,cg15495949,cg15514307,cg15518113,cg15526747,cg15549821,cg15563591,cg15618908,cg15692113,cg15738933,cg15740811,cg15754630,cg15781784,cg15838553,cg15855040,cg15862119,cg15913984,cg15919165,cg15927328,cg16039142,cg16043523,cg16064932,cg16127514,cg16131080,cg16136290,cg16210378,cg16215705,cg16218715,cg16220770,cg16223899,cg16245261,cg16256615,cg16274899,cg16279954,cg16320783,cg16343357,cg16386036,cg16404259,cg16410943,cg16427703,cg16467811,cg16470279,cg16521040,cg16528125,cg16542170,cg16544318,cg16545438,cg16558695,cg16578485,cg16604233,cg16622471,cg16648971,cg16671801,cg16673149,cg16677845,cg16709694,cg16718606,cg16719409,cg16726577,cg16752482,cg16770549,cg16785938,cg16836719,cg16875711,cg16929157,cg16949228,cg16958667,cg16977147,cg16997265,cg17015467,cg17016894,cg17030437,cg17071301,cg17089917,cg17095910,cg17116034,cg17122758,cg17141831,cg17146274,cg17147909,cg17240725,cg17242981,cg17245099,cg17245865,cg17246275,cg17309322,cg17328839,cg17334536,cg17338544,cg17360854,cg17408686,cg17419461,cg17427732,cg17437261,cg17440408,cg17443007,cg17445812,cg17485210,cg17537073,cg17611880,cg17671383,cg17688768,cg17693183,cg17701567,cg17718095,cg17731776,cg17797106,cg17820326,cg17830569,cg17839226,cg17853089,cg17974185,cg17987982,cg18035979,cg18089426,cg18100045,cg18101225,cg18122103,cg18174702,cg18177731,cg18183701,cg18200150,cg18219997,cg18231025,cg18243471,cg18344365,cg18421367,cg18422575,cg18427091,cg18496383,cg18535167,cg18538662,cg18594054,cg18622418,cg18639142,cg18657988,cg18672030,cg18684993,cg18707723,cg18738237,cg18856296,cg18875607,cg18892128,cg18911972,cg18918418,cg18951332,cg18953546,cg18986008,cg19016694,cg19028706,cg19046580,cg19087171,cg19090437,cg19098606,cg19115882,cg19190762,cg19300195,cg19308663,cg19308989,cg19309256,cg19340837,cg19359656,cg19406481,cg19411699,cg19417526,cg19427746,cg19449943,cg19459978,cg19460792,cg19491776,cg19520710,cg19579005,cg19590140,cg19687959,cg19736660,cg19753435,cg19766460,cg19788186,cg19836471,cg19856934,cg19873297,cg19875498,cg19976997,cg19987060,cg20020161,cg20034552,cg20052632,cg20063450,cg20133559,cg20139844,cg20151452,cg20153322,cg20169015,cg20190922,cg20201458,cg20219808,cg20230440,cg20246851,cg20299496,cg20301050,cg20315257,cg20329620,cg20378921,cg20387843,cg20434272,cg20473420,cg20488673,cg20503156,cg20544437,cg20553004,cg20601028,cg20627754,cg20635144,cg20663203,cg20700740,cg20703974,cg20729889,cg20735041,cg20748132,cg20760168,cg20795118,cg20800892,cg20803587,cg20825355,cg20828424,cg20844427,cg20851540,cg20880067,cg20889930,cg20937600,cg20946074,cg20987029,cg21005828,cg21016445,cg21031561,cg21047473,cg21058413,cg21100469,cg21120800,cg21138405,cg21210496,cg21335556,cg21367232,cg21372451,cg21404557,cg21436544,cg21449597,cg21485152,cg21487631,cg21497246,cg21523688,cg21585512,cg21592613,cg21649336,cg21720802,cg21721566,cg21737020,cg21798802,cg21815063,cg21834123,cg21853334,cg21982573,cg22110654,cg22114991,cg22169053,cg22219089,cg22323942,cg22381144,cg22386492,cg22404934,cg22424213,cg22438380,cg22514963,cg22614759,cg22643110,cg22670675,cg22675598,cg22689904,cg22705268,cg22740801,cg22785556,cg22827324,cg22859267,cg22866267,cg22871233,cg22875410,cg22880423,cg22889768,cg22906955,cg22927134,cg22978763,cg22991152,cg23019886,cg23088921,cg23172293,cg23192553,cg23193277,cg23204810,cg23206873,cg23260525,cg23261809,cg23281729,cg23287679,cg23315892,cg23323150,cg23325304,cg23339629,cg23363758,cg23407172,cg23412777,cg23416621,cg23418467,cg23422044,cg23456109,cg23474190,cg23517572,cg23521468,cg23542880,cg23590709,cg23605961,cg23638766,cg23684399,cg23697406,cg23697825,cg23717251,cg23758822,cg23768894,cg23777943,cg23779514,cg23780021,cg23798789,cg23808165,cg23832814,cg23860519,cg23868480,cg23881405,cg23884217,cg23920097,cg23953919,cg23960723,cg23993005,cg24006715,cg24013909,cg24032252,cg24089684,cg24166450,cg24178897,cg24182508,cg24206537,cg24226367,cg24230185,cg24256068,cg24268161,cg24303303,cg24312580,cg24315629,cg24334037,cg24334149,cg24372455,cg24384713,cg24426391,cg24459371,cg24477401,cg24532083,cg24569082,cg24603113,cg24610790,cg24627621,cg24649046,cg24674445,cg24686644,cg24746938,cg24747164,cg24754689,cg24759237,cg24760696,cg24772240,cg24845998,cg24859127,cg24875988,cg24885937,cg24949115,cg24955191,cg24974982,cg25012795,cg25013568,cg25075664,cg25098418,cg25099965,cg25139410,cg25151806,cg25199372,cg25241256,cg25259712,cg25315648,cg25421660,cg25499543,cg25534756,cg25556051,cg25594106,cg25635251,cg25647583,cg25651118,cg25656098,cg25673636,cg25697538,cg25727520,cg25755851,cg25759020,cg25790333,cg25797454,cg25913779,cg25943243,cg25967886,cg25969472,cg26054574,cg26085804,cg26185508,cg26186509,cg26203879,cg26302760,cg26351966,cg26363039,cg26381678,cg26392924,cg26397459,cg26422981,cg26467422,cg26511075,cg26514793,cg26515213,cg26613073,cg26620356,cg26625863,cg26641935,cg26658816,cg26672776,cg26681889,cg26700422,cg26708214,cg26773791,cg26788216,cg26838949,cg26850624,cg26853458,cg26899598,cg26932889,cg26937943,cg26946232,cg26993610,cg27026202,cg27028796,cg27079194,cg27087243,cg27113868,cg27127927,cg27139956,cg27142759,cg27155168,cg27160886,cg27213416,cg27250283,cg27250486,cg27284194,cg27295011,cg27351239,cg27360277,cg27400746,cg27419914,cg27507580,cg27517424,cg27540883,cg27570637,cg27578501,cg27587439,cg27618369,cg27621587,cg27625637,cg27652869	E006	1.9e-58
-1.993	0.984	E006 H1 Derived Mesenchymal Stem Cells	ES-derived	ZNF-Rpts	erc2-chromatin15state-all-files/E006_8_ZNF-Rpts.bed	cg00114569,cg01464707,cg01615050,cg03344433,cg03683866,cg04087185,cg04700648,cg04703620,cg05232865,cg06787310,cg06918359,cg08576242,cg10252114,cg10420426,cg10637260,cg12089028,cg13086005,cg13291410,cg13339907,cg14119201,cg14623316,cg16666524,cg16815743,cg17867848,cg18485839,cg20012315,cg20983954,cg21315874,cg22364435,cg22462835,cg24085707,cg26923109	E006	1
-6.891	1	E006 H1 Derived Mesenchymal Stem Cells	ES-derived	Het	erc2-chromatin15state-all-files/E006_9_Het.bed	cg00034769,cg00078121,cg00383796,cg00702593,cg00722041,cg01006371,cg01145910,cg01246566,cg01309395,cg01422293,cg01736680,cg01852637,cg02011124,cg02217176,cg02330328,cg02334098,cg02391549,cg02937080,cg02970458,cg03094675,cg03218584,cg03562855,cg04108406,cg04498390,cg04667681,cg04902968,cg04936238,cg05222216,cg05276373,cg05643776,cg05947481,cg05962382,cg05981379,cg06101324,cg06144718,cg06182722,cg06206426,cg06353655,cg06409423,cg06498302,cg06618686,cg06669700,cg06721486,cg06730250,cg07002226,cg07461715,cg07506560,cg07796016,cg07810282,cg08025562,cg08055289,cg08401189,cg08406722,cg08480294,cg08490751,cg08584144,cg08605882,cg08840765,cg08868647,cg08877521,cg08969263,cg09206224,cg09561430,cg09757238,cg09858951,cg10371050,cg10483660,cg10494063,cg10591042,cg10612451,cg10619733,cg10666926,cg10667154,cg11481687,cg11706815,cg11770816,cg12119625,cg12124647,cg12524488,cg12933814,cg13352708,cg13453228,cg13524341,cg13622788,cg13784456,cg13804738,cg14438187,cg14614689,cg14779090,cg14916494,cg14970222,cg15083207,cg15178807,cg15513349,cg15779321,cg15996623,cg16164607,cg16761754,cg17144790,cg17288892,cg17592940,cg17840997,cg18027781,cg18360873,cg18406554,cg18708598,cg19256589,cg19290139,cg19477706,cg19508464,cg19848529,cg20039073,cg20408253,cg20695627,cg21683651,cg21723029,cg21737037,cg22026398,cg22113540,cg22318155,cg22374924,cg22697516,cg22739554,cg23132611,cg23602909,cg23748514,cg23758345,cg23890086,cg24136671,cg25318976,cg25550425,cg25718735,cg26102195,cg26246864,cg26256560	E006	1
-0.499	0.745	E006 H1 Derived Mesenchymal Stem Cells	ES-derived	TssBiv	erc2-chromatin15state-all-files/E006_10_TssBiv.bed	cg01413809,cg02411443,cg12097273,cg15007469,cg17765088,cg21590385,cg23512531,cg26759740	E006	1
-2.832	0.999	E006 H1 Derived Mesenchymal Stem Cells	ES-derived	BivFlnk	erc2-chromatin15state-all-files/E006_11_BivFlnk.bed	cg00655913,cg01679043,cg02251859,cg02344895,cg02785814,cg03218323,cg04289385,cg04446345,cg06547386,cg07892785,cg08827674,cg09395599,cg09490371,cg09811183,cg12473912,cg13207180,cg13908232,cg13932362,cg15541798,cg15790037,cg15989981,cg17647565,cg18450905,cg21036336,cg21276379,cg21770784,cg22579624,cg23812680,cg24033444	E006	1
-1.825	0.982	E006 H1 Derived Mesenchymal Stem Cells	ES-derived	EnhBiv	erc2-chromatin15state-all-files/E006_12_EnhBiv.bed	cg00050618,cg00083937,cg00122854,cg00171154,cg00458322,cg00509207,cg00582671,cg00605270,cg00705808,cg00791764,cg00811358,cg00985040,cg01072076,cg01147810,cg01289421,cg01364137,cg01438403,cg01476442,cg01497892,cg01609658,cg02122367,cg02814523,cg02991924,cg03093786,cg03150042,cg03316864,cg04142929,cg04390734,cg04428374,cg04448141,cg04450003,cg04567334,cg04931184,cg04948744,cg05185634,cg05255112,cg05448404,cg05496603,cg05855065,cg05992628,cg06246224,cg06706876,cg06755741,cg06914581,cg06936155,cg07371747,cg07434284,cg08292120,cg08333283,cg08461752,cg08481491,cg08865760,cg09279389,cg09322349,cg09495418,cg09650134,cg09775263,cg09886946,cg10105414,cg10612096,cg10780632,cg10992024,cg11326036,cg11346718,cg11695684,cg11731221,cg11813497,cg11846598,cg12006334,cg12022583,cg12183467,cg12261451,cg12615879,cg12843240,cg13000497,cg13080503,cg13091456,cg13149736,cg13191599,cg13346940,cg13473803,cg13511117,cg14030993,cg14231073,cg14254433,cg14597930,cg15231374,cg15331834,cg16303742,cg16348638,cg16455187,cg16498913,cg16655385,cg16692277,cg17152214,cg17667773,cg17716664,cg18161711,cg18753646,cg19166043,cg19187155,cg20188733,cg20888094,cg20925263,cg20954179,cg21000132,cg21130236,cg21165061,cg21676740,cg21786191,cg21849812,cg21884568,cg22573746,cg22682161,cg22903908,cg23110005,cg23959705,cg24190088,cg24537942,cg24572003,cg24629297,cg24690094,cg25090994,cg25120210,cg25382128,cg25536137,cg25540824,cg25736002,cg26504305,cg26748578,cg26850117,cg27332136,cg27398070	E006	1
0.078	0.516	E006 H1 Derived Mesenchymal Stem Cells	ES-derived	ReprPC	erc2-chromatin15state-all-files/E006_13_ReprPC.bed	cg00057722,cg00141366,cg00169019,cg00169354,cg00258809,cg00294562,cg00422578,cg00429726,cg00466402,cg00832546,cg00836200,cg00850481,cg00862123,cg00870514,cg00900933,cg00948470,cg01026233,cg01297370,cg01345055,cg01352551,cg01353073,cg01464515,cg01467481,cg01475952,cg01647834,cg01801443,cg01960128,cg02046562,cg02150262,cg02188185,cg02311588,cg02398106,cg02439077,cg02478762,cg02541630,cg02562448,cg02645295,cg02694170,cg02853801,cg02870189,cg02888701,cg03168508,cg03208942,cg03265642,cg03324884,cg03362174,cg03472880,cg03548384,cg03738669,cg03812309,cg03895221,cg03942471,cg03983498,cg04063708,cg04195343,cg04213746,cg04217577,cg04223842,cg04517722,cg04542978,cg04588473,cg04742143,cg04766618,cg04790169,cg04820762,cg04938738,cg05013284,cg05025605,cg05310240,cg05358575,cg05401590,cg05465134,cg05549638,cg05716544,cg05760192,cg05777052,cg05818605,cg05846633,cg05928362,cg05931995,cg06112816,cg06130787,cg06209491,cg06312816,cg06318270,cg06425615,cg06451649,cg06470727,cg06557421,cg06665776,cg06825512,cg06851354,cg06949439,cg06998687,cg07083761,cg07084709,cg07131374,cg07136029,cg07322925,cg07369274,cg07440867,cg07442244,cg07517476,cg07518355,cg07593434,cg07629519,cg07635017,cg07654263,cg07697733,cg07770360,cg07835953,cg07837209,cg08017756,cg08159502,cg08173434,cg08217452,cg08225087,cg08227081,cg08363074,cg08564038,cg08778580,cg08883487,cg09160794,cg09316848,cg09566735,cg09586924,cg09618407,cg09907658,cg10143454,cg10146727,cg10185984,cg10192340,cg10512769,cg10533992,cg10613814,cg11223738,cg11239511,cg11436113,cg11487289,cg11532614,cg11578034,cg11665156,cg11742595,cg11937033,cg12070911,cg12145624,cg12213910,cg12289137,cg12368916,cg12384236,cg12404044,cg12612445,cg12649232,cg12656740,cg12700145,cg12765567,cg12793116,cg12799396,cg12801329,cg12804766,cg12845756,cg13011109,cg13020663,cg13031611,cg13044052,cg13045193,cg13130588,cg13388048,cg13717768,cg13758221,cg13830755,cg13893074,cg13926553,cg13975894,cg14259082,cg14387505,cg14575169,cg14628347,cg14693375,cg14784415,cg15179472,cg15246989,cg15315385,cg15352109,cg15400703,cg15704872,cg15774773,cg15880738,cg15975750,cg16053012,cg16069940,cg16117710,cg16152139,cg16239717,cg16347969,cg16395102,cg16593628,cg16763301,cg16848154,cg16945685,cg17055322,cg17119170,cg17289084,cg17450004,cg17479245,cg17516463,cg17554309,cg17629820,cg17690034,cg17713488,cg17718377,cg17731620,cg17744876,cg17999327,cg18061611,cg18109665,cg18126320,cg18163452,cg18165503,cg18440523,cg18574969,cg18734320,cg18765799,cg18776616,cg18806980,cg19205266,cg19255465,cg19395706,cg19487450,cg19532402,cg19845136,cg19947112,cg20059914,cg20209499,cg20209891,cg20233764,cg20285470,cg20549261,cg20628663,cg20642115,cg20752628,cg20788478,cg20967622,cg21510841,cg21529591,cg21685180,cg21754201,cg22093306,cg22200774,cg22506343,cg22645574,cg22752492,cg22889425,cg23086890,cg23117727,cg23446046,cg23506391,cg23606925,cg23731184,cg24271258,cg24427597,cg24430754,cg24470575,cg24511711,cg24606065,cg25048816,cg25198111,cg25478327,cg25560215,cg25731534,cg25742037,cg25800472,cg25898963,cg25998278,cg26080737,cg26130581,cg26153234,cg26275848,cg26658509,cg26690915,cg26754761,cg26862554,cg27015215,cg27015385,cg27302051,cg27354028,cg27544384,cg27584826,cg27623937,cg27625401,ch.1.3947147F	E006	1
3.376	1.52e-06	E006 H1 Derived Mesenchymal Stem Cells	ES-derived	ReprPCWk	erc2-chromatin15state-all-files/E006_14_ReprPCWk.bed	cg00011345,cg00022866,cg00047081,cg00050482,cg00051200,cg00080423,cg00114966,cg00128766,cg00128774,cg00139242,cg00155732,cg00166667,cg00168783,cg00196170,cg00215902,cg00219626,cg00230967,cg00256380,cg00263426,cg00275181,cg00298025,cg00301762,cg00310588,cg00332067,cg00336867,cg00375025,cg00411901,cg00413030,cg00423771,cg00425017,cg00456672,cg00478892,cg00499668,cg00505606,cg00509485,cg00515669,cg00591068,cg00591994,cg00625303,cg00641052,cg00643864,cg00650833,cg00653784,cg00690460,cg00695955,cg00722225,cg00722834,cg00732378,cg00744739,cg00775293,cg00792420,cg00792688,cg00858294,cg00908271,cg00934045,cg00971332,cg00976128,cg01004859,cg01018864,cg01044637,cg01128127,cg01181898,cg01187798,cg01206211,cg01307606,cg01315465,cg01362149,cg01367324,cg01372059,cg01378222,cg01385043,cg01394884,cg01397395,cg01412419,cg01427108,cg01429653,cg01446219,cg01465323,cg01493522,cg01496075,cg01502373,cg01517571,cg01517654,cg01555000,cg01559152,cg01567173,cg01573556,cg01621080,cg01624173,cg01624560,cg01649465,cg01663696,cg01668330,cg01702330,cg01703993,cg01704651,cg01713201,cg01724150,cg01732347,cg01733572,cg01899600,cg01928545,cg01934756,cg01940149,cg01966760,cg01984146,cg01999399,cg02000275,cg02009189,cg02068255,cg02068361,cg02086690,cg02088237,cg02105856,cg02141393,cg02147041,cg02182110,cg02193238,cg02234048,cg02239282,cg02255887,cg02259649,cg02324703,cg02372613,cg02379760,cg02403198,cg02432467,cg02450219,cg02462282,cg02477299,cg02484746,cg02494665,cg02518394,cg02519452,cg02527881,cg02531794,cg02540858,cg02567476,cg02567839,cg02586852,cg02589986,cg02604346,cg02627599,cg02652575,cg02656594,cg02659355,cg02677897,cg02685365,cg02692893,cg02701505,cg02718078,cg02721983,cg02759829,cg02775989,cg02784464,cg02827087,cg02845569,cg02858288,cg02917128,cg02927249,cg02941286,cg02947253,cg02968407,cg02976475,cg03024356,cg03043822,cg03080639,cg03088913,cg03126765,cg03162092,cg03190578,cg03196329,cg03222990,cg03258567,cg03293050,cg03338325,cg03358370,cg03392041,cg03396247,cg03396939,cg03431571,cg03437883,cg03438754,cg03453179,cg03453374,cg03475307,cg03526776,cg03533256,cg03538236,cg03562770,cg03595533,cg03622314,cg03643505,cg03648457,cg03665785,cg03711207,cg03791150,cg03792522,cg03802054,cg03803474,cg03833429,cg03853586,cg03874608,cg03881738,cg03882355,cg03899510,cg03902135,cg03935731,cg03959838,cg03965223,cg03974188,cg03975200,cg03978269,cg03999688,cg04019279,cg04036640,cg04060051,cg04076328,cg04085998,cg04096305,cg04110105,cg04128524,cg04182912,cg04200607,cg04266202,cg04296842,cg04307776,cg04352242,cg04361749,cg04385220,cg04386222,cg04390655,cg04391588,cg04461219,cg04551581,cg04560015,cg04564805,cg04600792,cg04626686,cg04700217,cg04729578,cg04746287,cg04756853,cg04759999,cg04784266,cg04786304,cg04807974,cg04818594,cg04858960,cg04877820,cg04895001,cg04901598,cg04902443,cg04904030,cg04921771,cg04926904,cg04932937,cg04955485,cg04982054,cg04988978,cg05022532,cg05023826,cg05035280,cg05038676,cg05053343,cg05057452,cg05099708,cg05105276,cg05105906,cg05149093,cg05160879,cg05164961,cg05187193,cg05206802,cg05207638,cg05246900,cg05256481,cg05261824,cg05284064,cg05298696,cg05308979,cg05310760,cg05325313,cg05358544,cg05409597,cg05449190,cg05471323,cg05489065,cg05492442,cg05493549,cg05559279,cg05585544,cg05590130,cg05624017,cg05641722,cg05650161,cg05650511,cg05682333,cg05714111,cg05715076,cg05719612,cg05790038,cg05790077,cg05796863,cg05799317,cg05814654,cg05816879,cg05841700,cg05871802,cg05918057,cg05921913,cg05930586,cg05933765,cg05934796,cg05934824,cg05942817,cg05945274,cg05962755,cg05992904,cg06017143,cg06048309,cg06085204,cg06090684,cg06148154,cg06155710,cg06166970,cg06191042,cg06192961,cg06193597,cg06195379,cg06207961,cg06229024,cg06334697,cg06347896,cg06373584,cg06375328,cg06385383,cg06442372,cg06489993,cg06507260,cg06507324,cg06521149,cg06543101,cg06562172,cg06587443,cg06625640,cg06632402,cg06634504,cg06665322,cg06677367,cg06713796,cg06728013,cg06734380,cg06744044,cg06787622,cg06789856,cg06790244,cg06793325,cg06793461,cg06800398,cg06807043,cg06849501,cg06884304,cg06931898,cg06957181,cg06959052,cg06969206,cg06995699,cg07050011,cg07065735,cg07102368,cg07105421,cg07136909,cg07173760,cg07225458,cg07236652,cg07253692,cg07258167,cg07296473,cg07314298,cg07326602,cg07364631,cg07389463,cg07439657,cg07455279,cg07462577,cg07468101,cg07473564,cg07501125,cg07504442,cg07506533,cg07513323,cg07529716,cg07545846,cg07581883,cg07587117,cg07591866,cg07595943,cg07600925,cg07603100,cg07603357,cg07645296,cg07675998,cg07685102,cg07717704,cg07719786,cg07724971,cg07750604,cg07804857,cg07806394,cg07806607,cg07814076,cg07836921,cg07856568,cg07882345,cg07902911,cg07923656,cg07936368,cg07959747,cg07961282,cg07971596,cg07972762,cg07984904,cg07991139,cg08010546,cg08031982,cg08058156,cg08062233,cg08097548,cg08130323,cg08139206,cg08139543,cg08191530,cg08196608,cg08223699,cg08242665,cg08255017,cg08260052,cg08269402,cg08279665,cg08338368,cg08353955,cg08358487,cg08370147,cg08400210,cg08469419,cg08495020,cg08512188,cg08560544,cg08594816,cg08595268,cg08608053,cg08681864,cg08688592,cg08723318,cg08762424,cg08762628,cg08772089,cg08804725,cg08806802,cg08836988,cg08839907,cg08843265,cg08864894,cg08874645,cg08911638,cg08954948,cg08985259,cg09000155,cg09000779,cg09017718,cg09054695,cg09105041,cg09132725,cg09159392,cg09175620,cg09249803,cg09294095,cg09303423,cg09332604,cg09433566,cg09449562,cg09475608,cg09539739,cg09564118,cg09695187,cg09719910,cg09721580,cg09723824,cg09725939,cg09753280,cg09775258,cg09779027,cg09784340,cg09808012,cg09831549,cg09878855,cg09886864,cg09887367,cg09894503,cg09911184,cg09936400,cg09980403,cg09999657,cg10002807,cg10004681,cg10045840,cg10047041,cg10081086,cg10088187,cg10092770,cg10111716,cg10116178,cg10130088,cg10144569,cg10165859,cg10181818,cg10186901,cg10193804,cg10197866,cg10206774,cg10207850,cg10290455,cg10331829,cg10377240,cg10393190,cg10435654,cg10519465,cg10546447,cg10585226,cg10648222,cg10696282,cg10706802,cg10710218,cg10718267,cg10759809,cg10760040,cg10824492,cg10828370,cg10832096,cg10842080,cg10843707,cg10906962,cg10914899,cg10924444,cg10990510,cg11010607,cg11015497,cg11022501,cg11063371,cg11078875,cg11097954,cg11125805,cg11138643,cg11173636,cg11185950,cg11185992,cg11204680,cg11300174,cg11308394,cg11314411,cg11325146,cg11340498,cg11359520,cg11365548,cg11375692,cg11375809,cg11385162,cg11415491,cg11422359,cg11460465,cg11488381,cg11630367,cg11643099,cg11645329,cg11657817,cg11698354,cg11699065,cg11700221,cg11717969,cg11721950,cg11731606,cg11815145,cg11819201,cg11832395,cg11886879,cg11904912,cg11905045,cg12033692,cg12035532,cg12040750,cg12054178,cg12081030,cg12084908,cg12092351,cg12131866,cg12149471,cg12166683,cg12172153,cg12198977,cg12208777,cg12224375,cg12242038,cg12292427,cg12343639,cg12362478,cg12402129,cg12456798,cg12511796,cg12515659,cg12531667,cg12533496,cg12574596,cg12604154,cg12644059,cg12644659,cg12708331,cg12741441,cg12745174,cg12770644,cg12842902,cg12909619,cg12919720,cg12942337,cg12945374,cg12946859,cg12971487,cg12986236,cg13013143,cg13013982,cg13016924,cg13045504,cg13056744,cg13071569,cg13076785,cg13123165,cg13126982,cg13141188,cg13198297,cg13203480,cg13205244,cg13236934,cg13251973,cg13272445,cg13278052,cg13303037,cg13303928,cg13370086,cg13416895,cg13426198,cg13426642,cg13433891,cg13446874,cg13454937,cg13458301,cg13477969,cg13482714,cg13511885,cg13520475,cg13548452,cg13551953,cg13559614,cg13608647,cg13615632,cg13648527,cg13653668,cg13680023,cg13695726,cg13708436,cg13756824,cg13774959,cg13802666,cg13812937,cg13837822,cg13852943,cg13934223,cg13942251,cg13944161,cg13995621,cg14046302,cg14055312,cg14062261,cg14095048,cg14104249,cg14107084,cg14118062,cg14184189,cg14199978,cg14210988,cg14231880,cg14234990,cg14310225,cg14354529,cg14357906,cg14413354,cg14451846,cg14462369,cg14463771,cg14497143,cg14530143,cg14562523,cg14582100,cg14665812,cg14683490,cg14779329,cg14793586,cg14819436,cg14889167,cg14894114,cg14913979,cg14917135,cg14987112,cg15001547,cg15003194,cg15013410,cg15090469,cg15112803,cg15121445,cg15132183,cg15166718,cg15222534,cg15245051,cg15256783,cg15274684,cg15350361,cg15358923,cg15375321,cg15503081,cg15540842,cg15550265,cg15605314,cg15634717,cg15685385,cg15689036,cg15710130,cg15730234,cg15755568,cg15788095,cg15819396,cg15840159,cg15844800,cg15863052,cg15865892,cg15903571,cg15920124,cg15935860,cg15944497,cg15997315,cg16008148,cg16016366,cg16050799,cg16070298,cg16133310,cg16187635,cg16273303,cg16278800,cg16287880,cg16308270,cg16328549,cg16345566,cg16363250,cg16368670,cg16381947,cg16420340,cg16460462,cg16462006,cg16480258,cg16528738,cg16534399,cg16547749,cg16575363,cg16596106,cg16619008,cg16619095,cg16644485,cg16658535,cg16680237,cg16748776,cg16781264,cg16814023,cg16858587,cg16880583,cg16912692,cg17015864,cg17067590,cg17069183,cg17097757,cg17125698,cg17174189,cg17228456,cg17239008,cg17246694,cg17252538,cg17262868,cg17267171,cg17281724,cg17290000,cg17319307,cg17327848,cg17372245,cg17391194,cg17395555,cg17415117,cg17430681,cg17499490,cg17509039,cg17536071,cg17574877,cg17588491,cg17602168,cg17640745,cg17778439,cg17801864,cg17811589,cg17839166,cg17846098,cg17906322,cg17909433,cg17916960,cg17924899,cg17972361,cg18019280,cg18028222,cg18062025,cg18068443,cg18116554,cg18117039,cg18180276,cg18199992,cg18202440,cg18213661,cg18217832,cg18224419,cg18225955,cg18230093,cg18249108,cg18340013,cg18359017,cg18371729,cg18372467,cg18498871,cg18529726,cg18568001,cg18574298,cg18586914,cg18629013,cg18662080,cg18753572,cg18756277,cg18768515,cg18825964,cg18865814,cg18897401,cg18926594,cg18932008,cg18953068,cg18955493,cg19005640,cg19020602,cg19028711,cg19050351,cg19118072,cg19126025,cg19138139,cg19172017,cg19174603,cg19198924,cg19261050,cg19296262,cg19322602,cg19331793,cg19351627,cg19359550,cg19383430,cg19384394,cg19391854,cg19414418,cg19423996,cg19432846,cg19547124,cg19560798,cg19587434,cg19670723,cg19676182,cg19702880,cg19707326,cg19712573,cg19743168,cg19752611,cg19780571,cg19782880,cg19828846,cg19836589,cg19840509,cg19949948,cg19971102,cg19979643,cg19979896,cg20001810,cg20025701,cg20079753,cg20095266,cg20128998,cg20135880,cg20193665,cg20237773,cg20240347,cg20242676,cg20254120,cg20336915,cg20338478,cg20377095,cg20401101,cg20468586,cg20483781,cg20485607,cg20506807,cg20567766,cg20585768,cg20681671,cg20697399,cg20701996,cg20707670,cg20723705,cg20726646,cg20727124,cg20727729,cg20810993,cg20821424,cg20834123,cg20840926,cg20841811,cg20884417,cg20900540,cg20926282,cg20959851,cg20963059,cg20995928,cg21084890,cg21150573,cg21162828,cg21367769,cg21386072,cg21477232,cg21523431,cg21549530,cg21575347,cg21592091,cg21598751,cg21599081,cg21616031,cg21634547,cg21648391,cg21795384,cg21865577,cg21870499,cg21932657,cg21945520,cg21975337,cg21979972,cg22006593,cg22016779,cg22026953,cg22102332,cg22134718,cg22138597,cg22235661,cg22305209,cg22328598,cg22356347,cg22356541,cg22433758,cg22435684,cg22467321,cg22509179,cg22511605,cg22514112,cg22558765,cg22576682,cg22599996,cg22622328,cg22627212,cg22664993,cg22718308,cg22742493,cg22757362,cg22775138,cg22786090,cg22803477,cg22809653,cg22812614,cg22874305,cg22879476,cg22883525,cg22914526,cg22933582,cg22976778,cg22994555,cg23039636,cg23135199,cg23157375,cg23173402,cg23206907,cg23207176,cg23221603,cg23251790,cg23290556,cg23291271,cg23296006,cg23338618,cg23342785,cg23355731,cg23370820,cg23416000,cg23418857,cg23437967,cg23483799,cg23506940,cg23512275,cg23611220,cg23621222,cg23659062,cg23670055,cg23682609,cg23687269,cg23704085,cg23704150,cg23728201,cg23728819,cg23737927,cg23746045,cg23746239,cg23763873,cg23790876,cg23801544,cg23828283,cg23868054,cg23873996,cg23876056,cg23978723,cg23982638,cg24061431,cg24150716,cg24159697,cg24176760,cg24179559,cg24253342,cg24258439,cg24271589,cg24316913,cg24327813,cg24330955,cg24379127,cg24386456,cg24494155,cg24495044,cg24519141,cg24553058,cg24553651,cg24590165,cg24667213,cg24768821,cg24770031,cg24786369,cg24794625,cg24812136,cg24872692,cg24875288,cg24878594,cg24891312,cg24916757,cg24971912,cg25003427,cg25012583,cg25053142,cg25054961,cg25064860,cg25066550,cg25066655,cg25072945,cg25080176,cg25119155,cg25144913,cg25189903,cg25202593,cg25223140,cg25235344,cg25248445,cg25301627,cg25304136,cg25351196,cg25365748,cg25394960,cg25445047,cg25448404,cg25460341,cg25473950,cg25509621,cg25604565,cg25606969,cg25614898,cg25643889,cg25665636,cg25691326,cg25697314,cg25718043,cg25742374,cg25799291,cg25806255,cg25833003,cg26008273,cg26029667,cg26073061,cg26073856,cg26087659,cg26141324,cg26159735,cg26183482,cg26201596,cg26227119,cg26240274,cg26277064,cg26277344,cg26314869,cg26325740,cg26331247,cg26338619,cg26371521,cg26373874,cg26404880,cg26417244,cg26419494,cg26435160,cg26483574,cg26520055,cg26565078,cg26585320,cg26608570,cg26665530,cg26689666,cg26732808,cg26750196,cg26802755,cg26810690,cg26820563,cg26852739,cg26869723,cg26871735,cg26904126,cg26955290,cg27006541,cg27046573,cg27095718,cg27101034,cg27161779,cg27241394,cg27253336,cg27253783,cg27262778,cg27295467,cg27305037,cg27306870,cg27337122,cg27348620,cg27354635,cg27364547,cg27373749,cg27419639,cg27439795,cg27490568,cg27503717,cg27506074,cg27511824,cg27524988,cg27543334,cg27594282,cg27609378,cg27631724,cg27641394,cg27656400	E006	8.44e-05
-6.642	1	E006 H1 Derived Mesenchymal Stem Cells	ES-derived	Quies	erc2-chromatin15state-all-files/E006_15_Quies.bed	cg00017578,cg00049066,cg00052903,cg00057667,cg00087182,cg00088916,cg00135293,cg00137951,cg00139258,cg00146437,cg00204512,cg00235562,cg00243661,cg00245150,cg00255286,cg00301631,cg00303259,cg00311629,cg00327330,cg00329080,cg00335607,cg00399407,cg00405699,cg00416386,cg00438774,cg00440797,cg00441403,cg00485202,cg00491675,cg00495681,cg00512337,cg00512459,cg00567211,cg00567448,cg00601890,cg00606578,cg00617568,cg00631329,cg00634315,cg00635294,cg00646813,cg00688946,cg00690280,cg00744898,cg00745823,cg00787780,cg00791548,cg00813993,cg00838259,cg00840927,cg00852783,cg00854392,cg00861041,cg00885602,cg00885851,cg00892208,cg00901878,cg00915092,cg00925087,cg00952029,cg00962000,cg00966245,cg00989296,cg01003021,cg01013009,cg01032589,cg01044025,cg01072015,cg01094920,cg01108642,cg01114486,cg01119319,cg01142396,cg01153613,cg01159559,cg01198434,cg01217350,cg01220592,cg01223463,cg01248801,cg01256391,cg01256665,cg01268286,cg01300495,cg01317862,cg01325496,cg01333788,cg01369914,cg01373059,cg01378456,cg01379092,cg01384554,cg01433488,cg01471240,cg01479738,cg01519017,cg01536355,cg01540380,cg01554751,cg01577707,cg01599674,cg01646461,cg01694173,cg01699293,cg01726073,cg01731777,cg01739960,cg01754719,cg01766873,cg01781567,cg01807094,cg01835962,cg01886893,cg01890197,cg01893100,cg01893815,cg01925633,cg01986263,cg01992893,cg01993732,cg02009395,cg02028179,cg02031561,cg02039967,cg02059896,cg02067882,cg02074763,cg02077265,cg02090877,cg02097254,cg02098413,cg02102945,cg02119848,cg02122327,cg02132783,cg02171206,cg02218675,cg02240159,cg02248514,cg02255186,cg02274974,cg02276679,cg02280486,cg02284980,cg02287436,cg02293935,cg02321620,cg02345556,cg02346797,cg02363750,cg02380535,cg02384792,cg02389566,cg02452253,cg02458521,cg02461417,cg02477246,cg02482571,cg02521585,cg02536721,cg02550226,cg02571636,cg02576414,cg02581615,cg02631007,cg02632109,cg02657611,cg02697348,cg02702538,cg02737765,cg02738086,cg02763462,cg02801388,cg02815692,cg02815835,cg02838443,cg02849511,cg02850422,cg02898678,cg02898994,cg02936035,cg02956522,cg02983090,cg03037856,cg03042792,cg03045231,cg03074968,cg03075662,cg03076240,cg03085949,cg03089686,cg03095982,cg03144753,cg03146733,cg03147074,cg03148241,cg03156008,cg03163525,cg03183608,cg03187125,cg03197032,cg03224396,cg03267220,cg03285229,cg03286742,cg03294252,cg03300596,cg03316062,cg03316149,cg03329597,cg03342868,cg03344380,cg03347694,cg03361579,cg03368155,cg03372174,cg03372526,cg03395019,cg03400349,cg03421104,cg03432241,cg03444505,cg03465399,cg03488840,cg03537236,cg03556021,cg03575556,cg03589715,cg03594083,cg03611147,cg03628310,cg03634822,cg03651581,cg03660162,cg03680873,cg03681057,cg03688771,cg03693486,cg03699952,cg03714609,cg03729936,cg03753785,cg03761895,cg03780486,cg03796177,cg03797139,cg03803658,cg03812784,cg03824275,cg03826059,cg03833465,cg03847432,cg03895540,cg03899912,cg03902505,cg03917489,cg03961133,cg04063896,cg04076286,cg04101031,cg04101934,cg04131969,cg04148237,cg04204411,cg04236664,cg04260590,cg04269510,cg04277114,cg04287854,cg04300162,cg04335311,cg04366440,cg04392232,cg04435807,cg04507598,cg04522596,cg04530015,cg04547002,cg04565261,cg04576298,cg04578978,cg04597991,cg04599612,cg04604514,cg04618327,cg04635280,cg04640729,cg04645070,cg04665273,cg04673596,cg04691233,cg04708601,cg04712314,cg04724937,cg04727866,cg04746649,cg04749840,cg04764455,cg04812164,cg04813711,cg04847434,cg04926727,cg04944491,cg04954225,cg05014690,cg05026324,cg05036103,cg05040360,cg05047537,cg05048676,cg05067963,cg05084668,cg05126044,cg05135972,cg05143880,cg05164181,cg05165482,cg05168133,cg05170449,cg05179921,cg05183671,cg05197508,cg05210480,cg05272550,cg05284776,cg05309399,cg05323448,cg05355094,cg05355301,cg05361366,cg05381300,cg05385477,cg05411679,cg05424090,cg05450034,cg05468953,cg05474353,cg05476318,cg05478392,cg05486907,cg05504820,cg05511755,cg05519338,cg05531421,cg05535202,cg05579559,cg05582046,cg05589046,cg05606878,cg05616250,cg05617050,cg05620169,cg05635388,cg05647013,cg05670219,cg05683785,cg05701388,cg05721444,cg05778324,cg05831441,cg05840412,cg05851043,cg05873532,cg05878887,cg05903274,cg05926435,cg05937896,cg05953364,cg05970577,cg05971934,cg05989248,cg06016189,cg06067393,cg06085518,cg06089008,cg06121262,cg06142740,cg06159181,cg06160413,cg06167037,cg06169135,cg06197517,cg06216090,cg06232075,cg06254768,cg06265050,cg06289320,cg06335515,cg06340812,cg06349264,cg06361072,cg06378617,cg06386426,cg06390459,cg06404080,cg06405219,cg06411838,cg06415712,cg06450820,cg06467775,cg06481993,cg06555230,cg06581938,cg06586602,cg06619939,cg06629120,cg06633413,cg06639544,cg06643318,cg06645081,cg06681532,cg06714440,cg06729434,cg06740209,cg06755062,cg06797478,cg06811361,cg06845718,cg06852298,cg06864431,cg06895218,cg06897724,cg06899274,cg06923291,cg06935794,cg06945627,cg06965198,cg06966240,cg06986596,cg06993952,cg07017615,cg07024984,cg07027502,cg07046120,cg07115032,cg07124719,cg07131413,cg07150038,cg07158505,cg07180422,cg07195621,cg07199758,cg07219303,cg07240190,cg07245558,cg07252394,cg07275757,cg07291065,cg07291417,cg07318398,cg07318830,cg07326720,cg07377017,cg07387310,cg07404979,cg07425571,cg07429087,cg07439611,cg07451762,cg07507114,cg07531873,cg07549059,cg07555724,cg07570630,cg07583744,cg07604426,cg07605799,cg07632141,cg07718431,cg07723599,cg07728036,cg07732331,cg07737764,cg07766946,cg07813377,cg07814122,cg07820548,cg07847452,cg07850274,cg07850323,cg07872987,cg07891854,cg07905924,cg07908091,cg07908924,cg07910479,cg07915896,cg07917878,cg07930825,cg07934434,cg07937514,cg07962162,cg07964975,cg07967246,cg08044714,cg08070419,cg08079935,cg08081727,cg08121140,cg08160623,cg08164795,cg08187425,cg08192033,cg08194716,cg08213375,cg08217354,cg08251901,cg08267789,cg08278466,cg08295671,cg08326749,cg08342332,cg08344080,cg08345189,cg08355045,cg08392911,cg08394080,cg08398567,cg08403821,cg08435386,cg08446987,cg08469646,cg08474604,cg08506585,cg08521840,cg08524109,cg08527847,cg08549889,cg08551400,cg08658634,cg08662732,cg08714092,cg08714901,cg08732879,cg08802243,cg08825200,cg08854232,cg08860954,cg08861617,cg08862394,cg08864156,cg08868697,cg08870473,cg08894532,cg08899203,cg08902139,cg08918950,cg08947151,cg08955448,cg08970156,cg08972273,cg09006985,cg09018853,cg09038553,cg09075522,cg09108795,cg09121994,cg09122588,cg09179589,cg09201586,cg09249486,cg09284795,cg09319634,cg09335044,cg09349723,cg09364205,cg09369493,cg09375873,cg09414187,cg09426957,cg09434983,cg09443992,cg09455154,cg09487078,cg09509179,cg09530468,cg09536176,cg09552240,cg09571762,cg09588186,cg09597543,cg09607782,cg09611501,cg09641518,cg09643539,cg09664220,cg09665331,cg09679558,cg09704496,cg09706368,cg09729657,cg09733528,cg09738418,cg09748014,cg09763790,cg09774931,cg09794343,cg09870385,cg09928693,cg09951392,cg09983885,cg09999673,cg10025846,cg10059540,cg10090906,cg10091780,cg10097882,cg10104542,cg10105917,cg10113258,cg10116443,cg10117361,cg10124079,cg10124132,cg10138206,cg10159915,cg10168055,cg10231192,cg10233674,cg10256372,cg10283182,cg10335018,cg10368873,cg10379176,cg10405645,cg10440696,cg10454864,cg10464577,cg10466124,cg10480135,cg10493506,cg10500277,cg10511110,cg10528700,cg10541466,cg10545740,cg10599446,cg10653746,cg10724255,cg10730786,cg10738791,cg10783492,cg10789787,cg10801143,cg10812522,cg10815152,cg10833838,cg10835128,cg10919053,cg10941424,cg10985371,cg10986236,cg10994090,cg11006028,cg11034326,cg11035003,cg11069461,cg11077424,cg11103342,cg11108320,cg11128457,cg11142875,cg11169344,cg11182724,cg11244641,cg11264820,cg11269103,cg11294950,cg11295001,cg11302988,cg11303519,cg11328541,cg11339907,cg11347165,cg11359454,cg11365082,cg11373237,cg11402205,cg11409467,cg11454957,cg11461244,cg11502419,cg11503711,cg11539498,cg11553153,cg11565512,cg11601663,cg11619879,cg11665378,cg11678739,cg11697953,cg11698131,cg11701819,cg11729779,cg11737251,cg11745271,cg11749617,cg11752635,cg11755914,cg11799977,cg11817804,cg11890939,cg11905488,cg11919626,cg11953668,cg11955249,cg11966998,cg11979295,cg11986756,cg12001491,cg12011299,cg12023331,cg12024160,cg12034494,cg12042923,cg12079282,cg12101380,cg12111679,cg12170845,cg12177087,cg12182186,cg12192113,cg12242579,cg12295892,cg12365402,cg12373951,cg12393668,cg12394010,cg12435644,cg12441672,cg12447911,cg12455797,cg12466592,cg12495829,cg12507643,cg12538313,cg12550570,cg12569668,cg12581547,cg12586176,cg12606891,cg12625731,cg12627712,cg12647423,cg12665356,cg12666435,cg12666530,cg12684767,cg12731993,cg12742820,cg12765632,cg12777182,cg12791520,cg12808797,cg12836582,cg12843627,cg12845451,cg12853426,cg12861782,cg12877278,cg12891678,cg12907477,cg12924548,cg12925685,cg12932008,cg12938224,cg12943082,cg12961889,cg12965553,cg13001838,cg13047720,cg13064062,cg13082318,cg13101390,cg13117173,cg13123656,cg13138043,cg13188795,cg13190429,cg13195254,cg13201942,cg13216216,cg13234882,cg13236475,cg13265882,cg13269174,cg13278956,cg13295911,cg13296839,cg13378649,cg13385530,cg13388416,cg13396570,cg13396607,cg13406893,cg13408957,cg13430063,cg13444842,cg13455416,cg13477627,cg13483914,cg13490235,cg13538592,cg13562929,cg13590011,cg13591910,cg13597605,cg13626825,cg13634034,cg13639937,cg13644071,cg13645221,cg13695286,cg13699412,cg13736647,cg13740757,cg13816228,cg13838055,cg13842274,cg13845211,cg13864263,cg13916298,cg13916421,cg13937483,cg13950578,cg13962170,cg13966137,cg13972202,cg13972423,cg13980930,cg13994823,cg13996401,cg14001486,cg14010105,cg14020803,cg14021904,cg14036704,cg14037076,cg14074710,cg14081264,cg14094101,cg14099090,cg14102494,cg14121381,cg14165858,cg14185860,cg14200209,cg14203017,cg14212967,cg14238998,cg14275156,cg14286320,cg14316118,cg14390305,cg14391016,cg14402530,cg14471723,cg14484069,cg14575602,cg14630856,cg14648161,cg14657561,cg14679346,cg14684166,cg14703454,cg14732874,cg14768087,cg14812222,cg14836018,cg14847917,cg14874256,cg14885077,cg14890608,cg14941179,cg15006828,cg15033269,cg15070536,cg15084122,cg15091052,cg15136687,cg15146122,cg15169595,cg15256369,cg15302177,cg15323541,cg15343849,cg15348902,cg15353176,cg15398093,cg15400028,cg15421532,cg15425465,cg15443223,cg15459871,cg15471073,cg15476229,cg15479262,cg15487877,cg15510984,cg15545247,cg15550330,cg15552845,cg15562116,cg15563420,cg15661120,cg15685223,cg15701714,cg15702905,cg15726045,cg15735316,cg15742060,cg15750836,cg15758700,cg15795186,cg15814747,cg15828035,cg15856489,cg15871951,cg15892521,cg15896717,cg15934613,cg15960490,cg15985703,cg15999636,cg16008351,cg16010913,cg16018488,cg16049439,cg16060189,cg16091142,cg16107273,cg16127496,cg16162590,cg16187261,cg16202059,cg16222530,cg16250731,cg16270291,cg16271173,cg16286467,cg16292181,cg16302916,cg16345972,cg16359360,cg16390964,cg16400154,cg16408865,cg16410186,cg16412573,cg16426182,cg16428086,cg16428517,cg16484401,cg16491492,cg16494260,cg16510070,cg16523158,cg16560420,cg16562712,cg16572745,cg16605227,cg16627836,cg16647257,cg16662370,cg16686316,cg16710346,cg16735386,cg16755494,cg16755863,cg16774615,cg16785409,cg16798686,cg16843037,cg16890091,cg16891431,cg16911214,cg16914149,cg16938179,cg16941929,cg16980318,cg16999125,cg17012439,cg17042326,cg17050756,cg17057439,cg17064926,cg17079561,cg17084751,cg17157234,cg17175521,cg17201563,cg17207600,cg17283279,cg17293468,cg17310977,cg17317834,cg17328631,cg17357614,cg17401724,cg17408087,cg17410895,cg17415111,cg17416565,cg17451484,cg17457703,cg17464069,cg17479898,cg17514199,cg17524698,cg17539402,cg17586107,cg17601546,cg17611614,cg17638507,cg17667195,cg17726105,cg17738722,cg17747518,cg17788013,cg17799982,cg17807001,cg17810431,cg17852026,cg17874109,cg17879133,cg17884856,cg17938476,cg17965945,cg17972162,cg18005079,cg18016304,cg18020491,cg18026416,cg18030306,cg18054230,cg18119492,cg18132909,cg18141722,cg18157012,cg18209808,cg18223359,cg18259396,cg18266414,cg18358965,cg18363911,cg18393994,cg18408081,cg18436774,cg18476689,cg18496131,cg18506297,cg18513919,cg18542804,cg18561199,cg18586625,cg18605382,cg18609044,cg18635278,cg18675899,cg18742464,cg18757619,cg18768179,cg18808259,cg18814616,cg18830919,cg18837922,cg18841952,cg18851133,cg18885540,cg18891815,cg18906360,cg18915170,cg18938459,cg18951125,cg19088553,cg19096327,cg19101566,cg19216378,cg19216788,cg19235098,cg19304003,cg19306681,cg19319725,cg19328797,cg19334336,cg19334801,cg19352370,cg19395089,cg19419914,cg19425807,cg19431696,cg19434904,cg19459178,cg19461320,cg19484995,cg19502355,cg19504528,cg19521242,cg19525705,cg19544767,cg19553932,cg19554569,cg19558933,cg19577074,cg19608286,cg19629630,cg19634315,cg19638860,cg19648711,cg19683973,cg19685528,cg19709608,cg19733747,cg19743197,cg19752233,cg19757346,cg19786983,cg19812198,cg19812677,cg19814174,cg19846457,cg19850024,cg19872222,cg19884492,cg19907443,cg19948019,cg19964325,cg19978674,cg19980929,cg19985477,cg20002156,cg20065452,cg20071972,cg20075914,cg20079997,cg20090883,cg20093937,cg20124963,cg20127733,cg20173717,cg20211362,cg20273704,cg20278840,cg20291244,cg20304530,cg20318233,cg20319791,cg20401323,cg20440618,cg20457652,cg20501707,cg20512669,cg20523029,cg20535653,cg20537511,cg20559405,cg20607169,cg20636526,cg20645058,cg20647615,cg20667519,cg20670909,cg20679096,cg20749147,cg20760682,cg20769111,cg20769395,cg20781421,cg20822028,cg20825817,cg20853467,cg20860406,cg20864796,cg20901032,cg20923085,cg20955027,cg20999004,cg21019638,cg21025142,cg21048688,cg21056290,cg21062364,cg21137540,cg21153358,cg21158431,cg21163200,cg21176819,cg21202649,cg21250004,cg21250427,cg21269219,cg21303039,cg21322862,cg21375878,cg21406002,cg21509981,cg21600611,cg21629986,cg21677940,cg21692246,cg21717644,cg21733367,cg21754618,cg21764456,cg21795156,cg21877612,cg21907309,cg21908344,cg21910673,cg21945894,cg21976957,cg22073307,cg22128645,cg22130216,cg22154234,cg22175494,cg22199864,cg22202345,cg22217604,cg22334681,cg22340573,cg22347696,cg22348789,cg22350027,cg22351451,cg22362726,cg22370094,cg22377166,cg22420623,cg22444562,cg22450531,cg22494876,cg22503308,cg22527572,cg22529990,cg22533244,cg22538778,cg22561592,cg22594201,cg22605323,cg22616525,cg22638302,cg22660596,cg22665096,cg22676075,cg22682154,cg22716605,cg22745143,cg22745223,cg22843175,cg22856976,cg22907991,cg22927653,cg22936371,cg22990218,cg22996681,cg23018548,cg23047096,cg23114819,cg23149302,cg23193120,cg23204512,cg23204752,cg23228178,cg23232755,cg23245237,cg23257289,cg23307143,cg23316312,cg23396177,cg23409007,cg23424158,cg23470828,cg23476276,cg23480273,cg23496687,cg23497390,cg23523548,cg23530561,cg23553368,cg23575107,cg23586821,cg23603793,cg23609068,cg23649571,cg23652363,cg23652442,cg23668581,cg23736940,cg23780875,cg23784549,cg23804585,cg23885889,cg23887856,cg23935593,cg23939182,cg23942311,cg23957609,cg23961843,cg23967357,cg23992051,cg23994668,cg24000536,cg24027602,cg24043747,cg24073056,cg24120162,cg24134430,cg24145739,cg24179979,cg24184769,cg24245216,cg24275611,cg24278076,cg24302623,cg24305906,cg24317942,cg24325362,cg24343524,cg24383033,cg24399287,cg24419071,cg24432193,cg24451117,cg24454932,cg24516901,cg24526136,cg24529858,cg24538382,cg24557027,cg24557305,cg24566088,cg24607653,cg24609819,cg24613798,cg24633312,cg24674087,cg24708988,cg24718386,cg24726965,cg24749015,cg24761668,cg24796450,cg24805162,cg24805373,cg24807697,cg24811805,cg24816866,cg24913975,cg24914139,cg24955829,cg24959793,cg24977338,cg24983605,cg24998002,cg25023291,cg25075347,cg25077137,cg25100880,cg25151453,cg25177224,cg25193676,cg25214924,cg25228737,cg25231957,cg25261468,cg25273343,cg25291613,cg25412130,cg25446881,cg25449513,cg25451456,cg25454843,cg25471987,cg25510640,cg25523261,cg25526005,cg25531488,cg25559122,cg25570410,cg25574907,cg25586703,cg25593005,cg25602520,cg25620989,cg25639566,cg25702480,cg25706552,cg25735133,cg25736692,cg25762006,cg25774094,cg25779764,cg25781686,cg25790078,cg25863564,cg25882873,cg25902411,cg25944895,cg25955126,cg25957194,cg25980539,cg25981343,cg25991571,cg25996584,cg26011212,cg26021591,cg26045740,cg26054801,cg26065799,cg26102342,cg26119421,cg26120141,cg26123466,cg26137350,cg26150343,cg26155674,cg26168224,cg26169783,cg26173659,cg26209369,cg26217648,cg26219069,cg26221442,cg26232129,cg26237810,cg26279282,cg26295774,cg26343168,cg26381452,cg26384229,cg26428432,cg26430901,cg26433333,cg26437628,cg26454172,cg26466836,cg26489750,cg26556624,cg26581860,cg26582729,cg26641541,cg26651840,cg26656658,cg26658343,cg26680274,cg26690501,cg26724975,cg26790850,cg26810230,cg26810908,cg26815032,cg26881513,cg26889586,cg26909924,cg26977944,cg27001282,cg27038139,cg27044881,cg27127091,cg27154418,cg27188696,cg27228042,cg27228210,cg27244206,cg27275821,cg27286054,cg27303578,cg27310706,cg27331548,cg27335653,cg27336424,cg27345534,cg27371329,cg27374758,cg27450890,cg27460135,cg27482129,cg27496116,cg27516652,cg27572855,cg27576325,cg27586797,cg27607040,cg27624334,cg27643470,cg27663393,cg27666049,ch.17.480931F,ch.3.1226245F,ch.3.39438485F	E006	1
-5.869	1	E007 H1 Derived Neuronal Progenitor Cultured	ES-derived	TssA	erc2-chromatin15state-all-files/E007_1_TssA.bed	cg00012203,cg00022866,cg00044050,cg00063077,cg00156216,cg00207965,cg00246121,cg00329014,cg00363486,cg00420922,cg00422909,cg00458337,cg00461015,cg00475140,cg00520135,cg00563845,cg00591949,cg00631329,cg00665405,cg00695362,cg00705808,cg00733150,cg00760338,cg00788739,cg00810055,cg00818473,cg00827164,cg00857968,cg00908189,cg00918181,cg00977110,cg00978521,cg01036806,cg01044608,cg01072076,cg01082878,cg01148193,cg01190171,cg01303236,cg01307684,cg01309013,cg01324343,cg01341218,cg01383486,cg01388757,cg01414830,cg01431908,cg01475952,cg01525366,cg01529207,cg01546248,cg01612629,cg01701819,cg01715842,cg01743873,cg01745370,cg01819863,cg01828414,cg01855070,cg01894743,cg01977079,cg01989461,cg01993732,cg02006203,cg02176678,cg02197387,cg02251859,cg02319142,cg02381751,cg02406084,cg02452435,cg02467435,cg02501827,cg02551604,cg02635260,cg02729068,cg02889777,cg02915939,cg02940042,cg02946294,cg03060546,cg03089717,cg03115937,cg03123370,cg03305906,cg03333546,cg03345805,cg03380427,cg03450102,cg03464685,cg03474731,cg03560586,cg03651613,cg03658251,cg03668386,cg03689076,cg03713592,cg03778669,cg03806693,cg03831667,cg03847641,cg03868770,cg03902505,cg03916912,cg03965726,cg03987748,cg04036182,cg04037038,cg04040925,cg04140754,cg04231319,cg04257751,cg04287289,cg04307987,cg04311134,cg04340435,cg04351776,cg04375931,cg04391064,cg04446345,cg04463386,cg04469105,cg04496281,cg04497547,cg04553112,cg04565261,cg04587829,cg04602284,cg04607235,cg04696274,cg04706327,cg04723534,cg04742282,cg04803994,cg04850017,cg04871875,cg04893899,cg04913265,cg04936325,cg04940435,cg05147244,cg05186936,cg05232865,cg05293930,cg05326358,cg05337694,cg05358900,cg05409597,cg05412855,cg05492442,cg05508639,cg05527609,cg05564831,cg05729249,cg05775895,cg05934660,cg05948642,cg06035600,cg06080874,cg06088623,cg06177350,cg06217202,cg06223951,cg06269281,cg06348275,cg06365898,cg06392426,cg06498468,cg06544937,cg06546033,cg06547386,cg06547513,cg06623918,cg06627557,cg06685724,cg06718696,cg06801544,cg06899660,cg06917634,cg06941159,cg06967469,cg06983508,cg06992877,cg07034561,cg07042104,cg07072475,cg07099588,cg07113474,cg07126263,cg07142400,cg07150166,cg07218275,cg07255446,cg07389322,cg07452164,cg07539182,cg07541023,cg07559992,cg07624650,cg07636037,cg07649498,cg07695256,cg07720865,cg07729269,cg07777703,cg07835181,cg07983955,cg08030119,cg08037817,cg08125733,cg08161306,cg08179530,cg08183114,cg08195484,cg08210727,cg08360281,cg08370546,cg08384314,cg08422745,cg08503702,cg08523029,cg08577424,cg08709029,cg08748184,cg08808571,cg08827674,cg08847533,cg08875094,cg08936898,cg09003973,cg09140723,cg09161412,cg09201001,cg09250473,cg09254098,cg09423836,cg09435798,cg09461728,cg09592244,cg09608765,cg09665739,cg09673200,cg09692838,cg09763356,cg09811183,cg09886946,cg10046767,cg10064339,cg10105414,cg10109585,cg10158181,cg10358780,cg10409131,cg10414026,cg10434653,cg10449041,cg10472759,cg10487724,cg10590465,cg10628982,cg10706802,cg10883421,cg10911889,cg11058730,cg11066209,cg11257193,cg11366901,cg11432751,cg11463903,cg11621586,cg11635421,cg11644478,cg11766498,cg11815105,cg11843606,cg11879182,cg11901034,cg11935018,cg11945235,cg12006683,cg12022583,cg12046867,cg12097273,cg12150066,cg12239264,cg12291519,cg12447832,cg12555334,cg12560992,cg12593268,cg12610070,cg12620499,cg12679965,cg12695986,cg12727528,cg13080503,cg13105904,cg13132497,cg13191599,cg13205244,cg13207180,cg13319975,cg13327078,cg13339907,cg13388048,cg13423180,cg13442969,cg13462890,cg13467780,cg13472558,cg13512890,cg13529640,cg13593090,cg13633952,cg13658542,cg13710375,cg13767294,cg13838055,cg13883576,cg13897783,cg13972202,cg14048834,cg14254433,cg14267725,cg14515483,cg14522793,cg14523723,cg14555481,cg14610875,cg14683738,cg14698961,cg14728969,cg14779329,cg14856893,cg14948434,cg15038512,cg15083037,cg15084286,cg15146515,cg15173674,cg15201536,cg15235893,cg15282709,cg15473028,cg15490075,cg15507776,cg15540054,cg15586945,cg15822222,cg15888996,cg15927357,cg16011679,cg16022748,cg16046214,cg16068812,cg16082336,cg16109817,cg16124934,cg16126580,cg16156954,cg16194253,cg16252808,cg16343401,cg16348638,cg16474684,cg16600927,cg16615211,cg16666206,cg16668548,cg16674327,cg16755494,cg16814023,cg16835097,cg16846691,cg16881183,cg16922058,cg16923290,cg16974407,cg17040800,cg17117718,cg17120908,cg17233819,cg17378803,cg17498841,cg17536848,cg17544691,cg17560472,cg17580178,cg17608911,cg17639894,cg17640201,cg17654011,cg17719053,cg17852021,cg17884064,cg17974185,cg18016565,cg18069493,cg18142353,cg18155211,cg18252515,cg18354264,cg18357526,cg18361445,cg18441479,cg18516195,cg18538662,cg18552620,cg18678763,cg18704904,cg18738237,cg18794597,cg18939077,cg19000631,cg19045300,cg19064402,cg19133199,cg19182537,cg19187155,cg19234591,cg19482086,cg19490066,cg19610905,cg19681188,cg19709743,cg19747945,cg19873297,cg19979643,cg20019365,cg20118020,cg20180721,cg20208858,cg20307385,cg20488820,cg20491446,cg20637307,cg20680720,cg20715589,cg20727362,cg20788021,cg20800956,cg20856330,cg20857709,cg20887711,cg20921096,cg21081097,cg21108841,cg21114390,cg21136789,cg21139150,cg21226546,cg21327887,cg21532618,cg21540775,cg21593856,cg21654974,cg21665078,cg22055719,cg22101147,cg22112435,cg22189070,cg22228586,cg22247664,cg22431486,cg22457110,cg22554448,cg22579624,cg22652561,cg22682154,cg22709217,cg22800045,cg22879583,cg22972126,cg23029597,cg23034840,cg23064556,cg23090583,cg23255995,cg23281729,cg23285209,cg23371584,cg23384886,cg23415761,cg23425970,cg23435118,cg23473045,cg23505970,cg23512531,cg23562388,cg23576358,cg23605961,cg23625312,cg23812680,cg23886495,cg23933602,cg23947928,cg24009529,cg24065722,cg24075332,cg24260851,cg24342717,cg24343755,cg24353698,cg24450063,cg24463469,cg24514137,cg24642439,cg24668570,cg24692254,cg24700881,cg24744649,cg24772240,cg24785555,cg24812749,cg24860938,cg24987170,cg25010880,cg25054828,cg25186680,cg25205988,cg25287272,cg25345738,cg25358565,cg25407064,cg25471831,cg25540824,cg25594982,cg25675800,cg25687179,cg25740925,cg25757017,cg25852941,cg25932599,cg25945732,cg25954441,cg26116260,cg26118111,cg26119090,cg26192567,cg26338869,cg26351966,cg26355502,cg26395211,cg26510160,cg26544448,cg26620356,cg26665480,cg26668626,cg26853808,cg26894552,cg26918510,cg26981201,cg27018554,cg27099455,cg27129171,cg27149555,cg27181169,cg27225990,cg27236539,cg27279460,cg27299712,cg27349682,cg27434086,cg27510988,cg27519424	E007	1
3.537	0.000503	E007 H1 Derived Neuronal Progenitor Cultured	ES-derived	TssAFlnk	erc2-chromatin15state-all-files/E007_2_TssAFlnk.bed	cg00049729,cg00110688,cg00119460,cg00131081,cg00142036,cg00171729,cg00318495,cg00334056,cg00410788,cg00484396,cg00550955,cg00655913,cg00944873,cg01216565,cg01732984,cg01758899,cg01857019,cg02206980,cg02275713,cg02359409,cg02390806,cg02492873,cg02520707,cg02754929,cg02880629,cg03074968,cg03183608,cg03216580,cg03328201,cg03892543,cg03895404,cg04213746,cg04314624,cg04320760,cg05054006,cg05090351,cg05496603,cg05952475,cg06158227,cg06755741,cg06910114,cg06917450,cg07102210,cg07136873,cg07641567,cg07774964,cg07998677,cg08112313,cg08643692,cg08655844,cg08727202,cg08859206,cg08880817,cg09284795,cg09489281,cg09540102,cg10556349,cg10624860,cg10807101,cg11048134,cg11226562,cg11370381,cg11519256,cg11655627,cg11715966,cg11963006,cg12043019,cg12261451,cg12666336,cg13459349,cg13511117,cg13986417,cg14061069,cg14240646,cg14692106,cg15034300,cg15312894,cg16022595,cg16245911,cg16671360,cg16673477,cg17025287,cg17030679,cg17322242,cg17715556,cg17716664,cg18450905,cg18576835,cg18780491,cg18810026,cg18825076,cg18856359,cg19284277,cg19336497,cg19395706,cg19480699,cg19987060,cg20069451,cg20512270,cg20760168,cg20876010,cg21165061,cg23758822,cg24045875,cg24652919,cg24798930,cg25174290,cg25263912,cg25797454,cg25804541,cg25970491,cg26085804,cg26209676,cg26233374,cg27139956	E007	0.021
-0.096	0.592	E007 H1 Derived Neuronal Progenitor Cultured	ES-derived	TxFlnk	erc2-chromatin15state-all-files/E007_3_TxFlnk.bed	cg00466402,cg13772742,cg14393161,cg26645069	E007	1
-3.955	1	E007 H1 Derived Neuronal Progenitor Cultured	ES-derived	Tx	erc2-chromatin15state-all-files/E007_4_Tx.bed	cg00103276,cg00129232,cg00211174,cg00242965,cg00343986,cg00622170,cg00632496,cg00701064,cg00934597,cg01019246,cg01021975,cg01033574,cg01064897,cg01100316,cg01267852,cg01286365,cg01449076,cg02025680,cg02129597,cg02169973,cg02334126,cg02383674,cg02633165,cg02655711,cg02905178,cg02980000,cg03157218,cg03347538,cg03424262,cg03628122,cg03694391,cg03764095,cg03816568,cg03878190,cg04005843,cg04011911,cg04169527,cg04210225,cg04332058,cg04399147,cg04455712,cg04514024,cg04575478,cg04702314,cg04703765,cg04852275,cg05169357,cg05490679,cg05500930,cg05740381,cg05806255,cg05887092,cg05887968,cg06174215,cg06378142,cg06558623,cg06787310,cg06903451,cg06918159,cg06981636,cg07167827,cg07170929,cg07246325,cg07268726,cg07390986,cg07394127,cg07414060,cg07427276,cg07469449,cg07493874,cg07502782,cg07753644,cg07838427,cg07841520,cg07939845,cg08008741,cg08148697,cg08149859,cg08197981,cg08236123,cg08297640,cg08406047,cg08583127,cg08659629,cg08672488,cg08792177,cg09045979,cg09177659,cg09286253,cg09732913,cg09800633,cg10022447,cg10033251,cg10194039,cg10314068,cg10322053,cg10330313,cg10407935,cg10462017,cg10512472,cg10531711,cg10632955,cg10637260,cg10643017,cg10791342,cg10972897,cg11016847,cg11181330,cg11293241,cg11411227,cg11537784,cg12373236,cg12385849,cg12456604,cg12466440,cg12640482,cg13029758,cg13188795,cg13297827,cg13499773,cg13853198,cg13883397,cg13980743,cg13982601,cg14009473,cg14068309,cg14248369,cg14422338,cg14520941,cg14664628,cg14668889,cg14683465,cg14986012,cg15270350,cg15405652,cg15417506,cg15550113,cg15551902,cg15664640,cg15793280,cg15874912,cg15948410,cg16093786,cg16245716,cg16274597,cg16285946,cg16327482,cg16558253,cg16618809,cg16944218,cg17022633,cg17077815,cg17163976,cg17432061,cg17435445,cg17477273,cg17519949,cg17623882,cg18334121,cg18394614,cg18459205,cg18490567,cg19011590,cg19217283,cg19401444,cg19488206,cg19723528,cg19848313,cg19897017,cg20239381,cg20260109,cg20471783,cg21167502,cg21210496,cg21438252,cg21590385,cg21656251,cg21661680,cg21806708,cg22145805,cg22316575,cg22814480,cg22875243,cg23173586,cg23528237,cg24186732,cg24296847,cg24699150,cg24846343,cg24969601,cg25004725,cg25098793,cg25193935,cg25294752,cg25492363,cg25738319,cg25935597,cg26060021,cg26344513,cg26505707,cg26637046,cg26689441,cg26786172,cg26882161,cg26890708,cg27079262,cg27092297,cg27491277,cg27534772,cg27568117	E007	1
3.017	2.04e-07	E007 H1 Derived Neuronal Progenitor Cultured	ES-derived	TxWk	erc2-chromatin15state-all-files/E007_5_TxWk.bed	cg00011345,cg00011794,cg00043076,cg00051200,cg00060956,cg00062776,cg00069417,cg00080423,cg00088916,cg00101154,cg00112238,cg00128766,cg00130102,cg00146437,cg00153311,cg00204262,cg00206463,cg00219210,cg00219626,cg00230316,cg00245150,cg00251111,cg00256380,cg00261912,cg00262263,cg00275665,cg00288844,cg00294562,cg00295879,cg00314194,cg00319839,cg00324438,cg00325548,cg00329080,cg00348168,cg00364704,cg00372928,cg00373256,cg00379830,cg00387212,cg00401721,cg00416386,cg00435616,cg00441437,cg00453602,cg00505606,cg00512017,cg00517612,cg00521428,cg00526455,cg00529183,cg00534423,cg00539955,cg00541544,cg00549475,cg00552271,cg00552753,cg00563300,cg00573159,cg00574580,cg00577905,cg00601157,cg00618323,cg00621258,cg00623119,cg00623826,cg00625303,cg00628211,cg00674415,cg00688946,cg00704796,cg00711252,cg00721416,cg00732059,cg00745693,cg00750074,cg00763120,cg00766382,cg00779313,cg00792688,cg00805360,cg00817464,cg00825309,cg00827016,cg00848461,cg00874746,cg00907752,cg00908766,cg00929254,cg00939486,cg00961855,cg00961940,cg00983912,cg00990977,cg00993370,cg00999904,cg01003245,cg01004859,cg01013009,cg01030404,cg01057552,cg01062113,cg01067983,cg01069451,cg01069965,cg01072015,cg01074613,cg01097406,cg01102307,cg01102856,cg01135670,cg01141506,cg01148976,cg01156747,cg01157496,cg01200585,cg01210952,cg01214817,cg01225821,cg01239044,cg01265431,cg01283685,cg01284858,cg01293200,cg01322412,cg01324539,cg01325820,cg01339753,cg01354510,cg01360936,cg01362149,cg01370594,cg01392760,cg01406381,cg01414857,cg01414877,cg01417991,cg01433488,cg01464515,cg01465323,cg01466166,cg01479738,cg01482620,cg01502535,cg01515427,cg01532463,cg01532746,cg01540380,cg01553584,cg01560476,cg01586263,cg01603118,cg01619045,cg01620701,cg01621080,cg01635063,cg01636873,cg01697026,cg01699293,cg01702330,cg01703993,cg01704474,cg01707594,cg01736264,cg01742263,cg01753263,cg01756770,cg01762785,cg01767116,cg01804452,cg01829163,cg01837375,cg01841306,cg01849466,cg01854097,cg01876670,cg01878722,cg01893100,cg01925633,cg01934258,cg01934777,cg01936481,cg01969012,cg01977519,cg01984146,cg01984445,cg01999399,cg02018176,cg02019124,cg02021288,cg02021304,cg02026049,cg02037349,cg02040590,cg02048377,cg02066981,cg02076598,cg02084211,cg02128979,cg02135083,cg02147041,cg02154914,cg02184558,cg02188185,cg02193956,cg02229757,cg02234613,cg02239677,cg02255887,cg02270980,cg02290008,cg02311337,cg02372613,cg02376097,cg02380535,cg02410801,cg02411443,cg02421172,cg02421935,cg02432467,cg02462282,cg02464551,cg02471915,cg02482240,cg02494665,cg02524777,cg02529326,cg02529485,cg02533364,cg02550226,cg02552307,cg02555952,cg02559928,cg02560323,cg02568619,cg02610851,cg02622601,cg02639931,cg02652369,cg02666820,cg02685365,cg02698622,cg02711726,cg02712322,cg02718078,cg02733842,cg02737765,cg02742809,cg02751143,cg02756056,cg02758499,cg02758891,cg02774390,cg02775989,cg02784464,cg02784731,cg02815516,cg02817203,cg02826608,cg02831037,cg02848961,cg02870189,cg02880898,cg02903756,cg02910979,cg02920851,cg02947253,cg02951883,cg02975889,cg02978058,cg02978139,cg02978460,cg02991925,cg03024356,cg03030267,cg03058480,cg03067884,cg03088328,cg03088913,cg03113739,cg03116740,cg03126765,cg03129042,cg03131043,cg03136023,cg03142856,cg03145294,cg03146377,cg03167953,cg03173807,cg03214385,cg03225277,cg03229961,cg03240067,cg03249303,cg03258508,cg03260530,cg03265014,cg03265418,cg03267470,cg03295710,cg03309967,cg03316750,cg03328374,cg03329714,cg03331207,cg03347163,cg03354898,cg03364620,cg03365937,cg03384294,cg03392041,cg03407441,cg03408129,cg03417454,cg03431571,cg03443590,cg03446165,cg03447571,cg03453179,cg03453999,cg03466977,cg03479204,cg03510081,cg03540520,cg03541331,cg03551667,cg03579392,cg03588583,cg03594311,cg03594801,cg03596178,cg03601828,cg03604930,cg03617633,cg03620565,cg03630672,cg03648457,cg03652561,cg03655237,cg03678860,cg03683866,cg03688324,cg03732541,cg03775437,cg03780653,cg03797139,cg03812309,cg03822389,cg03826848,cg03830781,cg03836171,cg03837680,cg03849731,cg03872957,cg03881539,cg03881738,cg03885343,cg03885664,cg03885818,cg03899510,cg03902220,cg03906075,cg03907572,cg03934478,cg03942471,cg03966708,cg03970915,cg03993213,cg04006266,cg04018311,cg04019279,cg04021733,cg04022888,cg04031016,cg04036640,cg04038397,cg04041654,cg04058563,cg04068518,cg04072301,cg04076286,cg04076328,cg04087185,cg04096305,cg04100322,cg04132472,cg04176532,cg04182912,cg04191989,cg04195343,cg04220779,cg04223842,cg04243292,cg04245305,cg04252942,cg04296635,cg04307107,cg04321303,cg04370226,cg04371126,cg04371749,cg04372213,cg04385220,cg04413036,cg04424002,cg04426698,cg04434255,cg04445557,cg04462132,cg04477510,cg04487205,cg04498082,cg04542978,cg04547002,cg04556905,cg04558973,cg04582295,cg04626686,cg04641947,cg04657146,cg04661436,cg04662153,cg04662369,cg04677158,cg04681845,cg04691233,cg04692156,cg04702647,cg04714245,cg04729852,cg04730103,cg04731861,cg04754304,cg04766618,cg04798303,cg04801133,cg04806584,cg04820491,cg04822548,cg04827223,cg04828926,cg04864453,cg04868655,cg04880374,cg04884319,cg04888485,cg04899361,cg04901598,cg04902443,cg04911139,cg04921771,cg04922576,cg04944904,cg04982054,cg04985482,cg05023826,cg05024925,cg05027052,cg05031931,cg05032293,cg05037606,cg05046666,cg05048676,cg05058345,cg05068570,cg05073004,cg05076510,cg05083469,cg05105745,cg05121110,cg05135175,cg05167074,cg05174855,cg05175599,cg05177932,cg05203714,cg05236960,cg05241575,cg05251573,cg05254646,cg05255112,cg05276956,cg05298696,cg05330000,cg05360138,cg05370662,cg05377824,cg05378572,cg05381106,cg05385477,cg05387068,cg05388330,cg05390927,cg05391758,cg05397857,cg05416345,cg05424090,cg05430997,cg05434674,cg05450563,cg05487787,cg05496900,cg05523839,cg05533447,cg05555928,cg05559279,cg05560635,cg05582046,cg05599196,cg05600569,cg05602501,cg05606878,cg05628927,cg05631513,cg05635956,cg05651106,cg05651185,cg05676463,cg05714729,cg05740175,cg05778324,cg05781582,cg05786348,cg05790077,cg05795333,cg05796863,cg05855065,cg05864683,cg05865280,cg05867245,cg05868365,cg05921913,cg05938633,cg05958252,cg06012582,cg06020615,cg06044014,cg06045463,cg06048522,cg06060754,cg06061715,cg06102910,cg06142740,cg06159476,cg06161099,cg06163459,cg06164804,cg06182337,cg06190046,cg06191042,cg06193043,cg06245352,cg06268137,cg06309960,cg06318013,cg06318676,cg06334697,cg06335515,cg06375328,cg06378129,cg06378617,cg06393589,cg06405219,cg06415712,cg06431347,cg06455422,cg06467600,cg06492412,cg06542282,cg06546183,cg06563713,cg06565951,cg06577139,cg06598544,cg06621799,cg06634504,cg06634845,cg06635797,cg06641503,cg06642677,cg06645674,cg06649471,cg06649546,cg06665322,cg06665776,cg06700905,cg06706443,cg06714440,cg06728013,cg06730250,cg06769510,cg06784218,cg06790917,cg06808227,cg06823220,cg06834712,cg06852298,cg06854905,cg06872548,cg06878391,cg06899008,cg06906869,cg06909274,cg06912964,cg06937882,cg06942309,cg06965198,cg06981221,cg06986596,cg06999654,cg07005131,cg07008989,cg07012243,cg07017615,cg07024907,cg07029024,cg07043025,cg07056345,cg07076836,cg07079049,cg07103917,cg07111415,cg07135405,cg07136909,cg07148919,cg07161953,cg07198752,cg07200038,cg07253692,cg07264401,cg07266797,cg07275757,cg07278158,cg07309527,cg07314298,cg07318145,cg07319276,cg07325614,cg07341534,cg07343612,cg07377017,cg07389228,cg07392085,cg07393169,cg07404221,cg07423050,cg07438401,cg07452489,cg07466807,cg07468101,cg07480608,cg07484727,cg07505049,cg07523470,cg07523784,cg07527105,cg07533345,cg07543487,cg07556569,cg07567797,cg07578130,cg07582623,cg07583744,cg07591882,cg07600064,cg07602659,cg07671752,cg07677047,cg07684457,cg07685357,cg07689252,cg07702439,cg07712977,cg07717704,cg07724971,cg07733920,cg07747785,cg07774551,cg07791039,cg07793724,cg07797709,cg07809182,cg07814122,cg07820548,cg07824663,cg07838230,cg07881470,cg07889827,cg07891820,cg07902785,cg07906263,cg07926491,cg07926542,cg07933720,cg07950857,cg07962783,cg07971453,cg07986773,cg08030047,cg08084946,cg08096008,cg08100221,cg08121140,cg08123321,cg08128133,cg08130307,cg08159945,cg08163163,cg08188268,cg08212172,cg08221168,cg08240496,cg08242665,cg08243827,cg08255017,cg08257579,cg08276054,cg08308162,cg08326933,cg08353955,cg08361380,cg08365687,cg08373528,cg08394070,cg08401837,cg08416661,cg08438870,cg08446987,cg08457232,cg08462941,cg08474604,cg08477332,cg08480854,cg08486986,cg08489410,cg08530439,cg08544355,cg08551400,cg08584144,cg08586979,cg08608053,cg08622435,cg08634588,cg08645402,cg08648241,cg08662732,cg08665416,cg08686008,cg08692478,cg08693745,cg08701064,cg08701935,cg08705227,cg08713344,cg08714092,cg08729402,cg08729755,cg08731516,cg08732879,cg08738303,cg08748815,cg08754478,cg08761308,cg08764509,cg08781789,cg08808795,cg08854232,cg08860287,cg08860612,cg08861617,cg08863775,cg08906930,cg08927844,cg08944484,cg08971049,cg08979494,cg08986950,cg09003199,cg09017718,cg09017864,cg09065672,cg09069072,cg09075096,cg09076010,cg09078960,cg09084712,cg09108795,cg09118371,cg09129590,cg09132058,cg09163930,cg09177337,cg09180702,cg09182221,cg09203789,cg09208162,cg09223871,cg09228454,cg09244222,cg09263875,cg09274988,cg09276531,cg09279763,cg09296845,cg09314803,cg09324706,cg09327582,cg09329079,cg09366624,cg09375816,cg09381666,cg09420691,cg09455208,cg09470059,cg09473249,cg09537434,cg09552892,cg09553554,cg09575542,cg09585164,cg09592903,cg09597543,cg09605846,cg09613507,cg09622076,cg09626867,cg09644332,cg09657337,cg09669931,cg09678212,cg09721580,cg09722212,cg09723824,cg09738418,cg09748014,cg09754225,cg09764805,cg09765522,cg09781414,cg09822442,cg09822812,cg09826288,cg09840721,cg09847541,cg09856107,cg09873284,cg09906169,cg09933355,cg09944012,cg09944355,cg09980403,cg09999657,cg10004681,cg10006969,cg10008461,cg10010176,cg10027219,cg10035583,cg10042478,cg10045840,cg10055154,cg10070864,cg10087771,cg10090906,cg10099957,cg10104542,cg10118595,cg10127375,cg10127554,cg10130088,cg10131810,cg10136216,cg10169327,cg10181818,cg10189850,cg10201084,cg10207850,cg10216848,cg10217749,cg10220693,cg10228989,cg10230957,cg10271547,cg10283182,cg10310700,cg10320856,cg10327440,cg10329874,cg10330473,cg10342813,cg10349874,cg10351617,cg10377188,cg10388789,cg10395519,cg10413476,cg10427430,cg10431340,cg10436792,cg10442549,cg10455196,cg10457058,cg10460168,cg10484566,cg10494973,cg10501728,cg10513866,cg10513992,cg10531073,cg10546447,cg10549338,cg10555106,cg10560272,cg10572195,cg10622580,cg10625090,cg10647739,cg10659365,cg10710218,cg10718267,cg10740793,cg10762744,cg10786767,cg10792982,cg10807894,cg10826338,cg10832096,cg10833325,cg10855283,cg10859771,cg10865127,cg10873538,cg10875041,cg10884620,cg10888348,cg10896456,cg10898649,cg10906372,cg10914478,cg10921709,cg10931237,cg10943305,cg10949862,cg10970798,cg10985371,cg10992024,cg10994090,cg11011654,cg11036936,cg11040581,cg11051139,cg11063371,cg11105774,cg11131117,cg11137175,cg11139010,cg11156528,cg11166303,cg11185950,cg11191385,cg11195884,cg11204680,cg11205433,cg11228898,cg11239511,cg11265725,cg11293029,cg11336768,cg11336987,cg11346718,cg11366775,cg11369927,cg11375692,cg11381588,cg11409467,cg11458409,cg11458974,cg11461244,cg11472631,cg11486865,cg11488381,cg11489125,cg11520834,cg11543393,cg11551048,cg11561282,cg11570083,cg11590213,cg11602361,cg11611505,cg11624780,cg11641809,cg11645453,cg11676032,cg11680220,cg11682661,cg11698131,cg11714103,cg11721507,cg11731606,cg11735089,cg11749817,cg11756138,cg11770816,cg11785240,cg11808658,cg11822964,cg11845411,cg11849780,cg11858499,cg11861474,cg11881660,cg11882488,cg11893121,cg11902934,cg11905045,cg11923734,cg11941455,cg11988872,cg11992265,cg11998231,cg11999598,cg12001491,cg12006334,cg12015615,cg12015761,cg12035532,cg12042590,cg12068257,cg12081249,cg12084908,cg12117942,cg12124647,cg12147346,cg12177758,cg12182186,cg12183467,cg12186840,cg12193298,cg12194727,cg12197980,cg12201850,cg12202548,cg12237289,cg12241552,cg12287945,cg12310130,cg12327449,cg12343639,cg12362478,cg12404044,cg12409515,cg12415318,cg12430027,cg12479090,cg12514963,cg12522227,cg12522722,cg12548730,cg12549956,cg12574596,cg12582695,cg12610013,cg12627712,cg12640565,cg12646389,cg12647020,cg12647423,cg12657970,cg12661610,cg12662640,cg12667732,cg12700145,cg12715330,cg12742958,cg12793116,cg12804766,cg12815355,cg12816748,cg12818023,cg12832956,cg12843227,cg12857541,cg12870014,cg12882968,cg12894031,cg12914694,cg12927716,cg12940618,cg12947132,cg12964346,cg12964469,cg12989344,cg13000497,cg13004605,cg13011109,cg13015039,cg13058541,cg13060500,cg13064062,cg13102235,cg13136721,cg13143770,cg13147785,cg13149736,cg13162088,cg13176608,cg13185188,cg13188283,cg13202585,cg13206129,cg13212048,cg13213689,cg13216216,cg13225565,cg13234882,cg13235087,cg13250067,cg13272445,cg13291410,cg13302309,cg13303928,cg13329789,cg13333846,cg13349042,cg13352708,cg13385530,cg13408957,cg13416983,cg13417632,cg13419774,cg13427897,cg13452738,cg13483696,cg13504812,cg13516755,cg13560919,cg13564933,cg13572037,cg13575071,cg13582457,cg13592792,cg13597605,cg13616972,cg13622587,cg13645221,cg13651302,cg13651328,cg13666471,cg13674437,cg13680023,cg13695726,cg13699412,cg13742513,cg13758221,cg13785928,cg13816228,cg13831649,cg13855717,cg13868109,cg13879451,cg13880583,cg13885867,cg13916716,cg13951223,cg13976154,cg13995140,cg13999415,cg14001239,cg14010002,cg14014033,cg14022616,cg14024328,cg14032261,cg14038650,cg14063843,cg14068721,cg14076183,cg14092571,cg14095048,cg14107084,cg14114401,cg14122633,cg14155397,cg14170840,cg14178705,cg14184189,cg14186256,cg14222615,cg14233790,cg14247180,cg14287443,cg14305262,cg14306023,cg14312783,cg14316339,cg14316368,cg14332403,cg14343337,cg14372120,cg14375111,cg14389242,cg14398247,cg14409461,cg14451711,cg14478752,cg14483210,cg14483724,cg14503247,cg14507634,cg14533401,cg14541307,cg14544720,cg14550778,cg14557415,cg14576962,cg14582100,cg14588463,cg14602393,cg14621698,cg14640588,cg14648161,cg14667799,cg14678088,cg14679346,cg14700153,cg14711818,cg14755066,cg14785368,cg14811014,cg14823940,cg14825688,cg14827090,cg14829360,cg14832682,cg14833957,cg14834285,cg14834949,cg14876307,cg14882082,cg14884039,cg14913979,cg14919044,cg14927357,cg14940396,cg14962616,cg14965639,cg14984461,cg14987112,cg14989316,cg15002204,cg15026715,cg15033269,cg15063310,cg15084902,cg15126733,cg15148371,cg15195433,cg15200994,cg15201466,cg15217637,cg15220168,cg15228268,cg15231004,cg15244436,cg15246989,cg15256053,cg15262886,cg15287806,cg15292009,cg15317982,cg15338227,cg15343849,cg15358690,cg15391100,cg15398919,cg15448681,cg15466234,cg15472728,cg15483625,cg15483813,cg15487877,cg15503081,cg15549821,cg15550265,cg15565593,cg15605529,cg15618908,cg15644097,cg15696309,cg15701714,cg15715852,cg15730234,cg15738933,cg15743157,cg15757745,cg15788095,cg15818696,cg15824017,cg15824435,cg15831967,cg15836225,cg15837623,cg15845156,cg15860039,cg15890932,cg15913984,cg15919165,cg15953550,cg15974150,cg15974827,cg15982261,cg16017130,cg16052510,cg16099031,cg16124601,cg16145915,cg16149943,cg16159152,cg16205008,cg16215705,cg16220770,cg16221764,cg16223899,cg16233136,cg16236976,cg16270431,cg16278800,cg16287880,cg16294280,cg16306546,cg16311366,cg16328549,cg16345972,cg16346588,cg16405210,cg16405659,cg16427703,cg16430601,cg16434156,cg16460462,cg16462006,cg16483840,cg16486109,cg16496269,cg16502826,cg16505953,cg16510983,cg16511985,cg16516295,cg16521040,cg16528585,cg16533245,cg16549809,cg16554627,cg16576052,cg16579702,cg16596070,cg16619994,cg16622246,cg16666524,cg16671652,cg16674267,cg16680237,cg16705138,cg16719409,cg16747321,cg16747903,cg16749578,cg16761754,cg16770549,cg16785938,cg16797656,cg16820993,cg16831933,cg16875711,cg16892887,cg16914870,cg16915580,cg16949673,cg16958467,cg16958667,cg16976594,cg16977147,cg16980318,cg16990280,cg16997265,cg17002670,cg17067590,cg17071301,cg17075019,cg17084751,cg17095910,cg17104512,cg17111166,cg17119170,cg17128237,cg17135027,cg17144790,cg17146274,cg17152266,cg17168836,cg17212304,cg17228962,cg17231980,cg17240725,cg17245865,cg17246694,cg17261469,cg17262868,cg17297354,cg17300220,cg17330843,cg17334536,cg17372245,cg17401724,cg17417926,cg17425144,cg17437261,cg17440408,cg17484237,cg17499490,cg17499935,cg17500686,cg17516427,cg17519011,cg17525418,cg17526357,cg17555102,cg17609330,cg17611880,cg17618285,cg17624339,cg17653955,cg17665505,cg17671383,cg17690034,cg17708080,cg17718095,cg17733482,cg17738861,cg17751646,cg17774776,cg17800788,cg17807001,cg17843510,cg17847044,cg17863274,cg17884739,cg17909433,cg17970341,cg17972361,cg17987483,cg17997358,cg18022707,cg18035979,cg18046441,cg18060965,cg18089426,cg18100045,cg18120489,cg18120825,cg18126320,cg18174702,cg18183701,cg18183774,cg18210619,cg18219997,cg18273401,cg18312398,cg18344365,cg18366541,cg18367433,cg18371729,cg18375707,cg18375839,cg18377133,cg18385299,cg18399056,cg18421367,cg18473234,cg18485839,cg18496383,cg18548199,cg18556129,cg18574969,cg18592195,cg18607580,cg18618815,cg18637935,cg18650994,cg18653534,cg18657988,cg18674871,cg18716014,cg18721802,cg18734320,cg18761958,cg18763639,cg18778727,cg18796879,cg18825964,cg18834050,cg18860399,cg18861547,cg18875607,cg18892128,cg18918891,cg18952546,cg18969117,cg19014289,cg19016296,cg19027850,cg19028706,cg19034995,cg19040077,cg19046580,cg19071246,cg19090437,cg19118072,cg19167900,cg19174603,cg19200197,cg19226230,cg19245151,cg19286672,cg19296262,cg19309256,cg19318889,cg19331490,cg19350358,cg19359656,cg19376278,cg19383430,cg19411094,cg19413042,cg19415736,cg19427746,cg19449943,cg19452184,cg19459978,cg19461907,cg19487450,cg19489172,cg19494761,cg19496479,cg19500155,cg19525546,cg19528760,cg19533443,cg19565299,cg19570618,cg19587434,cg19590737,cg19623359,cg19629630,cg19634964,cg19645788,cg19687457,cg19695521,cg19709608,cg19729930,cg19736660,cg19739542,cg19743168,cg19765378,cg19767048,cg19767857,cg19781696,cg19784622,cg19788186,cg19825589,cg19859756,cg19891167,cg19893409,cg19900235,cg19903156,cg19930203,cg19949948,cg19956155,cg19976997,cg19992453,cg19997662,cg20007063,cg20007472,cg20007702,cg20016023,cg20028981,cg20048045,cg20052632,cg20104055,cg20124963,cg20151452,cg20157874,cg20167471,cg20239369,cg20273704,cg20277977,cg20278840,cg20301050,cg20305489,cg20319457,cg20336915,cg20348533,cg20394141,cg20408253,cg20435097,cg20448089,cg20450318,cg20460514,cg20477460,cg20485607,cg20506807,cg20516364,cg20526548,cg20559217,cg20559405,cg20559816,cg20585768,cg20590252,cg20601028,cg20607169,cg20627572,cg20627754,cg20635144,cg20641794,cg20643422,cg20645010,cg20663203,cg20670909,cg20676887,cg20700740,cg20735954,cg20756026,cg20761395,cg20803587,cg20807417,cg20813759,cg20825355,cg20841811,cg20847228,cg20853376,cg20855001,cg20880067,cg20889930,cg20901032,cg20923085,cg20929387,cg20937600,cg20948151,cg20969693,cg20983954,cg20987029,cg20988587,cg20999004,cg21005828,cg21058413,cg21100469,cg21108826,cg21120800,cg21137540,cg21153358,cg21175246,cg21178979,cg21209552,cg21213154,cg21252280,cg21275292,cg21299882,cg21303039,cg21304156,cg21367769,cg21372451,cg21449597,cg21485152,cg21487631,cg21497246,cg21507780,cg21523688,cg21555445,cg21556904,cg21565972,cg21575347,cg21580213,cg21598751,cg21616031,cg21616243,cg21648391,cg21665557,cg21677920,cg21699342,cg21721566,cg21723029,cg21733367,cg21737020,cg21737037,cg21767434,cg21782813,cg21790991,cg21791023,cg21794665,cg21798802,cg21804045,cg21849812,cg21868348,cg21870499,cg21930061,cg21978135,cg22006593,cg22116961,cg22127309,cg22170801,cg22190299,cg22194631,cg22195884,cg22215106,cg22217235,cg22219089,cg22227910,cg22229551,cg22237859,cg22245006,cg22276401,cg22301272,cg22323942,cg22334548,cg22334681,cg22336359,cg22340370,cg22347696,cg22356347,cg22358066,cg22381144,cg22386492,cg22407281,cg22429911,cg22435684,cg22489759,cg22506343,cg22561727,cg22573746,cg22594201,cg22595443,cg22622328,cg22667358,cg22689904,cg22718487,cg22726079,cg22735105,cg22737448,cg22739554,cg22740801,cg22749365,cg22757362,cg22785556,cg22799638,cg22802746,cg22827324,cg22838050,cg22856976,cg22857025,cg22906955,cg22933714,cg22978763,cg22989813,cg22991152,cg22996681,cg23039636,cg23046154,cg23072099,cg23075366,cg23088921,cg23093090,cg23097261,cg23112360,cg23114819,cg23155853,cg23160569,cg23172293,cg23176889,cg23192553,cg23204512,cg23214249,cg23230554,cg23230773,cg23244877,cg23245237,cg23249839,cg23260525,cg23260612,cg23271998,cg23350747,cg23358479,cg23363758,cg23396177,cg23416000,cg23418467,cg23434126,cg23440142,cg23450586,cg23459411,cg23485473,cg23512275,cg23522485,cg23553910,cg23574427,cg23590709,cg23608075,cg23614816,cg23621222,cg23627990,cg23638766,cg23653247,cg23659062,cg23668581,cg23718147,cg23760594,cg23768894,cg23771949,cg23777943,cg23779514,cg23780021,cg23790387,cg23805755,cg23808165,cg23840010,cg23881458,cg23884120,cg23904453,cg23905606,cg23916352,cg23937771,cg23948372,cg23957850,cg23961982,cg23973274,cg23974739,cg23992051,cg23993005,cg23994668,cg24032252,cg24033444,cg24089684,cg24120162,cg24122364,cg24138040,cg24150528,cg24160574,cg24165102,cg24179559,cg24179979,cg24230185,cg24260931,cg24271258,cg24334037,cg24341515,cg24345423,cg24354101,cg24386456,cg24427597,cg24459371,cg24462980,cg24470575,cg24500398,cg24511711,cg24521811,cg24532083,cg24572003,cg24574546,cg24578937,cg24581311,cg24589936,cg24603113,cg24603444,cg24610790,cg24626310,cg24643057,cg24646951,cg24649046,cg24656388,cg24667213,cg24671288,cg24673385,cg24706564,cg24710020,cg24738849,cg24749015,cg24760567,cg24786174,cg24807198,cg24812136,cg24826020,cg24835959,cg24839871,cg24845998,cg24866407,cg24875988,cg24883009,cg24912473,cg24916757,cg24916768,cg24917105,cg24930618,cg24939380,cg24949115,cg24949191,cg24955191,cg24971912,cg24977335,cg25005923,cg25013568,cg25054294,cg25064552,cg25072359,cg25132957,cg25137372,cg25151453,cg25169483,cg25198111,cg25199372,cg25201537,cg25259712,cg25315648,cg25344376,cg25351194,cg25394960,cg25402137,cg25433648,cg25438788,cg25457927,cg25509621,cg25528199,cg25542067,cg25550425,cg25588740,cg25602520,cg25605277,cg25620989,cg25643889,cg25647964,cg25654926,cg25673636,cg25706552,cg25733957,cg25736002,cg25746394,cg25746890,cg25790298,cg25790333,cg25793399,cg25817165,cg25821040,cg25830869,cg25842050,cg25845314,cg25854298,cg25935754,cg25939020,cg25956966,cg25967886,cg25969472,cg25972069,cg25979148,cg25996647,cg25998278,cg26029667,cg26080737,cg26087659,cg26090406,cg26096415,cg26097391,cg26137350,cg26153234,cg26158206,cg26165212,cg26183482,cg26194222,cg26203136,cg26239698,cg26240274,cg26295559,cg26302760,cg26311454,cg26319038,cg26332985,cg26340889,cg26361533,cg26363039,cg26381678,cg26397459,cg26417244,cg26422981,cg26433444,cg26457899,cg26466836,cg26539522,cg26544932,cg26561254,cg26561844,cg26580761,cg26594514,cg26611278,cg26641541,cg26655697,cg26658816,cg26672776,cg26681889,cg26700422,cg26707686,cg26708920,cg26742183,cg26809488,cg26810690,cg26818010,cg26838949,cg26862554,cg26899598,cg26923035,cg26945880,cg26950739,cg26955980,cg26987584,cg26993610,cg26996911,cg26999053,cg27017357,cg27026202,cg27035411,cg27038144,cg27044881,cg27113856,cg27127927,cg27130406,cg27130493,cg27142162,cg27147322,cg27155168,cg27160141,cg27188696,cg27210354,cg27224372,cg27250486,cg27251463,cg27269828,cg27297190,cg27306870,cg27347036,cg27348620,cg27351239,cg27366882,cg27367696,cg27396192,cg27400746,cg27407667,cg27425700,cg27439795,cg27449804,cg27466466,cg27509213,cg27535885,cg27540883,cg27543334,cg27543741,cg27544384,cg27546012,cg27570637,cg27577782,cg27585074,cg27617335,cg27618369,cg27623937,cg27625637	E007	1.29e-05
-0.355	0.681	E007 H1 Derived Neuronal Progenitor Cultured	ES-derived	EnhG	erc2-chromatin15state-all-files/E007_6_EnhG.bed	cg00310728,cg01193555,cg01392867,cg05441372,cg06293172,cg09796270,cg11573604,cg12656740,cg12935359,cg14634687,cg15330654,cg17419461,cg19522960,cg21091611,cg24064224,cg25691442	E007	1
8.819	2.94e-27	E007 H1 Derived Neuronal Progenitor Cultured	ES-derived	Enh	erc2-chromatin15state-all-files/E007_7_Enh.bed	cg00006713,cg00021892,cg00047081,cg00050482,cg00053851,cg00066239,cg00083937,cg00143527,cg00169354,cg00171154,cg00174508,cg00188321,cg00232092,cg00237512,cg00277334,cg00291837,cg00299943,cg00301631,cg00318989,cg00346898,cg00358161,cg00372589,cg00376283,cg00386141,cg00399407,cg00419220,cg00419680,cg00422578,cg00425431,cg00472373,cg00478892,cg00483852,cg00485301,cg00498772,cg00508855,cg00509207,cg00529236,cg00534318,cg00568177,cg00583046,cg00591660,cg00597918,cg00601890,cg00605270,cg00624853,cg00655788,cg00657389,cg00676988,cg00687962,cg00690460,cg00732378,cg00749291,cg00782443,cg00787780,cg00791764,cg00792751,cg00796973,cg00798554,cg00813993,cg00832546,cg00838397,cg00846297,cg00846580,cg00852783,cg00870514,cg00871371,cg00908271,cg00909806,cg00933542,cg00933603,cg00947581,cg00962000,cg00969251,cg00970304,cg00985040,cg01011453,cg01044637,cg01109643,cg01153613,cg01176363,cg01218899,cg01221157,cg01240823,cg01252219,cg01256987,cg01264639,cg01294757,cg01303814,cg01314165,cg01315201,cg01316532,cg01346077,cg01346448,cg01353073,cg01367324,cg01372059,cg01397395,cg01412419,cg01427815,cg01438403,cg01445163,cg01446219,cg01471240,cg01480447,cg01485708,cg01497892,cg01517832,cg01520105,cg01527307,cg01571842,cg01585852,cg01599674,cg01616225,cg01617117,cg01624560,cg01739960,cg01741372,cg01781567,cg01806741,cg01859228,cg01884057,cg01912298,cg02059896,cg02088237,cg02097254,cg02109507,cg02122367,cg02126909,cg02196730,cg02208432,cg02237368,cg02244288,cg02274284,cg02285386,cg02289752,cg02372905,cg02407647,cg02455706,cg02461417,cg02478829,cg02481789,cg02531794,cg02558361,cg02567839,cg02571055,cg02604346,cg02633609,cg02635726,cg02657611,cg02673002,cg02733803,cg02736560,cg02738086,cg02747822,cg02763462,cg02767663,cg02812767,cg02829279,cg02834447,cg02849511,cg02855432,cg02878831,cg02888701,cg02977524,cg02992311,cg02998240,cg03021329,cg03050188,cg03058556,cg03066986,cg03077842,cg03108697,cg03127349,cg03187125,cg03199678,cg03208942,cg03241901,cg03249457,cg03311274,cg03369599,cg03372174,cg03376547,cg03387510,cg03396939,cg03473434,cg03547924,cg03596910,cg03657973,cg03665785,cg03681057,cg03711207,cg03802191,cg03808017,cg03813377,cg03853586,cg03972838,cg03980250,cg03981535,cg04012082,cg04055096,cg04060163,cg04078292,cg04106389,cg04132891,cg04142929,cg04184094,cg04217577,cg04226366,cg04246113,cg04250194,cg04296842,cg04303330,cg04329172,cg04350563,cg04359828,cg04380250,cg04386222,cg04415269,cg04429609,cg04471037,cg04471192,cg04496895,cg04541146,cg04566534,cg04567334,cg04583074,cg04607844,cg04614656,cg04617914,cg04638710,cg04655299,cg04698475,cg04727522,cg04746649,cg04784535,cg04812164,cg04938738,cg04942655,cg05005343,cg05035280,cg05047537,cg05089197,cg05123646,cg05129050,cg05147273,cg05161682,cg05177637,cg05180856,cg05182265,cg05184032,cg05187193,cg05194412,cg05215748,cg05219445,cg05256481,cg05304168,cg05350224,cg05352955,cg05358544,cg05370838,cg05393297,cg05424606,cg05450034,cg05487895,cg05488681,cg05492290,cg05505459,cg05589046,cg05590130,cg05638439,cg05728019,cg05740244,cg05750031,cg05871802,cg05894494,cg05902108,cg05903274,cg05942817,cg05962755,cg05963690,cg05971934,cg05989862,cg05992628,cg05992904,cg06016645,cg06073814,cg06081988,cg06085042,cg06087623,cg06087988,cg06119389,cg06127205,cg06144718,cg06200634,cg06204938,cg06221963,cg06223926,cg06224893,cg06233202,cg06319762,cg06353655,cg06419732,cg06422694,cg06425615,cg06507260,cg06524124,cg06541857,cg06582575,cg06597413,cg06600936,cg06601836,cg06609049,cg06683487,cg06686712,cg06686725,cg06761530,cg06789686,cg06789856,cg06849501,cg06883875,cg06895831,cg06917867,cg06948242,cg06949439,cg06949778,cg06969206,cg06970082,cg06972903,cg06976285,cg06981781,cg07046120,cg07095347,cg07105421,cg07112210,cg07135303,cg07143303,cg07183361,cg07235057,cg07364631,cg07398839,cg07422042,cg07472354,cg07484827,cg07513323,cg07517476,cg07519654,cg07536708,cg07545846,cg07572930,cg07599881,cg07607196,cg07654263,cg07740669,cg07809909,cg07812904,cg07836921,cg07853397,cg07930825,cg07943106,cg08057190,cg08058156,cg08087655,cg08097548,cg08123411,cg08196608,cg08200582,cg08212070,cg08213375,cg08244750,cg08246428,cg08298491,cg08339898,cg08344080,cg08363074,cg08382737,cg08432053,cg08461752,cg08469419,cg08481491,cg08488708,cg08490304,cg08511297,cg08511308,cg08675364,cg08710349,cg08710911,cg08723318,cg08762628,cg08783616,cg08794763,cg08795602,cg08806802,cg08827346,cg08865760,cg08868697,cg08909806,cg08942051,cg08944029,cg08955448,cg08985259,cg09008179,cg09009770,cg09035930,cg09043456,cg09067459,cg09075484,cg09075522,cg09091185,cg09122588,cg09123533,cg09173681,cg09227575,cg09247692,cg09285005,cg09306362,cg09322349,cg09322534,cg09375756,cg09456493,cg09489639,cg09519218,cg09599518,cg09626299,cg09638344,cg09688127,cg09704660,cg09725939,cg09747669,cg09821763,cg09870385,cg10001715,cg10027352,cg10047041,cg10081086,cg10130564,cg10163377,cg10168055,cg10174563,cg10193107,cg10203483,cg10265016,cg10270306,cg10300540,cg10304534,cg10312679,cg10411146,cg10414466,cg10447690,cg10464577,cg10560245,cg10608948,cg10611692,cg10688950,cg10696282,cg10701640,cg10766210,cg10783492,cg10815453,cg10824492,cg10843707,cg10855531,cg10962762,cg10980102,cg10985202,cg10988251,cg10994395,cg11015497,cg11030744,cg11046034,cg11078875,cg11081638,cg11109077,cg11131752,cg11182724,cg11193064,cg11291437,cg11309454,cg11320749,cg11376173,cg11385162,cg11394361,cg11417675,cg11482879,cg11535255,cg11564601,cg11643099,cg11679609,cg11699040,cg11717969,cg11813497,cg11820913,cg11828820,cg11846598,cg11978051,cg12050358,cg12087004,cg12101479,cg12160664,cg12175038,cg12204117,cg12224375,cg12242579,cg12289137,cg12363726,cg12368916,cg12402129,cg12405232,cg12428727,cg12473912,cg12511796,cg12547847,cg12563847,cg12593204,cg12595293,cg12613775,cg12715278,cg12760995,cg12858577,cg12896318,cg12909619,cg12920004,cg12938224,cg12952529,cg12973823,cg13007210,cg13036223,cg13037201,cg13071569,cg13073564,cg13074526,cg13086005,cg13104453,cg13121670,cg13126982,cg13156085,cg13174688,cg13203480,cg13295911,cg13346940,cg13432682,cg13461247,cg13488811,cg13520475,cg13573388,cg13603099,cg13610422,cg13717768,cg13739312,cg13770235,cg13785068,cg13803195,cg13812937,cg13888509,cg13894848,cg13922901,cg13931752,cg13982090,cg13989290,cg14001486,cg14004768,cg14020803,cg14026238,cg14047370,cg14054578,cg14081264,cg14085262,cg14085527,cg14118062,cg14121381,cg14162417,cg14172482,cg14185860,cg14229175,cg14246207,cg14259082,cg14288399,cg14327698,cg14329285,cg14334587,cg14343414,cg14353677,cg14375747,cg14404992,cg14460198,cg14482998,cg14484885,cg14516473,cg14522790,cg14570166,cg14571491,cg14649507,cg14667838,cg14683490,cg14701959,cg14703454,cg14750269,cg14758173,cg14787964,cg14790638,cg14814621,cg14853169,cg14969094,cg15003194,cg15027266,cg15030167,cg15042778,cg15087907,cg15154427,cg15222534,cg15256973,cg15323541,cg15331834,cg15348288,cg15352109,cg15368872,cg15436123,cg15453257,cg15465615,cg15518113,cg15702905,cg15740811,cg15754630,cg15781784,cg15785640,cg15856489,cg15876825,cg15895121,cg15927328,cg16117710,cg16136290,cg16164607,cg16239717,cg16245261,cg16270291,cg16274899,cg16303742,cg16308270,cg16320185,cg16343357,cg16467811,cg16484401,cg16528125,cg16547749,cg16548154,cg16562679,cg16619095,cg16622471,cg16671801,cg16673149,cg16677845,cg16681516,cg16692277,cg16718606,cg16789867,cg16795295,cg16858587,cg16949228,cg16992257,cg17015467,cg17016894,cg17050756,cg17055322,cg17093914,cg17116034,cg17240987,cg17242981,cg17252538,cg17291251,cg17360854,cg17430681,cg17479898,cg17554309,cg17611614,cg17629820,cg17649445,cg17693183,cg17718377,cg17797106,cg17823430,cg17839166,cg17860090,cg17865872,cg17879101,cg17944189,cg17987982,cg18019280,cg18068443,cg18088723,cg18090147,cg18109665,cg18157012,cg18161711,cg18177731,cg18202440,cg18231025,cg18340013,cg18372467,cg18393994,cg18535167,cg18538270,cg18672030,cg18706184,cg18707723,cg18742464,cg18758622,cg18815117,cg18856296,cg18885540,cg18911972,cg18945744,cg18951332,cg18986008,cg19016694,cg19139589,cg19308663,cg19359550,cg19406481,cg19477706,cg19484995,cg19491776,cg19502355,cg19508464,cg19509663,cg19520710,cg19553932,cg19590140,cg19740012,cg19758317,cg19836471,cg19845136,cg19856934,cg19894312,cg19959041,cg19971102,cg20017382,cg20020161,cg20153322,cg20169015,cg20190922,cg20201458,cg20209499,cg20209891,cg20315257,cg20378921,cg20382493,cg20401101,cg20408505,cg20416874,cg20442982,cg20473420,cg20544437,cg20667664,cg20679096,cg20735041,cg20748132,cg20788478,cg20795118,cg20810993,cg20821424,cg20828424,cg20888094,cg20900540,cg21101883,cg21136655,cg21194808,cg21255657,cg21321148,cg21367232,cg21436544,cg21442419,cg21585512,cg21598294,cg21676740,cg21815063,cg21816996,cg21825059,cg21832243,cg21834123,cg21853334,cg21908344,cg21982573,cg22169053,cg22200774,cg22345048,cg22424213,cg22511605,cg22514963,cg22572071,cg22638302,cg22643110,cg22670675,cg22682161,cg22687902,cg22754921,cg22789388,cg22859267,cg22875410,cg22880423,cg22887845,cg22903908,cg22931642,cg22933582,cg22934246,cg23193120,cg23193277,cg23204810,cg23226358,cg23261809,cg23372216,cg23387288,cg23412777,cg23474190,cg23520428,cg23521468,cg23542880,cg23669063,cg23678954,cg23731184,cg23765086,cg23792848,cg23832814,cg23849099,cg23868480,cg23873996,cg23881405,cg23884217,cg23942311,cg23953919,cg23978866,cg24006715,cg24013909,cg24027669,cg24073056,cg24159697,cg24162251,cg24182508,cg24206199,cg24226367,cg24256068,cg24268161,cg24271589,cg24299229,cg24303303,cg24315629,cg24372455,cg24424889,cg24453118,cg24454932,cg24477401,cg24537942,cg24629297,cg24674445,cg24690094,cg24691891,cg24718386,cg24914139,cg24928023,cg24984350,cg25011763,cg25075347,cg25075664,cg25090994,cg25104066,cg25120210,cg25139410,cg25151806,cg25215230,cg25223140,cg25228737,cg25236277,cg25499543,cg25556051,cg25560215,cg25593573,cg25594106,cg25606969,cg25635251,cg25647583,cg25656098,cg25664220,cg25727520,cg25735823,cg25742037,cg25836232,cg25913779,cg25940801,cg25980539,cg25996584,cg26105649,cg26185508,cg26203879,cg26209369,cg26221442,cg26233866,cg26314869,cg26336701,cg26371521,cg26384385,cg26442630,cg26449328,cg26504305,cg26514793,cg26608570,cg26615853,cg26651840,cg26689666,cg26759740,cg26773791,cg26850117,cg26937943,cg27028796,cg27046573,cg27065554,cg27094856,cg27154418,cg27160886,cg27171569,cg27213416,cg27219399,cg27290494,cg27445134,cg27490568,cg27507580,cg27511824,cg27539806,cg27587439,cg27625401,cg27631724,cg27647255,cg27652869,cg27656400,ch.1.3056292F,ch.1.3947147F	E007	9.12e-25
-1.539	0.956	E007 H1 Derived Neuronal Progenitor Cultured	ES-derived	ZNF-Rpts	erc2-chromatin15state-all-files/E007_8_ZNF-Rpts.bed	cg00223043,cg00383796,cg00971228,cg01145910,cg01464707,cg03446427,cg03707168,cg04673596,cg04700648,cg06195379,cg08113459,cg08314984,cg09018609,cg09219839,cg10252114,cg10507754,cg10585226,cg12400121,cg14119201,cg14623316,cg14716311,cg16819111,cg17296854,cg17867848,cg19308989,cg20012315,cg21062364,cg22462835,cg24588859,cg25318976,cg26795035,cg26923109	E007	1
-3.339	1	E007 H1 Derived Neuronal Progenitor Cultured	ES-derived	Het	erc2-chromatin15state-all-files/E007_9_Het.bed	cg00081175,cg00114569,cg01203767,cg01309395,cg01422293,cg01852637,cg02009189,cg02274974,cg02334098,cg02391549,cg02402740,cg02937080,cg02956715,cg02983090,cg03344433,cg04108406,cg04141308,cg04498390,cg04725336,cg05131771,cg05222216,cg06232075,cg06437446,cg06561607,cg06581830,cg06639544,cg06918359,cg07228443,cg07605799,cg07796016,cg08228813,cg08279665,cg08454687,cg08490751,cg08531940,cg08576242,cg08868647,cg09249803,cg09531659,cg10420426,cg10480135,cg10685856,cg10955092,cg11269103,cg11706815,cg11996652,cg12024160,cg12373951,cg12666435,cg12925685,cg13524341,cg13684632,cg13842274,cg13950578,cg14104249,cg14165858,cg14203017,cg14438187,cg14779090,cg15178807,cg15375321,cg15479262,cg15774710,cg15996623,cg16320783,cg16455187,cg16490062,cg16815743,cg16938179,cg17445812,cg17450004,cg17451484,cg17592940,cg17642057,cg17660211,cg17667195,cg18003427,cg18027781,cg19098606,cg19948019,cg20496928,cg20695627,cg20726646,cg21315874,cg21641834,cg22318155,cg22364435,cg22616525,cg22795307,cg23277328,cg23287679,cg23316312,cg23602909,cg24245216,cg25048816,cg26102195,cg26857135,cg27576325	E007	1
-2.868	0.999	E007 H1 Derived Neuronal Progenitor Cultured	ES-derived	TssBiv	erc2-chromatin15state-all-files/E007_10_TssBiv.bed	cg00900933,cg01413809,cg02353165,cg02694170,cg03384979,cg03738669,cg04089426,cg07651906,cg07892785,cg08333283,cg08757742,cg09490371,cg09495418,cg11178920,cg12824719,cg13932362,cg14146740,cg15790037,cg16542170,cg19687959,cg23642061	E007	1
-1.122	0.909	E007 H1 Derived Neuronal Progenitor Cultured	ES-derived	BivFlnk	erc2-chromatin15state-all-files/E007_11_BivFlnk.bed	cg01294695,cg01679043,cg03588998,cg05159804,cg05743734,cg06107159,cg07828024,cg26135397,cg26748578	E007	1
-2.623	0.999	E007 H1 Derived Neuronal Progenitor Cultured	ES-derived	EnhBiv	erc2-chromatin15state-all-files/E007_12_EnhBiv.bed	cg00057722,cg00574412,cg01147810,cg01609658,cg03354707,cg03595533,cg04450003,cg05310240,cg05714155,cg06246224,cg07837209,cg16498913,cg18735402,cg23110005,cg23197405,cg23606925,cg25536137,cg25731534,cg27373749,cg27635372	E007	1
-5.313	1	E007 H1 Derived Neuronal Progenitor Cultured	ES-derived	ReprPC	erc2-chromatin15state-all-files/E007_13_ReprPC.bed	cg00700412,cg01364137,cg01394847,cg02344895,cg02398106,cg02412616,cg02642822,cg02785814,cg02991924,cg03150042,cg03218323,cg03316864,cg04289385,cg04390734,cg05185634,cg05448404,cg05487507,cg05777052,cg05928362,cg06557421,cg06600287,cg06768010,cg06936155,cg07156249,cg07434284,cg08017756,cg08292120,cg08778580,cg09775263,cg10780632,cg10788618,cg11481687,cg11700221,cg11955385,cg12384236,cg12615879,cg13031611,cg14248031,cg15315385,cg15975750,cg16008148,cg16294659,cg20188733,cg20954179,cg21036336,cg21276379,cg21786191,cg24085707,cg25222129,cg25382128,cg26472714,cg26754761,cg27665143	E007	1
-0.496	0.739	E007 H1 Derived Neuronal Progenitor Cultured	ES-derived	ReprPCWk	erc2-chromatin15state-all-files/E007_14_ReprPCWk.bed	cg00122854,cg00189850,cg00456672,cg00483256,cg00515669,cg00523742,cg00582671,cg00617568,cg00744898,cg00811358,cg01289421,cg01297370,cg01345055,cg01517654,cg01713201,cg01928545,cg02077265,cg02259649,cg02389566,cg02398342,cg02439077,cg02452253,cg02493740,cg02637086,cg02645716,cg02675527,cg02910054,cg02941286,cg03185800,cg03222990,cg03265642,cg03294252,cg03472880,cg03538236,cg03548384,cg03756705,cg03764357,cg04279729,cg04451570,cg04517722,cg04648402,cg05057452,cg05262533,cg05294016,cg05945274,cg06112816,cg06130787,cg06148154,cg06209491,cg06603074,cg06692744,cg06706876,cg06963182,cg07083761,cg07322925,cg07442244,cg07480446,cg07501125,cg07508332,cg07518355,cg07600925,cg07770360,cg07902911,cg07961282,cg08139206,cg08347373,cg08435386,cg08564038,cg08670715,cg08852879,cg08867399,cg08989290,cg09376154,cg09455154,cg09509179,cg09566735,cg09586924,cg10034588,cg10049631,cg10097882,cg10494063,cg10973146,cg11014740,cg11035003,cg11138643,cg11201040,cg11223738,cg11325146,cg11565512,cg11731221,cg11969117,cg12023331,cg12515659,cg12612445,cg12625731,cg12649232,cg12799396,cg12801329,cg12843448,cg13123165,cg13473803,cg13670099,cg13926553,cg14030993,cg14062261,cg14231073,cg14310674,cg14575169,cg14628347,cg14693375,cg14732874,cg14784415,cg14896157,cg15081653,cg15112803,cg15755568,cg15819396,cg15863052,cg15989981,cg16414821,cg16428517,cg16451402,cg16596106,cg16848154,cg16945685,cg17479245,cg17744876,cg17938476,cg18016304,cg18155210,cg18440523,cg18765799,cg18989937,cg19115882,cg19255465,cg19978674,cg20240347,cg20925263,cg21016445,cg21138405,cg21250004,cg21690505,cg21770784,cg22093306,cg22576682,cg23086890,cg23446046,cg23959705,cg24111025,cg24150716,cg24384713,cg24426391,cg24627621,cg24682551,cg24743662,cg24768821,cg24878594,cg25003427,cg25291613,cg25445047,cg25478327,cg25722880,cg25828385,cg25908778,cg26472938,cg26665444,cg26690915,cg27101034,cg27228042,cg27612889	E007	1
-0.448	0.968	E007 H1 Derived Neuronal Progenitor Cultured	ES-derived	Quies	erc2-chromatin15state-all-files/E007_15_Quies.bed	cg00017578,cg00034769,cg00048149,cg00049066,cg00050618,cg00052903,cg00057667,cg00061907,cg00078121,cg00081940,cg00087182,cg00093057,cg00105475,cg00108722,cg00114132,cg00114966,cg00122614,cg00125275,cg00128774,cg00135293,cg00137951,cg00139242,cg00139258,cg00141366,cg00146027,cg00155732,cg00166667,cg00167916,cg00168783,cg00169019,cg00169121,cg00196170,cg00204512,cg00215902,cg00216549,cg00230924,cg00230967,cg00235562,cg00240880,cg00243661,cg00255286,cg00258809,cg00263426,cg00264384,cg00275181,cg00292029,cg00298025,cg00301762,cg00303259,cg00303740,cg00303876,cg00310588,cg00311629,cg00318034,cg00324827,cg00327330,cg00332067,cg00332659,cg00334794,cg00335607,cg00336867,cg00339695,cg00340328,cg00347893,cg00355806,cg00375025,cg00380780,cg00398048,cg00405699,cg00411901,cg00412772,cg00413030,cg00421693,cg00423771,cg00425017,cg00429726,cg00438774,cg00440671,cg00440797,cg00441403,cg00458322,cg00460463,cg00469284,cg00469497,cg00474218,cg00479501,cg00485202,cg00491675,cg00492362,cg00495681,cg00499668,cg00505481,cg00509485,cg00512337,cg00512459,cg00512563,cg00532936,cg00533183,cg00545773,cg00545801,cg00562132,cg00567211,cg00567448,cg00574183,cg00580617,cg00591068,cg00591994,cg00599130,cg00600128,cg00606578,cg00611674,cg00634315,cg00635294,cg00641052,cg00643864,cg00646813,cg00650833,cg00653784,cg00690280,cg00691249,cg00695955,cg00702593,cg00712799,cg00722041,cg00722225,cg00722834,cg00725995,cg00742025,cg00744233,cg00744739,cg00744902,cg00745823,cg00775293,cg00791548,cg00792420,cg00793104,cg00809267,cg00834067,cg00834899,cg00836200,cg00838259,cg00840927,cg00847857,cg00848607,cg00850481,cg00854392,cg00858294,cg00861041,cg00862123,cg00862443,cg00864945,cg00885602,cg00885851,cg00892208,cg00899964,cg00901878,cg00908042,cg00912277,cg00915092,cg00922210,cg00925087,cg00934045,cg00939682,cg00948470,cg00949386,cg00952029,cg00966245,cg00966522,cg00971332,cg00976081,cg00976128,cg00984214,cg00989296,cg00989904,cg01003021,cg01006371,cg01018864,cg01023734,cg01026233,cg01032589,cg01044025,cg01048814,cg01091514,cg01094920,cg01096847,cg01100931,cg01102740,cg01108642,cg01114486,cg01119319,cg01121063,cg01128127,cg01135591,cg01142396,cg01144889,cg01147727,cg01148073,cg01159559,cg01165022,cg01171429,cg01181898,cg01187798,cg01198434,cg01201512,cg01205267,cg01206211,cg01217350,cg01220592,cg01223463,cg01240318,cg01246566,cg01248801,cg01256026,cg01256391,cg01256665,cg01268286,cg01292856,cg01295631,cg01300495,cg01307606,cg01315465,cg01317388,cg01317862,cg01325496,cg01330741,cg01331430,cg01333788,cg01338228,cg01340971,cg01345157,cg01352551,cg01358620,cg01359822,cg01362247,cg01362696,cg01369914,cg01373059,cg01374397,cg01376180,cg01378222,cg01378456,cg01379092,cg01384554,cg01385043,cg01394884,cg01403005,cg01427108,cg01429653,cg01440648,cg01444397,cg01448551,cg01467481,cg01476442,cg01493522,cg01496075,cg01502373,cg01517571,cg01519017,cg01520402,cg01527666,cg01534799,cg01536355,cg01554751,cg01555000,cg01559152,cg01567173,cg01573556,cg01577707,cg01581872,cg01588581,cg01594685,cg01612824,cg01613557,cg01615050,cg01624173,cg01627594,cg01640363,cg01646461,cg01647834,cg01649465,cg01663696,cg01668330,cg01676680,cg01693174,cg01694173,cg01701183,cg01704651,cg01712079,cg01724150,cg01726073,cg01726808,cg01731777,cg01732120,cg01732347,cg01733572,cg01736680,cg01743658,cg01754719,cg01757068,cg01763383,cg01766873,cg01785398,cg01795421,cg01796228,cg01801443,cg01807094,cg01814130,cg01818953,cg01819912,cg01835962,cg01868499,cg01884217,cg01886893,cg01890197,cg01893815,cg01898056,cg01899600,cg01905478,cg01912193,cg01933774,cg01934756,cg01940149,cg01946850,cg01948226,cg01960128,cg01966760,cg01986263,cg01988233,cg01992893,cg02000275,cg02005490,cg02009395,cg02011124,cg02021485,cg02028179,cg02031561,cg02034951,cg02039967,cg02044161,cg02046562,cg02067882,cg02068255,cg02068361,cg02068596,cg02074763,cg02086690,cg02090877,cg02097152,cg02098413,cg02102456,cg02102945,cg02105856,cg02112289,cg02119848,cg02121951,cg02122327,cg02126810,cg02132783,cg02141393,cg02143350,cg02147617,cg02150262,cg02171206,cg02180507,cg02182110,cg02187712,cg02188862,cg02193238,cg02198658,cg02217176,cg02218675,cg02234048,cg02239282,cg02240159,cg02248514,cg02255186,cg02255242,cg02255297,cg02257953,cg02259246,cg02265619,cg02276361,cg02276679,cg02280486,cg02283787,cg02284014,cg02284980,cg02287436,cg02293935,cg02301436,cg02311588,cg02320151,cg02321620,cg02324703,cg02330328,cg02334877,cg02339392,cg02345556,cg02346797,cg02363750,cg02379760,cg02384792,cg02385848,cg02393380,cg02403198,cg02432295,cg02450219,cg02458521,cg02458846,cg02474109,cg02477246,cg02477299,cg02478762,cg02479473,cg02481642,cg02482571,cg02484746,cg02499121,cg02499139,cg02511570,cg02513547,cg02518394,cg02518895,cg02519452,cg02521585,cg02527881,cg02536721,cg02538305,cg02540858,cg02541630,cg02552255,cg02556313,cg02562448,cg02563541,cg02567476,cg02571636,cg02576414,cg02579389,cg02581615,cg02582338,cg02582734,cg02586852,cg02589986,cg02614045,cg02622254,cg02622782,cg02627599,cg02628002,cg02631007,cg02632109,cg02635677,cg02641372,cg02645295,cg02652003,cg02652575,cg02656594,cg02659355,cg02677897,cg02683324,cg02692893,cg02697348,cg02701505,cg02702538,cg02709052,cg02721983,cg02731824,cg02751803,cg02759829,cg02787737,cg02801388,cg02804067,cg02805354,cg02814523,cg02815692,cg02815835,cg02820040,cg02827087,cg02838443,cg02845569,cg02850422,cg02853801,cg02858288,cg02861197,cg02866122,cg02874061,cg02880444,cg02893585,cg02898678,cg02898994,cg02909738,cg02915865,cg02917128,cg02927249,cg02936035,cg02936049,cg02956522,cg02968407,cg02970458,cg02976475,cg03012946,cg03015225,cg03028786,cg03033729,cg03037856,cg03042792,cg03043822,cg03045231,cg03069098,cg03075662,cg03076240,cg03080639,cg03085949,cg03089686,cg03091616,cg03093786,cg03094675,cg03095982,cg03096107,cg03142002,cg03144753,cg03146733,cg03147074,cg03148241,cg03156008,cg03162092,cg03163525,cg03168508,cg03177642,cg03184884,cg03185552,cg03190578,cg03190769,cg03196329,cg03197032,cg03197663,cg03218584,cg03224396,cg03225882,cg03240473,cg03258567,cg03267220,cg03285229,cg03286742,cg03292992,cg03293050,cg03300596,cg03303475,cg03316062,cg03316149,cg03324884,cg03329597,cg03336694,cg03338325,cg03342868,cg03343083,cg03344380,cg03347694,cg03358370,cg03361579,cg03362174,cg03368155,cg03370451,cg03372526,cg03395019,cg03396247,cg03400349,cg03416601,cg03421104,cg03426225,cg03432241,cg03437883,cg03438754,cg03444122,cg03444505,cg03453374,cg03460350,cg03465399,cg03468524,cg03475307,cg03480383,cg03488840,cg03492924,cg03501393,cg03512895,cg03526776,cg03533256,cg03537236,cg03538480,cg03552929,cg03556021,cg03562770,cg03562855,cg03567706,cg03572680,cg03575556,cg03583022,cg03583463,cg03585734,cg03589715,cg03594083,cg03595348,cg03611147,cg03622314,cg03628310,cg03634822,cg03643505,cg03647861,cg03651581,cg03660162,cg03668006,cg03671207,cg03676578,cg03680338,cg03680873,cg03682453,cg03688771,cg03693486,cg03699952,cg03700457,cg03714609,cg03729936,cg03730703,cg03732007,cg03738217,cg03738400,cg03748593,cg03749182,cg03752800,cg03753785,cg03761895,cg03780486,cg03781727,cg03791150,cg03792522,cg03794213,cg03796177,cg03802054,cg03803474,cg03803658,cg03806284,cg03811081,cg03812784,cg03822217,cg03824275,cg03826059,cg03833429,cg03833465,cg03847432,cg03847932,cg03850986,cg03862943,cg03874608,cg03877680,cg03879320,cg03880756,cg03882355,cg03895221,cg03895540,cg03899912,cg03902135,cg03913223,cg03917489,cg03917492,cg03935731,cg03957109,cg03959838,cg03961133,cg03963250,cg03965223,cg03968861,cg03974188,cg03975200,cg03978269,cg03983498,cg03984055,cg03990694,cg03993335,cg03999688,cg04006718,cg04025535,cg04039304,cg04046247,cg04060051,cg04063708,cg04063896,cg04071552,cg04073358,cg04083067,cg04085998,cg04087271,cg04101031,cg04101934,cg04110105,cg04111102,cg04121561,cg04128524,cg04131969,cg04148237,cg04164924,cg04182992,cg04194678,cg04195858,cg04200607,cg04203079,cg04204411,cg04217070,cg04226952,cg04227949,cg04228305,cg04236664,cg04260590,cg04266202,cg04269510,cg04274356,cg04277114,cg04282141,cg04287854,cg04300162,cg04307776,cg04312130,cg04316941,cg04335311,cg04352242,cg04360053,cg04361749,cg04366440,cg04372929,cg04381865,cg04390655,cg04391588,cg04392232,cg04399565,cg04401763,cg04404125,cg04406400,cg04410715,cg04416839,cg04424696,cg04428374,cg04435807,cg04445406,cg04448141,cg04460567,cg04461219,cg04462898,cg04487274,cg04507598,cg04518186,cg04522596,cg04527603,cg04530015,cg04530948,cg04547393,cg04551581,cg04560015,cg04564515,cg04564805,cg04576298,cg04578978,cg04588473,cg04597991,cg04599612,cg04600792,cg04604514,cg04617606,cg04618327,cg04623019,cg04635280,cg04638416,cg04640729,cg04645070,cg04665273,cg04667681,cg04671386,cg04682580,cg04700217,cg04703620,cg04708601,cg04712314,cg04718689,cg04722955,cg04724937,cg04727866,cg04729578,cg04736490,cg04742143,cg04745689,cg04746287,cg04749840,cg04753836,cg04756853,cg04759999,cg04764455,cg04772968,cg04773268,cg04776727,cg04784266,cg04786304,cg04790169,cg04804726,cg04807974,cg04813711,cg04818594,cg04820762,cg04841989,cg04847434,cg04852230,cg04858960,cg04877737,cg04877820,cg04895001,cg04896851,cg04902968,cg04904030,cg04926727,cg04926904,cg04931184,cg04932937,cg04936238,cg04944491,cg04948744,cg04951086,cg04954225,cg04955485,cg04957903,cg04959694,cg04971443,cg04973925,cg04977856,cg04988978,cg05007098,cg05013284,cg05014690,cg05022532,cg05025605,cg05026324,cg05036103,cg05038676,cg05040360,cg05041125,cg05044213,cg05047156,cg05047713,cg05048928,cg05053343,cg05053920,cg05067963,cg05080940,cg05082311,cg05084668,cg05099708,cg05105276,cg05105906,cg05111383,cg05119127,cg05123047,cg05126044,cg05129572,cg05132306,cg05135972,cg05136000,cg05143880,cg05149093,cg05160751,cg05160879,cg05164181,cg05164961,cg05165482,cg05168133,cg05170449,cg05179921,cg05183671,cg05187542,cg05197508,cg05206802,cg05207638,cg05210480,cg05215830,cg05224206,cg05230511,cg05233441,cg05245491,cg05246900,cg05261824,cg05263029,cg05272550,cg05275075,cg05276373,cg05283379,cg05284064,cg05284776,cg05288346,cg05296991,cg05308979,cg05309399,cg05310760,cg05322916,cg05323448,cg05325313,cg05328761,cg05352972,cg05355094,cg05355301,cg05358575,cg05361366,cg05374263,cg05376542,cg05381300,cg05393284,cg05401590,cg05406101,cg05411679,cg05415606,cg05418105,cg05419581,cg05420994,cg05444541,cg05445490,cg05449190,cg05452084,cg05465134,cg05468953,cg05470908,cg05471323,cg05474353,cg05476318,cg05478392,cg05486907,cg05488054,cg05489065,cg05493549,cg05500400,cg05504820,cg05506959,cg05511755,cg05517233,cg05519338,cg05519516,cg05523882,cg05531421,cg05535202,cg05540472,cg05547038,cg05549638,cg05552569,cg05573473,cg05579559,cg05585544,cg05603539,cg05616250,cg05617050,cg05620169,cg05621596,cg05624017,cg05635388,cg05639678,cg05641722,cg05643776,cg05644662,cg05644947,cg05647013,cg05650161,cg05650511,cg05658137,cg05658549,cg05666130,cg05670219,cg05679114,cg05682333,cg05683785,cg05683857,cg05686467,cg05694292,cg05701388,cg05714111,cg05715076,cg05716544,cg05719612,cg05721444,cg05724257,cg05737778,cg05747963,cg05756136,cg05760192,cg05762432,cg05774868,cg05790038,cg05793937,cg05799317,cg05804299,cg05804949,cg05813673,cg05814654,cg05816879,cg05818605,cg05831441,cg05840137,cg05840412,cg05841700,cg05846633,cg05851043,cg05854892,cg05856428,cg05868942,cg05873137,cg05873532,cg05878887,cg05918057,cg05924882,cg05926435,cg05930586,cg05931995,cg05933765,cg05934796,cg05934824,cg05937896,cg05947481,cg05953364,cg05959720,cg05962382,cg05970438,cg05970577,cg05981379,cg05986041,cg05986288,cg05986866,cg05989248,cg06015599,cg06016189,cg06017143,cg06027584,cg06028605,cg06038358,cg06048309,cg06049597,cg06067393,cg06085204,cg06085518,cg06089008,cg06090684,cg06098342,cg06101324,cg06108549,cg06121167,cg06121262,cg06124883,cg06138931,cg06139006,cg06142324,cg06155710,cg06159181,cg06160413,cg06162644,cg06166970,cg06167037,cg06169135,cg06182722,cg06192961,cg06193597,cg06197517,cg06202614,cg06206426,cg06207961,cg06211243,cg06216090,cg06229024,cg06231724,cg06240720,cg06254768,cg06263939,cg06265050,cg06287003,cg06289320,cg06292624,cg06300469,cg06302806,cg06305962,cg06306791,cg06312816,cg06318270,cg06319903,cg06321741,cg06340812,cg06341590,cg06347896,cg06349264,cg06357945,cg06361072,cg06361114,cg06373584,cg06385383,cg06386426,cg06390459,cg06404080,cg06407657,cg06409423,cg06411838,cg06419239,cg06442372,cg06450820,cg06451649,cg06459104,cg06465011,cg06467775,cg06470727,cg06479520,cg06481993,cg06489993,cg06498302,cg06501964,cg06505273,cg06507324,cg06521149,cg06529643,cg06532338,cg06543101,cg06545409,cg06555230,cg06562172,cg06581938,cg06586602,cg06587443,cg06618686,cg06619939,cg06625640,cg06629120,cg06632402,cg06633162,cg06633413,cg06641522,cg06643318,cg06644310,cg06645081,cg06650235,cg06669700,cg06677367,cg06681532,cg06697600,cg06713796,cg06717522,cg06721486,cg06729434,cg06734380,cg06737308,cg06740209,cg06744044,cg06747288,cg06755062,cg06770995,cg06787622,cg06790244,cg06793325,cg06793461,cg06797478,cg06800398,cg06801957,cg06805080,cg06807043,cg06809965,cg06811361,cg06825512,cg06825886,cg06845718,cg06846640,cg06851354,cg06855803,cg06864431,cg06884304,cg06885757,cg06895218,cg06895640,cg06897724,cg06899274,cg06905679,cg06914581,cg06917015,cg06917998,cg06923291,cg06926377,cg06931898,cg06935794,cg06945627,cg06957181,cg06959052,cg06962678,cg06966240,cg06981712,cg06982849,cg06993952,cg06995699,cg06998687,cg07002226,cg07003097,cg07015354,cg07015368,cg07018435,cg07024984,cg07027502,cg07042489,cg07050011,cg07065735,cg07084709,cg07091607,cg07102368,cg07115032,cg07124719,cg07131374,cg07131413,cg07136029,cg07138437,cg07150038,cg07158505,cg07165715,cg07173760,cg07179663,cg07180422,cg07187342,cg07195621,cg07199758,cg07219303,cg07225458,cg07228754,cg07236652,cg07240190,cg07245558,cg07249765,cg07252394,cg07255004,cg07258167,cg07262873,cg07278844,cg07281419,cg07291065,cg07291417,cg07296473,cg07318398,cg07318830,cg07326602,cg07326720,cg07346904,cg07348845,cg07352054,cg07368817,cg07369270,cg07369274,cg07371747,cg07387310,cg07389463,cg07404979,cg07425571,cg07429087,cg07439611,cg07439657,cg07440867,cg07443710,cg07451762,cg07455279,cg07461715,cg07462577,cg07473564,cg07479906,cg07480301,cg07499259,cg07504442,cg07506533,cg07506560,cg07507114,cg07509979,cg07510085,cg07529716,cg07531873,cg07543400,cg07547054,cg07549059,cg07555724,cg07570630,cg07581883,cg07585417,cg07587117,cg07588731,cg07591866,cg07593434,cg07595943,cg07603100,cg07603357,cg07604426,cg07609200,cg07611718,cg07622687,cg07627002,cg07629519,cg07632141,cg07633666,cg07635017,cg07645296,cg07657307,cg07661660,cg07673080,cg07675998,cg07679836,cg07685102,cg07687480,cg07697733,cg07703979,cg07718431,cg07719786,cg07722359,cg07723599,cg07728036,cg07732331,cg07737764,cg07739340,cg07743002,cg07750604,cg07764829,cg07766946,cg07774612,cg07776590,cg07799223,cg07799239,cg07803582,cg07804857,cg07806394,cg07806607,cg07810282,cg07813377,cg07814076,cg07835953,cg07839933,cg07846307,cg07847452,cg07850274,cg07850323,cg07856568,cg07857446,cg07872987,cg07874757,cg07881013,cg07882345,cg07889765,cg07891854,cg07895576,cg07905924,cg07908091,cg07908924,cg07909619,cg07910479,cg07915896,cg07917878,cg07920561,cg07923656,cg07934434,cg07936368,cg07937514,cg07937776,cg07946921,cg07959747,cg07962162,cg07964975,cg07967246,cg07971596,cg07972762,cg07976263,cg07984904,cg07991139,cg07998124,cg08010546,cg08025562,cg08031982,cg08044714,cg08051679,cg08054032,cg08055289,cg08059358,cg08062233,cg08062396,cg08070419,cg08070646,cg08072771,cg08074769,cg08076025,cg08079935,cg08081727,cg08098264,cg08111922,cg08122121,cg08122496,cg08123158,cg08130323,cg08139264,cg08139543,cg08140459,cg08159502,cg08160623,cg08164795,cg08166072,cg08173434,cg08176083,cg08182597,cg08187425,cg08187501,cg08188060,cg08189186,cg08191530,cg08192033,cg08194716,cg08217354,cg08217452,cg08223699,cg08225087,cg08227081,cg08228808,cg08229127,cg08248807,cg08251901,cg08254831,cg08259012,cg08260052,cg08265915,cg08267789,cg08269402,cg08274380,cg08278466,cg08280829,cg08283408,cg08295671,cg08311656,cg08319489,cg08326749,cg08338368,cg08342332,cg08345189,cg08355045,cg08356028,cg08358188,cg08358487,cg08370147,cg08392911,cg08394080,cg08395187,cg08398567,cg08400210,cg08401189,cg08403821,cg08406722,cg08412699,cg08441523,cg08441822,cg08446038,cg08450732,cg08457029,cg08459290,cg08461229,cg08463222,cg08466401,cg08469646,cg08480294,cg08495020,cg08498262,cg08506585,cg08512188,cg08521840,cg08524109,cg08526264,cg08527847,cg08545136,cg08549034,cg08549889,cg08558259,cg08560544,cg08594816,cg08595268,cg08605882,cg08630212,cg08635449,cg08642843,cg08658634,cg08681864,cg08684991,cg08688592,cg08692541,cg08714901,cg08718518,cg08726078,cg08733291,cg08736216,cg08762424,cg08772089,cg08794696,cg08799032,cg08801586,cg08802243,cg08804725,cg08811958,cg08825200,cg08836988,cg08839907,cg08840765,cg08843265,cg08858540,cg08860954,cg08861968,cg08862394,cg08864156,cg08864894,cg08870473,cg08874645,cg08877521,cg08882738,cg08883487,cg08894532,cg08898775,cg08899203,cg08902139,cg08907507,cg08911638,cg08913262,cg08918950,cg08920545,cg08925307,cg08947151,cg08954948,cg08969263,cg08970156,cg08972273,cg08975641,cg08987995,cg08992729,cg08996805,cg08999896,cg09000155,cg09000779,cg09006985,cg09007894,cg09018853,cg09026258,cg09031041,cg09036531,cg09038553,cg09045610,cg09054695,cg09076077,cg09105041,cg09110006,cg09121994,cg09132725,cg09134993,cg09147119,cg09148268,cg09152120,cg09152259,cg09159392,cg09160794,cg09167414,cg09175620,cg09179589,cg09187413,cg09201586,cg09206194,cg09206224,cg09207114,cg09240238,cg09249486,cg09261182,cg09278089,cg09279389,cg09294095,cg09301177,cg09303423,cg09316848,cg09319634,cg09319852,cg09332604,cg09335044,cg09335634,cg09337911,cg09345355,cg09349723,cg09354533,cg09355428,cg09364205,cg09369493,cg09375873,cg09380927,cg09395599,cg09399716,cg09414187,cg09416529,cg09417725,cg09425326,cg09426957,cg09433566,cg09434983,cg09443992,cg09449562,cg09459403,cg09466698,cg09475608,cg09483595,cg09487078,cg09506761,cg09507567,cg09509877,cg09517540,cg09530468,cg09532679,cg09536176,cg09539739,cg09552240,cg09561430,cg09564118,cg09569569,cg09571762,cg09588186,cg09607782,cg09611501,cg09618407,cg09638070,cg09641518,cg09643539,cg09650134,cg09664220,cg09665331,cg09665332,cg09679558,cg09684429,cg09688882,cg09690918,cg09692653,cg09695187,cg09699896,cg09704496,cg09706368,cg09708559,cg09717217,cg09718996,cg09719910,cg09720322,cg09721595,cg09729657,cg09733528,cg09740935,cg09753280,cg09757238,cg09760422,cg09762582,cg09763790,cg09774931,cg09775258,cg09779027,cg09784340,cg09785550,cg09794343,cg09797092,cg09799186,cg09808012,cg09830162,cg09831549,cg09836616,cg09839592,cg09848303,cg09855212,cg09858951,cg09878855,cg09886864,cg09887367,cg09894503,cg09901532,cg09907658,cg09911184,cg09911534,cg09918751,cg09928693,cg09936400,cg09951392,cg09954392,cg09959931,cg09983885,cg09999673,cg10002807,cg10019083,cg10025846,cg10033192,cg10059540,cg10088187,cg10091775,cg10091780,cg10092770,cg10105917,cg10111716,cg10113258,cg10116178,cg10116443,cg10117361,cg10124079,cg10124132,cg10138206,cg10143454,cg10144569,cg10146727,cg10159915,cg10165859,cg10185984,cg10186901,cg10189135,cg10192340,cg10193804,cg10194759,cg10197866,cg10199490,cg10206774,cg10230591,cg10231192,cg10233674,cg10234477,cg10243989,cg10246903,cg10256372,cg10278454,cg10290455,cg10292154,cg10309178,cg10313337,cg10318641,cg10331829,cg10335018,cg10364923,cg10368873,cg10371050,cg10377240,cg10379176,cg10393190,cg10393508,cg10397419,cg10400081,cg10405645,cg10435654,cg10440696,cg10441124,cg10449608,cg10451844,cg10454864,cg10466124,cg10474158,cg10483660,cg10493506,cg10496614,cg10500277,cg10511110,cg10512769,cg10513931,cg10519465,cg10525372,cg10528700,cg10533992,cg10541466,cg10543225,cg10545740,cg10549753,cg10591042,cg10599446,cg10610477,cg10612096,cg10612451,cg10613814,cg10619733,cg10636426,cg10648222,cg10649910,cg10653746,cg10666926,cg10667154,cg10673490,cg10682199,cg10705523,cg10709350,cg10710974,cg10716666,cg10724255,cg10730786,cg10738791,cg10745413,cg10759809,cg10760040,cg10769442,cg10774331,cg10778915,cg10789787,cg10791984,cg10801134,cg10801143,cg10812522,cg10815152,cg10828370,cg10833066,cg10833838,cg10835128,cg10842080,cg10906962,cg10914899,cg10919053,cg10924444,cg10941424,cg10958369,cg10982049,cg10986236,cg10990510,cg10993832,cg10995895,cg10997110,cg11002709,cg11006028,cg11010607,cg11015767,cg11018547,cg11022501,cg11034326,cg11050792,cg11069269,cg11069461,cg11069749,cg11073733,cg11077424,cg11097954,cg11103342,cg11108320,cg11125805,cg11128457,cg11142875,cg11153375,cg11167508,cg11169344,cg11173636,cg11185992,cg11212594,cg11215612,cg11227087,cg11241579,cg11244641,cg11254439,cg11264820,cg11293610,cg11294488,cg11294950,cg11295001,cg11300174,cg11302988,cg11303519,cg11308394,cg11309498,cg11314411,cg11326036,cg11328541,cg11339907,cg11340498,cg11340524,cg11347165,cg11349980,cg11359454,cg11359520,cg11365082,cg11365548,cg11373237,cg11375809,cg11402205,cg11415491,cg11422359,cg11436113,cg11454095,cg11454957,cg11460465,cg11462967,cg11487289,cg11496616,cg11502419,cg11503711,cg11504954,cg11530175,cg11532614,cg11539498,cg11553153,cg11578034,cg11601663,cg11619879,cg11630367,cg11637084,cg11642909,cg11645329,cg11651022,cg11657817,cg11664048,cg11665156,cg11665378,cg11668419,cg11676719,cg11678739,cg11688093,cg11695684,cg11697953,cg11698354,cg11699065,cg11701819,cg11705311,cg11721950,cg11729779,cg11737251,cg11742595,cg11745271,cg11749617,cg11752635,cg11755914,cg11772799,cg11792824,cg11799977,cg11800390,cg11805489,cg11815145,cg11817804,cg11819121,cg11819201,cg11827190,cg11832395,cg11867718,cg11886879,cg11890939,cg11903197,cg11904912,cg11905488,cg11907977,cg11911166,cg11919626,cg11937033,cg11942930,cg11953668,cg11955166,cg11955249,cg11966998,cg11979295,cg11984750,cg11985321,cg11986756,cg12011299,cg12033692,cg12034494,cg12040750,cg12042923,cg12048225,cg12054178,cg12070911,cg12077223,cg12079282,cg12081030,cg12089028,cg12092351,cg12101380,cg12111679,cg12119625,cg12128614,cg12131866,cg12135887,cg12136325,cg12140854,cg12145624,cg12149471,cg12166683,cg12170845,cg12172153,cg12177087,cg12192113,cg12198977,cg12208777,cg12213910,cg12242038,cg12292427,cg12295892,cg12298832,cg12303769,cg12309244,cg12365402,cg12366978,cg12372610,cg12373597,cg12377874,cg12381317,cg12389669,cg12393668,cg12394010,cg12399411,cg12435644,cg12441672,cg12447911,cg12455797,cg12456798,cg12466592,cg12478742,cg12483005,cg12488919,cg12490959,cg12491643,cg12495829,cg12507643,cg12524488,cg12531667,cg12533496,cg12538313,cg12550570,cg12560076,cg12569668,cg12575181,cg12581547,cg12586176,cg12597660,cg12604154,cg12606891,cg12627844,cg12643970,cg12644059,cg12644659,cg12664795,cg12665356,cg12666530,cg12673726,cg12674840,cg12684767,cg12708331,cg12709329,cg12711710,cg12711722,cg12731993,cg12741441,cg12742199,cg12742820,cg12745174,cg12755738,cg12765567,cg12765632,cg12770644,cg12771741,cg12777182,cg12780098,cg12791520,cg12792318,cg12797990,cg12798194,cg12806681,cg12808797,cg12816141,cg12836510,cg12836582,cg12842902,cg12843240,cg12843627,cg12845451,cg12845756,cg12853426,cg12854167,cg12859507,cg12861782,cg12876517,cg12877278,cg12891678,cg12902759,cg12907477,cg12907818,cg12919720,cg12924548,cg12932008,cg12933814,cg12934281,cg12941369,cg12942337,cg12943082,cg12943837,cg12945374,cg12946859,cg12961889,cg12965553,cg12971487,cg12986236,cg13000709,cg13001838,cg13007824,cg13013143,cg13013982,cg13016924,cg13020663,cg13022077,cg13044052,cg13045193,cg13045504,cg13047720,cg13056744,cg13076785,cg13082318,cg13091456,cg13093934,cg13101390,cg13117173,cg13123656,cg13130588,cg13138043,cg13141188,cg13144432,cg13148650,cg13190429,cg13195254,cg13198297,cg13201942,cg13236475,cg13236934,cg13251973,cg13264672,cg13265882,cg13269174,cg13278052,cg13278956,cg13279811,cg13296839,cg13303037,cg13314434,cg13327258,cg13353330,cg13355542,cg13370086,cg13378083,cg13378649,cg13381207,cg13388416,cg13391479,cg13396570,cg13396607,cg13406893,cg13416895,cg13421331,cg13426198,cg13426642,cg13430063,cg13433891,cg13444842,cg13446874,cg13453228,cg13454937,cg13455416,cg13458301,cg13477627,cg13477969,cg13482714,cg13483914,cg13490235,cg13511885,cg13538592,cg13548452,cg13551953,cg13559614,cg13562929,cg13576669,cg13590011,cg13591910,cg13608647,cg13615632,cg13622788,cg13625021,cg13626825,cg13632595,cg13634034,cg13639937,cg13644071,cg13648527,cg13653668,cg13654135,cg13681385,cg13695286,cg13696807,cg13704772,cg13708436,cg13733266,cg13736090,cg13736647,cg13740757,cg13756824,cg13774959,cg13784456,cg13802666,cg13804738,cg13804848,cg13813247,cg13830755,cg13832817,cg13837822,cg13845211,cg13852943,cg13859682,cg13862557,cg13864263,cg13867052,cg13870426,cg13878360,cg13883027,cg13893074,cg13908232,cg13916298,cg13916421,cg13920856,cg13932125,cg13934223,cg13937483,cg13942251,cg13944161,cg13953446,cg13958625,cg13962170,cg13966137,cg13972423,cg13975894,cg13980930,cg13984289,cg13994823,cg13995621,cg13996401,cg14010105,cg14013597,cg14021192,cg14021904,cg14036704,cg14037076,cg14046302,cg14055312,cg14074710,cg14077716,cg14094101,cg14099090,cg14102494,cg14118280,cg14118616,cg14138827,cg14180032,cg14186846,cg14199978,cg14200209,cg14210988,cg14212967,cg14227325,cg14229348,cg14231880,cg14234990,cg14238998,cg14245118,cg14245662,cg14267099,cg14275156,cg14286320,cg14296729,cg14301048,cg14306366,cg14308648,cg14310225,cg14316118,cg14317533,cg14329111,cg14344486,cg14346872,cg14354529,cg14357906,cg14375478,cg14375890,cg14387505,cg14390305,cg14391016,cg14399134,cg14402530,cg14405103,cg14412967,cg14413354,cg14418922,cg14420169,cg14451846,cg14462369,cg14463771,cg14471723,cg14484069,cg14497143,cg14508705,cg14530143,cg14537297,cg14547801,cg14549751,cg14549973,cg14560022,cg14562523,cg14565764,cg14575602,cg14597930,cg14614689,cg14630856,cg14633084,cg14646094,cg14657561,cg14665812,cg14684166,cg14708893,cg14712100,cg14733372,cg14768087,cg14793586,cg14798310,cg14807428,cg14812222,cg14819436,cg14828019,cg14829677,cg14835473,cg14836018,cg14847917,cg14874256,cg14885077,cg14889167,cg14890608,cg14894114,cg14904688,cg14916494,cg14917135,cg14920026,cg14926638,cg14928673,cg14941179,cg14943884,cg14950747,cg14970222,cg15001547,cg15006828,cg15007469,cg15013410,cg15043341,cg15045153,cg15070536,cg15082024,cg15083207,cg15084122,cg15090469,cg15091052,cg15094703,cg15113785,cg15121445,cg15132183,cg15136687,cg15146122,cg15156584,cg15158366,cg15166718,cg15168497,cg15169595,cg15179472,cg15183446,cg15186143,cg15189197,cg15231374,cg15241708,cg15245051,cg15256369,cg15256783,cg15268471,cg15272654,cg15274684,cg15302177,cg15321696,cg15348902,cg15350361,cg15353176,cg15358923,cg15364721,cg15367378,cg15391151,cg15398093,cg15400028,cg15400703,cg15407257,cg15421532,cg15425465,cg15427127,cg15431735,cg15439915,cg15443223,cg15451537,cg15451729,cg15459871,cg15471073,cg15476229,cg15495949,cg15505276,cg15505543,cg15510984,cg15513349,cg15514307,cg15521012,cg15522716,cg15526747,cg15536864,cg15540842,cg15541798,cg15545247,cg15550330,cg15552845,cg15562116,cg15563420,cg15563591,cg15565057,cg15591803,cg15605314,cg15623143,cg15634717,cg15640580,cg15655868,cg15661120,cg15672065,cg15685223,cg15685385,cg15689036,cg15692113,cg15704872,cg15710130,cg15712510,cg15726045,cg15735316,cg15742060,cg15750836,cg15758700,cg15767424,cg15769835,cg15774773,cg15779321,cg15788059,cg15795186,cg15805567,cg15814747,cg15823649,cg15828035,cg15831998,cg15838553,cg15840159,cg15844800,cg15852320,cg15855040,cg15862119,cg15865892,cg15871951,cg15874698,cg15880738,cg15892521,cg15896717,cg15903571,cg15920124,cg15934613,cg15935860,cg15944497,cg15960490,cg15962507,cg15985703,cg15997315,cg15999636,cg16004875,cg16008351,cg16010913,cg16016366,cg16018488,cg16035152,cg16039142,cg16043523,cg16043604,cg16049439,cg16050799,cg16053012,cg16060189,cg16064932,cg16069940,cg16070298,cg16087345,cg16091142,cg16102283,cg16107273,cg16127496,cg16127514,cg16129703,cg16131080,cg16133310,cg16152139,cg16160244,cg16162590,cg16187261,cg16187635,cg16202059,cg16210378,cg16218715,cg16222530,cg16231906,cg16240755,cg16250731,cg16254344,cg16255541,cg16256615,cg16271173,cg16273303,cg16273497,cg16276456,cg16279954,cg16286467,cg16292181,cg16301894,cg16302916,cg16318994,cg16324072,cg16341836,cg16345566,cg16347969,cg16359360,cg16363250,cg16368670,cg16381947,cg16386036,cg16386110,cg16390964,cg16393899,cg16395102,cg16400154,cg16404259,cg16405432,cg16408865,cg16410186,cg16410943,cg16412573,cg16420340,cg16426182,cg16428086,cg16463941,cg16470279,cg16480258,cg16491492,cg16494260,cg16510070,cg16523158,cg16528738,cg16533767,cg16534399,cg16543958,cg16544318,cg16545438,cg16558208,cg16558695,cg16560420,cg16562712,cg16572745,cg16575363,cg16578485,cg16593628,cg16597425,cg16604233,cg16605227,cg16619008,cg16627836,cg16644485,cg16647257,cg16648971,cg16655385,cg16658535,cg16662370,cg16663209,cg16686316,cg16693012,cg16709694,cg16710346,cg16722983,cg16726577,cg16729555,cg16735386,cg16744238,cg16748776,cg16752125,cg16752482,cg16755863,cg16763301,cg16774615,cg16781264,cg16785409,cg16791601,cg16798686,cg16836719,cg16837310,cg16843037,cg16843162,cg16843841,cg16862695,cg16870839,cg16880583,cg16888559,cg16890091,cg16891431,cg16895370,cg16911214,cg16912692,cg16914149,cg16929157,cg16930254,cg16941929,cg16959075,cg16999125,cg17008962,cg17012439,cg17015864,cg17030437,cg17031739,cg17042326,cg17057439,cg17059388,cg17064926,cg17067942,cg17069183,cg17071566,cg17079561,cg17089917,cg17097757,cg17122758,cg17125698,cg17139988,cg17141831,cg17147909,cg17152214,cg17157234,cg17174189,cg17175521,cg17201563,cg17207485,cg17207600,cg17218818,cg17228456,cg17235415,cg17239008,cg17245099,cg17246275,cg17258147,cg17267171,cg17281724,cg17283279,cg17288892,cg17289084,cg17290000,cg17293468,cg17300237,cg17309322,cg17310977,cg17311022,cg17317834,cg17319307,cg17327848,cg17328631,cg17328839,cg17338544,cg17346650,cg17355685,cg17357614,cg17370927,cg17390106,cg17391194,cg17395555,cg17408087,cg17408686,cg17410895,cg17413035,cg17415111,cg17415117,cg17415650,cg17416565,cg17427732,cg17443007,cg17457703,cg17464069,cg17474786,cg17484874,cg17485210,cg17505776,cg17509039,cg17514199,cg17515767,cg17516463,cg17519280,cg17524698,cg17536071,cg17537073,cg17539402,cg17542650,cg17558840,cg17574877,cg17583504,cg17586107,cg17588491,cg17601546,cg17602168,cg17638507,cg17640745,cg17647565,cg17667773,cg17674366,cg17688768,cg17701567,cg17713488,cg17726105,cg17731620,cg17731776,cg17738722,cg17747518,cg17759274,cg17765088,cg17778439,cg17788013,cg17799982,cg17801864,cg17810431,cg17811589,cg17820326,cg17830569,cg17839226,cg17840997,cg17846098,cg17852026,cg17853089,cg17874109,cg17879133,cg17884856,cg17887794,cg17906322,cg17913938,cg17916960,cg17924899,cg17939935,cg17965945,cg17970043,cg17972162,cg17988372,cg17999327,cg18005079,cg18009322,cg18020491,cg18026416,cg18028222,cg18030306,cg18054230,cg18061611,cg18062025,cg18082583,cg18101225,cg18104539,cg18116554,cg18117039,cg18119492,cg18122103,cg18132909,cg18141722,cg18163452,cg18165503,cg18169661,cg18180276,cg18192491,cg18199992,cg18200150,cg18209808,cg18213661,cg18217832,cg18223359,cg18224419,cg18225955,cg18230093,cg18233390,cg18243412,cg18243471,cg18249108,cg18259342,cg18259396,cg18266414,cg18358965,cg18359017,cg18360873,cg18363911,cg18401298,cg18405544,cg18406554,cg18408081,cg18417061,cg18422575,cg18427091,cg18436246,cg18436774,cg18476689,cg18496131,cg18498871,cg18499899,cg18506297,cg18512352,cg18513919,cg18525301,cg18529726,cg18542804,cg18561199,cg18568001,cg18574298,cg18581355,cg18586625,cg18586914,cg18594054,cg18597677,cg18603577,cg18605382,cg18609044,cg18622418,cg18629013,cg18634709,cg18635278,cg18639142,cg18662080,cg18675899,cg18684993,cg18705301,cg18708598,cg18753572,cg18753646,cg18756277,cg18757619,cg18766600,cg18768179,cg18768515,cg18770264,cg18776616,cg18792041,cg18806980,cg18808259,cg18814616,cg18830919,cg18837922,cg18841952,cg18851133,cg18865814,cg18868922,cg18891815,cg18897401,cg18906360,cg18915170,cg18918418,cg18925601,cg18926594,cg18932008,cg18938313,cg18938459,cg18945630,cg18951125,cg18953068,cg18953546,cg18955493,cg19005640,cg19013339,cg19020602,cg19028711,cg19046695,cg19050351,cg19060557,cg19078123,cg19082004,cg19087171,cg19088553,cg19096327,cg19099545,cg19101566,cg19126025,cg19138139,cg19149522,cg19152770,cg19166043,cg19168482,cg19172017,cg19190016,cg19190762,cg19198924,cg19205266,cg19216378,cg19216788,cg19235098,cg19256589,cg19261050,cg19273378,cg19275309,cg19290139,cg19298821,cg19300195,cg19304003,cg19306681,cg19319725,cg19322602,cg19323958,cg19324313,cg19325477,cg19328797,cg19331793,cg19334336,cg19334801,cg19340837,cg19351627,cg19352370,cg19384394,cg19391854,cg19395089,cg19411699,cg19411729,cg19414418,cg19417526,cg19419914,cg19423996,cg19425807,cg19428905,cg19431696,cg19432846,cg19434904,cg19435526,cg19459178,cg19460792,cg19461320,cg19504528,cg19521242,cg19525705,cg19532402,cg19544767,cg19547124,cg19554569,cg19558933,cg19560798,cg19577074,cg19579005,cg19608286,cg19634315,cg19638860,cg19648711,cg19663498,cg19670723,cg19676182,cg19683973,cg19685528,cg19695151,cg19702880,cg19707326,cg19712573,cg19727803,cg19733747,cg19743197,cg19744540,cg19747002,cg19751693,cg19752233,cg19752611,cg19753435,cg19757346,cg19766460,cg19780571,cg19782880,cg19786983,cg19805943,cg19812198,cg19812677,cg19814174,cg19828846,cg19836589,cg19839049,cg19840509,cg19846457,cg19848529,cg19850024,cg19872188,cg19872222,cg19875498,cg19884492,cg19907443,cg19908114,cg19936812,cg19947112,c
19964325,cg19979896,cg19980929,cg19985477,cg19997502,cg20001810,cg20002156,cg20010264,cg20025701,cg20026466,cg20034552,cg20039073,cg20059914,cg20063450,cg20065452,cg20071972,cg20075914,cg20079753,cg20079997,cg20090883,cg20093937,cg20095266,cg20127733,cg20128998,cg20133559,cg20135880,cg20139844,cg20165914,cg20173717,cg20193665,cg20211362,cg20211831,cg20219808,cg20230440,cg20233764,cg20237675,cg20237773,cg20242676,cg20246851,cg20250015,cg20254120,cg20268460,cg20285470,cg20291244,cg20299496,cg20299559,cg20304530,cg20318233,cg20319791,cg20329620,cg20338478,cg20343822,cg20360009,cg20377095,cg20387843,cg20390237,cg20401323,cg20434272,cg20440618,cg20457652,cg20468586,cg20483781,cg20488673,cg20501707,cg20503156,cg20512669,cg20515672,cg20523029,cg20535653,cg20537511,cg20549261,cg20553004,cg20559634,cg20567766,cg20589982,cg20628663,cg20636526,cg20642115,cg20645058,cg20647615,cg20667519,cg20673407,cg20681671,cg20691720,cg20697399,cg20701996,cg20703974,cg20707670,cg20711926,cg20723705,cg20727124,cg20727729,cg20729889,cg20749147,cg20752628,cg20760682,cg20769111,cg20769395,cg20781421,cg20800892,cg20822028,cg20824970,cg20825817,cg20834123,cg20840926,cg20844427,cg20851540,cg20853467,cg20860406,cg20864796,cg20870064,cg20884417,cg20895237,cg20926282,cg20946074,cg20955027,cg20959851,cg20963059,cg20967622,cg20990011,cg20995928,cg21000132,cg21019638,cg21025142,cg21031561,cg21047473,cg21048688,cg21049825,cg21050282,cg21056290,cg21064891,cg21072692,cg21084890,cg21106988,cg21130236,cg21138237,cg21150573,cg21158431,cg21162828,cg21163200,cg21165793,cg21173239,cg21176819,cg21178959,cg21202649,cg21210903,cg21215336,cg21250427,cg21265528,cg21269219,cg21322862,cg21332277,cg21335556,cg21375878,cg21386072,cg21404557,cg21406002,cg21435844,cg21466736,cg21477232,cg21477591,cg21509981,cg21510841,cg21523431,cg21529591,cg21545535,cg21549530,cg21550016,cg21575706,cg21579666,cg21592091,cg21592613,cg21597760,cg21599081,cg21600611,cg21610815,cg21629986,cg21634547,cg21649336,cg21668625,cg21677940,cg21683651,cg21685180,cg21692246,cg21717644,cg21720802,cg21754201,cg21754618,cg21756947,cg21764456,cg21795156,cg21795384,cg21818252,cg21865577,cg21877612,cg21884568,cg21886960,cg21890199,cg21907309,cg21910673,cg21932657,cg21945520,cg21945894,cg21975337,cg21976957,cg21979972,cg22016779,cg22026398,cg22026953,cg22073307,cg22091621,cg22102332,cg22110654,cg22113540,cg22114991,cg22128645,cg22129885,cg22130216,cg22134718,cg22138597,cg22154234,cg22175494,cg22197638,cg22199864,cg22202345,cg22211198,cg22217604,cg22235661,cg22249250,cg22254606,cg22278595,cg22279294,cg22281494,cg22305209,cg22309167,cg22323067,cg22328598,cg22340573,cg22348789,cg22350027,cg22351451,cg22356541,cg22362726,cg22362864,cg22370094,cg22374924,cg22377166,cg22404934,cg22420623,cg22424056,cg22433758,cg22438380,cg22444562,cg22450531,cg22457886,cg22467321,cg22494876,cg22503308,cg22509027,cg22509179,cg22514112,cg22520587,cg22527572,cg22529990,cg22533244,cg22538778,cg22558765,cg22561592,cg22599996,cg22603562,cg22605323,cg22614759,cg22621390,cg22627212,cg22631775,cg22645574,cg22648425,cg22660596,cg22664993,cg22665096,cg22675598,cg22676075,cg22680931,cg22683418,cg22697516,cg22705268,cg22716605,cg22718308,cg22742493,cg22745143,cg22745223,cg22752492,cg22775138,cg22786090,cg22802439,cg22803477,cg22808839,cg22809653,cg22812614,cg22843175,cg22846767,cg22866267,cg22871233,cg22874305,cg22879476,cg22883525,cg22885409,cg22889425,cg22889768,cg22907991,cg22911054,cg22914526,cg22927134,cg22927653,cg22936371,cg22945620,cg22952011,cg22970786,cg22976778,cg22977420,cg22990218,cg22994555,cg23018548,cg23019886,cg23034420,cg23038520,cg23047096,cg23048656,cg23056271,cg23062598,cg23117727,cg23132611,cg23132872,cg23135199,cg23149302,cg23157375,cg23162821,cg23173402,cg23204752,cg23206873,cg23206907,cg23207176,cg23208836,cg23221603,cg23228178,cg23229309,cg23232755,cg23251790,cg23257289,cg23262073,cg23290556,cg23291271,cg23296006,cg23307143,cg23315892,cg23323150,cg23325304,cg23338618,cg23339363,cg23339629,cg23342785,cg23355731,cg23369364,cg23370820,cg23407172,cg23409007,cg23412639,cg23416621,cg23418857,cg23422044,cg23424158,cg23429235,cg23437967,cg23451194,cg23456109,cg23470828,cg23476276,cg23480273,cg23483799,cg23492779,cg23496687,cg23496836,cg23497390,cg23506391,cg23506940,cg23517572,cg23523548,cg23530333,cg23530543,cg23530561,cg23553368,cg23554685,cg23567627,cg23569067,cg23575107,cg23586821,cg23600500,cg23603793,cg23609068,cg23611220,cg23625390,cg23649571,cg23652363,cg23652442,cg23670055,cg23682609,cg23684399,cg23687269,cg23697406,cg23697825,cg23704085,cg23704150,cg23715913,cg23717251,cg23718633,cg23728201,cg23728819,cg23734194,cg23736940,cg23737927,cg23746045,cg23746239,cg23748514,cg23758345,cg23763873,cg23780875,cg23783703,cg23784549,cg23790876,cg23792349,cg23798789,cg23801544,cg23804585,cg23806703,cg23828283,cg23829395,cg23844509,cg23847008,cg23860519,cg23868054,cg23876056,cg23885889,cg23887856,cg23890086,cg23918490,cg23920097,cg23935593,cg23939182,cg23957609,cg23960723,cg23961843,cg23967357,cg23974615,cg23978723,cg23982638,cg24000536,cg24005645,cg24006582,cg24013761,cg24027602,cg24043747,cg24061431,cg24062389,cg24068032,cg24134430,cg24134472,cg24136671,cg24143510,cg24145739,cg24166450,cg24176760,cg24178897,cg24184769,cg24190088,cg24206537,cg24207161,cg24209115,cg24218626,cg24249173,cg24250820,cg24253342,cg24258439,cg24275611,cg24278076,cg24283270,cg24294539,cg24302354,cg24302623,cg24305906,cg24312580,cg24316913,cg24317942,cg24325362,cg24327813,cg24330955,cg24334149,cg24343524,cg24367125,cg24379127,cg24383033,cg24399287,cg24419071,cg24425628,cg24430754,cg24432193,cg24451117,cg24466277,cg24471990,cg24494155,cg24495044,cg24516901,cg24517042,cg24519141,cg24526136,cg24529858,cg24538382,cg24553058,cg24553651,cg24557027,cg24557305,cg24566088,cg24569082,cg24590165,cg24604552,cg24606065,cg24607653,cg24609819,cg24610044,cg24612967,cg24613798,cg24633312,cg24647207,cg24648986,cg24674087,cg24686644,cg24708988,cg24726965,cg24746938,cg24747164,cg24754689,cg24759237,cg24760696,cg24761668,cg24770031,cg24775773,cg24786369,cg24794625,cg24796450,cg24805162,cg24805373,cg24807697,cg24811805,cg24813613,cg24816866,cg24848870,cg24855818,cg24859127,cg24860902,cg24865315,cg24872692,cg24875288,cg24885937,cg24891312,cg24910189,cg24913975,cg24923953,cg24955829,cg24959793,cg24974982,cg24977338,cg24983605,cg24998002,cg25012583,cg25012795,cg25023291,cg25032888,cg25053142,cg25054961,cg25064860,cg25066550,cg25066655,cg25068765,cg25071886,cg25072945,cg25073967,cg25074794,cg25077137,cg25080176,cg25098418,cg25099965,cg25100880,cg25101184,cg25106071,cg25119155,cg25144913,cg25177224,cg25189903,cg25193676,cg25202593,cg25214924,cg25219661,cg25231957,cg25235344,cg25241256,cg25248445,cg25261468,cg25273343,cg25287371,cg25298410,cg25299406,cg25301627,cg25304136,cg25326690,cg25333422,cg25351196,cg25365748,cg25402422,cg25412130,cg25421660,cg25446881,cg25448404,cg25449513,cg25450806,cg25451456,cg25454843,cg25460341,cg25471987,cg25473950,cg25484160,cg25500001,cg25510640,cg25515197,cg25523261,cg25526005,cg25531488,cg25534756,cg25559122,cg25570222,cg25570410,cg25574907,cg25586703,cg25593005,cg25595900,cg25604565,cg25614898,cg25639566,cg25651118,cg25665636,cg25691326,cg25697314,cg25697538,cg25702480,cg25718043,cg25718735,cg25730555,cg25735133,cg25736692,cg25742374,cg25755851,cg25759020,cg25762006,cg25763538,cg25772039,cg25774094,cg25777459,cg25779764,cg25781686,cg25790078,cg25799291,cg25799589,cg25800472,cg25805675,cg25806255,cg25833003,cg25863564,cg25882873,cg25898963,cg25902411,cg25943243,cg25944895,cg25955126,cg25957194,cg25966812,cg25981343,cg25989392,cg25991571,cg26008273,cg26011212,cg26014689,cg26021591,cg26044108,cg26045740,cg26053872,cg26054574,cg26054801,cg26065799,cg26073061,cg26073856,cg26102342,cg26117369,cg26119421,cg26120141,cg26123466,cg26130581,cg26141324,cg26142999,cg26150343,cg26155674,cg26159735,cg26168224,cg26169783,cg26173659,cg26179400,cg26185180,cg26186509,cg26201596,cg26212420,cg26217648,cg26219069,cg26227119,cg26232129,cg26237810,cg26246864,cg26255634,cg26256560,cg26266966,cg26275848,cg26277064,cg26277344,cg26279282,cg26295774,cg26305042,cg26325740,cg26331247,cg26332213,cg26338619,cg26343168,cg26373874,cg26381452,cg26384229,cg26392924,cg26399995,cg26404880,cg26419494,cg26428432,cg26430901,cg26433333,cg26435160,cg26437628,cg26454172,cg26467422,cg26468248,cg26475774,cg26483574,cg26489750,cg26511075,cg26515213,cg26520055,cg26556624,cg26565078,cg26581860,cg26582729,cg26585320,cg26592283,cg26607553,cg26613073,cg26618699,cg26625863,cg26641935,cg26656658,cg26658343,cg26658509,cg26665530,cg26680274,cg26690318,cg26690501,cg26708214,cg26724975,cg26732808,cg26750196,cg26754664,cg26783306,cg26788216,cg26790850,cg26802755,cg26810230,cg26810908,cg26813044,cg26815032,cg26817641,cg26820563,cg26850624,cg26852739,cg26853458,cg26867630,cg26869723,cg26871735,cg26878626,cg26881513,cg26889586,cg26904126,cg26909924,cg26932889,cg26938255,cg26946232,cg26955290,cg26972832,cg26977944,cg27001282,cg27006541,cg27008438,cg27015215,cg27015385,cg27038139,cg27042782,cg27079194,cg27087243,cg27095718,cg27113868,cg27127091,cg27142759,cg27161779,cg27188994,cg27209610,cg27228210,cg27241394,cg27244206,cg27250283,cg27253336,cg27253783,cg27255394,cg27262778,cg27275821,cg27284194,cg27286054,cg27291055,cg27295011,cg27295467,cg27302051,cg27303578,cg27305037,cg27310706,cg27326882,cg27331548,cg27332136,cg27334542,cg27335653,cg27336424,cg27337122,cg27340564,cg27345534,cg27345945,cg27354028,cg27354635,cg27360277,cg27364547,cg27370229,cg27371329,cg27374758,cg27398070,cg27419639,cg27419914,cg27424057,cg27450890,cg27450894,cg27454528,cg27460135,cg27482129,cg27484216,cg27491264,cg27496116,cg27503717,cg27506074,cg27516652,cg27517424,cg27524988,cg27555617,cg27565232,cg27572855,cg27578501,cg27584826,cg27585641,cg27586797,cg27594282,cg27601188,cg27607040,cg27609378,cg27610057,cg27621587,cg27624334,cg27629453,cg27641394,cg27643470,cg27663393,cg27666049,ch.17.480931F,ch.3.1226245F,ch.3.39438485F	E007	1
-4.709	1	E009 H9 Derived Neuronal Progenitor Cultured	ES-derived	TssA	erc2-chromatin15state-all-files/E009_1_TssA.bed	cg00012203,cg00044050,cg00063077,cg00083937,cg00101154,cg00110688,cg00128766,cg00131081,cg00143527,cg00156216,cg00207965,cg00275181,cg00329014,cg00363486,cg00376283,cg00398048,cg00405699,cg00420922,cg00461015,cg00475140,cg00495681,cg00505481,cg00568177,cg00574412,cg00591949,cg00631329,cg00665405,cg00695362,cg00733150,cg00760338,cg00788739,cg00827164,cg00846580,cg00857968,cg00908189,cg00933542,cg00962000,cg00977110,cg00978521,cg01036806,cg01044608,cg01082878,cg01135670,cg01148193,cg01190171,cg01216565,cg01294695,cg01303236,cg01309013,cg01341218,cg01414830,cg01431908,cg01444397,cg01445163,cg01525366,cg01546248,cg01617117,cg01701819,cg01715842,cg01818953,cg01819863,cg01828414,cg01854097,cg01912298,cg01989461,cg02006203,cg02077265,cg02176678,cg02196730,cg02208432,cg02251859,cg02275713,cg02319142,cg02339392,cg02381751,cg02406084,cg02452435,cg02492873,cg02501827,cg02551604,cg02635260,cg02729068,cg02889777,cg02915939,cg02940042,cg02946294,cg03060546,cg03074968,cg03089717,cg03091616,cg03115937,cg03305906,cg03309967,cg03311274,cg03333546,cg03345805,cg03380427,cg03408129,cg03450102,cg03464685,cg03474731,cg03651613,cg03658251,cg03668386,cg03689076,cg03713592,cg03732541,cg03778669,cg03803658,cg03806693,cg03826848,cg03831667,cg03847641,cg03847932,cg03868770,cg03877680,cg03885664,cg03902505,cg03916912,cg03965726,cg03987748,cg04037038,cg04040925,cg04106389,cg04140754,cg04257751,cg04287289,cg04307987,cg04340435,cg04370226,cg04375931,cg04469105,cg04496281,cg04497547,cg04527603,cg04553112,cg04587829,cg04602284,cg04607235,cg04641947,cg04706327,cg04727522,cg04742282,cg04847434,cg04850017,cg04871875,cg04893899,cg04913265,cg04936325,cg04940435,cg05005343,cg05027052,cg05054006,cg05067963,cg05119127,cg05147244,cg05186936,cg05293930,cg05326358,cg05337694,cg05358900,cg05406101,cg05409597,cg05508639,cg05523882,cg05527609,cg05564831,cg05775895,cg05804949,cg05934660,cg05948642,cg06060754,cg06088623,cg06177350,cg06200634,cg06217202,cg06223951,cg06269281,cg06365898,cg06392426,cg06498468,cg06544937,cg06546033,cg06547513,cg06582575,cg06623918,cg06627557,cg06685724,cg06718696,cg06801544,cg06899660,cg06917450,cg06917634,cg06941159,cg06992877,cg07042104,cg07072475,cg07113474,cg07135303,cg07142400,cg07150166,cg07318398,cg07392085,cg07439611,cg07452489,cg07455279,cg07541023,cg07624650,cg07636037,cg07649498,cg07685357,cg07720865,cg07729269,cg07777703,cg07835181,cg07881013,cg07909619,cg07962783,cg08030119,cg08037817,cg08098264,cg08125733,cg08179530,cg08195484,cg08210727,cg08274380,cg08360281,cg08365687,cg08382737,cg08384314,cg08422745,cg08503702,cg08523029,cg08577424,cg08648241,cg08709029,cg08808571,cg08847533,cg08875094,cg08898775,cg08955448,cg09123533,cg09161412,cg09201001,cg09250473,cg09254098,cg09423836,cg09435798,cg09461728,cg09470059,cg09532679,cg09537434,cg09592244,cg09608765,cg09626299,cg09641518,cg09665739,cg09678212,cg09692838,cg09763356,cg09983885,cg10046767,cg10064339,cg10109585,cg10158181,cg10358780,cg10409131,cg10449041,cg10472759,cg10487724,cg10545740,cg10706802,cg10833325,cg10855283,cg10883421,cg11058730,cg11201040,cg11257193,cg11293029,cg11366901,cg11370381,cg11432751,cg11463903,cg11621586,cg11635421,cg11644478,cg11766498,cg11843606,cg11879182,cg11901034,cg11935018,cg11945235,cg12006683,cg12287945,cg12291519,cg12377874,cg12447832,cg12473912,cg12479090,cg12560992,cg12620499,cg12679965,cg12727528,cg12941369,cg13037201,cg13071569,cg13185188,cg13213689,cg13236934,cg13319975,cg13327078,cg13442969,cg13467780,cg13512890,cg13529640,cg13593090,cg13603099,cg13633952,cg13658542,cg13710375,cg13767294,cg13838055,cg13883576,cg13897783,cg14048834,cg14085527,cg14138827,cg14155397,cg14170840,cg14186256,cg14267725,cg14515483,cg14522793,cg14523723,cg14610875,cg14683738,cg14698961,cg14779329,cg14836018,cg14856893,cg14941179,cg14948434,cg15002204,cg15084286,cg15126733,cg15146515,cg15173674,cg15201536,cg15262886,cg15400028,cg15439915,cg15473028,cg15490075,cg15507776,cg15540054,cg15586945,cg15743157,cg15822222,cg15888996,cg16011679,cg16022748,cg16082336,cg16109817,cg16124934,cg16126580,cg16145915,cg16156954,cg16194253,cg16510070,cg16521040,cg16600927,cg16666206,cg16668548,cg16674327,cg16749578,cg16770549,cg16835097,cg16846691,cg16923290,cg16974407,cg17015467,cg17025287,cg17040800,cg17117718,cg17120908,cg17233819,cg17378803,cg17498841,cg17536848,cg17544691,cg17560472,cg17580178,cg17608911,cg17639894,cg17640201,cg17654011,cg17719053,cg17800788,cg17852021,cg17884064,cg17974185,cg18016565,cg18035979,cg18069493,cg18090147,cg18142353,cg18155211,cg18183774,cg18223359,cg18252515,cg18357526,cg18361445,cg18441479,cg18538270,cg18538662,cg18552620,cg18678763,cg18704904,cg18705301,cg18721802,cg18986008,cg19000631,cg19045300,cg19064402,cg19149522,cg19234591,cg19336497,cg19461320,cg19461907,cg19482086,cg19490066,cg19610905,cg19681188,cg19709743,cg19873297,cg20019365,cg20180721,cg20208858,cg20307385,cg20477460,cg20491446,cg20559217,cg20637307,cg20641794,cg20680720,cg20715589,cg20727362,cg20856330,cg20887711,cg20921096,cg21081097,cg21108841,cg21114390,cg21226546,cg21367232,cg21435844,cg21532618,cg21540775,cg21593856,cg21654974,cg21665078,cg21818252,cg22055719,cg22091621,cg22112435,cg22129885,cg22189070,cg22228586,cg22247664,cg22323942,cg22431486,cg22457110,cg22554448,cg22652561,cg22682154,cg22705268,cg22709217,cg22972126,cg23034840,cg23064556,cg23090583,cg23162821,cg23255995,cg23281729,cg23285209,cg23384886,cg23415761,cg23425970,cg23473045,cg23505970,cg23562388,cg23576358,cg23625312,cg23642061,cg23758822,cg23783703,cg23886495,cg23933602,cg23947928,cg24032252,cg24065722,cg24075332,cg24260851,cg24325362,cg24342717,cg24343755,cg24353698,cg24450063,cg24463469,cg24514137,cg24538382,cg24603444,cg24642439,cg24668570,cg24674445,cg24692254,cg24700881,cg24744649,cg24812749,cg24860938,cg24987170,cg25010880,cg25054828,cg25064552,cg25151806,cg25174290,cg25186680,cg25205988,cg25358565,cg25407064,cg25471831,cg25594982,cg25647964,cg25740925,cg25852941,cg25932599,cg25945732,cg25954441,cg26116260,cg26118111,cg26119090,cg26135397,cg26233374,cg26338869,cg26351966,cg26355502,cg26384229,cg26510160,cg26544448,cg26665480,cg26668626,cg26742183,cg26853808,cg26894552,cg26918510,cg26938255,cg26981201,cg27099455,cg27129171,cg27149555,cg27181169,cg27225990,cg27236539,cg27269828,cg27279460,cg27349682,cg27510988,cg27519424,cg27535885,cg27625637	E009	1
5.642	2.61e-09	E009 H9 Derived Neuronal Progenitor Cultured	ES-derived	TssAFlnk	erc2-chromatin15state-all-files/E009_2_TssAFlnk.bed	cg00043076,cg00053851,cg00066239,cg00141366,cg00142036,cg00206463,cg00246121,cg00288844,cg00299943,cg00314194,cg00318495,cg00334056,cg00346898,cg00347893,cg00458337,cg00483852,cg00484396,cg00485301,cg00509207,cg00534318,cg00541544,cg00550955,cg00563845,cg00574183,cg00591660,cg00655913,cg00705808,cg00791764,cg00852783,cg00864945,cg00871371,cg00944873,cg01044637,cg01109643,cg01206211,cg01218899,cg01221157,cg01256987,cg01264639,cg01303814,cg01324343,cg01480447,cg01517832,cg01612629,cg01616225,cg01732984,cg01743873,cg01745370,cg01753263,cg01758899,cg01977079,cg02109507,cg02126909,cg02197387,cg02206980,cg02244288,cg02334877,cg02359409,cg02390806,cg02478829,cg02673002,cg02754929,cg02812767,cg02829279,cg02855432,cg02880629,cg02977524,cg03058556,cg03123370,cg03167953,cg03183608,cg03417454,cg03560586,cg03797139,cg03802191,cg03813377,cg03895404,cg04036182,cg04060163,cg04068518,cg04184094,cg04200607,cg04231319,cg04351776,cg04359828,cg04445557,cg04463386,cg04496895,cg04597991,cg04614656,cg04617914,cg04655299,cg04677158,cg04723534,cg04772968,cg05090351,cg05147273,cg05159804,cg05177637,cg05352955,cg05370662,cg05487895,cg05496603,cg05517233,cg05635388,cg05729249,cg05894494,cg05902108,cg05921913,cg05952475,cg05963690,cg06020615,cg06142740,cg06158227,cg06223926,cg06319762,cg06348275,cg06422694,cg06459104,cg06541857,cg06603074,cg06609049,cg06632402,cg06697600,cg06789686,cg07034561,cg07112210,cg07136873,cg07218275,cg07258167,cg07452164,cg07461715,cg07545846,cg07607196,cg07641567,cg07645296,cg07774964,cg07791039,cg07809909,cg07813377,cg07889765,cg07905924,cg07983955,cg07986773,cg08112313,cg08183114,cg08188268,cg08461229,cg08488708,cg08549034,cg08655844,cg08675364,cg08727202,cg08748184,cg08880817,cg08942051,cg09009770,cg09489281,cg09638344,cg09673200,cg09688127,cg09760422,cg10004681,cg10130564,cg10174563,cg10189135,cg10203483,cg10270306,cg10349874,cg10411146,cg10414026,cg10434653,cg10441124,cg10460168,cg10590465,cg10624860,cg10628982,cg10801134,cg10807101,cg10826338,cg10833066,cg10921709,cg10949862,cg10985202,cg11014740,cg11048134,cg11066209,cg11131752,cg11226562,cg11293610,cg11309454,cg11394361,cg11417675,cg11472631,cg11519256,cg11564601,cg11565512,cg11643099,cg11655627,cg11676032,cg11715966,cg11815105,cg11828820,cg11955166,cg12015761,cg12150066,cg12160664,cg12175038,cg12241552,cg12261451,cg12381317,cg12563847,cg12593268,cg12627844,cg12760995,cg12989344,cg13001838,cg13080503,cg13105904,cg13121670,cg13459349,cg13472558,cg13488811,cg13610422,cg13888509,cg13922901,cg13932362,cg13999415,cg14004768,cg14231880,cg14240646,cg14316118,cg14353677,cg14375111,cg14516473,cg14555481,cg14582100,cg14621698,cg14692106,cg14728969,cg14750269,cg14969094,cg15038512,cg15220168,cg15274684,cg15282709,cg15312894,cg15655868,cg15927357,cg16022595,cg16046214,cg16068812,cg16136290,cg16245911,cg16252808,cg16320185,cg16341836,cg16348638,cg16408865,cg16467811,cg16470279,cg16474684,cg16516295,cg16814023,cg16915580,cg16992257,cg17030679,cg17240987,cg17322242,cg17408686,cg17519280,cg17629820,cg17797106,cg18030306,cg18385299,cg18639142,cg18738237,cg18810026,cg18815117,cg18825076,cg18856296,cg18856359,cg18939077,cg19133199,cg19168482,cg19284277,cg19308663,cg19308989,cg19480699,cg19520710,cg19747945,cg19836471,cg19980929,cg19987060,cg20016023,cg20069451,cg20104055,cg20118020,cg20153322,cg20246851,cg20512270,cg20726646,cg20735041,cg20948151,cg20987029,cg21058413,cg21136789,cg21255657,cg21321148,cg21816996,cg21832243,cg21834123,cg21884568,cg21908344,cg22101147,cg22424213,cg22514963,cg22670675,cg22879583,cg23339629,cg23418467,cg23435118,cg23731184,cg23978866,cg24009529,cg24045875,cg24159697,cg24334149,cg24652919,cg24691891,cg24785555,cg25241256,cg25263912,cg25345738,cg25499543,cg25654926,cg25731534,cg25736002,cg25940801,cg25970491,cg26085804,cg26105649,cg26203879,cg26209676,cg26395211,cg26442630,cg26561254,cg26748578,cg27028796,cg27094856,cg27219399,cg27299712,cg27373749	E009	2e-07
-1.41	0.94	E009 H9 Derived Neuronal Progenitor Cultured	ES-derived	TxFlnk	erc2-chromatin15state-all-files/E009_3_TxFlnk.bed	cg00310728,cg00472373,cg00628211,cg00848461,cg01383486,cg01406381,cg03066986,cg03116740,cg03328201,cg03540520,cg03707168,cg03885343,cg03892543,cg04320760,cg04399147,cg05182265,cg09540102,cg09747669,cg12043019,cg12555334,cg12818023,cg12935359,cg13772742,cg13986417,cg14393161,cg15034300,cg16671360,cg17611880,cg21497246,cg23029597,cg23371584,cg24206199,cg26645069	E009	1
