## Supplementary data 3 for "Placental DNA methylation captures shared and trait-specific genetic susceptibility across complex health conditions" (part 13 of 15)

### Sheet: All 15 chromatin states (continued)
Supplementary Data 3. eFORGE results from the top 10,000 mSites, from the perumted database. Enrichments and depletions of overlaps with tissue-specific all 15-chromatin state marks from the consolidated ROADMAP Epigenomics Mapping Consortium. Zscore = Z score of the test data enrichment count versus the background; Pvalue = P value of the test data enrichment count versus the background; Cell = cell for which the enrichment is calculated; Tissue = tissue of the Cell according to ENCODE or BioSamples; Datatype = Regulatory feature assessed; File = ROADMAP Epigenomics Mapping Consortium file; Probe = probes that overlap features in that file; Accession = GEO accession number of the data set; Qvalue = Q value of the test data enrichment versus the background.
7.436	1.85e-18	E078 Duodenum Smooth Muscle	Smooth Muscle	Enh	erc2-chromatin15state-all-files/E078_7_Enh.bed	cg00006713,cg00081175,cg00153311,cg00174508,cg00188321,cg00232092,cg00240880,cg00242965,cg00251111,cg00264384,cg00275665,cg00277334,cg00301631,cg00314194,cg00318495,cg00358161,cg00372589,cg00379830,cg00419680,cg00421693,cg00435616,cg00460463,cg00474218,cg00479501,cg00529236,cg00532936,cg00534318,cg00577905,cg00601157,cg00611674,cg00623119,cg00635294,cg00722225,cg00749291,cg00766382,cg00782443,cg00809267,cg00817464,cg00846297,cg00908766,cg00922210,cg00939486,cg00947581,cg00976081,cg01006371,cg01026233,cg01062113,cg01067983,cg01072015,cg01091514,cg01102856,cg01121063,cg01157496,cg01171429,cg01176363,cg01214817,cg01239044,cg01256987,cg01284858,cg01294757,cg01314165,cg01315201,cg01360936,cg01378222,cg01403005,cg01427815,cg01480447,cg01485708,cg01532463,cg01540380,cg01581872,cg01594685,cg01697026,cg01707594,cg01736264,cg01741372,cg01781567,cg01806741,cg01835962,cg01841306,cg01855070,cg01884057,cg01969012,cg02037349,cg02128979,cg02154914,cg02182110,cg02259246,cg02265619,cg02274284,cg02284014,cg02334877,cg02384792,cg02432295,cg02481642,cg02482240,cg02558361,cg02657611,cg02733803,cg02736560,cg02784731,cg02861197,cg02880898,cg02898678,cg02910979,cg02915865,cg02920851,cg02970458,cg02998240,cg03021329,cg03113739,cg03224396,cg03292992,cg03295710,cg03309967,cg03311274,cg03316750,cg03343083,cg03372526,cg03432241,cg03466977,cg03547924,cg03585734,cg03594083,cg03655237,cg03676578,cg03680338,cg03732007,cg03756705,cg03797139,cg03808017,cg03812784,cg03813377,cg03837680,cg03849731,cg03868770,cg03970915,cg03980250,cg04012082,cg04022888,cg04111102,cg04191989,cg04194678,cg04203079,cg04217577,cg04226366,cg04227949,cg04236664,cg04252942,cg04282141,cg04307107,cg04350563,cg04410715,cg04415269,cg04424002,cg04445406,cg04471037,cg04477510,cg04496895,cg04556905,cg04566534,cg04582295,cg04607844,cg04614656,cg04618327,cg04661436,cg04662369,cg04682580,cg04696274,cg04698475,cg04725336,cg04730103,cg04731861,cg04804726,cg04888485,cg04896851,cg04901598,cg04922576,cg04926904,cg04951086,cg05032293,cg05036103,cg05044213,cg05047537,cg05080940,cg05082311,cg05090351,cg05135175,cg05177932,cg05184032,cg05219445,cg05251573,cg05330000,cg05370662,cg05416345,cg05424606,cg05444541,cg05445490,cg05511755,cg05535202,cg05559279,cg05628927,cg05638439,cg05650511,cg05676463,cg05683785,cg05694292,cg05786348,cg05804299,cg05813673,cg05840412,cg05854892,cg05873137,cg05878887,cg05894494,cg05921913,cg05959720,cg06028605,cg06073814,cg06081988,cg06087623,cg06164804,cg06174215,cg06204938,cg06216090,cg06306791,cg06378129,cg06405219,cg06501964,cg06577139,cg06581830,cg06600936,cg06601836,cg06642677,cg06645081,cg06686712,cg06686725,cg06692744,cg06697600,cg06729434,cg06834712,cg06909274,cg06937882,cg06949439,cg06981712,cg07042489,cg07076836,cg07143303,cg07161953,cg07235057,cg07369270,cg07389228,cg07394127,cg07443710,cg07480608,cg07519654,cg07545846,cg07547054,cg07572930,cg07627002,cg07629519,cg07657307,cg07791039,cg07797709,cg07799239,cg07838230,cg07881470,cg07908924,cg07950857,cg07972762,cg07991139,cg08057190,cg08130307,cg08140459,cg08176083,cg08257579,cg08308162,cg08314984,cg08319489,cg08370546,cg08382737,cg08432053,cg08462941,cg08469646,cg08511297,cg08531940,cg08549034,cg08710349,cg08710911,cg08731516,cg08783616,cg08794763,cg08799032,cg08864894,cg08907507,cg08927844,cg08979494,cg09009770,cg09043456,cg09069072,cg09075096,cg09075522,cg09078960,cg09110006,cg09132058,cg09152259,cg09177337,cg09203789,cg09227575,cg09274988,cg09322349,cg09366624,cg09375816,cg09399716,cg09483595,cg09489639,cg09519218,cg09530468,cg09552892,cg09592903,cg09692653,cg09695187,cg09856107,cg09870385,cg10008461,cg10045840,cg10127375,cg10127554,cg10163377,cg10216848,cg10217749,cg10318641,cg10327440,cg10442549,cg10484566,cg10528700,cg10608948,cg10688950,cg10710218,cg10766210,cg10833325,cg10873538,cg10888348,cg10985371,cg10990510,cg11011654,cg11131752,cg11138643,cg11254439,cg11349980,cg11366775,cg11369927,cg11422359,cg11458409,cg11641809,cg11676032,cg11676719,cg11679609,cg11721950,cg11805489,cg11822964,cg12087004,cg12147346,cg12241552,cg12366978,cg12409515,cg12430027,cg12483005,cg12488919,cg12548730,cg12550570,cg12560076,cg12643970,cg12662640,cg12665356,cg12798194,cg12843240,cg12857541,cg12902759,cg12938224,cg12989344,cg13073564,cg13123165,cg13126982,cg13148650,cg13156085,cg13202585,cg13234882,cg13279811,cg13355542,cg13417632,cg13419774,cg13426642,cg13488811,cg13516755,cg13572037,cg13573388,cg13622587,cg13626825,cg13644071,cg13666471,cg13684632,cg13704772,cg13770235,cg13883027,cg13885867,cg13916716,cg13931752,cg14001239,cg14026238,cg14076183,cg14118062,cg14184189,cg14185860,cg14229175,cg14245662,cg14259082,cg14287443,cg14288399,cg14301048,cg14317533,cg14329111,cg14334587,cg14372120,cg14375890,cg14405103,cg14451711,cg14460198,cg14482998,cg14557415,cg14588463,cg14649507,cg14678088,cg14701959,cg14758173,cg14812222,cg14823940,cg14834285,cg14919044,cg15045153,cg15084902,cg15126733,cg15154427,cg15186143,cg15231004,cg15268471,cg15317982,cg15331834,cg15348902,cg15526747,cg15565057,cg15591803,cg15696309,cg15702905,cg15837623,cg15876825,cg15974827,cg16043523,cg16187635,cg16210378,cg16215705,cg16220770,cg16223899,cg16231906,cg16233136,cg16274899,cg16301894,cg16343357,cg16347969,cg16359360,cg16405432,cg16420340,cg16451402,cg16467811,cg16558695,cg16604233,cg16619994,cg16671801,cg16677845,cg16705138,cg16726577,cg16836719,cg16915580,cg16992257,cg17008962,cg17067942,cg17071301,cg17146274,cg17231980,cg17245099,cg17245865,cg17261469,cg17330843,cg17334536,cg17360854,cg17370927,cg17372245,cg17395555,cg17413035,cg17419461,cg17430681,cg17574877,cg17583504,cg17611880,cg17693183,cg17797106,cg17846098,cg17879101,cg17884739,cg17924899,cg17970043,cg17970341,cg18082583,cg18101225,cg18169661,cg18224419,cg18273401,cg18421367,cg18592195,cg18657988,cg18672030,cg18674871,cg18851133,cg18868922,cg19016694,cg19028706,cg19028711,cg19071246,cg19087171,cg19090437,cg19098606,cg19168482,cg19190762,cg19245151,cg19286672,cg19308989,cg19406481,cg19411699,cg19522960,cg19590140,cg19623359,cg19782880,cg19788186,cg19836471,cg19856934,cg19894312,cg19997662,cg20020161,cg20048045,cg20063450,cg20095266,cg20139844,cg20151452,cg20190922,cg20209499,cg20273704,cg20485607,cg20635144,cg20663203,cg20723705,cg20761395,cg20788021,cg20795118,cg20847228,cg20851540,cg20880067,cg21005828,cg21091611,cg21138405,cg21175246,cg21194808,cg21372451,cg21442419,cg21497246,cg21790991,cg21884568,cg21932657,cg22114991,cg22276401,cg22381144,cg22386492,cg22438380,cg22572071,cg22643110,cg22670675,cg22680931,cg22687902,cg22749365,cg22785556,cg22789388,cg22814480,cg22838050,cg22880423,cg22911054,cg22931642,cg23019886,cg23072099,cg23088921,cg23172293,cg23204810,cg23230554,cg23261809,cg23363758,cg23434126,cg23437967,cg23523548,cg23542880,cg23668581,cg23678954,cg23768894,cg23779514,cg23780021,cg23832814,cg23876056,cg23881458,cg23884217,cg23959705,cg24006715,cg24162251,cg24166450,cg24178897,cg24256068,cg24302354,cg24303303,cg24312580,cg24372455,cg24427597,cg24459371,cg24462980,cg24649046,cg24674445,cg24691891,cg24699150,cg24796450,cg24811805,cg24826020,cg24839871,cg24845998,cg24878594,cg24928023,cg25054961,cg25064552,cg25066655,cg25071886,cg25139410,cg25198111,cg25241256,cg25298410,cg25433648,cg25534756,cg25542067,cg25550425,cg25556051,cg25560215,cg25593573,cg25594106,cg25656098,cg25691442,cg25790333,cg25799589,cg25943243,cg25967886,cg25972069,cg25980539,cg26105649,cg26179400,cg26203136,cg26399995,cg26419494,cg26422981,cg26514793,cg26515213,cg26607553,cg26615853,cg26724975,cg26788216,cg26937943,cg26987584,cg26993610,cg27113868,cg27130493,cg27160886,cg27250486,cg27351239,cg27396192,cg27544384,cg27555617,cg27607040,cg27631724,cg27652869	E078	3.08e-16
-2.926	0.999	E078 Duodenum Smooth Muscle	Smooth Muscle	ZNF-Rpts	erc2-chromatin15state-all-files/E078_8_ZNF-Rpts.bed	cg01464707,cg02334098,cg04700648,cg06918359,cg10252114,cg10619733,cg13524341,cg16666524,cg18473234,cg18485839,cg20012315,cg20695627,cg21315874,cg25318976,cg26923109	E078	1
-3.854	1	E078 Duodenum Smooth Muscle	Smooth Muscle	Het	erc2-chromatin15state-all-files/E078_9_Het.bed	cg00383796,cg00885851,cg01145910,cg01309395,cg02193238,cg02391549,cg04498390,cg04667681,cg06755062,cg08490751,cg08584144,cg08854232,cg09561430,cg10420426,cg10667154,cg11153375,cg11706815,cg11799977,cg12625731,cg14203017,cg14623316,cg15996623,cg16815743,cg17408087,cg18027781,cg20079997,cg22420623,cg23316312,cg25614898,cg26119421,cg26881513	E078	1
-2.896	1	E078 Duodenum Smooth Muscle	Smooth Muscle	TssBiv	erc2-chromatin15state-all-files/E078_10_TssBiv.bed	cg00119460,cg00219626,cg00405699,cg00410788,cg00456672,cg00655913,cg00791764,cg01346077,cg01388757,cg01525366,cg01679043,cg01894743,cg02188185,cg02467435,cg02642822,cg02946294,cg03150042,cg03548384,cg03562770,cg03588998,cg03732541,cg03764357,cg03778669,cg04314624,cg04391588,cg04451570,cg04553112,cg05005343,cg05358900,cg05492442,cg05564831,cg05743734,cg06107159,cg06547386,cg06557421,cg06706876,cg06910114,cg06967469,cg06983508,cg07099588,cg07434284,cg07685357,cg08017756,cg08058156,cg08333283,cg08481491,cg08757742,cg08762424,cg09495418,cg09571762,cg09775263,cg09886946,cg10265016,cg10270306,cg10788618,cg10842080,cg10911889,cg11178920,cg11565512,cg11815105,cg11955385,cg12473912,cg12695986,cg12824719,cg13191599,cg13423180,cg13658542,cg14146740,cg14310674,cg14575169,cg15083037,cg15146515,cg15507776,cg15790037,cg16256615,cg16345566,cg16348638,cg16542170,cg16881183,cg16922058,cg17537073,cg17716664,cg18028222,cg18089426,cg18780491,cg19187155,cg19610905,cg19845136,cg20188733,cg20208858,cg20726646,cg20925263,cg20954179,cg20987029,cg21215336,cg21676740,cg21770784,cg22579624,cg23064556,cg23110005,cg23512531,cg23642061,cg24334149,cg24537942,cg24538382,cg24603444,cg24668570,cg24772240,cg24785555,cg25540824,cg25687179	E078	1
-4.383	1	E078 Duodenum Smooth Muscle	Smooth Muscle	BivFlnk	erc2-chromatin15state-all-files/E078_11_BivFlnk.bed	cg00509207,cg00900933,cg01072076,cg01364137,cg01394847,cg01413809,cg01475952,cg01616225,cg01977079,cg02132783,cg02251859,cg02344895,cg02785814,cg02814523,cg03218323,cg03354707,cg03384979,cg03895404,cg04303330,cg04803994,cg05326358,cg05487507,cg05505459,cg05928362,cg06246224,cg06768010,cg07102210,cg07126263,cg07892785,cg08503702,cg08827674,cg10105414,cg10780632,cg12261451,cg13207180,cg13772742,cg13922901,cg13932362,cg14061069,cg14750269,cg14856893,cg16343401,cg20760168,cg22462835,cg25536137,cg26351966,cg27299712	E078	1
-2.485	0.997	E078 Duodenum Smooth Muscle	Smooth Muscle	EnhBiv	erc2-chromatin15state-all-files/E078_12_EnhBiv.bed	cg00258809,cg00605270,cg00705808,cg01147810,cg01438403,cg02812767,cg03093786,cg03185552,cg04390734,cg04617914,cg05393297,cg05487895,cg05992628,cg06211243,cg06936155,cg07112210,cg07480446,cg07635017,cg08062396,cg08139206,cg08292120,cg08363074,cg08675364,cg09638344,cg10513866,cg10973146,cg11731221,cg13121670,cg13812937,cg14248031,cg14634687,cg15989981,cg16498913,cg17944189,cg18735402,cg19395706,cg19687959,cg22903908,cg23521468,cg25742037,cg25797454,cg26504305	E078	1
-5.414	1	E078 Duodenum Smooth Muscle	Smooth Muscle	ReprPC	erc2-chromatin15state-all-files/E078_13_ReprPC.bed	cg00050618,cg00051200,cg00057722,cg00083937,cg00122854,cg00169354,cg00171154,cg00189850,cg00237512,cg00291837,cg00301762,cg00386141,cg00466402,cg00550955,cg00582671,cg00617568,cg00700412,cg00702593,cg00811358,cg00832546,cg00870514,cg01109643,cg01289421,cg01297370,cg01345055,cg01353073,cg01517654,cg01573556,cg01960128,cg02122367,cg02311588,cg02398106,cg02432467,cg02439077,cg02637086,cg02675527,cg02853801,cg02870189,cg02941286,cg02991924,cg03043822,cg03089717,cg03096107,cg03265642,cg03316864,cg03472880,cg03538236,cg03595533,cg03688324,cg03738669,cg03791150,cg03913223,cg04087271,cg04213746,cg04517722,cg04565261,cg04588473,cg04904030,cg04931184,cg04938738,cg05099708,cg05177637,cg05185634,cg05215748,cg05294016,cg05310240,cg05448404,cg05496603,cg05714155,cg05777052,cg06130787,cg06144718,cg06206426,cg06209491,cg06302806,cg06318270,cg06407657,cg06825512,cg07083761,cg07105421,cg07442244,cg07654263,cg07689252,cg07770360,cg07837209,cg07961282,cg08173434,cg08200582,cg08495020,cg08564038,cg08736216,cg08804725,cg09076077,cg09381666,cg09490371,cg09566735,cg09618407,cg10092770,cg10165859,cg10185984,cg10192340,cg10206774,cg10292154,cg10531073,cg10545740,cg10612096,cg10828370,cg10985202,cg11046034,cg11078875,cg11223738,cg11487289,cg11715966,cg11770816,cg12145624,cg12310130,cg12384236,cg12612445,cg12615879,cg12656740,cg12700145,cg12765567,cg12801329,cg12804766,cg12919720,cg13000497,cg13031611,cg13071569,cg13149736,cg13188795,cg13459349,cg13473803,cg13695726,cg13830755,cg13870426,cg13926553,cg14062261,cg14693375,cg14853169,cg15315385,cg15367378,cg15451729,cg15472728,cg15865892,cg15880738,cg15975750,cg16004875,cg16008148,cg16102283,cg16502826,cg16761754,cg16848154,cg16891431,cg16945685,cg17055322,cg17067590,cg17152214,cg17713488,cg17718377,cg17731776,cg17744876,cg18155210,cg18354264,cg18360873,cg18753646,cg19099545,cg19255465,cg19502355,cg19729930,cg19743168,cg19978674,cg20209891,cg20285470,cg20401101,cg20752628,cg21016445,cg21036336,cg21130236,cg21335556,cg21529591,cg21575706,cg21834123,cg22102332,cg22200774,cg22506343,cg22576682,cg22645574,cg23117727,cg23228178,cg23506391,cg23606925,cg23731184,cg23765086,cg23812680,cg23873996,cg24085707,cg24206537,cg24271258,cg24470575,cg24690094,cg25090994,cg25120210,cg25151806,cg25382128,cg25665636,cg25731534,cg26153234,cg26305042,cg26397459,cg26472714,cg26690915,cg26754761,cg26759740,cg26955290,cg27101034,cg27284194,cg27665143,ch.1.3947147F	E078	1
1.555	0.0262	E078 Duodenum Smooth Muscle	Smooth Muscle	ReprPCWk	erc2-chromatin15state-all-files/E078_14_ReprPCWk.bed	cg00011794,cg00017578,cg00066239,cg00114966,cg00122614,cg00294562,cg00298025,cg00303876,cg00318989,cg00332067,cg00332659,cg00336867,cg00372928,cg00416386,cg00422578,cg00429726,cg00440797,cg00458322,cg00478892,cg00505606,cg00515669,cg00552271,cg00583046,cg00591660,cg00600128,cg00625303,cg00653784,cg00655788,cg00688946,cg00722834,cg00744739,cg00744898,cg00775293,cg00792420,cg00792688,cg00796973,cg00834899,cg00862123,cg00908042,cg00908271,cg00909806,cg00949386,cg00976128,cg00985040,cg01018864,cg01069451,cg01069965,cg01097406,cg01128127,cg01148073,cg01193555,cg01220592,cg01240318,cg01316532,cg01317388,cg01333788,cg01362149,cg01367324,cg01412419,cg01422293,cg01465323,cg01467481,cg01497892,cg01502373,cg01536355,cg01555000,cg01603118,cg01615050,cg01704651,cg01726073,cg01966760,cg01986263,cg01999399,cg02005490,cg02074763,cg02122327,cg02143350,cg02187712,cg02217176,cg02239677,cg02255887,cg02259649,cg02276679,cg02379760,cg02411443,cg02450219,cg02494665,cg02518394,cg02520707,cg02524777,cg02527881,cg02540858,cg02541630,cg02552307,cg02562448,cg02567476,cg02586852,cg02604346,cg02628002,cg02632109,cg02635677,cg02645295,cg02656594,cg02692893,cg02694170,cg02718078,cg02721983,cg02731824,cg02820040,cg02831037,cg02858288,cg02888701,cg02975889,cg02983090,cg02992311,cg03024356,cg03030267,cg03037856,cg03126765,cg03162092,cg03168508,cg03208942,cg03222990,cg03240473,cg03286742,cg03328201,cg03365937,cg03369599,cg03370451,cg03396939,cg03416601,cg03421104,cg03438754,cg03446165,cg03501393,cg03526776,cg03533256,cg03572680,cg03594311,cg03620565,cg03648457,cg03665785,cg03693486,cg03802054,cg03803474,cg03812309,cg03902505,cg03935731,cg03965223,cg04060051,cg04071552,cg04072301,cg04096305,cg04128524,cg04182912,cg04195343,cg04204411,cg04245305,cg04266202,cg04296842,cg04316941,cg04360053,cg04361749,cg04366440,cg04372929,cg04385220,cg04401763,cg04424696,cg04450003,cg04648402,cg04673596,cg04703620,cg04724937,cg04729578,cg04753836,cg04756853,cg04773268,cg04776727,cg04790169,cg04813711,cg04858960,cg04899361,cg04902443,cg04926727,cg04948744,cg04982054,cg04988978,cg05023826,cg05025605,cg05035280,cg05048676,cg05053343,cg05057452,cg05083469,cg05123047,cg05132306,cg05136000,cg05147244,cg05149093,cg05170449,cg05187193,cg05207638,cg05210480,cg05246900,cg05255112,cg05256481,cg05261824,cg05323448,cg05325313,cg05355301,cg05411679,cg05418105,cg05424090,cg05449190,cg05452084,cg05465134,cg05486907,cg05489065,cg05506959,cg05531421,cg05547038,cg05589046,cg05624017,cg05641722,cg05643776,cg05682333,cg05701388,cg05716544,cg05796863,cg05814654,cg05846633,cg05855065,cg05918057,cg05934824,cg05945274,cg05958252,cg05962382,cg05981379,cg05986041,cg05992904,cg06038358,cg06048309,cg06101324,cg06112816,cg06148154,cg06162644,cg06166970,cg06169135,cg06182722,cg06193597,cg06195379,cg06334697,cg06353655,cg06373584,cg06415712,cg06470727,cg06521149,cg06543101,cg06545409,cg06546183,cg06562172,cg06581938,cg06618686,cg06625640,cg06629120,cg06639544,cg06645674,cg06665776,cg06721486,cg06730250,cg06734380,cg06747288,cg06789856,cg06807043,cg06825886,cg06849501,cg06851354,cg06852298,cg06914581,cg06969206,cg06976285,cg06995699,cg06998687,cg07005131,cg07015354,cg07027502,cg07065735,cg07102368,cg07111415,cg07131374,cg07173760,cg07200038,cg07236652,cg07296473,cg07318145,cg07322925,cg07352054,cg07439657,cg07440867,cg07462577,cg07472354,cg07501125,cg07506533,cg07506560,cg07508332,cg07555724,cg07581883,cg07599881,cg07603100,cg07603357,cg07675998,cg07684457,cg07723599,cg07733920,cg07799223,cg07806394,cg07806607,cg07809909,cg07810282,cg07856568,cg07902911,cg07923656,cg08031982,cg08054032,cg08055289,cg08062233,cg08070646,cg08079935,cg08123321,cg08159502,cg08188268,cg08191530,cg08196608,cg08217452,cg08227081,cg08229127,cg08242665,cg08248807,cg08255017,cg08259012,cg08260052,cg08342332,cg08395187,cg08401189,cg08457029,cg08461752,cg08469419,cg08512188,cg08524109,cg08630212,cg08665416,cg08684991,cg08729402,cg08778580,cg08811958,cg08852879,cg08858540,cg08860287,cg08861968,cg08867399,cg08925307,cg08989290,cg08996805,cg09003199,cg09008179,cg09017718,cg09018853,cg09045610,cg09105041,cg09147119,cg09175620,cg09180702,cg09223871,cg09279389,cg09294095,cg09335044,cg09376154,cg09395599,cg09433566,cg09575542,cg09586924,cg09597543,cg09607782,cg09638070,cg09723824,cg09740935,cg09748014,cg09753280,cg09762582,cg09775258,cg09799186,cg09808012,cg09836616,cg09901532,cg09928693,cg09959931,cg09980403,cg10002807,cg10006969,cg10027352,cg10034588,cg10081086,cg10088187,cg10091775,cg10118595,cg10144569,cg10146727,cg10193804,cg10283182,cg10364923,cg10371050,cg10393190,cg10435654,cg10451844,cg10466124,cg10483660,cg10512769,cg10519465,cg10533992,cg10555106,cg10560245,cg10585226,cg10612451,cg10666926,cg10682199,cg10759809,cg10783492,cg10801143,cg10824492,cg10832096,cg10906962,cg10955092,cg11081638,cg11191385,cg11212594,cg11241579,cg11303519,cg11308394,cg11309498,cg11339907,cg11346718,cg11347165,cg11359520,cg11365548,cg11375692,cg11385162,cg11409467,cg11482879,cg11578034,cg11630367,cg11643099,cg11645329,cg11651022,cg11657817,cg11665156,cg11695684,cg11699065,cg11742595,cg11808658,cg11886879,cg11937033,cg11985321,cg12001491,cg12006334,cg12033692,cg12035532,cg12040750,cg12054178,cg12119625,cg12131866,cg12149471,cg12166683,cg12177758,cg12208777,cg12343639,cg12368916,cg12373951,cg12402129,cg12404044,cg12428727,cg12456798,cg12490959,cg12507643,cg12531667,cg12533496,cg12547847,cg12569668,cg12597660,cg12644659,cg12649232,cg12708331,cg12777182,cg12799396,cg12816748,cg12907818,cg12920004,cg12934281,cg13007210,cg13011109,cg13013982,cg13044052,cg13060500,cg13093934,cg13130588,cg13203480,cg13205244,cg13251973,cg13272445,cg13278052,cg13278956,cg13296839,cg13303928,cg13346940,cg13391479,cg13426198,cg13453228,cg13461247,cg13575071,cg13615632,cg13653668,cg13756824,cg13784456,cg13803195,cg13852943,cg13864263,cg13888509,cg13893074,cg13934223,cg13976154,cg13995621,cg14030993,cg14055312,cg14068721,cg14095048,cg14099090,cg14107084,cg14172482,cg14212967,cg14231073,cg14234990,cg14310225,cg14327698,cg14343414,cg14354529,cg14387505,cg14413354,cg14420169,cg14541307,cg14547801,cg14562523,cg14597930,cg14614689,cg14665812,cg14667799,cg14712100,cg14755066,cg14784415,cg14793586,cg14819436,cg14874256,cg14896157,cg14913979,cg14927357,cg14950747,cg15001547,cg15007469,cg15013410,cg15027266,cg15083207,cg15090469,cg15112803,cg15168497,cg15179472,cg15189197,cg15222534,cg15235893,cg15256369,cg15256783,cg15391151,cg15400703,cg15427127,cg15465615,cg15522716,cg15541798,cg15550265,cg15552845,cg15605314,cg15685223,cg15704872,cg15755568,cg15774773,cg15779321,cg15844800,cg15855040,cg15856489,cg15862119,cg15863052,cg15920124,cg15935860,cg15997315,cg16050799,cg16117710,cg16152139,cg16162590,cg16239717,cg16308270,cg16460462,cg16462006,cg16480258,cg16510070,cg16547749,cg16575363,cg16596106,cg16680237,cg16681516,cg16719409,cg16752125,cg16781264,cg16831933,cg16890091,cg17057439,cg17089917,cg17119170,cg17246694,cg17289084,cg17291251,cg17309322,cg17338544,cg17355685,cg17416565,cg17479245,cg17485210,cg17509039,cg17519949,cg17554309,cg17602168,cg17629820,cg17690034,cg17731620,cg17801864,cg17840997,cg17887794,cg17987982,cg18003427,cg18009322,cg18061611,cg18068443,cg18141722,cg18161711,cg18165503,cg18199992,cg18202440,cg18249108,cg18363911,cg18372467,cg18406554,cg18440523,cg18498871,cg18535167,cg18574298,cg18574969,cg18586914,cg18622418,cg18634709,cg18662080,cg18753572,cg18756277,cg18765799,cg18792041,cg18806980,cg18825964,cg18892128,cg18897401,cg18925601,cg18926594,cg18953068,cg18989937,cg19005640,cg19050351,cg19115882,cg19126025,cg19138139,cg19149522,cg19172017,cg19190016,cg19198924,cg19261050,cg19322602,cg19351627,cg19359550,cg19359656,cg19391854,cg19435526,cg19477706,cg19532402,cg19547124,cg19634315,cg19670723,cg19702880,cg19707326,cg19744540,cg19751693,cg19766460,cg19805943,cg19812198,cg19828846,cg19836589,cg19840509,cg19848529,cg19956155,cg20025701,cg20059914,cg20135880,cg20233764,cg20237675,cg20299496,cg20329620,cg20360009,cg20549261,cg20553004,cg20628663,cg20697399,cg20701996,cg20707670,cg20727124,cg20788478,cg20825355,cg20825817,cg20840926,cg20841811,cg20870064,cg20888094,cg20926282,cg20959851,cg20963059,cg21047473,cg21048688,cg21084890,cg21139150,cg21150573,cg21162828,cg21252280,cg21367769,cg21375878,cg21510841,cg21523431,cg21545535,cg21549530,cg21598751,cg21599081,cg21648391,cg21685180,cg21717644,cg21754618,cg21756947,cg21816996,cg21849812,cg21886960,cg21945520,cg21975337,cg21979972,cg21982573,cg22016779,cg22093306,cg22130216,cg22249250,cg22305209,cg22318155,cg22328598,cg22347696,cg22374924,cg22467321,cg22494876,cg22509027,cg22509179,cg22511605,cg22514112,cg22603562,cg22622328,cg22627212,cg22664993,cg22682161,cg22689904,cg22697516,cg22718487,cg22735105,cg22752492,cg22757362,cg22775138,cg22803477,cg22812614,cg22843175,cg22889425,cg22889768,cg22996681,cg23034420,cg23039636,cg23075366,cg23086890,cg23097261,cg23173402,cg23197405,cg23206907,cg23260525,cg23262073,cg23287679,cg23290556,cg23339363,cg23350747,cg23369364,cg23370820,cg23412777,cg23416000,cg23446046,cg23456109,cg23492779,cg23512275,cg23517572,cg23611220,cg23659062,cg23687269,cg23704085,cg23736940,cg23737927,cg23758345,cg23763873,cg23790387,cg23798789,cg23828283,cg23847008,cg23868054,cg23957609,cg24013909,cg24033444,cg24136671,cg24182508,cg24245216,cg24379127,cg24384713,cg24386456,cg24519141,cg24532083,cg24553058,cg24572003,cg24590165,cg24606065,cg24629297,cg24770031,cg24855818,cg24872692,cg24916757,cg24971912,cg25013568,cg25064860,cg25080176,cg25106071,cg25169483,cg25189903,cg25219661,cg25222129,cg25304136,cg25315648,cg25351196,cg25445047,cg25448404,cg25604565,cg25635251,cg25706552,cg25718735,cg25722880,cg25746890,cg25762006,cg25799291,cg25882873,cg25898963,cg25908778,cg25998278,cg26029667,cg26087659,cg26117369,cg26130581,cg26141324,cg26168224,cg26186509,cg26240274,cg26256560,cg26275848,cg26331247,cg26373874,cg26404880,cg26472938,cg26483574,cg26489750,cg26641541,cg26658343,cg26658509,cg26672776,cg26754664,cg26802755,cg26810230,cg26810690,cg26838949,cg26850624,cg26862554,cg26955980,cg27006541,cg27015385,cg27130406,cg27253336,cg27262778,cg27302051,cg27348620,cg27370229,cg27450894,cg27610057,cg27623937,cg27625401	E078	0.843
-0.82	0.99	E078 Duodenum Smooth Muscle	Smooth Muscle	Quies	erc2-chromatin15state-all-files/E078_15_Quies.bed	cg00011345,cg00047081,cg00048149,cg00049066,cg00050482,cg00052903,cg00057667,cg00078121,cg00080423,cg00081940,cg00087182,cg00088916,cg00093057,cg00105475,cg00108722,cg00114132,cg00114569,cg00128774,cg00135293,cg00137951,cg00139242,cg00139258,cg00146027,cg00146437,cg00166667,cg00168783,cg00169121,cg00204512,cg00215902,cg00216549,cg00230967,cg00235562,cg00243661,cg00245150,cg00255286,cg00256380,cg00263426,cg00295879,cg00303259,cg00310588,cg00311629,cg00324438,cg00327330,cg00329080,cg00335607,cg00339695,cg00355806,cg00375025,cg00380780,cg00411901,cg00413030,cg00425017,cg00438774,cg00441403,cg00453602,cg00469284,cg00491675,cg00492362,cg00499668,cg00509485,cg00512337,cg00512459,cg00517612,cg00521428,cg00545773,cg00567211,cg00567448,cg00591068,cg00599130,cg00601890,cg00606578,cg00623826,cg00634315,cg00643864,cg00650833,cg00676988,cg00687962,cg00690280,cg00690460,cg00691249,cg00695955,cg00712799,cg00722041,cg00732378,cg00742025,cg00744902,cg00745823,cg00787780,cg00791548,cg00792751,cg00793104,cg00834067,cg00836200,cg00838259,cg00838397,cg00840927,cg00850481,cg00854392,cg00858294,cg00861041,cg00862443,cg00892208,cg00901878,cg00907752,cg00912277,cg00915092,cg00925087,cg00934045,cg00939682,cg00948470,cg00952029,cg00962000,cg00966245,cg00966522,cg00971332,cg00983912,cg00984214,cg00999904,cg01003021,cg01004859,cg01013009,cg01023734,cg01032589,cg01044025,cg01044637,cg01057552,cg01094920,cg01096847,cg01102740,cg01108642,cg01114486,cg01119319,cg01135591,cg01142396,cg01144889,cg01147727,cg01153613,cg01159559,cg01165022,cg01181898,cg01198434,cg01217350,cg01221157,cg01223463,cg01246566,cg01256026,cg01256391,cg01256665,cg01264639,cg01268286,cg01286365,cg01300495,cg01307606,cg01317862,cg01324539,cg01325496,cg01330741,cg01331430,cg01340971,cg01362247,cg01362696,cg01369914,cg01372059,cg01373059,cg01374397,cg01378456,cg01379092,cg01383486,cg01384554,cg01397395,cg01427108,cg01429653,cg01440648,cg01446219,cg01471240,cg01476442,cg01479738,cg01493522,cg01496075,cg01502535,cg01515427,cg01517571,cg01519017,cg01527307,cg01527666,cg01532746,cg01534799,cg01554751,cg01559152,cg01567173,cg01577707,cg01588581,cg01599674,cg01612824,cg01613557,cg01624560,cg01627594,cg01640363,cg01646461,cg01647834,cg01649465,cg01663696,cg01693174,cg01694173,cg01699293,cg01701183,cg01724150,cg01726808,cg01731777,cg01732347,cg01733572,cg01736680,cg01739960,cg01754719,cg01757068,cg01766873,cg01785398,cg01795421,cg01796228,cg01801443,cg01807094,cg01814130,cg01852637,cg01884217,cg01886893,cg01890197,cg01893815,cg01899600,cg01905478,cg01928545,cg01933774,cg01934258,cg01934756,cg01934777,cg01940149,cg01946850,cg01984146,cg01992893,cg02009189,cg02009395,cg02011124,cg02021288,cg02031561,cg02034951,cg02039967,cg02040590,cg02046562,cg02059896,cg02067882,cg02068255,cg02068361,cg02068596,cg02086690,cg02088237,cg02090877,cg02097254,cg02098413,cg02102456,cg02112289,cg02119848,cg02121951,cg02141393,cg02147041,cg02171206,cg02188862,cg02218675,cg02234048,cg02239282,cg02240159,cg02248514,cg02255186,cg02255297,cg02274974,cg02280486,cg02284980,cg02287436,cg02301436,cg02311337,cg02320151,cg02321620,cg02324703,cg02330328,cg02345556,cg02346797,cg02363750,cg02372613,cg02372905,cg02380535,cg02385848,cg02389566,cg02393380,cg02402740,cg02403198,cg02421935,cg02458521,cg02458846,cg02461417,cg02462282,cg02464551,cg02471915,cg02474109,cg02477246,cg02477299,cg02479473,cg02482571,cg02484746,cg02499121,cg02499139,cg02519452,cg02521585,cg02531794,cg02536721,cg02538305,cg02550226,cg02552255,cg02556313,cg02559928,cg02567839,cg02571636,cg02576414,cg02581615,cg02582338,cg02589986,cg02622254,cg02622601,cg02622782,cg02631007,cg02633609,cg02635726,cg02641372,cg02645716,cg02652003,cg02652575,cg02659355,cg02677897,cg02683324,cg02697348,cg02702538,cg02737765,cg02738086,cg02759829,cg02763462,cg02767663,cg02774390,cg02787737,cg02801388,cg02805354,cg02815692,cg02815835,cg02827087,cg02834447,cg02838443,cg02845569,cg02848961,cg02849511,cg02850422,cg02866122,cg02893585,cg02898994,cg02917128,cg02927249,cg02936035,cg02951883,cg02956522,cg02956715,cg02968407,cg03012946,cg03015225,cg03028786,cg03033729,cg03042792,cg03045231,cg03075662,cg03076240,cg03077842,cg03080639,cg03085949,cg03088913,cg03089686,cg03094675,cg03095982,cg03144753,cg03146733,cg03147074,cg03148241,cg03156008,cg03163525,cg03177642,cg03184884,cg03187125,cg03190578,cg03190769,cg03196329,cg03197032,cg03197663,cg03218584,cg03225882,cg03258567,cg03267220,cg03285229,cg03293050,cg03300596,cg03316062,cg03324884,cg03328374,cg03329597,cg03336694,cg03338325,cg03342868,cg03344380,cg03344433,cg03347694,cg03358370,cg03361579,cg03362174,cg03368155,cg03372174,cg03392041,cg03395019,cg03400349,cg03426225,cg03437883,cg03444122,cg03444505,cg03450102,cg03453374,cg03460350,cg03465399,cg03488840,cg03492924,cg03512895,cg03537236,cg03538480,cg03541331,cg03552929,cg03562855,cg03567706,cg03575556,cg03579392,cg03583022,cg03589715,cg03595348,cg03596910,cg03604930,cg03611147,cg03622314,cg03628310,cg03630672,cg03643505,cg03651581,cg03660162,cg03668006,cg03671207,cg03680873,cg03681057,cg03682453,cg03688771,cg03699952,cg03711207,cg03729936,cg03730703,cg03748593,cg03749182,cg03752800,cg03753785,cg03761895,cg03780486,cg03780653,cg03781727,cg03792522,cg03796177,cg03811081,cg03822217,cg03822389,cg03824275,cg03826059,cg03833429,cg03833465,cg03847432,cg03850986,cg03853586,cg03872957,cg03874608,cg03880756,cg03881539,cg03881738,cg03882355,cg03895221,cg03895540,cg03899912,cg03902135,cg03917489,cg03959838,cg03961133,cg03963250,cg03968861,cg03974188,cg03975200,cg03983498,cg03993335,cg04019279,cg04021733,cg04025535,cg04031016,cg04036640,cg04041654,cg04055096,cg04058563,cg04063708,cg04063896,cg04085998,cg04087185,cg04101031,cg04101934,cg04108406,cg04110105,cg04121561,cg04131969,cg04141308,cg04148237,cg04217070,cg04223842,cg04226952,cg04228305,cg04260590,cg04269510,cg04274356,cg04277114,cg04287854,cg04300162,cg04307776,cg04335311,cg04352242,cg04386222,cg04392232,cg04399565,cg04406400,cg04416839,cg04428374,cg04429609,cg04434255,cg04448141,cg04461219,cg04462132,cg04462898,cg04471192,cg04487274,cg04498082,cg04507598,cg04522596,cg04530015,cg04530948,cg04541146,cg04547002,cg04551581,cg04560015,cg04564515,cg04564805,cg04567334,cg04576298,cg04578978,cg04583074,cg04597991,cg04599612,cg04600792,cg04604514,cg04617606,cg04623019,cg04626686,cg04635280,cg04640729,cg04645070,cg04665273,cg04692156,cg04700217,cg04708601,cg04712314,cg04722955,cg04727866,cg04736490,cg04742143,cg04746287,cg04749840,cg04759999,cg04764455,cg04766618,cg04784266,cg04784535,cg04786304,cg04806584,cg04807974,cg04812164,cg04818594,cg04820762,cg04822548,cg04828926,cg04841989,cg04877737,cg04877820,cg04895001,cg04902968,cg04921771,cg04932937,cg04936238,cg04942655,cg04944491,cg04954225,cg04955485,cg04959694,cg04973925,cg05007098,cg05013284,cg05014690,cg05022532,cg05026324,cg05037606,cg05038676,cg05040360,cg05047156,cg05047713,cg05048928,cg05053920,cg05073004,cg05084668,cg05105276,cg05123646,cg05126044,cg05129050,cg05131771,cg05135972,cg05143880,cg05160879,cg05164181,cg05164961,cg05165482,cg05168133,cg05179921,cg05183671,cg05194412,cg05215830,cg05222216,cg05224206,cg05230511,cg05233441,cg05236960,cg05245491,cg05254646,cg05263029,cg05272550,cg05276373,cg05276956,cg05283379,cg05284064,cg05284776,cg05288346,cg05298696,cg05308979,cg05310760,cg05328761,cg05352972,cg05355094,cg05358544,cg05358575,cg05361366,cg05374263,cg05376542,cg05381106,cg05381300,cg05385477,cg05397857,cg05401590,cg05415606,cg05450034,cg05468953,cg05470908,cg05471323,cg05474353,cg05476318,cg05478392,cg05487787,cg05492290,cg05493549,cg05500400,cg05504820,cg05519516,cg05523882,cg05533447,cg05540472,cg05549638,cg05552569,cg05555928,cg05579559,cg05585544,cg05590130,cg05606878,cg05617050,cg05620169,cg05644662,cg05644947,cg05647013,cg05650161,cg05651185,cg05670219,cg05686467,cg05714111,cg05715076,cg05721444,cg05724257,cg05740244,cg05750031,cg05760192,cg05762432,cg05778324,cg05799317,cg05816879,cg05818605,cg05831441,cg05840137,cg05856428,cg05868942,cg05871802,cg05873532,cg05887968,cg05903274,cg05926435,cg05930586,cg05931995,cg05933765,cg05934796,cg05937896,cg05942817,cg05947481,cg05953364,cg05962755,cg05970438,cg05970577,cg05971934,cg05986288,cg06017143,cg06045463,cg06049597,cg06067393,cg06089008,cg06090684,cg06108549,cg06121262,cg06138931,cg06139006,cg06142324,cg06155710,cg06159181,cg06160413,cg06167037,cg06182337,cg06192961,cg06197517,cg06202614,cg06207961,cg06231724,cg06232075,cg06263939,cg06265050,cg06289320,cg06300469,cg06312816,cg06318013,cg06318676,cg06335515,cg06340812,cg06341590,cg06347896,cg06349264,cg06357945,cg06361072,cg06375328,cg06378617,cg06390459,cg06393589,cg06404080,cg06409423,cg06411838,cg06419239,cg06437446,cg06442372,cg06450820,cg06451649,cg06455422,cg06467600,cg06467775,cg06479520,cg06481993,cg06489993,cg06498302,cg06505273,cg06507260,cg06507324,cg06524124,cg06529643,cg06561607,cg06563713,cg06586602,cg06587443,cg06597413,cg06619939,cg06632402,cg06633413,cg06634504,cg06634845,cg06641522,cg06643318,cg06650235,cg06669700,cg06677367,cg06681532,cg06713796,cg06714440,cg06717522,cg06728013,cg06737308,cg06740209,cg06744044,cg06770995,cg06787622,cg06789686,cg06790244,cg06793325,cg06793461,cg06797478,cg06800398,cg06809965,cg06811361,cg06823220,cg06845718,cg06864431,cg06883875,cg06884304,cg06885757,cg06895218,cg06895831,cg06897724,cg06899274,cg06905679,cg06917015,cg06917998,cg06923291,cg06926377,cg06931898,cg06935794,cg06945627,cg06948242,cg06957181,cg06959052,cg06965198,cg06966240,cg06981781,cg06986596,cg06993952,cg07002226,cg07008989,cg07015368,cg07017615,cg07018435,cg07024984,cg07046120,cg07050011,cg07091607,cg07095347,cg07115032,cg07124719,cg07131413,cg07136029,cg07136909,cg07150038,cg07158505,cg07179663,cg07180422,cg07183361,cg07195621,cg07199758,cg07219303,cg07225458,cg07228443,cg07228754,cg07240190,cg07245558,cg07249765,cg07253692,cg07255004,cg07255446,cg07275757,cg07281419,cg07291417,cg07309527,cg07314298,cg07318830,cg07326602,cg07326720,cg07346904,cg07348845,cg07364631,cg07369274,cg07377017,cg07387310,cg07389463,cg07404221,cg07404979,cg07425571,cg07429087,cg07439611,cg07451762,cg07473564,cg07480301,cg07499259,cg07504442,cg07507114,cg07517476,cg07529716,cg07531873,cg07533345,cg07536708,cg07549059,cg07556569,cg07570630,cg07583744,cg07585417,cg07587117,cg07588731,cg07591866,cg07593434,cg07595943,cg07600064,cg07600925,cg07604426,cg07605799,cg07622687,cg07632141,cg07633666,cg07661660,cg07685102,cg07687480,cg07717704,cg07718431,cg07719786,cg07728036,cg07732331,cg07737764,cg07739340,cg07750604,cg07766946,cg07776590,cg07793724,cg07796016,cg07803582,cg07804857,cg07812904,cg07814076,cg07820548,cg07835953,cg07847452,cg07850323,cg07872987,cg07874757,cg07882345,cg07889827,cg07891854,cg07895576,cg07908091,cg07917878,cg07926542,cg07930825,cg07934434,cg07936368,cg07937514,cg07943106,cg07946921,cg07959747,cg07962162,cg07964975,cg07967246,cg07971596,cg07984904,cg07998124,cg08010546,cg08025562,cg08051679,cg08059358,cg08070419,cg08081727,cg08097548,cg08121140,cg08123158,cg08128133,cg08139264,cg08139543,cg08160623,cg08163163,cg08164795,cg08187425,cg08187501,cg08188060,cg08192033,cg08194716,cg08217354,cg08223699,cg08225087,cg08228808,cg08243827,cg08244750,cg08254831,cg08265915,cg08267789,cg08276054,cg08278466,cg08279665,cg08295671,cg08326749,cg08338368,cg08345189,cg08353955,cg08355045,cg08356028,cg08358487,cg08370147,cg08392911,cg08394080,cg08398567,cg08400210,cg08403821,cg08406722,cg08435386,cg08441822,cg08446038,cg08446987,cg08454687,cg08463222,cg08474604,cg08480294,cg08498262,cg08506585,cg08521840,cg08526264,cg08527847,cg08549889,cg08558259,cg08560544,cg08594816,cg08595268,cg08605882,cg08608053,cg08635449,cg08642843,cg08658634,cg08662732,cg08681864,cg08688592,cg08692541,cg08714092,cg08714901,cg08723318,cg08732879,cg08761308,cg08762628,cg08764509,cg08772089,cg08794696,cg08806802,cg08825200,cg08836988,cg08839907,cg08840765,cg08843265,cg08860954,cg08862394,cg08864156,cg08865760,cg08868647,cg08868697,cg08870473,cg08877521,cg08883487,cg08899203,cg08902139,cg08911638,cg08918950,cg08944029,cg08947151,cg08954948,cg08969263,cg08970156,cg08985259,cg08999896,cg09000155,cg09000779,cg09007894,cg09038553,cg09054695,cg09067459,cg09075484,cg09108795,cg09118371,cg09121994,cg09122588,cg09129590,cg09132725,cg09134993,cg09159392,cg09167414,cg09179589,cg09201586,cg09206194,cg09206224,cg09207114,cg09249486,cg09249803,cg09261182,cg09279763,cg09301177,cg09303423,cg09319634,cg09332604,cg09335634,cg09337911,cg09345355,cg09349723,cg09354533,cg09355428,cg09364205,cg09369493,cg09375873,cg09414187,cg09416529,cg09417725,cg09426957,cg09434983,cg09443992,cg09449562,cg09455154,cg09466698,cg09475608,cg09487078,cg09506761,cg09517540,cg09531659,cg09536176,cg09552240,cg09564118,cg09569569,cg09588186,cg09605846,cg09611501,cg09641518,cg09650134,cg09657337,cg09664220,cg09665331,cg09665332,cg09679558,cg09688882,cg09690918,cg09699896,cg09704496,cg09706368,cg09708559,cg09717217,cg09719910,cg09720322,cg09721580,cg09721595,cg09725939,cg09729657,cg09733528,cg09738418,cg09757238,cg09763790,cg09774931,cg09781414,cg09784340,cg09794343,cg09797092,cg09826288,cg09831549,cg09839592,cg09847541,cg09855212,cg09858951,cg09886864,cg09887367,cg09894503,cg09907658,cg09911184,cg09911534,cg09918751,cg09936400,cg09951392,cg09954392,cg09999657,cg09999673,cg10001715,cg10004681,cg10010176,cg10019083,cg10022447,cg10025846,cg10055154,cg10059540,cg10070864,cg10090906,cg10091780,cg10097882,cg10104542,cg10105917,cg10111716,cg10113258,cg10116178,cg10116443,cg10117361,cg10124079,cg10124132,cg10130088,cg10138206,cg10143454,cg10159915,cg10168055,cg10181818,cg10186901,cg10194039,cg10194759,cg10197866,cg10199490,cg10207850,cg10230591,cg10233674,cg10234477,cg10246903,cg10256372,cg10271547,cg10278454,cg10312679,cg10331829,cg10335018,cg10368873,cg10377240,cg10379176,cg10393508,cg10400081,cg10440696,cg10441124,cg10449608,cg10454864,cg10455196,cg10464577,cg10474158,cg10493506,cg10494063,cg10496614,cg10500277,cg10511110,cg10513931,cg10525372,cg10541466,cg10546447,cg10591042,cg10599446,cg10611692,cg10636426,cg10647739,cg10648222,cg10649910,cg10653746,cg10673490,cg10685856,cg10710974,cg10718267,cg10724255,cg10730786,cg10738791,cg10760040,cg10769442,cg10774331,cg10778915,cg10789787,cg10801134,cg10812522,cg10815152,cg10833838,cg10835128,cg10884620,cg10914899,cg10919053,cg10924444,cg10958369,cg10982049,cg10986236,cg10988251,cg10995895,cg10997110,cg11006028,cg11010607,cg11015497,cg11015767,cg11022501,cg11034326,cg11048134,cg11051139,cg11069269,cg11069461,cg11097954,cg11103342,cg11109077,cg11125805,cg11128457,cg11131117,cg11142875,cg11156528,cg11167508,cg11169344,cg11173636,cg11182724,cg11185950,cg11185992,cg11205433,cg11215612,cg11227087,cg11239511,cg11244641,cg11264820,cg11294950,cg11295001,cg11300174,cg11302988,cg11314411,cg11326036,cg11328541,cg11340498,cg11340524,cg11359454,cg11365082,cg11373237,cg11375809,cg11394361,cg11402205,cg11436113,cg11454095,cg11454957,cg11460465,cg11461244,cg11462967,cg11472631,cg11488381,cg11502419,cg11503711,cg11532614,cg11535255,cg11539498,cg11553153,cg11561282,cg11570083,cg11590213,cg11601663,cg11611505,cg11619879,cg11642909,cg11664048,cg11668419,cg11678739,cg11698131,cg11698354,cg11699040,cg11700221,cg11701819,cg11729779,cg11731606,cg11737251,cg11745271,cg11749617,cg11752635,cg11755914,cg11772799,cg11792824,cg11800390,cg11815145,cg11817804,cg11819201,cg11820913,cg11827190,cg11832395,cg11846598,cg11849780,cg11890939,cg11893121,cg11903197,cg11904912,cg11905045,cg11905488,cg11911166,cg11919626,cg11942930,cg11953668,cg11955249,cg11966998,cg11978051,cg11979295,cg11986756,cg11996652,cg12011299,cg12023331,cg12024160,cg12042923,cg12079282,cg12081030,cg12084908,cg12089028,cg12092351,cg12101380,cg12111679,cg12124647,cg12136325,cg12140854,cg12170845,cg12172153,cg12177087,cg12183467,cg12192113,cg12198977,cg12204117,cg12242579,cg12289137,cg12292427,cg12295892,cg12298832,cg12303769,cg12362478,cg12365402,cg12372610,cg12389669,cg12393668,cg12394010,cg12435644,cg12441672,cg12447911,cg12455797,cg12466592,cg12478742,cg12491643,cg12495829,cg12515659,cg12524488,cg12538313,cg12563847,cg12575181,cg12581547,cg12586176,cg12593204,cg12604154,cg12606891,cg12627712,cg12640565,cg12666435,cg12674840,cg12684767,cg12709329,cg12711722,cg12715330,cg12731993,cg12741441,cg12742199,cg12742820,cg12742958,cg12745174,cg12760995,cg12765632,cg12770644,cg12771741,cg12791520,cg12797990,cg12806681,cg12808797,cg12816141,cg12842902,cg12843627,cg12845451,cg12845756,cg12853426,cg12854167,cg12859507,cg12861782,cg12877278,cg12891678,cg12896318,cg12907477,cg12909619,cg12924548,cg12927716,cg12932008,cg12942337,cg12943082,cg12946859,cg12961889,cg12965553,cg12973823,cg12986236,cg13004605,cg13007824,cg13013143,cg13016924,cg13020663,cg13022077,cg13045193,cg13045504,cg13074526,cg13076785,cg13082318,cg13091456,cg13117173,cg13138043,cg13141188,cg13143770,cg13144432,cg13147785,cg13190429,cg13198297,cg13201942,cg13236475,cg13236934,cg13265882,cg13269174,cg13295911,cg13303037,cg13327258,cg13329789,cg13333846,cg13353330,cg13370086,cg13378649,cg13385530,cg13388048,cg13388416,cg13396570,cg13396607,cg13408957,cg13416895,cg13416983,cg13421331,cg13430063,cg13444842,cg13446874,cg13455416,cg13458301,cg13477627,cg13477969,cg13482714,cg13483914,cg13490235,cg13511885,cg13520475,cg13538592,cg13548452,cg13551953,cg13560919,cg13576669,cg13590011,cg13591910,cg13592792,cg13597605,cg13608647,cg13616972,cg13622788,cg13625021,cg13634034,cg13639937,cg13645221,cg13648527,cg13651302,cg13674437,cg13681385,cg13695286,cg13696807,cg13708436,cg13736090,cg13736647,cg13739312,cg13740757,cg13774959,cg13785928,cg13802666,cg13804738,cg13804848,cg13813247,cg13837822,cg13842274,cg13845211,cg13859682,cg13862557,cg13867052,cg13868109,cg13878360,cg13894848,cg13908232,cg13916298,cg13916421,cg13932125,cg13942251,cg13944161,cg13950578,cg13958625,cg13962170,cg13966137,cg13972423,cg13975894,cg13980930,cg13984289,cg13989290,cg13994823,cg13995140,cg13996401,cg14001486,cg14010105,cg14013597,cg14020803,cg14021904,cg14032261,cg14036704,cg14037076,cg14046302,cg14047370,cg14074710,cg14077716,cg14081264,cg14085262,cg14094101,cg14102494,cg14104249,cg14118616,cg14121381,cg14162417,cg14165858,cg14199978,cg14200209,cg14210988,cg14229348,cg14231880,cg14238998,cg14245118,cg14246207,cg14254433,cg14267099,cg14267725,cg14275156,cg14286320,cg14306366,cg14308648,cg14329285,cg14357906,cg14375478,cg14390305,cg14391016,cg14399134,cg14402530,cg14418922,cg14438187,cg14451846,cg14462369,cg14463771,cg14471723,cg14484069,cg14497143,cg14503247,cg14533401,cg14537297,cg14549751,cg14560022,cg14565764,cg14570166,cg14571491,cg14630856,cg14633084,cg14640588,cg14648161,cg14657561,cg14679346,cg14684166,cg14703454,cg14708893,cg14711818,cg14733372,cg14768087,cg14779090,cg14833957,cg14847917,cg14885077,cg14889167,cg14890608,cg14894114,cg14904688,cg14916494,cg14917135,cg14920026,cg14928673,cg14987112,cg14989316,cg15006828,cg15042778,cg15043341,cg15070536,cg15081653,cg15082024,cg15084122,cg15113785,cg15121445,cg15148371,cg15158366,cg15166718,cg15169595,cg15178807,cg15183446,cg15201466,cg15231374,cg15241708,cg15245051,cg15256053,cg15256973,cg15270350,cg15272654,cg15292009,cg15302177,cg15321696,cg15338227,cg15343849,cg15348288,cg15350361,cg15353176,cg15358923,cg15364721,cg15368872,cg15375321,cg15398093,cg15421532,cg15425465,cg15443223,cg15459871,cg15471073,cg15476229,cg15479262,cg15487877,cg15505276,cg15505543,cg15510984,cg15513349,cg15514307,cg15518113,cg15536864,cg15540842,cg15545247,cg15550330,cg15562116,cg15563420,cg15563591,cg15618908,cg15634717,cg15640580,cg15661120,cg15685385,cg15689036,cg15692113,cg15701714,cg15710130,cg15712510,cg15730234,cg15742060,cg15750836,cg15758700,cg15769835,cg15774710,cg15781784,cg15795186,cg15805567,cg15814747,cg15819396,cg15823649,cg15828035,cg15831998,cg15838553,cg15840159,cg15852320,cg15871951,cg15874698,cg15892521,cg15895121,cg15896717,cg15903571,cg15913984,cg15934613,cg15953550,cg15960490,cg15962507,cg15985703,cg16008351,cg16010913,cg16016366,cg16018488,cg16035152,cg16039142,cg16049439,cg16060189,cg16064932,cg16069940,cg16070298,cg16099031,cg16107273,cg16127514,cg16129703,cg16133310,cg16160244,cg16164607,cg16187261,cg16202059,cg16218715,cg16222530,cg16240755,cg16250731,cg16255541,cg16270291,cg16271173,cg16273303,cg16273497,cg16276456,cg16278800,cg16279954,cg16286467,cg16287880,cg16292181,cg16294280,cg16302916,cg16303742,cg16318994,cg16345972,cg16363250,cg16368670,cg16381947,cg16386036,cg16386110,cg16390964,cg16393899,cg16400154,cg16404259,cg16410186,cg16410943,cg16412573,cg16426182,cg16428086,cg16434156,cg16455187,cg16484401,cg16491492,cg16494260,cg16496269,cg16523158,cg16528125,cg16528585,cg16534399,cg16545438,cg16560420,cg16562679,cg16593628,cg16597425,cg16605227,cg16619008,cg16622471,cg16627836,cg16644485,cg16647257,cg16648971,cg16658535,cg16662370,cg16663209,cg16673149,cg16674267,cg16686316,cg16692277,cg16710346,cg16735386,cg16744238,cg16748776,cg16752482,cg16755494,cg16755863,cg16763301,cg16774615,cg16785409,cg16789867,cg16798686,cg16820993,cg16843037,cg16843162,cg16843841,cg16858587,cg16862695,cg16880583,cg16888559,cg16911214,cg16912692,cg16914149,cg16929157,cg16938179,cg16958467,cg16958667,cg16977147,cg16980318,cg16997265,cg16999125,cg17015864,cg17016894,cg17031739,cg17042326,cg17064926,cg17069183,cg17071566,cg17079561,cg17084751,cg17093914,cg17097757,cg17116034,cg17122758,cg17125698,cg17144790,cg17157234,cg17174189,cg17175521,cg17201563,cg17207485,cg17207600,cg17218818,cg17228456,cg17235415,cg17239008,cg17242981,cg17262868,cg17267171,cg17281724,cg17283279,cg17290000,cg17293468,cg17310977,cg17317834,cg17319307,cg17327848,cg17328631,cg17346650,cg17357614,cg17391194,cg17410895,cg17415111,cg17415117,cg17415650,cg17425144,cg17427732,cg17443007,cg17450004,cg17451484,cg17457703,cg17464069,cg17474786,cg17479898,cg17484237,cg17499490,cg17505776,cg17514199,cg17516463,cg17524698,cg17536071,cg17539402,cg17542650,cg17586107,cg17588491,cg17592940,cg17601546,cg17611614,cg17638507,cg17647565,cg17649445,cg17660211,cg17667195,cg17667773,cg17688768,cg17701567,cg17708080,cg17718095,cg17726105,cg17733482,cg17738722,cg17747518,cg17759274,cg17765088,cg17774776,cg17778439,cg17788013,cg17799982,cg17810431,cg17811589,cg17820326,cg17830569,cg17839166,cg17852026,cg17853089,cg17860090,cg17874109,cg17879133,cg17884856,cg17906322,cg17909433,cg17913938,cg17916960,cg17938476,cg17972162,cg17999327,cg18005079,cg18016304,cg18019280,cg18020491,cg18026416,cg18054230,cg18062025,cg18100045,cg18116554,cg18119492,cg18120825,cg18122103,cg18126320,cg18132909,cg18157012,cg18163452,cg18180276,cg18183701,cg18192491,cg18209808,cg18210619,cg18213661,cg18217832,cg18225955,cg18230093,cg18231025,cg18233390,cg18243471,cg18266414,cg18358965,cg18359017,cg18371729,cg18393994,cg18405544,cg18408081,cg18417061,cg18422575,cg18427091,cg18436774,cg18476689,cg18496131,cg18506297,cg18513919,cg18525301,cg18529726,cg18542804,cg18556129,cg18561199,cg18568001,cg18586625,cg18605382,cg18609044,cg18629013,cg18650994,cg18675899,cg18708598,cg18734320,cg18742464,cg18757619,cg18768179,cg18768515,cg18776616,cg18794597,cg18808259,cg18830919,cg18834050,cg18837922,cg18841952,cg18865814,cg18885540,cg18906360,cg18911972,cg18915170,cg18918418,cg18932008,cg18938313,cg18938459,cg18951125,cg18951332,cg18952546,cg18955493,cg19013339,cg19020602,cg19082004,cg19088553,cg19139589,cg19166043,cg19216378,cg19235098,cg19256589,cg19273378,cg19275309,cg19296262,cg19298821,cg19300195,cg19304003,cg19306681,cg19309256,cg19319725,cg19323958,cg19328797,cg19331793,cg19340837,cg19352370,cg19395089,cg19411094,cg19411729,cg19414418,cg19417526,cg19423996,cg19428905,cg19431696,cg19432846,cg19434904,cg19449943,cg19459178,cg19460792,cg19484995,cg19487450,cg19489172,cg19491776,cg19496479,cg19504528,cg19508464,cg19521242,cg19525705,cg19544767,cg19553932,cg19554569,cg19558933,cg19560798,cg19577074,cg19608286,cg19638860,cg19648711,cg19676182,cg19683973,cg19685528,cg19695151,cg19709608,cg19712573,cg19733747,cg19743197,cg19747002,cg19752611,cg19753435,cg19757346,cg19758317,cg19780571,cg19786983,cg19812677,cg19814174,cg19825589,cg19839049,cg19846457,cg19850024,cg19872188,cg19872222,cg19884492,cg19900235,cg19903156,cg19907443,cg19908114,cg19936812,cg19947112,cg19948019,cg19949948,cg19959041,cg19964325,cg19976997,cg19985477,cg19997502,cg20001810,cg20002156,cg20007472,cg20010264,cg20026466,cg20034552,cg20039073,cg20065452,cg20071972,cg20075914,cg20079753,cg20093937,cg20127733,cg20128998,cg20133559,cg20169015,cg20173717,cg20193665,cg20211362,cg20211831,cg20219808,cg20237773,cg20242676,cg20254120,cg20268460,cg20291244,cg20299559,cg20304530,cg20318233,cg20319791,cg20338478,cg20377095,cg20387843,cg20390237,cg20401323,cg20408253,cg20440618,cg20448089,cg20457652,cg20468586,cg20473420,cg20483781,cg20496928,cg20501707,cg20503156,cg20506807,cg20512669,cg20515672,cg20523029,cg20537511,cg20544437,cg20567766,cg20601028,cg20607169,cg20627754,cg20636526,cg20642115,cg20645058,cg20647615,cg20667519,cg20670909,cg20679096,cg20681671,cg20691720,cg20727729,cg20729889,cg20748132,cg20749147,cg20760682,cg20769111,cg20769395,cg20800892,cg20807417,cg20810993,cg20821424,cg20822028,cg20834123,cg20844427,cg20853467,cg20860406,cg20864796,cg20884417,cg20895237,cg20900540,cg20901032,cg20923085,cg20937600,cg20946074,cg20955027,cg20967622,cg20995928,cg20999004,cg21000132,cg21019638,cg21025142,cg21049825,cg21056290,cg21064891,cg21072692,cg21100469,cg21136655,cg21137540,cg21153358,cg21158431,cg21163200,cg21173239,cg21176819,cg21178979,cg21202649,cg21210496,cg21250004,cg21269219,cg21275292,cg21303039,cg21321148,cg21322862,cg21332277,cg21386072,cg21404557,cg21436544,cg21466736,cg21477232,cg21477591,cg21485152,cg21487631,cg21509981,cg21575347,cg21592091,cg21592613,cg21597760,cg21600611,cg21616031,cg21629986,cg21634547,cg21641834,cg21649336,cg21668625,cg21677940,cg21683651,cg21690505,cg21692246,cg21720802,cg21723029,cg21733367,cg21737037,cg21764456,cg21782813,cg21795156,cg21795384,cg21825059,cg21865577,cg21870499,cg21877612,cg21910673,cg21945894,cg21976957,cg22026398,cg22026953,cg22073307,cg22110654,cg22113540,cg22134718,cg22138597,cg22145805,cg22154234,cg22169053,cg22175494,cg22197638,cg22199864,cg22211198,cg22217235,cg22217604,cg22235661,cg22237859,cg22245006,cg22254606,cg22309167,cg22323067,cg22340573,cg22348789,cg22350027,cg22351451,cg22356347,cg22356541,cg22362726,cg22362864,cg22370094,cg22377166,cg22404934,cg22407281,cg22433758,cg22435684,cg22444562,cg22450531,cg22457886,cg22503308,cg22527572,cg22529990,cg22533244,cg22538778,cg22558765,cg22561592,cg22573746,cg22594201,cg22595443,cg22599996,cg22605323,cg22616525,cg22621390,cg22638302,cg22660596,cg22665096,cg22675598,cg22676075,cg22683418,cg22716605,cg22718308,cg22739554,cg22740801,cg22742493,cg22745143,cg22745223,cg22754921,cg22786090,cg22802439,cg22809653,cg22846767,cg22856976,cg22859267,cg22866267,cg22871233,cg22874305,cg22875410,cg22879476,cg22885409,cg22907991,cg22914526,cg22927134,cg22927653,cg22933582,cg22934246,cg22936371,cg22952011,cg22976778,cg22977420,cg22990218,cg23018548,cg23038520,cg23047096,cg23048656,cg23056271,cg23114819,cg23132611,cg23132872,cg23135199,cg23149302,cg23157375,cg23193120,cg23204752,cg23206873,cg23207176,cg23208836,cg23221603,cg23229309,cg23245237,cg23251790,cg23257289,cg23277328,cg23291271,cg23296006,cg23315892,cg23323150,cg23325304,cg23338618,cg23342785,cg23355731,cg23358479,cg23372216,cg23396177,cg23407172,cg23409007,cg23416621,cg23418467,cg23418857,cg23422044,cg23424158,cg23451194,cg23470828,cg23476276,cg23480273,cg23483799,cg23496836,cg23497390,cg23530543,cg23530561,cg23553368,cg23553910,cg23554685,cg23575107,cg23586821,cg23602909,cg23603793,cg23609068,cg23638766,cg23649571,cg23652363,cg23652442,cg23653247,cg23670055,cg23682609,cg23697406,cg23704150,cg23728201,cg23728819,cg23734194,cg23746045,cg23746239,cg23748514,cg23780875,cg23784549,cg23790876,cg23792349,cg23792848,cg23801544,cg23804585,cg23806703,cg23808165,cg23844509,cg23849099,cg23868480,cg23881405,cg23885889,cg23887856,cg23890086,cg23904453,cg23905606,cg23918490,cg23935593,cg23939182,cg23942311,cg23953919,cg23967357,cg23973274,cg23974739,cg23978723,cg23982638,cg24027602,cg24027669,cg24043747,cg24061431,cg24073056,cg24120162,cg24134430,cg24134472,cg24143510,cg24145739,cg24176760,cg24179559,cg24179979,cg24184769,cg24209115,cg24226367,cg24253342,cg24258439,cg24271589,cg24278076,cg24283270,cg24302623,cg24305906,cg24315629,cg24316913,cg24317942,cg24327813,cg24334037,cg24343524,cg24345423,cg24383033,cg24399287,cg24419071,cg24424889,cg24430754,cg24432193,cg24454932,cg24471990,cg24494155,cg24495044,cg24511711,cg24517042,cg24521811,cg24526136,cg24553651,cg24557027,cg24566088,cg24569082,cg24607653,cg24610044,cg24613798,cg24633312,cg24648986,cg24667213,cg24673385,cg24674087,cg24708988,cg24718386,cg24726965,cg24738849,cg24746938,cg24759237,cg24761668,cg24775773,cg24786369,cg24794625,cg24805162,cg24805373,cg24807697,cg24812136,cg24813613,cg24816866,cg24859127,cg24875288,cg24891312,cg24910189,cg24913975,cg24914139,cg24916768,cg24923953,cg24955191,cg24955829,cg24959793,cg24977335,cg24977338,cg24983605,cg25003427,cg25012583,cg25012795,cg25023291,cg25048816,cg25053142,cg25066550,cg25068765,cg25072359,cg25072945,cg25075347,cg25075664,cg25077137,cg25098418,cg25099965,cg25100880,cg25101184,cg25119155,cg25137372,cg25144913,cg25151453,cg25177224,cg25193676,cg25199372,cg25202593,cg25214924,cg25215230,cg25223140,cg25228737,cg25231957,cg25235344,cg25248445,cg25261468,cg25273343,cg25291613,cg25301627,cg25326690,cg25333422,cg25351194,cg25365748,cg25394960,cg25402422,cg25412130,cg25446881,cg25449513,cg25451456,cg25454843,cg25457927,cg25460341,cg25471987,cg25473950,cg25510640,cg25515197,cg25523261,cg25526005,cg25531488,cg25570410,cg25574907,cg25586703,cg25593005,cg25595900,cg25602520,cg25606969,cg25639566,cg25643889,cg25651118,cg25691326,cg25697314,cg25697538,cg25702480,cg25718043,cg25733957,cg25735133,cg25736692,cg25742374,cg25759020,cg25774094,cg25779764,cg25781686,cg25790078,cg25800472,cg25821040,cg25833003,cg25863564,cg25902411,cg25913779,cg25944895,cg25955126,cg25957194,cg25981343,cg25989392,cg25991571,cg25996584,cg26008273,cg26011212,cg26021591,cg26045740,cg26053872,cg26054574,cg26054801,cg26065799,cg26073061,cg26073856,cg26102195,cg26102342,cg26120141,cg26123466,cg26150343,cg26155674,cg26159735,cg26173659,cg26183482,cg26185508,cg26201596,cg26209369,cg26217648,cg26219069,cg26221442,cg26227119,cg26232129,cg26237810,cg26246864,cg26255634,cg26266966,cg26277064,cg26279282,cg26295774,cg26314869,cg26325740,cg26338619,cg26340889,cg26343168,cg26371521,cg26381452,cg26428432,cg26430901,cg26433333,cg26435160,cg26437628,cg26449328,cg26466836,cg26520055,cg26565078,cg26580761,cg26582729,cg26585320,cg26608570,cg26625863,cg26641935,cg26651840,cg26665530,cg26680274,cg26689666,cg26690501,cg26700422,cg26707686,cg26708214,cg26732808,cg26750196,cg26783306,cg26790850,cg26810908,cg26813044,cg26820563,cg26853458,cg26857135,cg26869723,cg26871735,cg26878626,cg26889586,cg26904126,cg26932889,cg26946232,cg26977944,cg26996911,cg27015215,cg27026202,cg27042782,cg27044881,cg27046573,cg27065554,cg27079194,cg27087243,cg27095718,cg27127091,cg27142759,cg27147322,cg27154418,cg27188696,cg27188994,cg27228042,cg27228210,cg27241394,cg27244206,cg27250283,cg27253783,cg27255394,cg27275821,cg27286054,cg27295011,cg27295467,cg27303578,cg27305037,cg27306870,cg27310706,cg27331548,cg27332136,cg27335653,cg27337122,cg27345534,cg27345945,cg27354635,cg27364547,cg27371329,cg27374758,cg27419639,cg27450890,cg27454528,cg27460135,cg27482129,cg27484216,cg27490568,cg27491264,cg27503717,cg27506074,cg27507580,cg27511824,cg27516652,cg27517424,cg27524988,cg27543334,cg27565232,cg27572855,cg27576325,cg27584826,cg27586797,cg27594282,cg27609378,cg27612889,cg27618369,cg27621587,cg27624334,cg27629453,cg27643470,cg27666049,ch.17.480931F,ch.3.1226245F,ch.3.39438485F	E078	1
-2.133	0.999	E103 Rectal Smooth Muscle	Smooth Muscle	TssA	erc2-chromatin15state-all-files/E103_1_TssA.bed	cg00012203,cg00022866,cg00034769,cg00044050,cg00050618,cg00053851,cg00061907,cg00063077,cg00066239,cg00110688,cg00119460,cg00122614,cg00142036,cg00143527,cg00156216,cg00207965,cg00219626,cg00246121,cg00275181,cg00292029,cg00318495,cg00347893,cg00363486,cg00376283,cg00379830,cg00399407,cg00405699,cg00410788,cg00412772,cg00420922,cg00422909,cg00425431,cg00474218,cg00475140,cg00495681,cg00505481,cg00520135,cg00533183,cg00534318,cg00549475,cg00563845,cg00574183,cg00574412,cg00577905,cg00591660,cg00605270,cg00631329,cg00641052,cg00646813,cg00665405,cg00695362,cg00733150,cg00745693,cg00760338,cg00788739,cg00798554,cg00810055,cg00813993,cg00817464,cg00818473,cg00827164,cg00846580,cg00847857,cg00848461,cg00852783,cg00857968,cg00900933,cg00908189,cg00918181,cg00933542,cg00944873,cg00977110,cg00978521,cg00984214,cg01036806,cg01044608,cg01072076,cg01109643,cg01148193,cg01176363,cg01190171,cg01200585,cg01201512,cg01239044,cg01256987,cg01294695,cg01297370,cg01303236,cg01303814,cg01309013,cg01341218,cg01345157,cg01346077,cg01346448,cg01388757,cg01394884,cg01406381,cg01413809,cg01414830,cg01431908,cg01444397,cg01445163,cg01475952,cg01546248,cg01612629,cg01615050,cg01617117,cg01621080,cg01624173,cg01679043,cg01701819,cg01715842,cg01724150,cg01732984,cg01753263,cg01767116,cg01818953,cg01819863,cg01828414,cg01855070,cg01857019,cg01868499,cg01884057,cg01894743,cg01977079,cg01989461,cg01999399,cg02006203,cg02105856,cg02109507,cg02196730,cg02197387,cg02284014,cg02319142,cg02339392,cg02353165,cg02359409,cg02381751,cg02406084,cg02467435,cg02481789,cg02492873,cg02501827,cg02511570,cg02551604,cg02610851,cg02635260,cg02642822,cg02709052,cg02729068,cg02754929,cg02756056,cg02889777,cg02915939,cg02936049,cg02940042,cg03060546,cg03066986,cg03091616,cg03093786,cg03115937,cg03123370,cg03183608,cg03185552,cg03190769,cg03260530,cg03285229,cg03333546,cg03354707,cg03380427,cg03407441,cg03408129,cg03464685,cg03474731,cg03540520,cg03548384,cg03562770,cg03601828,cg03651613,cg03658251,cg03668386,cg03689076,cg03713592,cg03732541,cg03806693,cg03808017,cg03826848,cg03831667,cg03836171,cg03847932,cg03877680,cg03885343,cg03895404,cg03899510,cg03916912,cg03965726,cg03987748,cg04036182,cg04037038,cg04040925,cg04089426,cg04140754,cg04231319,cg04257751,cg04287289,cg04289385,cg04307987,cg04311134,cg04314624,cg04320760,cg04340435,cg04359828,cg04370226,cg04375931,cg04391064,cg04391588,cg04410715,cg04445557,cg04446345,cg04451570,cg04460567,cg04463386,cg04469105,cg04487205,cg04497547,cg04527603,cg04553112,cg04587829,cg04607235,cg04641947,cg04661436,cg04677158,cg04692156,cg04706327,cg04727522,cg04742282,cg04803994,cg04852230,cg04871875,cg04893899,cg04913265,cg04936325,cg04940435,cg05005343,cg05054006,cg05090351,cg05119127,cg05121110,cg05147244,cg05180856,cg05186936,cg05293930,cg05337694,cg05358900,cg05409597,cg05487507,cg05492442,cg05527609,cg05564831,cg05719612,cg05728019,cg05729249,cg05740244,cg05743734,cg05775895,cg05804949,cg05841700,cg05934660,cg05948642,cg05963690,cg05989862,cg06060754,cg06080874,cg06085204,cg06107159,cg06177350,cg06217202,cg06223926,cg06269281,cg06392426,cg06419732,cg06459104,cg06498468,cg06544937,cg06546033,cg06547386,cg06557421,cg06582575,cg06600287,cg06603074,cg06623918,cg06627557,cg06635797,cg06665322,cg06685724,cg06697600,cg06718696,cg06755741,cg06801544,cg06855803,cg06878391,cg06899660,cg06917634,cg06941159,cg06992877,cg07042104,cg07072475,cg07099588,cg07103917,cg07113474,cg07126263,cg07142400,cg07150166,cg07218275,cg07258167,cg07262873,cg07368817,cg07389322,cg07422042,cg07452164,cg07461715,cg07539182,cg07541023,cg07549059,cg07559992,cg07609200,cg07624650,cg07636037,cg07641567,cg07645296,cg07649498,cg07651906,cg07685357,cg07689252,cg07695256,cg07697733,cg07720865,cg07729269,cg07777703,cg07813377,cg07814122,cg07828024,cg07835181,cg07881013,cg07889765,cg07905924,cg07909619,cg07962783,cg07972762,cg07983955,cg07998677,cg08030119,cg08037817,cg08087655,cg08125733,cg08179530,cg08183114,cg08195484,cg08210727,cg08251901,cg08274380,cg08333283,cg08347373,cg08360281,cg08382737,cg08384314,cg08422745,cg08503702,cg08523029,cg08577424,cg08655844,cg08709029,cg08748184,cg08757742,cg08794763,cg08808571,cg08827674,cg08847533,cg08875094,cg08936898,cg09003973,cg09065672,cg09075096,cg09161412,cg09163930,cg09201001,cg09227575,cg09250473,cg09254098,cg09274988,cg09285005,cg09435798,cg09461728,cg09470059,cg09489281,cg09509179,cg09532679,cg09537434,cg09539739,cg09552892,cg09571762,cg09592244,cg09599518,cg09608765,cg09641518,cg09665739,cg09673200,cg09678212,cg09692838,cg09760422,cg09763356,cg09779027,cg09811183,cg09878855,cg09933355,cg09983885,cg10046767,cg10064339,cg10109585,cg10130564,cg10158181,cg10181818,cg10199490,cg10230957,cg10265016,cg10290455,cg10358780,cg10405645,cg10409131,cg10411146,cg10414466,cg10434653,cg10449041,cg10472759,cg10487724,cg10556349,cg10590465,cg10706802,cg10788618,cg10807101,cg10826338,cg10842080,cg10855283,cg10883421,cg10911889,cg10941424,cg10962762,cg11058730,cg11257193,cg11264820,cg11293610,cg11309454,cg11320749,cg11325146,cg11366901,cg11432751,cg11458974,cg11463903,cg11481687,cg11644478,cg11766498,cg11815105,cg11843606,cg11879182,cg11901034,cg11935018,cg11945235,cg11955385,cg11984750,cg12001491,cg12006683,cg12022583,cg12046867,cg12087004,cg12140854,cg12160664,cg12224375,cg12239264,cg12287945,cg12291519,cg12377874,cg12447832,cg12560992,cg12575181,cg12593268,cg12610070,cg12620499,cg12666336,cg12679965,cg12695986,cg12727528,cg12824719,cg12920004,cg12935359,cg12941369,cg12971487,cg13037201,cg13056744,cg13064062,cg13080503,cg13091456,cg13185188,cg13319975,cg13327078,cg13349042,cg13388048,cg13417632,cg13442969,cg13462890,cg13467780,cg13472558,cg13511117,cg13529640,cg13603099,cg13633952,cg13658542,cg13710375,cg13717768,cg13733266,cg13767294,cg13883576,cg13972202,cg13999415,cg14048834,cg14054578,cg14155397,cg14186256,cg14227325,cg14310674,cg14317533,cg14353677,cg14375890,cg14515483,cg14516473,cg14522793,cg14555481,cg14575169,cg14575602,cg14576962,cg14610875,cg14667838,cg14683738,cg14692106,cg14698961,cg14728969,cg14732874,cg14750269,cg14779329,cg14812222,cg14829677,cg14896157,cg14941179,cg14948434,cg14969094,cg15026715,cg15034300,cg15083037,cg15084286,cg15126733,cg15173674,cg15201536,cg15274684,cg15282709,cg15400028,cg15436123,cg15473028,cg15490075,cg15503081,cg15507776,cg15540054,cg15586945,cg15743157,cg15790037,cg15888996,cg16011679,cg16022595,cg16022748,cg16082336,cg16109817,cg16124934,cg16126580,cg16156954,cg16194253,cg16245261,cg16254344,cg16274899,cg16294659,cg16341836,cg16343401,cg16345566,cg16348638,cg16483840,cg16600927,cg16615211,cg16655385,cg16666206,cg16668548,cg16674327,cg16749578,cg16835097,cg16846691,cg16881183,cg16922058,cg16923290,cg17015467,cg17025287,cg17040800,cg17117718,cg17120908,cg17233819,cg17240725,cg17311022,cg17378803,cg17445812,cg17484237,cg17498841,cg17536848,cg17537073,cg17544691,cg17560472,cg17580178,cg17583504,cg17608911,cg17639894,cg17640201,cg17654011,cg17715556,cg17719053,cg17738722,cg17759274,cg17800788,cg17852021,cg17863274,cg17865872,cg17884739,cg18005079,cg18030306,cg18035979,cg18090147,cg18142353,cg18155211,cg18223359,cg18252515,cg18273401,cg18354264,cg18357526,cg18361445,cg18441479,cg18516195,cg18538662,cg18552620,cg18704904,cg18721802,cg18810026,cg18939077,cg18986008,cg19000631,cg19011590,cg19045300,cg19064402,cg19149522,cg19182537,cg19187155,cg19336497,cg19383430,cg19384394,cg19419914,cg19461320,cg19461907,cg19482086,cg19490066,cg19587434,cg19590140,cg19610905,cg19676182,cg19681188,cg19709743,cg19747945,cg19979643,cg19987060,cg20019365,cg20118020,cg20180721,cg20208858,cg20246851,cg20307385,cg20315257,cg20401101,cg20450318,cg20488673,cg20491446,cg20559217,cg20585768,cg20637307,cg20641794,cg20680720,cg20703974,cg20715589,cg20726646,cg20727362,cg20760168,cg20800956,cg20856330,cg20857709,cg20876010,cg20887711,cg20921096,cg20987029,cg21031561,cg21081097,cg21108841,cg21114390,cg21136789,cg21165061,cg21226546,cg21276379,cg21327887,cg21367232,cg21435844,cg21436544,cg21532618,cg21540775,cg21550016,cg21593856,cg21610815,cg21654974,cg21665078,cg21786191,cg21834123,cg21907309,cg22112435,cg22128645,cg22129885,cg22189070,cg22228586,cg22247664,cg22424213,cg22431486,cg22457110,cg22554448,cg22614759,cg22652561,cg22680931,cg22705268,cg22709217,cg22737448,cg22740801,cg22800045,cg22838050,cg22972126,cg23034840,cg23064556,cg23090583,cg23162821,cg23226358,cg23255995,cg23281729,cg23285209,cg23363758,cg23384886,cg23415761,cg23425970,cg23473045,cg23505970,cg23562388,cg23576358,cg23605961,cg23625312,cg23684399,cg23697825,cg23783703,cg23886495,cg23933602,cg23942311,cg23947928,cg23960723,cg24005645,cg24009529,cg24075332,cg24159697,cg24166450,cg24207161,cg24325362,cg24342717,cg24353698,cg24426391,cg24450063,cg24459371,cg24463469,cg24514137,cg24516901,cg24537942,cg24557305,cg24603444,cg24627621,cg24642439,cg24674445,cg24682551,cg24692254,cg24700881,cg24744649,cg24772240,cg24785555,cg24812749,cg24860938,cg24987170,cg25010880,cg25054828,cg25064552,cg25174290,cg25186680,cg25205988,cg25241256,cg25358565,cg25407064,cg25433648,cg25471831,cg25478327,cg25499543,cg25593573,cg25594106,cg25594982,cg25647964,cg25664220,cg25675800,cg25736002,cg25740925,cg25757017,cg25804541,cg25817165,cg25852941,cg25932599,cg25945732,cg25954441,cg26116260,cg26118111,cg26135397,cg26169783,cg26192567,cg26233374,cg26233866,cg26338869,cg26351966,cg26355502,cg26384229,cg26395211,cg26510160,cg26544448,cg26581860,cg26665480,cg26668626,cg26700422,cg26742183,cg26773791,cg26853808,cg26894552,cg26918510,cg26981201,cg27028796,cg27094856,cg27095718,cg27099455,cg27129171,cg27139956,cg27149555,cg27181169,cg27225990,cg27236539,cg27253336,cg27255394,cg27279460,cg27299712,cg27349682,cg27400746,cg27434086,cg27449804,cg27510988,cg27519424,cg27524988,cg27625637	E103	1
8.526	3.28e-19	E103 Rectal Smooth Muscle	Smooth Muscle	TssAFlnk	erc2-chromatin15state-all-files/E103_2_TssAFlnk.bed	cg00043076,cg00049729,cg00101154,cg00128766,cg00131081,cg00171729,cg00188321,cg00204262,cg00288844,cg00299943,cg00329014,cg00334056,cg00346898,cg00398048,cg00435616,cg00458337,cg00461015,cg00472373,cg00483852,cg00484396,cg00485301,cg00523742,cg00529236,cg00541544,cg00568177,cg00574580,cg00591949,cg00749291,cg00791764,cg00871371,cg00933603,cg01011453,cg01082878,cg01157496,cg01205267,cg01206211,cg01216565,cg01218899,cg01324343,cg01352551,cg01392867,cg01394847,cg01480447,cg01482620,cg01517832,cg01525366,cg01529207,cg01532463,cg01560476,cg01585852,cg01594685,cg01609658,cg01697026,cg01704474,cg01743873,cg01745370,cg01758899,cg01806741,cg01912298,cg02037349,cg02126909,cg02176678,cg02206980,cg02208432,cg02244288,cg02275713,cg02390806,cg02452435,cg02478829,cg02481642,cg02558361,cg02673002,cg02701505,cg02812767,cg02829279,cg02855432,cg02861197,cg02880629,cg02977524,cg03021329,cg03058556,cg03074968,cg03116740,cg03127349,cg03167953,cg03305906,cg03311274,cg03345805,cg03387510,cg03417454,cg03556021,cg03560586,cg03585734,cg03802191,cg03847641,cg03868770,cg03885664,cg03892543,cg03906075,cg03972838,cg03981535,cg04012082,cg04060163,cg04068518,cg04106389,cg04184094,cg04200607,cg04203079,cg04227949,cg04329172,cg04351776,cg04496281,cg04518186,cg04602284,cg04614656,cg04655299,cg04696274,cg04723534,cg04772968,cg04847434,cg05047537,cg05067963,cg05182265,cg05219445,cg05352955,cg05406101,cg05430997,cg05434674,cg05508639,cg05517233,cg05523882,cg05635388,cg05638439,cg05683785,cg05795333,cg05894494,cg05933765,cg05942817,cg05959720,cg06020615,cg06027584,cg06088623,cg06142740,cg06158227,cg06190046,cg06200634,cg06223951,cg06233202,cg06305962,cg06319762,cg06348275,cg06365898,cg06422694,cg06465011,cg06492412,cg06541857,cg06547513,cg06609049,cg06633162,cg06895640,cg06906869,cg06917450,cg06969206,cg07034561,cg07135303,cg07136873,cg07156249,cg07318398,cg07371747,cg07392085,cg07398839,cg07452489,cg07455279,cg07578130,cg07607196,cg07712977,cg07774964,cg07791039,cg08062396,cg08112313,cg08221168,cg08339898,cg08370546,cg08432053,cg08461229,cg08481491,cg08488708,cg08490304,cg08530439,cg08549034,cg08643692,cg08648241,cg08727202,cg08783616,cg08859206,cg08880817,cg08898775,cg08909806,cg09006985,cg09240238,cg09284795,cg09296845,cg09366624,cg09399716,cg09423836,cg09540102,cg09626299,cg09626867,cg09638344,cg09688127,cg09747669,cg09873284,cg10049631,cg10163377,cg10174563,cg10189135,cg10193107,cg10203483,cg10270306,cg10349874,cg10414026,cg10460168,cg10624860,cg10628982,cg10688950,cg10701640,cg10807894,cg10833066,cg10855531,cg10873538,cg10949862,cg10992024,cg11014740,cg11066209,cg11201040,cg11226562,cg11293029,cg11349980,cg11366775,cg11370381,cg11417675,cg11519256,cg11564601,cg11621586,cg11635421,cg11655627,cg11680220,cg11717969,cg11828820,cg11845411,cg11858499,cg11955166,cg11963006,cg12015761,cg12043019,cg12150066,cg12175038,cg12182186,cg12363726,cg12381317,cg12400121,cg12405232,cg12473912,cg12478742,cg12479090,cg12555334,cg12627844,cg12673726,cg12818023,cg12843448,cg12858577,cg12902759,cg12989344,cg13102235,cg13105904,cg13123656,cg13132497,cg13191599,cg13216216,cg13264672,cg13339907,cg13423180,cg13432682,cg13512890,cg13593090,cg13610422,cg13670099,cg13832817,cg13838055,cg13897783,cg13931752,cg13986417,cg14004768,cg14061069,cg14085527,cg14170840,cg14240646,cg14316118,cg14393161,cg14404992,cg14482998,cg14523723,cg14621698,cg14628347,cg14649507,cg14678088,cg14758173,cg14836018,cg14856893,cg15003194,cg15033269,cg15038512,cg15262886,cg15312894,cg15331834,cg15439915,cg15644097,cg15822222,cg15927328,cg15927357,cg16046214,cg16068812,cg16145915,cg16245911,cg16252808,cg16343357,cg16408865,cg16467811,cg16474684,cg16516295,cg16521040,cg16533767,cg16622246,cg16671360,cg16673477,cg16770549,cg16814023,cg16915580,cg16949228,cg16974407,cg17030679,cg17240987,cg17322242,cg17360854,cg17408686,cg17884064,cg17924899,cg17974185,cg18016565,cg18069493,cg18088723,cg18177731,cg18385299,cg18538270,cg18576835,cg18639142,cg18678763,cg18738237,cg18758622,cg18780491,cg18825076,cg18856296,cg18856359,cg18892128,cg18906360,cg19090437,cg19133199,cg19168482,cg19234591,cg19286672,cg19308663,cg19308989,cg19427746,cg19480699,cg19500155,cg19520710,cg19980929,cg20016023,cg20028981,cg20069451,cg20104055,cg20153322,cg20201458,cg20305489,cg20382493,cg20477460,cg20488820,cg20512270,cg20735041,cg20781421,cg20788021,cg20813759,cg20851540,cg20925263,cg21005828,cg21058413,cg21194808,cg21255657,cg21585512,cg21721566,cg21798802,cg21815063,cg21818252,cg21832243,cg21853334,cg21868348,cg21908344,cg22055719,cg22101147,cg22514963,cg22682154,cg22879583,cg22880423,cg22933714,cg23019886,cg23029597,cg23193277,cg23204810,cg23230554,cg23339629,cg23435118,cg23474190,cg23758822,cg23768894,cg23860519,cg23959705,cg24045875,cg24065722,cg24260851,cg24334149,cg24343755,cg24453118,cg24603113,cg24652919,cg24747164,cg24798930,cg24845998,cg24917105,cg24949191,cg24974982,cg25263912,cg25287272,cg25345738,cg25556051,cg25647583,cg25687179,cg25836232,cg25940801,cg25970491,cg26085804,cg26119090,cg26203879,cg26209676,cg26422981,cg26442630,cg26511075,cg26514793,cg26561254,cg26620356,cg26645069,cg26748578,cg26788216,cg26850117,cg26899598,cg27018554,cg27171569,cg27213416,cg27219399,cg27360277,cg27546012,cg27635372	E103	5.78e-17
-0.617	0.766	E103 Rectal Smooth Muscle	Smooth Muscle	TxFlnk	erc2-chromatin15state-all-files/E103_3_TxFlnk.bed	cg00601157,cg02633165,cg02815516,cg03309967,cg03707168,cg04399147,cg10330313,cg13582457,cg13772742,cg20408505,cg20667664,cg23371584,cg24111025,cg25691442	E103	1
-2.953	1	E103 Rectal Smooth Muscle	Smooth Muscle	Tx	erc2-chromatin15state-all-files/E103_4_Tx.bed	cg00103276,cg00129232,cg00319839,cg00340328,cg00343986,cg00348168,cg00387212,cg00529183,cg00622170,cg00632496,cg00674415,cg00725995,cg00763120,cg00934597,cg00993370,cg01019246,cg01021975,cg01064897,cg01267852,cg01283685,cg01293200,cg01370594,cg01373059,cg01448551,cg01449076,cg01849466,cg02019124,cg02025680,cg02169973,cg02180507,cg02334126,cg02698622,cg02711726,cg02712322,cg02905178,cg02978460,cg02980000,cg02991925,cg03067884,cg03088328,cg03136023,cg03145294,cg03157218,cg03241901,cg03329714,cg03347538,cg03384294,cg03424262,cg03446427,cg03479204,cg03617633,cg03628122,cg03652561,cg03683866,cg03700457,cg03764095,cg03816568,cg03878190,cg03934478,cg03966708,cg04011911,cg04018311,cg04132472,cg04210225,cg04220779,cg04332058,cg04372213,cg04514024,cg04558973,cg04575478,cg04638416,cg04703765,cg04798303,cg04852275,cg04880374,cg04985482,cg05058345,cg05169357,cg05174855,cg05262533,cg05350224,cg05387068,cg05391758,cg05412855,cg05441372,cg05599196,cg05781582,cg05806255,cg05887092,cg06061715,cg06085042,cg06102910,cg06309960,cg06378142,cg06565951,cg06621799,cg06769510,cg06899008,cg06903451,cg06918159,cg06981636,cg07043025,cg07170929,cg07246325,cg07264401,cg07341534,cg07390986,cg07427276,cg07469449,cg07484827,cg07493874,cg07502782,cg07582623,cg07743002,cg07753644,cg07838427,cg07891820,cg07906263,cg07926491,cg07971453,cg08008741,cg08100221,cg08149859,cg08159945,cg08197981,cg08236123,cg08297640,cg08358188,cg08361380,cg08394070,cg08406047,cg08457232,cg08480854,cg08544355,cg08583127,cg08659629,cg08672488,cg08693745,cg08705227,cg08713344,cg08738303,cg08748815,cg08792177,cg08986950,cg08992729,cg09035930,cg09045979,cg09152120,cg09177659,cg09219839,cg09244222,cg09276531,cg09286253,cg09324706,cg09669931,cg09722212,cg09754225,cg09800633,cg09848303,cg09944355,cg10027219,cg10033251,cg10189850,cg10228989,cg10314068,cg10322053,cg10342813,cg10407935,cg10494973,cg10507754,cg10512472,cg10572195,cg10625090,cg10632955,cg10637260,cg10643017,cg10740793,cg10865127,cg10875041,cg10906372,cg10970798,cg11016847,cg11293241,cg11376173,cg11537784,cg11785240,cg11819121,cg11941455,cg11969117,cg12042590,cg12048225,cg12197980,cg12202548,cg12373236,cg12385849,cg12456604,cg12466440,cg12514963,cg12610013,cg12640482,cg12646389,cg12870014,cg12894031,cg12914694,cg12964346,cg12964469,cg13029758,cg13297827,cg13452738,cg13504812,cg13831649,cg13982601,cg14022616,cg14068309,cg14092571,cg14122633,cg14178705,cg14248369,cg14305262,cg14316368,cg14389242,cg14409461,cg14483724,cg14507634,cg14520941,cg14664628,cg14668889,cg14683465,cg14986012,cg15200994,cg15228268,cg15405652,cg15417506,cg15448681,cg15483813,cg15550113,cg15551902,cg15565593,cg15793280,cg15836225,cg15948410,cg15982261,cg16017130,cg16093786,cg16236976,cg16245716,cg16274597,cg16306546,cg16327482,cg16505953,cg16533245,cg16543958,cg16558253,cg16618809,cg16797656,cg16819111,cg16892887,cg16914870,cg16944218,cg16976594,cg17022633,cg17135027,cg17139988,cg17163976,cg17419461,cg17432061,cg17435445,cg17477273,cg17525418,cg17526357,cg17618285,cg17997358,cg18046441,cg18334121,cg18367433,cg18394614,cg18436246,cg18459205,cg18766600,cg18945630,cg19014289,cg19217283,cg19318889,cg19331490,cg19350358,cg19401444,cg19452184,cg19488206,cg19590737,cg19645788,cg19723528,cg19848313,cg19930203,cg20239381,cg20277977,cg20460514,cg20471783,cg20855001,cg20969693,cg21167502,cg21210903,cg21213154,cg21438252,cg21507780,cg21556904,cg21580213,cg21590385,cg21677920,cg21791023,cg22194631,cg22301272,cg22316575,cg22358066,cg22561727,cg22726079,cg22802746,cg22857025,cg23093090,cg23155853,cg23176889,cg23528237,cg23669063,cg23805755,cg23840010,cg23884120,cg23957850,cg23994668,cg24064224,cg24150528,cg24186732,cg24296847,cg24500398,cg24647207,cg24699150,cg24710020,cg24846343,cg24860902,cg24912473,cg25004725,cg25074794,cg25193935,cg25294752,cg25492363,cg25935597,cg25979148,cg26060021,cg26194222,cg26239698,cg26344513,cg26505707,cg26561844,cg26637046,cg26689441,cg26786172,cg26818010,cg26882161,cg27038144,cg27079262,cg27491277,cg27534772,cg27568117	E103	1
3.226	1.13e-06	E103 Rectal Smooth Muscle	Smooth Muscle	TxWk	erc2-chromatin15state-all-files/E103_5_TxWk.bed	cg00062776,cg00069417,cg00112238,cg00125275,cg00130102,cg00153311,cg00167916,cg00211174,cg00219210,cg00223043,cg00230924,cg00251111,cg00261912,cg00262263,cg00275665,cg00295879,cg00301631,cg00318034,cg00324438,cg00325548,cg00334794,cg00364704,cg00373256,cg00411901,cg00421693,cg00441437,cg00469284,cg00479501,cg00508855,cg00512017,cg00521428,cg00526455,cg00534423,cg00539955,cg00552753,cg00563300,cg00573159,cg00580617,cg00621258,cg00624853,cg00628211,cg00676988,cg00701064,cg00704796,cg00712799,cg00732059,cg00744233,cg00750074,cg00779313,cg00805360,cg00825309,cg00827016,cg00834899,cg00846297,cg00874746,cg00899964,cg00907752,cg00908042,cg00908766,cg00922210,cg00939486,cg00961855,cg00961940,cg00971228,cg00976081,cg00989904,cg00990977,cg01023734,cg01033574,cg01048814,cg01067983,cg01069451,cg01074613,cg01100316,cg01102307,cg01102856,cg01135670,cg01141506,cg01148073,cg01148976,cg01171429,cg01210952,cg01214817,cg01225821,cg01240823,cg01252219,cg01265431,cg01292856,cg01295631,cg01307684,cg01322412,cg01339753,cg01354510,cg01360936,cg01374397,cg01376180,cg01383486,cg01385043,cg01392760,cg01414877,cg01417991,cg01466166,cg01553584,cg01581872,cg01586263,cg01603118,cg01619045,cg01627594,cg01635063,cg01646461,cg01649465,cg01676680,cg01702330,cg01712079,cg01743658,cg01756770,cg01762785,cg01763383,cg01766873,cg01819912,cg01829163,cg01837375,cg01854097,cg01876670,cg01878722,cg01884217,cg01912193,cg01936481,cg01948226,cg01960128,cg01977519,cg01988233,cg01993732,cg02018176,cg02021304,cg02026049,cg02040590,cg02066981,cg02076598,cg02084211,cg02126810,cg02132783,cg02135083,cg02147617,cg02184558,cg02193956,cg02234613,cg02237368,cg02270980,cg02276361,cg02290008,cg02376097,cg02380535,cg02398342,cg02407647,cg02421172,cg02432295,cg02452253,cg02455706,cg02464551,cg02479473,cg02482240,cg02493740,cg02513547,cg02524777,cg02529485,cg02533364,cg02560323,cg02563541,cg02568619,cg02571055,cg02579389,cg02614045,cg02627599,cg02639931,cg02645716,cg02655711,cg02666820,cg02685365,cg02733803,cg02747822,cg02751143,cg02751803,cg02758499,cg02758891,cg02775989,cg02784464,cg02784731,cg02817203,cg02826608,cg02878831,cg02880898,cg02909738,cg02910054,cg02915865,cg02947253,cg02978058,cg02978139,cg03058480,cg03108697,cg03113739,cg03131043,cg03142002,cg03142856,cg03144753,cg03146377,cg03173807,cg03185800,cg03225277,cg03229961,cg03249303,cg03258508,cg03265014,cg03265418,cg03267470,cg03292992,cg03293050,cg03303475,cg03331207,cg03343083,cg03347163,cg03354898,cg03372526,cg03376547,cg03416601,cg03443590,cg03446165,cg03447571,cg03453999,cg03466977,cg03473434,cg03480383,cg03510081,cg03541331,cg03551667,cg03579392,cg03588583,cg03604930,cg03668006,cg03671207,cg03678860,cg03714609,cg03732007,cg03797139,cg03806284,cg03811081,cg03830781,cg03849731,cg03881539,cg03885818,cg03902220,cg03907572,cg03942471,cg03957109,cg03968861,cg03978269,cg03990694,cg03993213,cg04005843,cg04006266,cg04006718,cg04019279,cg04038397,cg04039304,cg04076286,cg04076328,cg04078292,cg04083067,cg04100322,cg04164924,cg04169527,cg04176532,cg04191989,cg04195858,cg04243292,cg04250194,cg04269510,cg04279729,cg04296635,cg04371126,cg04371749,cg04380250,cg04390655,cg04404125,cg04413036,cg04415269,cg04445406,cg04455712,cg04462132,cg04471037,cg04530948,cg04582295,cg04588473,cg04623019,cg04662153,cg04667681,cg04671386,cg04702647,cg04718689,cg04725336,cg04729852,cg04730103,cg04745689,cg04754304,cg04801133,cg04827223,cg04850017,cg04868655,cg04884319,cg04888485,cg04911139,cg04944904,cg04971443,cg05024925,cg05032293,cg05037606,cg05041125,cg05046666,cg05068570,cg05073004,cg05076510,cg05105745,cg05105906,cg05111383,cg05123047,cg05129572,cg05160751,cg05167074,cg05175599,cg05179921,cg05187542,cg05203714,cg05215830,cg05230511,cg05232865,cg05304168,cg05322916,cg05360138,cg05370662,cg05377824,cg05388330,cg05390927,cg05393284,cg05397857,cg05420994,cg05488054,cg05490679,cg05496900,cg05519338,cg05523839,cg05540472,cg05555928,cg05560635,cg05585544,cg05590130,cg05600569,cg05602501,cg05603539,cg05621596,cg05628927,cg05631513,cg05635956,cg05651106,cg05658137,cg05658549,cg05666130,cg05679114,cg05714729,cg05740175,cg05740381,cg05747963,cg05774868,cg05786348,cg05793937,cg05813673,cg05856428,cg05867245,cg05868365,cg05887968,cg05924882,cg05938633,cg05986866,cg06012582,cg06015599,cg06035600,cg06044014,cg06087988,cg06121167,cg06124883,cg06127205,cg06155710,cg06159476,cg06160413,cg06161099,cg06163459,cg06174215,cg06182337,cg06195379,cg06229024,cg06240720,cg06287003,cg06292624,cg06293172,cg06319903,cg06321741,cg06361072,cg06405219,cg06455422,cg06546183,cg06555230,cg06558623,cg06642677,cg06644310,cg06649471,cg06649546,cg06683487,cg06706443,cg06714440,cg06784218,cg06787310,cg06790917,cg06800398,cg06801957,cg06805080,cg06808227,cg06834712,cg06846640,cg06854905,cg06872548,cg06910114,cg06912964,cg06917998,cg06942309,cg06949778,cg06981221,cg06999654,cg07012243,cg07024907,cg07050011,cg07056345,cg07076836,cg07079049,cg07124719,cg07135405,cg07138437,cg07148919,cg07165715,cg07167827,cg07187342,cg07198752,cg07200038,cg07228754,cg07252394,cg07255446,cg07266797,cg07275757,cg07278158,cg07319276,cg07325614,cg07343612,cg07389228,cg07414060,cg07423050,cg07438401,cg07440867,cg07473564,cg07480301,cg07480608,cg07484727,cg07505049,cg07510085,cg07513323,cg07523784,cg07527105,cg07543487,cg07567797,cg07591882,cg07600064,cg07602659,cg07603100,cg07611718,cg07661660,cg07671752,cg07673080,cg07677047,cg07679836,cg07687480,cg07702439,cg07703979,cg07717704,cg07724971,cg07764829,cg07793724,cg07809182,cg07824663,cg07838230,cg07839933,cg07841520,cg07846307,cg07857446,cg07881470,cg07895576,cg07902785,cg07915896,cg07920561,cg07926542,cg07961282,cg07986773,cg08030047,cg08044714,cg08074769,cg08096008,cg08113459,cg08122496,cg08161306,cg08166072,cg08189186,cg08212172,cg08213375,cg08228813,cg08248807,cg08269402,cg08283408,cg08298491,cg08311656,cg08326933,cg08353955,cg08365687,cg08373528,cg08401837,cg08412699,cg08416661,cg08446038,cg08450732,cg08459290,cg08463222,cg08486986,cg08489410,cg08576242,cg08586979,cg08622435,cg08645402,cg08670715,cg08675364,cg08688592,cg08692478,cg08710911,cg08718518,cg08726078,cg08729755,cg08754478,cg08764509,cg08781789,cg08827346,cg08860287,cg08861617,cg08861968,cg08863775,cg08867399,cg08874645,cg08882738,cg08906930,cg08913262,cg08920545,cg08944484,cg08971049,cg08987995,cg09017718,cg09026258,cg09031041,cg09036531,cg09043456,cg09084712,cg09091185,cg09140723,cg09160794,cg09177337,cg09187413,cg09228454,cg09247692,cg09278089,cg09279763,cg09319852,cg09327582,cg09329079,cg09355428,cg09375756,cg09375816,cg09420691,cg09425326,cg09455208,cg09459403,cg09473249,cg09509877,cg09553554,cg09569569,cg09585164,cg09613507,cg09622076,cg09684429,cg09695187,cg09719910,cg09721595,cg09723824,cg09729657,cg09732913,cg09762582,cg09764805,cg09765522,cg09796270,cg09821763,cg09822812,cg09830162,cg09855212,cg09906169,cg09944012,cg10004681,cg10008461,cg10022447,cg10035583,cg10042478,cg10047041,cg10055154,cg10087771,cg10099957,cg10113258,cg10124079,cg10201084,cg10220693,cg10233674,cg10243989,cg10300540,cg10309178,cg10310700,cg10329874,cg10351617,cg10388789,cg10397419,cg10413476,cg10436792,cg10457058,cg10462017,cg10484566,cg10501728,cg10513992,cg10531073,cg10531711,cg10543225,cg10549338,cg10555106,cg10608948,cg10622580,cg10636426,cg10659365,cg10709350,cg10710974,cg10716666,cg10762744,cg10791342,cg10792982,cg10815453,cg10859771,cg10884620,cg10896456,cg10898649,cg10914478,cg10943305,cg10972897,cg10985202,cg10993832,cg10994090,cg10994395,cg11030744,cg11035003,cg11036936,cg11040581,cg11069749,cg11073733,cg11081638,cg11105774,cg11131752,cg11137175,cg11139010,cg11193064,cg11228898,cg11265725,cg11369927,cg11375809,cg11381588,cg11402205,cg11411227,cg11486865,cg11489125,cg11496616,cg11504954,cg11520834,cg11530175,cg11543393,cg11590213,cg11602361,cg11624780,cg11645453,cg11664048,cg11665378,cg11676032,cg11688093,cg11699040,cg11721507,cg11735089,cg11749817,cg11756138,cg11792824,cg11861474,cg11867718,cg11881660,cg11882488,cg11902934,cg11905045,cg11923734,cg11988872,cg11992265,cg11999598,cg12015615,cg12034494,cg12050358,cg12068257,cg12077223,cg12081249,cg12097273,cg12117942,cg12128614,cg12186840,cg12193298,cg12194727,cg12237289,cg12242038,cg12292427,cg12309244,cg12327449,cg12404044,cg12456798,cg12488919,cg12511796,cg12522227,cg12522722,cg12549956,cg12550570,cg12560076,cg12574596,cg12595293,cg12613775,cg12647020,cg12647423,cg12657970,cg12664795,cg12667732,cg12715278,cg12742199,cg12742958,cg12755738,cg12780098,cg12792318,cg12815355,cg12816748,cg12876517,cg12882968,cg12933814,cg12940618,cg12945374,cg12947132,cg12952529,cg13011109,cg13015039,cg13058541,cg13104453,cg13121670,cg13136721,cg13141188,cg13156085,cg13176608,cg13188283,cg13202585,cg13206129,cg13212048,cg13213689,cg13225565,cg13235087,cg13250067,cg13278956,cg13291410,cg13314434,cg13327258,cg13370086,cg13406893,cg13427897,cg13483696,cg13488811,cg13499773,cg13516755,cg13520475,cg13559614,cg13560919,cg13562929,cg13564933,cg13622587,cg13632595,cg13666471,cg13680023,cg13699412,cg13742513,cg13785928,cg13803195,cg13853198,cg13855717,cg13879451,cg13880583,cg13883397,cg13885867,cg13894848,cg13937483,cg13942251,cg13951223,cg13980743,cg14010002,cg14014033,cg14024328,cg14030993,cg14038650,cg14063843,cg14114401,cg14118280,cg14119201,cg14162417,cg14180032,cg14233790,cg14247180,cg14267099,cg14267725,cg14287443,cg14296729,cg14306023,cg14312783,cg14316339,cg14332403,cg14343337,cg14344486,cg14346872,cg14372120,cg14405103,cg14412967,cg14422338,cg14478752,cg14483210,cg14484885,cg14522790,cg14530143,cg14550778,cg14557415,cg14602393,cg14646094,cg14683490,cg14700153,cg14701959,cg14716311,cg14787964,cg14790638,cg14798310,cg14825688,cg14827090,cg14829360,cg14832682,cg14833957,cg14834285,cg14834949,cg14853169,cg14876307,cg14882082,cg14884039,cg14962616,cg14970222,cg15002204,cg15030167,cg15082024,cg15087907,cg15094703,cg15148371,cg15195433,cg15217637,cg15220168,cg15244436,cg15287806,cg15292009,cg15338227,cg15358690,cg15391100,cg15398093,cg15398919,cg15453257,cg15466234,cg15483625,cg15505543,cg15521012,cg15549821,cg15591803,cg15605529,cg15655868,cg15664640,cg15672065,cg15715852,cg15726045,cg15735316,cg15738933,cg15757745,cg15767424,cg15788095,cg15819396,cg15824017,cg15824435,cg15831967,cg15845156,cg15860039,cg15871951,cg15874912,cg15876825,cg15890932,cg15892521,cg15919165,cg15944497,cg15974150,cg16043604,cg16052510,cg16053012,cg16087345,cg16124601,cg16131080,cg16149943,cg16159152,cg16205008,cg16221764,cg16255541,cg16270431,cg16320185,cg16320783,cg16324072,cg16328549,cg16346588,cg16405210,cg16405432,cg16405659,cg16414821,cg16427703,cg16428517,cg16430601,cg16451402,cg16463941,cg16486109,cg16490062,cg16510983,cg16511985,cg16523158,cg16528585,cg16554627,cg16558208,cg16572745,cg16575363,cg16576052,cg16579702,cg16593628,cg16596070,cg16619095,cg16666524,cg16693012,cg16705138,cg16709694,cg16722983,cg16747321,cg16747903,cg16785938,cg16791601,cg16795295,cg16820993,cg16870839,cg16875711,cg16880583,cg16930254,cg16941929,cg16949673,cg16958667,cg16959075,cg16990280,cg16992257,cg17002670,cg17008962,cg17050756,cg17075019,cg17077815,cg17104512,cg17116034,cg17128237,cg17147909,cg17152266,cg17212304,cg17218818,cg17228962,cg17246275,cg17258147,cg17261469,cg17296854,cg17300220,cg17300237,cg17328839,cg17330843,cg17390106,cg17415650,cg17417926,cg17425144,cg17437261,cg17484874,cg17499935,cg17500686,cg17515767,cg17516427,cg17555102,cg17609330,cg17611880,cg17623882,cg17624339,cg17640745,cg17642057,cg17653955,cg17665505,cg17688768,cg17738861,cg17751646,cg17774776,cg17839166,cg17839226,cg17843510,cg17846098,cg17847044,cg17867848,cg17939935,cg18019280,cg18060965,cg18104539,cg18117039,cg18120489,cg18120825,cg18174702,cg18183774,cg18219997,cg18233390,cg18243412,cg18259396,cg18312398,cg18366541,cg18375707,cg18375839,cg18377133,cg18399056,cg18401298,cg18421367,cg18473234,cg18485839,cg18490567,cg18496383,cg18512352,cg18548199,cg18603577,cg18605382,cg18607580,cg18637935,cg18653534,cg18684993,cg18706184,cg18716014,cg18761958,cg18763639,cg18778727,cg18796879,cg18806980,cg18815117,cg18851133,cg18860399,cg18865814,cg18868922,cg18875607,cg18885540,cg18891815,cg18918891,cg18945744,cg18969117,cg19028711,cg19040077,cg19046580,cg19060557,cg19078123,cg19101566,cg19167900,cg19174603,cg19226230,cg19325477,cg19376278,cg19411699,cg19413042,cg19434904,cg19449943,cg19525546,cg19528760,cg19533443,cg19565299,cg19629630,cg19634964,cg19663498,cg19695521,cg19712573,cg19727803,cg19739542,cg19767048,cg19767857,cg19781696,cg19784622,cg19825589,cg19859756,cg19891167,cg19893409,cg19897017,cg19900235,cg19949948,cg19992453,cg19997662,cg20007063,cg20007702,cg20010264,cg20052632,cg20090883,cg20124963,cg20151452,cg20157874,cg20211831,cg20230440,cg20239369,cg20260109,cg20319457,cg20343822,cg20348533,cg20416874,cg20434272,cg20435097,cg20516364,cg20526548,cg20544437,cg20559816,cg20589982,cg20590252,cg20607169,cg20627572,cg20627754,cg20645010,cg20673407,cg20691720,cg20695627,cg20700740,cg20711926,cg20735954,cg20756026,cg20761395,cg20795118,cg20803587,cg20824970,cg20853376,cg20870064,cg20880067,cg20889930,cg20948151,cg20983954,cg20988587,cg20990011,cg21050282,cg21062364,cg21091611,cg21106988,cg21108826,cg21138237,cg21138405,cg21165793,cg21175246,cg21209552,cg21252280,cg21265528,cg21275292,cg21304156,cg21497246,cg21523688,cg21555445,cg21565972,cg21579666,cg21598294,cg21616243,cg21661680,cg21665557,cg21668625,cg21690505,cg21699342,cg21720802,cg21723029,cg21737020,cg21754201,cg21767434,cg21782813,cg21795384,cg21804045,cg21806708,cg21890199,cg21930061,cg21978135,cg22006593,cg22116961,cg22127309,cg22170801,cg22190299,cg22195884,cg22202345,cg22215106,cg22227910,cg22229551,cg22278595,cg22309167,cg22334548,cg22336359,cg22340370,cg22420623,cg22424056,cg22631775,cg22643110,cg22648425,cg22667358,cg22675598,cg22785556,cg22789388,cg22795307,cg22799638,cg22802439,cg22808839,cg22814480,cg22875243,cg22887845,cg22906955,cg22945620,cg22952011,cg22978763,cg22989813,cg22991152,cg22994555,cg23046154,cg23048656,cg23062598,cg23132872,cg23160569,cg23173586,cg23192553,cg23214249,cg23230773,cg23244877,cg23249839,cg23271998,cg23307143,cg23355731,cg23369364,cg23387288,cg23409007,cg23429235,cg23440142,cg23450586,cg23459411,cg23485473,cg23496687,cg23506391,cg23506940,cg23522485,cg23530333,cg23567627,cg23569067,cg23574427,cg23600500,cg23608075,cg23614816,cg23621222,cg23625390,cg23652363,cg23668581,cg23715913,cg23718147,cg23718633,cg23746239,cg23760594,cg23771949,cg23777943,cg23779514,cg23780021,cg23792848,cg23916352,cg23961982,cg23973274,cg23974739,cg23992051,cg23993005,cg24062389,cg24068032,cg24089684,cg24122364,cg24160574,cg24165102,cg24218626,cg24249173,cg24256068,cg24260931,cg24294539,cg24302354,cg24312580,cg24330955,cg24354101,cg24367125,cg24425628,cg24477401,cg24574546,cg24578937,cg24581311,cg24588859,cg24589936,cg24604552,cg24610790,cg24646951,cg24656388,cg24671288,cg24706564,cg24738849,cg24743662,cg24760567,cg24760696,cg24768821,cg24786174,cg24826020,cg24835959,cg24848870,cg24866407,cg24875988,cg24883009,cg24939380,cg24949115,cg24969601,cg24984350,cg24998002,cg25005923,cg25011763,cg25054294,cg25072359,cg25073967,cg25098418,cg25098793,cg25132957,cg25199372,cg25201537,cg25222129,cg25344376,cg25394960,cg25402137,cg25438788,cg25500001,cg25509621,cg25528199,cg25559122,cg25570222,cg25605277,cg25673636,cg25691326,cg25697314,cg25702480,cg25730555,cg25733957,cg25735823,cg25746394,cg25763538,cg25793399,cg25806255,cg25821040,cg25828385,cg25830869,cg25842050,cg25854298,cg25935754,cg25939020,cg25943243,cg25966812,cg25972069,cg26014689,cg26044108,cg26045740,cg26080737,cg26096415,cg26105649,cg26158206,cg26165212,cg26183482,cg26203136,cg26277064,cg26295559,cg26302760,cg26311454,cg26332985,cg26336701,cg26363039,cg26381678,cg26399995,cg26417244,cg26433444,cg26457899,cg26467422,cg26468248,cg26475774,cg26539522,cg26544932,cg26556624,cg26592283,cg26594514,cg26611278,cg26613073,cg26618699,cg26641935,cg26655697,cg26656658,cg26681889,cg26707686,cg26708920,cg26795035,cg26809488,cg26817641,cg26850624,cg26867630,cg26871735,cg26890708,cg26909924,cg26923035,cg26938255,cg26945880,cg26950739,cg26972832,cg26993610,cg26999053,cg27008438,cg27017357,cg27035411,cg27038139,cg27042782,cg27079194,cg27092297,cg27130406,cg27130493,cg27142162,cg27147322,cg27155168,cg27160141,cg27161779,cg27188994,cg27209610,cg27210354,cg27224372,cg27250486,cg27251463,cg27297190,cg27326882,cg27334542,cg27340564,cg27354028,cg27366882,cg27367696,cg27398070,cg27407667,cg27439795,cg27445134,cg27460135,cg27466466,cg27491264,cg27496116,cg27539806,cg27540883,cg27543741,cg27544384,cg27570637,cg27585074,cg27585641,cg27612889,cg27617335,cg27629453,cg27631724,cg27641394	E103	6.41e-05
-0.496	0.731	E103 Rectal Smooth Muscle	Smooth Muscle	EnhG	erc2-chromatin15state-all-files/E103_6_EnhG.bed	cg00242965,cg01520105,cg01636873,cg01736264,cg01841306,cg02652369,cg03216580,cg04702314,cg05378572,cg06641503,cg07161953,cg07939845,cg08212070,cg08808795,cg09208162,cg10442549,cg10447690,cg11181330,cg14001239,cg14009473,cg14076183,cg14222615,cg16285946,cg16549809,cg16671652,cg18618815,cg19459978,cg19494761,cg21299882,cg21656251,cg22489759,cg22911054,cg24626310,cg25738319,cg26097391	E103	1
6.397	2.21e-13	E103 Rectal Smooth Muscle	Smooth Muscle	Enh	erc2-chromatin15state-all-files/E103_7_Enh.bed	cg00006713,cg00021892,cg00141366,cg00174508,cg00206463,cg00232092,cg00240880,cg00264384,cg00310728,cg00314194,cg00358161,cg00440671,cg00460463,cg00512563,cg00532936,cg00562132,cg00591994,cg00611674,cg00623119,cg00635294,cg00657389,cg00722225,cg00766382,cg00782443,cg00792751,cg00809267,cg00947581,cg01003245,cg01013009,cg01030404,cg01062113,cg01072015,cg01121063,cg01264639,cg01268286,cg01284858,cg01294757,cg01314165,cg01358620,cg01403005,cg01464515,cg01485708,cg01571842,cg01616225,cg01620701,cg01707594,cg01733572,cg01933774,cg01934777,cg01984445,cg02077265,cg02097152,cg02128979,cg02129597,cg02154914,cg02198658,cg02229757,cg02259246,cg02259649,cg02285386,cg02289752,cg02321620,cg02372905,cg02384792,cg02410801,cg02412616,cg02657611,cg02736560,cg02742809,cg02767663,cg02804067,cg02874061,cg02903756,cg02910979,cg02920851,cg02998240,cg03037856,cg03050188,cg03085949,cg03199678,cg03214385,cg03218584,cg03224396,cg03295710,cg03316149,cg03316750,cg03329597,cg03432241,cg03453179,cg03547924,cg03552929,cg03572680,cg03595348,cg03596910,cg03647861,cg03655237,cg03657973,cg03676578,cg03680338,cg03694391,cg03711207,cg03756705,cg03794213,cg03813377,cg03824275,cg03837680,cg03862943,cg03879320,cg03980250,cg03984055,cg04022888,cg04031016,cg04055096,cg04132891,cg04194678,cg04217577,cg04226366,cg04252942,cg04274356,cg04282141,cg04307107,cg04312130,cg04424002,cg04471192,cg04477510,cg04496895,cg04547393,cg04566534,cg04618327,cg04657146,cg04662369,cg04691233,cg04698475,cg04731861,cg04784535,cg04804726,cg04818594,cg04820491,cg04828926,cg04896851,cg04922576,cg04951086,cg05027052,cg05031931,cg05036103,cg05080940,cg05089197,cg05135175,cg05147273,cg05161682,cg05177932,cg05184032,cg05224206,cg05251573,cg05309399,cg05330000,cg05376542,cg05416345,cg05419581,cg05424606,cg05444541,cg05445490,cg05468953,cg05488681,cg05500930,cg05559279,cg05582046,cg05644947,cg05650511,cg05651185,cg05676463,cg05694292,cg05737778,cg05799317,cg05804299,cg05854892,cg05864683,cg05865280,cg05873137,cg05902108,cg05921913,cg06016189,cg06016645,cg06048522,cg06073814,cg06081988,cg06085518,cg06087623,cg06098342,cg06164804,cg06204938,cg06224893,cg06245352,cg06306791,cg06341590,cg06361114,cg06378129,cg06386426,cg06425615,cg06501964,cg06542282,cg06561607,cg06577139,cg06600936,cg06601836,cg06633413,cg06645081,cg06686712,cg06686725,cg06692744,cg06729434,cg06761530,cg06905679,cg06909274,cg06937882,cg06982849,cg06993952,cg07003097,cg07018435,cg07029024,cg07042489,cg07084709,cg07143303,cg07291065,cg07369270,cg07393169,cg07394127,cg07443710,cg07468101,cg07519654,cg07545846,cg07547054,cg07555724,cg07627002,cg07629519,cg07740669,cg07747785,cg07774551,cg07799239,cg07847452,cg07889827,cg07910479,cg07933720,cg07950857,cg08057190,cg08111922,cg08139264,cg08148697,cg08176083,cg08246428,cg08276054,cg08314984,cg08319489,cg08338368,cg08438870,cg08462941,cg08477332,cg08511297,cg08531940,cg08551400,cg08634588,cg08635449,cg08710349,cg08731516,cg08799032,cg08927844,cg08944029,cg08955448,cg08975641,cg08979494,cg09017864,cg09069072,cg09075522,cg09076010,cg09078960,cg09110006,cg09123533,cg09129590,cg09132725,cg09148268,cg09152259,cg09223871,cg09306362,cg09322534,cg09489639,cg09519218,cg09530468,cg09592903,cg09856107,cg09911534,cg10001715,cg10045840,cg10088187,cg10127375,cg10127554,cg10216848,cg10217749,cg10234477,cg10304534,cg10318641,cg10327440,cg10330473,cg10377188,cg10400081,cg10427430,cg10512769,cg10549753,cg10560272,cg10599446,cg10611692,cg10696282,cg10710218,cg10766210,cg10778915,cg10791984,cg10833325,cg10843707,cg10888348,cg10921709,cg10931237,cg11011654,cg11015767,cg11018547,cg11097954,cg11108320,cg11109077,cg11138643,cg11191385,cg11254439,cg11336768,cg11436113,cg11458409,cg11641809,cg11676719,cg11679609,cg11701819,cg11714103,cg11805489,cg11813497,cg12147346,cg12241552,cg12368916,cg12409515,cg12430027,cg12507643,cg12548730,cg12582695,cg12640565,cg12662640,cg12665356,cg12791520,cg12793116,cg12832956,cg12843227,cg12857541,cg12938224,cg13000709,cg13036223,cg13073564,cg13086005,cg13117173,cg13123165,cg13174688,cg13195254,cg13234882,cg13279811,cg13333846,cg13355542,cg13378083,cg13378649,cg13385530,cg13419774,cg13426642,cg13483914,cg13572037,cg13573388,cg13592792,cg13597605,cg13626825,cg13644071,cg13684632,cg13704772,cg13739312,cg13770235,cg13862557,cg13883027,cg13916716,cg13920856,cg14184189,cg14186846,cg14259082,cg14288399,cg14301048,cg14308648,cg14375111,cg14398247,cg14451711,cg14460198,cg14508705,cg14541307,cg14544720,cg14582100,cg14588463,cg14785368,cg14807428,cg14814621,cg14823940,cg14835473,cg14919044,cg14920026,cg14940396,cg14965639,cg14987112,cg15027266,cg15043341,cg15045153,cg15084902,cg15146122,cg15154427,cg15186143,cg15231004,cg15268471,cg15317982,cg15323541,cg15348902,cg15352109,cg15353176,cg15427127,cg15431735,cg15451537,cg15526747,cg15550330,cg15696309,cg15740811,cg15754630,cg15818696,cg15837623,cg15974827,cg16043523,cg16136290,cg16187635,cg16215705,cg16220770,cg16223899,cg16231906,cg16233136,cg16250731,cg16301894,cg16347969,cg16359360,cg16544318,cg16604233,cg16619994,cg16627836,cg16673149,cg16677845,cg16718606,cg16726577,cg17030437,cg17059388,cg17071301,cg17111166,cg17119170,cg17146274,cg17207485,cg17231980,cg17245099,cg17245865,cg17297354,cg17317834,cg17334536,cg17372245,cg17395555,cg17401724,cg17413035,cg17427732,cg17430681,cg17519011,cg17519280,cg17574877,cg17693183,cg17718095,cg17797106,cg17874109,cg17879101,cg17965945,cg17970341,cg18003427,cg18082583,cg18340013,cg18344365,cg18427091,cg18535167,cg18592195,cg18594054,cg18657988,cg18674871,cg18707723,cg18861547,cg18911972,cg18951332,cg18953546,cg19016296,cg19016694,cg19027850,cg19028706,cg19046695,cg19071246,cg19087171,cg19098606,cg19273378,cg19284277,cg19415736,cg19509663,cg19522960,cg19608286,cg19623359,cg19634315,cg19836471,cg19856934,cg19884492,cg19894312,cg20020161,cg20048045,cg20169015,cg20250015,cg20319791,cg20442982,cg20559405,cg20635144,cg20663203,cg20748132,cg20847228,cg20929387,cg21120800,cg21372451,cg21442419,cg21449597,cg21790991,cg21932657,cg22091621,cg22211198,cg22254606,cg22276401,cg22323942,cg22429911,cg22438380,cg22670675,cg22676075,cg22687902,cg22716605,cg22749365,cg22931642,cg22933582,cg22990218,cg23072099,cg23088921,cg23112360,cg23172293,cg23261809,cg23315892,cg23412639,cg23418467,cg23434126,cg23523548,cg23542880,cg23590709,cg23678954,cg23829395,cg23832814,cg23881458,cg23884217,cg23937771,cg23961843,cg23974615,cg23978723,cg23978866,cg24162251,cg24230185,cg24250820,cg24268161,cg24303303,cg24341515,cg24372455,cg24383033,cg24462980,cg24607653,cg24609819,cg24649046,cg24691891,cg24796450,cg24807198,cg24811805,cg24839871,cg24928023,cg25066655,cg25071886,cg25139410,cg25198111,cg25259712,cg25421660,cg25534756,cg25542067,cg25560215,cg25654926,cg25790298,cg25799589,cg25955126,cg25967886,cg25969472,cg25980539,cg26090406,cg26137350,cg26142999,cg26212420,cg26319038,cg26361533,cg26384385,cg26454172,cg26515213,cg26607553,cg26615853,cg26658816,cg26724975,cg26815032,cg26937943,cg26987584,cg27044881,cg27113868,cg27160886,cg27269828,cg27290494,cg27291055,cg27347036,cg27396192,cg27419914,cg27535885,cg27543334,cg27555617,cg27578501,cg27587439,cg27607040,cg27652869,ch.1.3056292F	E103	2.46e-11
-2.102	0.991	E103 Rectal Smooth Muscle	Smooth Muscle	ZNF-Rpts	erc2-chromatin15state-all-files/E103_8_ZNF-Rpts.bed	cg01464707,cg02334098,cg04700648,cg10252114,cg10619733,cg20012315,cg26923109	E103	1
-2.933	1	E103 Rectal Smooth Muscle	Smooth Muscle	Het	erc2-chromatin15state-all-files/E103_9_Het.bed	cg00383796,cg00722041,cg01145910,cg02265619,cg02391549,cg03267220,cg04108406,cg05579559,cg08521840,cg08584144,cg09858951,cg12934281,cg13524341,cg14055312,cg15083207,cg17667195,cg18406554,cg19034995,cg19848529,cg21315874,cg23358479,cg23553368,cg25318976,cg25718735,cg26102195	E103	1
-4.729	1	E103 Rectal Smooth Muscle	Smooth Muscle	TssBiv	erc2-chromatin15state-all-files/E103_10_TssBiv.bed	cg00655913,cg00705808,cg01364137,cg01438403,cg02251859,cg02785814,cg02946294,cg03150042,cg03316864,cg03384979,cg03764357,cg03778669,cg03902505,cg04303330,cg04390734,cg05099708,cg05505459,cg05928362,cg06221963,cg06246224,cg06706876,cg06768010,cg06967469,cg06983508,cg07102210,cg07837209,cg08017756,cg08058156,cg08292120,cg09495418,cg09586924,cg09886946,cg10105414,cg10780632,cg11178920,cg11291437,cg11731221,cg12384236,cg13922901,cg13932362,cg14062261,cg14146740,cg15146515,cg16542170,cg17716664,cg17718377,cg17944189,cg18450905,cg18735402,cg19687959,cg20095266,cg20188733,cg21215336,cg21676740,cg21770784,cg23110005,cg23412777,cg23512531,cg23642061,cg25797454,cg26504305,cg26690915,cg27373749	E103	1
-3.165	1	E103 Rectal Smooth Muscle	Smooth Muscle	BivFlnk	erc2-chromatin15state-all-files/E103_11_BivFlnk.bed	cg00258809,cg00509207,cg05159804,cg07892785,cg12261451,cg20954179,cg22462835,cg22579624	E103	1
-1.8	0.981	E103 Rectal Smooth Muscle	Smooth Muscle	EnhBiv	erc2-chromatin15state-all-files/E103_12_EnhBiv.bed	cg00237512,cg02645295,cg05958252,cg07112210,cg08736216,cg25536137	E103	1
-5.496	1	E103 Rectal Smooth Muscle	Smooth Muscle	ReprPC	erc2-chromatin15state-all-files/E103_13_ReprPC.bed	cg00057722,cg00189850,cg00466402,cg00582671,cg00700412,cg00811358,cg00832546,cg00870514,cg01147810,cg01345055,cg01353073,cg02188185,cg02344895,cg02398106,cg02870189,cg02991924,cg03218323,cg03265642,cg03588998,cg03688324,cg03693486,cg03738669,cg03791150,cg04087271,cg04213746,cg04450003,cg04517722,cg04931184,cg05185634,cg05310240,cg05393297,cg05448404,cg05496603,cg05777052,cg05992628,cg06936155,cg07083761,cg07434284,cg07635017,cg08564038,cg09376154,cg09490371,cg09775263,cg10192340,cg10828370,cg10973146,cg11565512,cg11937033,cg12310130,cg12612445,cg12656740,cg12700145,cg12801329,cg12804766,cg13000497,cg13031611,cg13149736,cg13459349,cg13473803,cg13926553,cg14248031,cg14784415,cg15112803,cg15315385,cg15451729,cg15472728,cg15755568,cg15989981,cg16004875,cg16008148,cg16498913,cg16945685,cg17731776,cg17744876,cg19845136,cg19978674,cg20209891,cg21016445,cg21036336,cg21139150,cg22506343,cg22903908,cg23606925,cg23765086,cg23812680,cg24085707,cg24206537,cg24271258,cg24470575,cg25090994,cg25120210,cg25151806,cg25382128,cg25531488,cg25540824,cg25665636,cg25731534,cg25742037,cg26153234,cg26397459,cg26472714,cg27665143,ch.1.3947147F	E103	1
-1.121	0.962	E103 Rectal Smooth Muscle	Smooth Muscle	ReprPCWk	erc2-chromatin15state-all-files/E103_14_ReprPCWk.bed	cg00017578,cg00051200,cg00080423,cg00081175,cg00083937,cg00093057,cg00114966,cg00122854,cg00139242,cg00168783,cg00169019,cg00169354,cg00171154,cg00291837,cg00298025,cg00301762,cg00310588,cg00332067,cg00336867,cg00372928,cg00386141,cg00413030,cg00416386,cg00422578,cg00453602,cg00456672,cg00505606,cg00509485,cg00550955,cg00552271,cg00600128,cg00617568,cg00618323,cg00702593,cg00732378,cg00744739,cg00744898,cg00792420,cg00792688,cg00796973,cg00834067,cg00836200,cg00862123,cg00908271,cg00909806,cg00949386,cg00976128,cg00985040,cg01097406,cg01128127,cg01156747,cg01193555,cg01220592,cg01309395,cg01317388,cg01340971,cg01362149,cg01379092,cg01414857,cg01465323,cg01467481,cg01497892,cg01502373,cg01517654,cg01555000,cg01573556,cg01624560,cg01704651,cg01726073,cg01736680,cg01741372,cg01966760,cg01986263,cg02048377,cg02088237,cg02122367,cg02143350,cg02187712,cg02239677,cg02293935,cg02311588,cg02393380,cg02411443,cg02432467,cg02439077,cg02478762,cg02518394,cg02520707,cg02527881,cg02552307,cg02556313,cg02562448,cg02604346,cg02628002,cg02632109,cg02635677,cg02637086,cg02675527,cg02694170,cg02718078,cg02721983,cg02733842,cg02820040,cg02831037,cg02834447,cg02845569,cg02853801,cg02858288,cg02888701,cg02893585,cg02917128,cg02941286,cg02968407,cg02975889,cg02992311,cg03088913,cg03089717,cg03096107,cg03162092,cg03168508,cg03190578,cg03208942,cg03328201,cg03338325,cg03365937,cg03392041,cg03396939,cg03431571,cg03437883,cg03472880,cg03538236,cg03595533,cg03596178,cg03620565,cg03648457,cg03680873,cg03812309,cg03881738,cg03913223,cg03935731,cg03974188,cg03975200,cg04060051,cg04072301,cg04096305,cg04141308,cg04142929,cg04195343,cg04223842,cg04245305,cg04266202,cg04296842,cg04316941,cg04321303,cg04361749,cg04385220,cg04401763,cg04428374,cg04498082,cg04565261,cg04567334,cg04648402,cg04724937,cg04742143,cg04753836,cg04790169,cg04813711,cg04858960,cg04877737,cg04899361,cg04902443,cg04904030,cg04938738,cg04942655,cg04948744,cg04988978,cg05023826,cg05025605,cg05038676,cg05053343,cg05057452,cg05083469,cg05143880,cg05187193,cg05241575,cg05246900,cg05275075,cg05276373,cg05294016,cg05296991,cg05323448,cg05325313,cg05326358,cg05355301,cg05358575,cg05370838,cg05411679,cg05449190,cg05452084,cg05486907,cg05489065,cg05506959,cg05589046,cg05682333,cg05714155,cg05724257,cg05790038,cg05796863,cg05840412,cg05868942,cg05871802,cg05986041,cg06038358,cg06048309,cg06130787,cg06148154,cg06191042,cg06193597,cg06211243,cg06302806,cg06318270,cg06334697,cg06373584,cg06393589,cg06407657,cg06467600,cg06470727,cg06498302,cg06507260,cg06521149,cg06543101,cg06545409,cg06625640,cg06665776,cg06669700,cg06730250,cg06737308,cg06789856,cg06807043,cg06825512,cg06851354,cg06914581,cg06935794,cg06963182,cg06976285,cg07015354,cg07017615,cg07065735,cg07111415,cg07136909,cg07236652,cg07253692,cg07296473,cg07322925,cg07352054,cg07364631,cg07439657,cg07442244,cg07462577,cg07466807,cg07480446,cg07501125,cg07506533,cg07506560,cg07508332,cg07517476,cg07518355,cg07543400,cg07581883,cg07587117,cg07595943,cg07599881,cg07600925,cg07603357,cg07675998,cg07728036,cg07733920,cg07770360,cg07799223,cg07804857,cg07809909,cg07812904,cg07836921,cg07917878,cg08010546,cg08054032,cg08062233,cg08097548,cg08130307,cg08139206,cg08159502,cg08164795,cg08173434,cg08188268,cg08196608,cg08200582,cg08217452,cg08227081,cg08229127,cg08242665,cg08255017,cg08259012,cg08363074,cg08454687,cg08461752,cg08495020,cg08512188,cg08524109,cg08594816,cg08630212,cg08723318,cg08729402,cg08761308,cg08762424,cg08778580,cg08794696,cg08801586,cg08804725,cg08858540,cg08911638,cg08989290,cg08996805,cg09008179,cg09009770,cg09076077,cg09159392,cg09180702,cg09263875,cg09279389,cg09322349,cg09381666,cg09395599,cg09449562,cg09517540,cg09575542,cg09618407,cg09644332,cg09808012,cg09826288,cg09836616,cg09959931,cg10002807,cg10006969,cg10019083,cg10027352,cg10081086,cg10091775,cg10092770,cg10136216,cg10144569,cg10146727,cg10165859,cg10185984,cg10206774,cg10278454,cg10292154,cg10312679,cg10364923,cg10435654,cg10528700,cg10533992,cg10545740,cg10585226,cg10612096,cg10759809,cg10760040,cg10783492,cg10801143,cg10824492,cg10906962,cg10980102,cg11022501,cg11046034,cg11051139,cg11078875,cg11223738,cg11239511,cg11300174,cg11303519,cg11308394,cg11346718,cg11347165,cg11365548,cg11375692,cg11487289,cg11532614,cg11578034,cg11630367,cg11643099,cg11695684,cg11699065,cg11715966,cg11742595,cg11770816,cg11820913,cg11822964,cg11886879,cg11942930,cg11998231,cg12035532,cg12040750,cg12101479,cg12145624,cg12149471,cg12166683,cg12289137,cg12343639,cg12399411,cg12402129,cg12428727,cg12597660,cg12615879,cg12649232,cg12674840,cg12684767,cg12708331,cg12745174,cg12799396,cg12843240,cg12854167,cg12907818,cg12919720,cg13007210,cg13013982,cg13044052,cg13060500,cg13126982,cg13130588,cg13148650,cg13162088,cg13198297,cg13207180,cg13251973,cg13278052,cg13303928,cg13346940,cg13416983,cg13430063,cg13461247,cg13538592,cg13653668,cg13756824,cg13758221,cg13830755,cg13852943,cg13870426,cg13888509,cg13893074,cg13976154,cg14095048,cg14104249,cg14107084,cg14118062,cg14212967,cg14231073,cg14234990,cg14245662,cg14254433,cg14334587,cg14357906,cg14387505,cg14413354,cg14420169,cg14462369,cg14547801,cg14634687,cg14665812,cg14693375,cg14712100,cg14755066,cg14819436,cg14894114,cg14927357,cg14950747,cg15001547,cg15090469,cg15121445,cg15179472,cg15189197,cg15201466,cg15231374,cg15235893,cg15246989,cg15256369,cg15367378,cg15400703,cg15465615,cg15550265,cg15605314,cg15685223,cg15779321,cg15785640,cg15844800,cg15855040,cg15856489,cg15862119,cg15920124,cg15975750,cg15997315,cg16050799,cg16102283,cg16117710,cg16152139,cg16395102,cg16420340,cg16496269,cg16502826,cg16596106,cg16680237,cg16719409,cg16752125,cg16761754,cg16831933,cg16836719,cg16848154,cg16862695,cg16891431,cg17016894,cg17055322,cg17057439,cg17064926,cg17069183,cg17089917,cg17152214,cg17246694,cg17252538,cg17289084,cg17309322,cg17338544,cg17415111,cg17416565,cg17450004,cg17509039,cg17516463,cg17602168,cg17629820,cg17690034,cg17713488,cg17731620,cg17801864,cg17938476,cg17972162,cg17987982,cg17999327,cg18028222,cg18089426,cg18155210,cg18161711,cg18163452,cg18165503,cg18202440,cg18440523,cg18498871,cg18574298,cg18634709,cg18662080,cg18753572,cg18756277,cg18765799,cg18776616,cg18792041,cg18897401,cg18925601,cg18989937,cg19005640,cg19099545,cg19115882,cg19138139,cg19205266,cg19245151,cg19255465,cg19261050,cg19300195,cg19323958,cg19359656,cg19391854,cg19395706,cg19411094,cg19502355,cg19547124,cg19707326,cg19743168,cg19743197,cg19744540,cg19788186,cg19873297,cg19875498,cg19907443,cg19956155,cg19971102,cg19976997,cg20059914,cg20063450,cg20079753,cg20190922,cg20233764,cg20237773,cg20273704,cg20285470,cg20299496,cg20329620,cg20336915,cg20360009,cg20377095,cg20483781,cg20496928,cg20506807,cg20537511,cg20549261,cg20553004,cg20601028,cg20628663,cg20701996,cg20707670,cg20727124,cg20788478,cg20888094,cg21047473,cg21048688,cg21084890,cg21130236,cg21150573,cg21162828,cg21335556,cg21510841,cg21529591,cg21545535,cg21549530,cg21575706,cg21599081,cg21685180,cg21849812,cg21870499,cg21884568,cg21886960,cg21975337,cg21982573,cg22093306,cg22102332,cg22113540,cg22130216,cg22134718,cg22200774,cg22219089,cg22305209,cg22318155,cg22347696,cg22467321,cg22509027,cg22514112,cg22572071,cg22576682,cg22603562,cg22622328,cg22645574,cg22682161,cg22735105,cg22752492,cg22757362,cg22775138,cg22889425,cg22889768,cg23018548,cg23039636,cg23075366,cg23086890,cg23097261,cg23117727,cg23173402,cg23197405,cg23206873,cg23206907,cg23228178,cg23260525,cg23287679,cg23339363,cg23350747,cg23416000,cg23446046,cg23456109,cg23520428,cg23521468,cg23611220,cg23704085,cg23731184,cg23737927,cg23763873,cg23798789,cg23873996,cg23957609,cg24013909,cg24033444,cg24136671,cg24143510,cg24150716,cg24182508,cg24305906,cg24384713,cg24386456,cg24430754,cg24454932,cg24466277,cg24517042,cg24526136,cg24532083,cg24606065,cg24643057,cg24668570,cg24673385,cg24686644,cg24690094,cg24812136,cg24855818,cg24865315,cg24872692,cg24875288,cg24878594,cg25013568,cg25064860,cg25080176,cg25106071,cg25189903,cg25219661,cg25235344,cg25248445,cg25287371,cg25304136,cg25445047,cg25448404,cg25457927,cg25606969,cg25635251,cg25656098,cg25722880,cg25799291,cg25805675,cg25898963,cg25908778,cg25998278,cg26029667,cg26117369,cg26130581,cg26305042,cg26404880,cg26472938,cg26483574,cg26658509,cg26689666,cg26754664,cg26754761,cg26759740,cg26810230,cg26810690,cg26838949,cg26862554,cg26869723,cg26932889,cg26955290,cg26955980,cg27006541,cg27065554,cg27101034,cg27127927,cg27284194,cg27295011,cg27302051,cg27332136,cg27351239,cg27370229,cg27490568,cg27509213,cg27623937,cg27625401	E103	1
-0.603	0.979	E103 Rectal Smooth Muscle	Smooth Muscle	Quies	erc2-chromatin15state-all-files/E103_15_Quies.bed	cg00011345,cg00011794,cg00047081,cg00048149,cg00049066,cg00050482,cg00052903,cg00057667,cg00060956,cg00078121,cg00081940,cg00087182,cg00088916,cg00105475,cg00108722,cg00114132,cg00114569,cg00128774,cg00135293,cg00137951,cg00139258,cg00146027,cg00146437,cg00155732,cg00166667,cg00169121,cg00196170,cg00204512,cg00215902,cg00216549,cg00230316,cg00230967,cg00235562,cg00243661,cg00245150,cg00255286,cg00256380,cg00263426,cg00277334,cg00294562,cg00303259,cg00303740,cg00303876,cg00311629,cg00318989,cg00324827,cg00327330,cg00329080,cg00332659,cg00335607,cg00339695,cg00355806,cg00372589,cg00375025,cg00380780,cg00401721,cg00419220,cg00419680,cg00423771,cg00425017,cg00429726,cg00438774,cg00440797,cg00441403,cg00458322,cg00469497,cg00478892,cg00483256,cg00485202,cg00491675,cg00492362,cg00498772,cg00499668,cg00512337,cg00512459,cg00515669,cg00517612,cg00545773,cg00545801,cg00567211,cg00567448,cg00583046,cg00591068,cg00597918,cg00599130,cg00601890,cg00606578,cg00623826,cg00625303,cg00634315,cg00643864,cg00650833,cg00653784,cg00655788,cg00687962,cg00688946,cg00690280,cg00690460,cg00691249,cg00695955,cg00711252,cg00721416,cg00722834,cg00742025,cg00744902,cg00745823,cg00775293,cg00787780,cg00791548,cg00793104,cg00838259,cg00838397,cg00840927,cg00848607,cg00850481,cg00854392,cg00858294,cg00861041,cg00862443,cg00864945,cg00885602,cg00885851,cg00892208,cg00901878,cg00912277,cg00915092,cg00925087,cg00929254,cg00934045,cg00939682,cg00948470,cg00952029,cg00962000,cg00966245,cg00966522,cg00969251,cg00970304,cg00971332,cg00983912,cg00989296,cg00999904,cg01003021,cg01004859,cg01006371,cg01018864,cg01026233,cg01032589,cg01044025,cg01044637,cg01057552,cg01069965,cg01091514,cg01094920,cg01096847,cg01100931,cg01102740,cg01108642,cg01114486,cg01119319,cg01135591,cg01142396,cg01144889,cg01147727,cg01153613,cg01159559,cg01165022,cg01181898,cg01187798,cg01198434,cg01203767,cg01217350,cg01221157,cg01223463,cg01240318,cg01246566,cg01248801,cg01256026,cg01256391,cg01256665,cg01286365,cg01289421,cg01300495,cg01307606,cg01315201,cg01315465,cg01316532,cg01317862,cg01324539,cg01325496,cg01325820,cg01330741,cg01331430,cg01333788,cg01338228,cg01359822,cg01362247,cg01362696,cg01367324,cg01369914,cg01372059,cg01378222,cg01378456,cg01384554,cg01397395,cg01412419,cg01422293,cg01427108,cg01427815,cg01429653,cg01433488,cg01440648,cg01446219,cg01471240,cg01476442,cg01479738,cg01493522,cg01496075,cg01502535,cg01515427,cg01517571,cg01519017,cg01520402,cg01527307,cg01527666,cg01532746,cg01534799,cg01536355,cg01540380,cg01554751,cg01559152,cg01567173,cg01577707,cg01588581,cg01599674,cg01612824,cg01613557,cg01640363,cg01647834,cg01663696,cg01668330,cg01693174,cg01694173,cg01699293,cg01701183,cg01703993,cg01713201,cg01726808,cg01731777,cg01732120,cg01732347,cg01739960,cg01742263,cg01754719,cg01757068,cg01781567,cg01785398,cg01795421,cg01796228,cg01801443,cg01804452,cg01807094,cg01814130,cg01835962,cg01852637,cg01859228,cg01886893,cg01890197,cg01893100,cg01893815,cg01898056,cg01899600,cg01905478,cg01925633,cg01928545,cg01934258,cg01934756,cg01940149,cg01946850,cg01969012,cg01984146,cg01992893,cg02000275,cg02005490,cg02009189,cg02009395,cg02011124,cg02021288,cg02021485,cg02028179,cg02031561,cg02034951,cg02039967,cg02044161,cg02046562,cg02059896,cg02067882,cg02068255,cg02068361,cg02068596,cg02074763,cg02086690,cg02090877,cg02097254,cg02098413,cg02102456,cg02102945,cg02112289,cg02119848,cg02121951,cg02122327,cg02141393,cg02147041,cg02150262,cg02171206,cg02182110,cg02188862,cg02193238,cg02217176,cg02218675,cg02234048,cg02239282,cg02240159,cg02248514,cg02255186,cg02255242,cg02255297,cg02255887,cg02257953,cg02274284,cg02274974,cg02276679,cg02280486,cg02283787,cg02284980,cg02287436,cg02301436,cg02311337,cg02320151,cg02324703,cg02330328,cg02334877,cg02345556,cg02346797,cg02363750,cg02372613,cg02379760,cg02383674,cg02385848,cg02389566,cg02402740,cg02403198,cg02421935,cg02450219,cg02458521,cg02458846,cg02461417,cg02462282,cg02471915,cg02474109,cg02477246,cg02477299,cg02482571,cg02484746,cg02494665,cg02499121,cg02499139,cg02518895,cg02519452,cg02521585,cg02529326,cg02531794,cg02536721,cg02538305,cg02540858,cg02541630,cg02550226,cg02552255,cg02555952,cg02559928,cg02567476,cg02567839,cg02571636,cg02576414,cg02581615,cg02582338,cg02582734,cg02586852,cg02589986,cg02622254,cg02622601,cg02622782,cg02631007,cg02633609,cg02635726,cg02641372,cg02652003,cg02652575,cg02656594,cg02659355,cg02677897,cg02683324,cg02692893,cg02697348,cg02702538,cg02731824,cg02737765,cg02738086,cg02759829,cg02763462,cg02774390,cg02787737,cg02801388,cg02805354,cg02814523,cg02815692,cg02815835,cg02827087,cg02838443,cg02848961,cg02849511,cg02850422,cg02866122,cg02880444,cg02898678,cg02898994,cg02927249,cg02936035,cg02937080,cg02951883,cg02956522,cg02956715,cg02970458,cg02976475,cg02983090,cg03012946,cg03015225,cg03024356,cg03028786,cg03030267,cg03033729,cg03042792,cg03043822,cg03045231,cg03069098,cg03075662,cg03076240,cg03077842,cg03080639,cg03089686,cg03094675,cg03095982,cg03126765,cg03129042,cg03146733,cg03147074,cg03148241,cg03156008,cg03163525,cg03177642,cg03184884,cg03187125,cg03196329,cg03197032,cg03197663,cg03222990,cg03225882,cg03240067,cg03240473,cg03249457,cg03258567,cg03286742,cg03294252,cg03300596,cg03316062,cg03324884,cg03328374,cg03336694,cg03342868,cg03344380,cg03344433,cg03347694,cg03358370,cg03361579,cg03362174,cg03364620,cg03368155,cg03369599,cg03370451,cg03372174,cg03395019,cg03396247,cg03400349,cg03421104,cg03426225,cg03438754,cg03444122,cg03444505,cg03450102,cg03453374,cg03460350,cg03465399,cg03468524,cg03475307,cg03488840,cg03492924,cg03501393,cg03512895,cg03526776,cg03533256,cg03537236,cg03538480,cg03562855,cg03567706,cg03575556,cg03583022,cg03583463,cg03589715,cg03594083,cg03594311,cg03594801,cg03611147,cg03622314,cg03628310,cg03630672,cg03634822,cg03643505,cg03651581,cg03660162,cg03665785,cg03681057,cg03682453,cg03688771,cg03699952,cg03729936,cg03730703,cg03738217,cg03738400,cg03748593,cg03749182,cg03752800,cg03753785,cg03761895,cg03775437,cg03780486,cg03780653,cg03781727,cg03792522,cg03796177,cg03802054,cg03803474,cg03803658,cg03812784,cg03822217,cg03822389,cg03826059,cg03833429,cg03833465,cg03847432,cg03850986,cg03853586,cg03872957,cg03874608,cg03880756,cg03882355,cg03895221,cg03895540,cg03899912,cg03902135,cg03917489,cg03917492,cg03959838,cg03961133,cg03963250,cg03965223,cg03970915,cg03983498,cg03993335,cg03999688,cg04021733,cg04025535,cg04036640,cg04041654,cg04046247,cg04058563,cg04063708,cg04063896,cg04071552,cg04073358,cg04085998,cg04087185,cg04101031,cg04101934,cg04110105,cg04111102,cg04121561,cg04128524,cg04131969,cg04148237,cg04182912,cg04182992,cg04204411,cg04217070,cg04226952,cg04228305,cg04236664,cg04246113,cg04260590,cg04277114,cg04287854,cg04300162,cg04307776,cg04335311,cg04350563,cg04352242,cg04360053,cg04366440,cg04372929,cg04381865,cg04386222,cg04392232,cg04399565,cg04406400,cg04416839,cg04424696,cg04426698,cg04429609,cg04434255,cg04435807,cg04448141,cg04461219,cg04462898,cg04487274,cg04498390,cg04507598,cg04522596,cg04530015,cg04541146,cg04542978,cg04547002,cg04551581,cg04556905,cg04560015,cg04564515,cg04564805,cg04576298,cg04578978,cg04583074,cg04597991,cg04599612,cg04600792,cg04604514,cg04607844,cg04617606,cg04617914,cg04626686,cg04635280,cg04638710,cg04640729,cg04645070,cg04665273,cg04673596,cg04681845,cg04682580,cg04700217,cg04703620,cg04708601,cg04712314,cg04714245,cg04722955,cg04727866,cg04729578,cg04736490,cg04746287,cg04746649,cg04749840,cg04756853,cg04759999,cg04764455,cg04766618,cg04773268,cg04776727,cg04784266,cg04786304,cg04806584,cg04807974,cg04812164,cg04820762,cg04822548,cg04841989,cg04864453,cg04877820,cg04895001,cg04901598,cg04902968,cg04921771,cg04926727,cg04926904,cg04932937,cg04936238,cg04944491,cg04954225,cg04955485,cg04957903,cg04959694,cg04973925,cg04977856,cg04982054,cg05007098,cg05013284,cg05014690,cg05022532,cg05026324,cg05035280,cg05040360,cg05044213,cg05047156,cg05047713,cg05048676,cg05048928,cg05053920,cg05082311,cg05084668,cg05105276,cg05123646,cg05126044,cg05129050,cg05131771,cg05132306,cg05135972,cg05136000,cg05149093,cg05160879,cg05164181,cg05164961,cg05165482,cg05168133,cg05170449,cg05177637,cg05183671,cg05194412,cg05197508,cg05206802,cg05207638,cg05210480,cg05215748,cg05222216,cg05233441,cg05236960,cg05245491,cg05254646,cg05255112,cg05256481,cg05261824,cg05263029,cg05272550,cg05276956,cg05283379,cg05284064,cg05284776,cg05288346,cg05298696,cg05308979,cg05310760,cg05328761,cg05352972,cg05355094,cg05358544,cg05361366,cg05374263,cg05381106,cg05381300,cg05385477,cg05401590,cg05415606,cg05418105,cg05424090,cg05450034,cg05450563,cg05465134,cg05470908,cg05471323,cg05474353,cg05476318,cg05478392,cg05487787,cg05487895,cg05492290,cg05493549,cg05500400,cg05504820,cg05511755,cg05519516,cg05531421,cg05533447,cg05535202,cg05547038,cg05549638,cg05552569,cg05573473,cg05606878,cg05616250,cg05617050,cg05620169,cg05624017,cg05639678,cg05641722,cg05643776,cg05644662,cg05647013,cg05650161,cg05670219,cg05683857,cg05686467,cg05701388,cg05714111,cg05715076,cg05716544,cg05721444,cg05750031,cg05756136,cg05760192,cg05762432,cg05778324,cg05790077,cg05814654,cg05816879,cg05818605,cg05831441,cg05840137,cg05846633,cg05851043,cg05855065,cg05873532,cg05878887,cg05903274,cg05918057,cg05926435,cg05930586,cg05931995,cg05934796,cg05934824,cg05937896,cg05945274,cg05947481,cg05952475,cg05953364,cg05962382,cg05962755,cg05970438,cg05970577,cg05971934,cg05981379,cg05986288,cg05989248,cg05992904,cg06017143,cg06028605,cg06045463,cg06049597,cg06067393,cg06089008,cg06090684,cg06101324,cg06108549,cg06112816,cg06119389,cg06121262,cg06138931,cg06139006,cg06142324,cg06144718,cg06159181,cg06162644,cg06166970,cg06167037,cg06169135,cg06182722,cg06192961,cg06193043,cg06197517,cg06202614,cg06206426,cg06207961,cg06209491,cg06216090,cg06231724,cg06232075,cg06254768,cg06263939,cg06265050,cg06268137,cg06289320,cg06300469,cg06312816,cg06318013,cg06318676,cg06335515,cg06340812,cg06347896,cg06349264,cg06353655,cg06357945,cg06375328,cg06378617,cg06385383,cg06390459,cg06404080,cg06409423,cg06411838,cg06415712,cg06419239,cg06431347,cg06437446,cg06442372,cg06450820,cg06451649,cg06467775,cg06479520,cg06481993,cg06489993,cg06505273,cg06507324,cg06524124,cg06529643,cg06532338,cg06562172,cg06563713,cg06581830,cg06581938,cg06586602,cg06587443,cg06597413,cg06598544,cg06618686,cg06619939,cg06629120,cg06632402,cg06634504,cg06634845,cg06639544,cg06641522,cg06643318,cg06645674,cg06650235,cg06677367,cg06681532,cg06700905,cg06713796,cg06717522,cg06721486,cg06728013,cg06734380,cg06740209,cg06744044,cg06747288,cg06755062,cg06770995,cg06787622,cg06789686,cg06790244,cg06793325,cg06793461,cg06797478,cg06809965,cg06811361,cg06823220,cg06825886,cg06845718,cg06849501,cg06852298,cg06864431,cg06883875,cg06884304,cg06885757,cg06895218,cg06895831,cg06897724,cg06899274,cg06917015,cg06917867,cg06918359,cg06923291,cg06926377,cg06931898,cg06945627,cg06948242,cg06949439,cg06957181,cg06959052,cg06962678,cg06965198,cg06966240,cg06970082,cg06972903,cg06981712,cg06981781,cg06986596,cg06995699,cg06998687,cg07002226,cg07005131,cg07008989,cg07015368,cg07024984,cg07027502,cg07046120,cg07091607,cg07095347,cg07102368,cg07105421,cg07115032,cg07131374,cg07131413,cg07136029,cg07150038,cg07158505,cg07173760,cg07179663,cg07180422,cg07183361,cg07195621,cg07199758,cg07219303,cg07225458,cg07228443,cg07235057,cg07240190,cg07245558,cg07249765,cg07255004,cg07268726,cg07278844,cg07281419,cg07291417,cg07309527,cg07314298,cg07318145,cg07318830,cg07326602,cg07326720,cg07346904,cg07348845,cg07369274,cg07377017,cg07387310,cg07389463,cg07404221,cg07404979,cg07425571,cg07429087,cg07439611,cg07451762,cg07472354,cg07479906,cg07499259,cg07504442,cg07507114,cg07509979,cg07523470,cg07529716,cg07531873,cg07533345,cg07536708,cg07556569,cg07570630,cg07572930,cg07583744,cg07585417,cg07588731,cg07591866,cg07593434,cg07604426,cg07605799,cg07622687,cg07632141,cg07633666,cg07654263,cg07657307,cg07684457,cg07685102,cg07718431,cg07719786,cg07722359,cg07723599,cg07732331,cg07737764,cg07739340,cg07750604,cg07766946,cg07774612,cg07776590,cg07796016,cg07797709,cg07803582,cg07806394,cg07806607,cg07810282,cg07814076,cg07820548,cg07835953,cg07850274,cg07850323,cg07853397,cg07856568,cg07872987,cg07874757,cg07882345,cg07891854,cg07902911,cg07908091,cg07908924,cg07923656,cg07930825,cg07934434,cg07936368,cg07937514,cg07937776,cg07943106,cg07946921,cg07959747,cg07962162,cg07964975,cg07967246,cg07971596,cg07976263,cg07984904,cg07991139,cg07998124,cg08025562,cg08031982,cg08051679,cg08055289,cg08059358,cg08070419,cg08070646,cg08072771,cg08076025,cg08079935,cg08081727,cg08084946,cg08098264,cg08121140,cg08122121,cg08123158,cg08123321,cg08123411,cg08128133,cg08130323,cg08139543,cg08140459,cg08160623,cg08163163,cg08182597,cg08187425,cg08187501,cg08188060,cg08191530,cg08192033,cg08194716,cg08217354,cg08223699,cg08225087,cg08228808,cg08240496,cg08243827,cg08244750,cg08254831,cg08257579,cg08260052,cg08265915,cg08267789,cg08278466,cg08279665,cg08280829,cg08295671,cg08308162,cg08326749,cg08342332,cg08344080,cg08345189,cg08355045,cg08356028,cg08358487,cg08370147,cg08392911,cg08394080,cg08395187,cg08398567,cg08400210,cg08401189,cg08403821,cg08406722,cg08435386,cg08441523,cg08441822,cg08446987,cg08457029,cg08466401,cg08469419,cg08469646,cg08474604,cg08480294,cg08490751,cg08498262,cg08506585,cg08511308,cg08526264,cg08527847,cg08545136,cg08549889,cg08558259,cg08560544,cg08595268,cg08605882,cg08608053,cg08642843,cg08658634,cg08662732,cg08665416,cg08681864,cg08684991,cg08686008,cg08692541,cg08701064,cg08701935,cg08714092,cg08714901,cg08732879,cg08733291,cg08762628,cg08772089,cg08795602,cg08802243,cg08806802,cg08811958,cg08825200,cg08836988,cg08839907,cg08840765,cg08843265,cg08852879,cg08854232,cg08860612,cg08860954,cg08862394,cg08864156,cg08864894,cg08865760,cg08868647,cg08868697,cg08870473,cg08877521,cg08883487,cg08894532,cg08899203,cg08902139,cg08907507,cg08918950,cg08925307,cg08942051,cg08947151,cg08954948,cg08969263,cg08970156,cg08972273,cg08985259,cg08999896,cg09000155,cg09000779,cg09003199,cg09007894,cg09018609,cg09018853,cg09038553,cg09045610,cg09054695,cg09067459,cg09075484,cg09105041,cg09108795,cg09118371,cg09121994,cg09122588,cg09132058,cg09134993,cg09147119,cg09167414,cg09173681,cg09175620,cg09179589,cg09182221,cg09201586,cg09203789,cg09206194,cg09206224,cg09207114,cg09249486,cg09249803,cg09261182,cg09294095,cg09301177,cg09303423,cg09314803,cg09316848,cg09319634,cg09332604,cg09335044,cg09335634,cg09337911,cg09345355,cg09349723,cg09354533,cg09364205,cg09369493,cg09375873,cg09380927,cg09414187,cg09416529,cg09417725,cg09426957,cg09433566,cg09434983,cg09443992,cg09455154,cg09456493,cg09466698,cg09475608,cg09483595,cg09487078,cg09506761,cg09507567,cg09531659,cg09536176,cg09552240,cg09561430,cg09564118,cg09566735,cg09588186,cg09597543,cg09605846,cg09607782,cg09611501,cg09638070,cg09643539,cg09650134,cg09657337,cg09664220,cg09665331,cg09665332,cg09679558,cg09688882,cg09690918,cg09692653,cg09699896,cg09704496,cg09704660,cg09706368,cg09708559,cg09717217,cg09718996,cg09720322,cg09721580,cg09725939,cg09733528,cg09738418,cg09740935,cg09748014,cg09753280,cg09757238,cg09763790,cg09774931,cg09775258,cg09781414,cg09784340,cg09785550,cg09794343,cg09797092,cg09799186,cg09822442,cg09831549,cg09839592,cg09840721,cg09847541,cg09870385,cg09886864,cg09887367,cg09894503,cg09901532,cg09907658,cg09911184,cg09918751,cg09928693,cg09936400,cg09951392,cg09954392,cg09980403,cg09999657,cg09999673,cg10010176,cg10025846,cg10033192,cg10034588,cg10059540,cg10070864,cg10090906,cg10091780,cg10097882,cg10104542,cg10105917,cg10111716,cg10116178,cg10116443,cg10117361,cg10118595,cg10124132,cg10130088,cg10131810,cg10138206,cg10143454,cg10159915,cg10168055,cg10169327,cg10186901,cg10193804,cg10194039,cg10194759,cg10197866,cg10207850,cg10230591,cg10231192,cg10246903,cg10256372,cg10271547,cg10283182,cg10313337,cg10320856,cg10331829,cg10335018,cg10368873,cg10371050,cg10377240,cg10379176,cg10393190,cg10393508,cg10395519,cg10420426,cg10431340,cg10440696,cg10441124,cg10449608,cg10451844,cg10454864,cg10455196,cg10464577,cg10466124,cg10474158,cg10480135,cg10483660,cg10493506,cg10494063,cg10496614,cg10500277,cg10511110,cg10513866,cg10513931,cg10519465,cg10525372,cg10541466,cg10546447,cg10560245,cg10591042,cg10610477,cg10612451,cg10613814,cg10647739,cg10648222,cg10649910,cg10653746,cg10666926,cg10667154,cg10673490,cg10682199,cg10685856,cg10705523,cg10718267,cg10724255,cg10730786,cg10738791,cg10745413,cg10769442,cg10774331,cg10786767,cg10789787,cg10801134,cg10812522,cg10815152,cg10832096,cg10833838,cg10835128,cg10914899,cg10919053,cg10924444,cg10955092,cg10958369,cg10982049,cg10985371,cg10986236,cg10988251,cg10990510,cg10995895,cg10997110,cg11002709,cg11006028,cg11010607,cg11015497,cg11034326,cg11048134,cg11050792,cg11063371,cg11069269,cg11069461,cg11077424,cg11103342,cg11125805,cg11128457,cg11131117,cg11142875,cg11153375,cg11156528,cg11166303,cg11167508,cg11169344,cg11173636,cg11182724,cg11185950,cg11185992,cg11195884,cg11204680,cg11205433,cg11212594,cg11215612,cg11227087,cg11241579,cg11244641,cg11269103,cg11294488,cg11294950,cg11295001,cg11302988,cg11309498,cg11314411,cg11326036,cg11328541,cg11336987,cg11339907,cg11340498,cg11340524,cg11359454,cg11359520,cg11365082,cg11373237,cg11385162,cg11394361,cg11409467,cg11415491,cg11422359,cg11454095,cg11454957,cg11460465,cg11461244,cg11462967,cg11472631,cg11482879,cg11488381,cg11502419,cg11503711,cg11535255,cg11539498,cg11551048,cg11553153,cg11561282,cg11570083,cg11573604,cg11601663,cg11611505,cg11619879,cg11637084,cg11642909,cg11645329,cg11651022,cg11657817,cg11665156,cg11668419,cg11678739,cg11682661,cg11697953,cg11698131,cg11698354,cg11700221,cg11705311,cg11706815,cg11721950,cg11729779,cg11731606,cg11737251,cg11745271,cg11749617,cg11752635,cg11755914,cg11772799,cg11799977,cg11800390,cg11808658,cg11815145,cg11817804,cg11819201,cg11827190,cg11832395,cg11846598,cg11849780,cg11890939,cg11893121,cg11903197,cg11904912,cg11905488,cg11907977,cg11911166,cg11919626,cg11953668,cg11955249,cg11966998,cg11978051,cg11979295,cg11985321,cg11986756,cg11996652,cg12006334,cg12011299,cg12023331,cg12024160,cg12033692,cg12042923,cg12054178,cg12070911,cg12079282,cg12081030,cg12084908,cg12089028,cg12092351,cg12101380,cg12111679,cg12119625,cg12124647,cg12131866,cg12135887,cg12136325,cg12170845,cg12172153,cg12177087,cg12177758,cg12183467,cg12192113,cg12198977,cg12201850,cg12204117,cg12208777,cg12213910,cg12242579,cg12295892,cg12298832,cg12303769,cg12362478,cg12365402,cg12366978,cg12372610,cg12373597,cg12373951,cg12389669,cg12393668,cg12394010,cg12415318,cg12435644,cg12441672,cg12447911,cg12455797,cg12466592,cg12483005,cg12490959,cg12491643,cg12495829,cg12515659,cg12524488,cg12531667,cg12533496,cg12538313,cg12547847,cg12563847,cg12569668,cg12581547,cg12586176,cg12593204,cg12604154,cg12606891,cg12625731,cg12627712,cg12643970,cg12644059,cg12644659,cg12661610,cg12666435,cg12666530,cg12709329,cg12711710,cg12711722,cg12715330,cg12731993,cg12741441,cg12742820,cg12760995,cg12765567,cg12765632,cg12770644,cg12771741,cg12777182,cg12797990,cg12798194,cg12806681,cg12808797,cg12816141,cg12836510,cg12836582,cg12842902,cg12843627,cg12845451,cg12845756,cg12853426,cg12859507,cg12861782,cg12877278,cg12891678,cg12896318,cg12907477,cg12909619,cg12924548,cg12925685,cg12927716,cg12932008,cg12942337,cg12943082,cg12943837,cg12946859,cg12961889,cg12965553,cg12973823,cg12986236,cg13001838,cg13004605,cg13007824,cg13013143,cg13016924,cg13020663,cg13022077,cg13045193,cg13045504,cg13047720,cg13071569,cg13074526,cg13076785,cg13082318,cg13093934,cg13101390,cg13138043,cg13143770,cg13144432,cg13147785,cg13188795,cg13190429,cg13201942,cg13203480,cg13205244,cg13236475,cg13236934,cg13265882,cg13269174,cg13272445,cg13295911,cg13296839,cg13302309,cg13303037,cg13329789,cg13352708,cg13353330,cg13381207,cg13388416,cg13391479,cg13396570,cg13396607,cg13408957,cg13416895,cg13421331,cg13426198,cg13433891,cg13444842,cg13446874,cg13453228,cg13454937,cg13455416,cg13458301,cg13477627,cg13477969,cg13482714,cg13490235,cg13511885,cg13548452,cg13551953,cg13575071,cg13576669,cg13590011,cg13591910,cg13608647,cg13615632,cg13616972,cg13622788,cg13625021,cg13634034,cg13639937,cg13645221,cg13648527,cg13651302,cg13651328,cg13654135,cg13674437,cg13681385,cg13695286,cg13695726,cg13696807,cg13708436,cg13736090,cg13736647,cg13740757,cg13774959,cg13784456,cg13785068,cg13802666,cg13804738,cg13804848,cg13812937,cg13813247,cg13816228,cg13837822,cg13842274,cg13845211,cg13859682,cg13864263,cg13867052,cg13868109,cg13878360,cg13908232,cg13916298,cg13916421,cg13932125,cg13934223,cg13944161,cg13950578,cg13953446,cg13958625,cg13962170,cg13966137,cg13972423,cg13975894,cg13980930,cg13982090,cg13984289,cg13989290,cg13994823,cg13995140,cg13995621,cg13996401,cg14001486,cg14010105,cg14013597,cg14020803,cg14021192,cg14021904,cg14026238,cg14032261,cg14036704,cg14037076,cg14046302,cg14047370,cg14068721,cg14074710,cg14077716,cg14081264,cg14085262,cg14094101,cg14099090,cg14102494,cg14118616,cg14121381,cg14138827,cg14165858,cg14172482,cg14185860,cg14199978,cg14200209,cg14203017,cg14210988,cg14229175,cg14229348,cg14231880,cg14238998,cg14245118,cg14246207,cg14275156,cg14286320,cg14306366,cg14310225,cg14327698,cg14329111,cg14329285,cg14343414,cg14354529,cg14375478,cg14375747,cg14390305,cg14391016,cg14399134,cg14402530,cg14418922,cg14438187,cg14451846,cg14463771,cg14471723,cg14484069,cg14497143,cg14503247,cg14533401,cg14537297,cg14549751,cg14549973,cg14560022,cg14562523,cg14565764,cg14570166,cg14571491,cg14597930,cg14614689,cg14623316,cg14630856,cg14633084,cg14640588,cg14648161,cg14657561,cg14667799,cg14679346,cg14684166,cg14703454,cg14708893,cg14711818,cg14733372,cg14768087,cg14779090,cg14793586,cg14811014,cg14828019,cg14847917,cg14874256,cg14885077,cg14889167,cg14890608,cg14904688,cg14913979,cg14916494,cg14917135,cg14926638,cg14928673,cg14943884,cg14984461,cg14989316,cg15006828,cg15007469,cg15013410,cg15042778,cg15063310,cg15070536,cg15081653,cg15084122,cg15091052,cg15113785,cg15132183,cg15136687,cg15156584,cg15158366,cg15166718,cg15168497,cg15169595,cg15178807,cg15183446,cg15222534,cg15241708,cg15245051,cg15256053,cg15256783,cg15256973,cg15270350,cg15272654,cg15302177,cg15321696,cg15330654,cg15343849,cg15348288,cg15350361,cg15358923,cg15364721,cg15368872,cg15375321,cg15391151,cg15407257,cg15421532,cg15425465,cg15443223,cg15459871,cg15471073,cg15476229,cg15479262,cg15487877,cg15495949,cg15505276,cg15510984,cg15513349,cg15514307,cg15518113,cg15522716,cg15536864,cg15540842,cg15541798,cg15545247,cg15552845,cg15562116,cg15563420,cg15563591,cg15565057,cg15618908,cg15623143,cg15634717,cg15640580,cg15661120,cg15685385,cg15689036,cg15692113,cg15701714,cg15702905,cg15704872,cg15710130,cg15712510,cg15730234,cg15742060,cg15750836,cg15758700,cg15769835,cg15774710,cg15774773,cg15781784,cg15788059,cg15795186,cg15805567,cg15814747,cg15823649,cg15828035,cg15831998,cg15838553,cg15840159,cg15852320,cg15863052,cg15865892,cg15874698,cg15880738,cg15895121,cg15896717,cg15903571,cg15913984,cg15934613,cg15935860,cg15953550,cg15960490,cg15962507,cg15985703,cg15996623,cg15999636,cg16008351,cg16010913,cg16016366,cg16018488,cg16035152,cg16039142,cg16049439,cg16060189,cg16064932,cg16069940,cg16070298,cg16091142,cg16099031,cg16107273,cg16127496,cg16127514,cg16129703,cg16133310,cg16160244,cg16162590,cg16164607,cg16187261,cg16202059,cg16210378,cg16218715,cg16222530,cg16239717,cg16240755,cg16256615,cg16270291,cg16271173,cg16273303,cg16273497,cg16276456,cg16278800,cg16279954,cg16286467,cg16287880,cg16292181,cg16294280,cg16302916,cg16303742,cg16308270,cg16311366,cg16318994,cg16345972,cg16363250,cg16368670,cg16381947,cg16386036,cg16386110,cg16390964,cg16393899,cg16400154,cg16404259,cg16410186,cg16410943,cg16412573,cg16426182,cg16428086,cg16434156,cg16455187,cg16460462,cg16462006,cg16470279,cg16480258,cg16484401,cg16491492,cg16494260,cg16510070,cg16528125,cg16528738,cg16534399,cg16545438,cg16547749,cg16548154,cg16558695,cg16560420,cg16562679,cg16562712,cg16578485,cg16597425,cg16605227,cg16619008,cg16622471,cg16644485,cg16647257,cg16648971,cg16658535,cg16662370,cg16663209,cg16671801,cg16674267,cg16681516,cg16686316,cg16692277,cg16710346,cg16729555,cg16735386,cg16744238,cg16748776,cg16752482,cg16755494,cg16755863,cg16763301,cg16774615,cg16781264,cg16785409,cg16789867,cg16798686,cg16815743,cg16837310,cg16843037,cg16843162,cg16843841,cg16858587,cg16888559,cg16890091,cg16895370,cg16911214,cg16912692,cg16914149,cg16929157,cg16938179,cg16958467,cg16977147,cg16980318,cg16997265,cg16999125,cg17012439,cg17015864,cg17031739,cg17042326,cg17067590,cg17067942,cg17071566,cg17079561,cg17084751,cg17093914,cg17095910,cg17097757,cg17122758,cg17125698,cg17141831,cg17144790,cg17157234,cg17168836,cg17174189,cg17175521,cg17201563,cg17207600,cg17228456,cg17235415,cg17239008,cg17242981,cg17262868,cg17267171,cg17281724,cg17283279,cg17288892,cg17290000,cg17291251,cg17293468,cg17310977,cg17319307,cg17327848,cg17328631,cg17346650,cg17355685,cg17357614,cg17370927,cg17391194,cg17408087,cg17410895,cg17415117,cg17440408,cg17443007,cg17451484,cg17457703,cg17464069,cg17474786,cg17479245,cg17479898,cg17485210,cg17499490,cg17505776,cg17514199,cg17519949,cg17524698,cg17536071,cg17539402,cg17542650,cg17554309,cg17558840,cg17586107,cg17588491,cg17592940,cg17601546,cg17611614,cg17638507,cg17647565,cg17649445,cg17660211,cg17667773,cg17671383,cg17674366,cg17701567,cg17708080,cg17726105,cg17733482,cg17747518,cg17765088,cg17778439,cg17788013,cg17799982,cg17807001,cg17810431,cg17811589,cg17820326,cg17823430,cg17830569,cg17840997,cg17852026,cg17853089,cg17860090,cg17879133,cg17884856,cg17887794,cg17906322,cg17909433,cg17913938,cg17916960,cg17970043,cg17972361,cg17987483,cg17988372,cg18009322,cg18016304,cg18020491,cg18022707,cg18026416,cg18027781,cg18054230,cg18061611,cg18062025,cg18068443,cg18100045,cg18101225,cg18109665,cg18116554,cg18119492,cg18122103,cg18126320,cg18132909,cg18141722,cg18157012,cg18169661,cg18180276,cg18183701,cg18192491,cg18199992,cg18200150,cg18209808,cg18210619,cg18213661,cg18217832,cg18224419,cg18225955,cg18230093,cg18231025,cg18243471,cg18249108,cg18259342,cg18266414,cg18358965,cg18359017,cg18360873,cg18363911,cg18371729,cg18372467,cg18393994,cg18405544,cg18408081,cg18417061,cg18422575,cg18436774,cg18476689,cg18496131,cg18499899,cg18506297,cg18513919,cg18525301,cg18529726,cg18542804,cg18556129,cg18561199,cg18568001,cg18574969,cg18581355,cg18586625,cg18586914,cg18597677,cg18609044,cg18622418,cg18629013,cg18635278,cg18650994,cg18672030,cg18675899,cg18705301,cg18708598,cg18734320,cg18742464,cg18753646,cg18757619,cg18768179,cg18768515,cg18770264,cg18794597,cg18808259,cg18814616,cg18825964,cg18830919,cg18834050,cg18837922,cg18841952,cg18915170,cg18918418,cg18926594,cg18932008,cg18938313,cg18938459,cg18951125,cg18952546,cg18953068,cg18955493,cg19013339,cg19020602,cg19050351,cg19082004,cg19088553,cg19096327,cg19118072,cg19126025,cg19139589,cg19152770,cg19166043,cg19172017,cg19190016,cg19190762,cg19198924,cg19200197,cg19216378,cg19216788,cg19235098,cg19256589,cg19275309,cg19290139,cg19296262,cg19298821,cg19304003,cg19306681,cg19309256,cg19319725,cg19322602,cg19324313,cg19328797,cg19331793,cg19334336,cg19334801,cg19340837,cg19351627,cg19352370,cg19359550,cg19395089,cg19406481,cg19411729,cg19414418,cg19417526,cg19423996,cg19425807,cg19428905,cg19431696,cg19432846,cg19435526,cg19459178,cg19460792,cg19477706,cg19484995,cg19487450,cg19489172,cg19491776,cg19496479,cg19504528,cg19508464,cg19521242,cg19525705,cg19532402,cg19544767,cg19553932,cg19554569,cg19558933,cg19560798,cg19570618,cg19577074,cg19579005,cg19638860,cg19648711,cg19670723,cg19683973,cg19685528,cg19687457,cg19695151,cg19702880,cg19709608,cg19729930,cg19733747,cg19736660,cg19740012,cg19747002,cg19751693,cg19752233,cg19752611,cg19753435,cg19757346,cg19758317,cg19765378,cg19766460,cg19780571,cg19782880,cg19786983,cg19805943,cg19812198,cg19812677,cg19814174,cg19828846,cg19836589,cg19839049,cg19840509,cg19846457,cg19850024,cg19872188,cg19872222,cg19903156,cg19908114,cg19936812,cg19947112,cg19948019,cg19959041,cg19964325,cg19979896,cg19985477,cg19997502,cg20001810,cg20002156,cg20007472,cg20017382,cg20025701,cg20026466,cg20034552,cg20039073,cg20065452,cg20071972,cg20075914,cg20079997,cg20093937,cg20127733,cg20128998,cg20133559,cg20135880,cg20139844,cg20165914,cg20167471,cg20173717,cg20193665,cg20209499,cg20211362,cg20219808,cg20237675,cg20240347,cg20242676,cg20254120,cg20268460,cg20278840,cg20291244,cg20299559,cg20301050,cg20304530,cg20318233,cg20338478,cg20378921,cg20387843,cg20390237,cg20394141,cg20401323,cg20408253,cg20440618,cg20448089,cg20457652,cg20468586,cg20473420,cg20485607,cg20501707,cg20503156,cg20512669,cg20515672,cg20523029,cg20535653,cg20559634,cg20567766,cg20636526,cg20642115,cg20643422,cg20645058,cg20647615,cg20667519,cg20670909,cg20676887,cg20679096,cg20681671,cg20697399,cg20723705,cg20727729,cg20729889,cg20749147,cg20752628,cg20760682,cg20769111,cg20769395,cg20800892,cg20807417,cg20810993,cg20821424,cg20822028,cg20825355,cg20825817,cg20828424,cg20834123,cg20840926,cg20841811,cg20844427,cg20853467,cg20860406,cg20864796,cg20884417,cg20895237,cg20900540,cg20901032,cg20923085,cg20926282,cg20937600,cg20946074,cg20955027,cg20959851,cg20963059,cg20967622,cg20995928,cg20999004,cg21000132,cg21019638,cg21025142,cg21049825,cg21056290,cg21064891,cg21072692,cg21100469,cg21101883,cg21136655,cg21137540,cg21153358,cg21158431,cg21163200,cg21173239,cg21176819,cg21178959,cg21178979,cg21202649,cg21210496,cg21250004,cg21250427,cg21269219,cg21303039,cg21321148,cg21322862,cg21332277,cg21367769,cg21375878,cg21386072,cg21404557,cg21406002,cg21466736,cg21477232,cg21477591,cg21485152,cg21487631,cg21509981,cg21523431,cg21575347,cg21592091,cg21592613,cg21597760,cg21598751,cg21600611,cg21616031,cg21629986,cg21634547,cg21641834,cg21648391,cg21649336,cg21677940,cg21683651,cg21692246,cg21717644,cg21733367,cg21737037,cg21754618,cg21756947,cg21764456,cg21794665,cg21795156,cg21816996,cg21825059,cg21865577,cg21877612,cg21910673,cg21945520,cg21945894,cg21976957,cg21979972,cg22016779,cg22026398,cg22026953,cg22073307,cg22110654,cg22114991,cg22138597,cg22145805,cg22154234,cg22169053,cg22175494,cg22197638,cg22199864,cg22217235,cg22217604,cg22235661,cg22237859,cg22245006,cg22249250,cg22279294,cg22281494,cg22323067,cg22328598,cg22334681,cg22340573,cg22345048,cg22348789,cg22350027,cg22351451,cg22356347,cg22356541,cg22362726,cg22362864,cg22364435,cg22370094,cg22374924,cg22377166,cg22381144,cg22386492,cg22404934,cg22407281,cg22433758,cg22435684,cg22444562,cg22450531,cg22457886,cg22494876,cg22503308,cg22509179,cg22511605,cg22520587,cg22527572,cg22529990,cg22533244,cg22538778,cg22558765,cg22561592,cg22573746,cg22594201,cg22595443,cg22599996,cg22605323,cg22616525,cg22621390,cg22627212,cg22638302,cg22660596,cg22664993,cg22665096,cg22683418,cg22689904,cg22697516,cg22718308,cg22718487,cg22739554,cg22742493,cg22745143,cg22745223,cg22754921,cg22786090,cg22803477,cg22809653,cg22812614,cg22827324,cg22843175,cg22846767,cg22856976,cg22859267,cg22866267,cg22871233,cg22874305,cg22875410,cg22879476,cg22883525,cg22885409,cg22907991,cg22914526,cg22927134,cg22927653,cg22934246,cg22936371,cg22970786,cg22976778,cg22977420,cg22996681,cg23034420,cg23038520,cg23047096,cg23056271,cg23114819,cg23132611,cg23135199,cg23149302,cg23157375,cg23193120,cg23204512,cg23204752,cg23207176,cg23208836,cg23221603,cg23229309,cg23232755,cg23245237,cg23251790,cg23257289,cg23260612,cg23262073,cg23277328,cg23290556,cg23291271,cg23296006,cg23316312,cg23323150,cg23325304,cg23338618,cg23342785,cg23370820,cg23372216,cg23396177,cg23407172,cg23416621,cg23418857,cg23422044,cg23424158,cg23437967,cg23451194,cg23470828,cg23476276,cg23480273,cg23483799,cg23492779,cg23496836,cg23497390,cg23512275,cg23517572,cg23530543,cg23530561,cg23553910,cg23554685,cg23575107,cg23586821,cg23602909,cg23603793,cg23609068,cg23627990,cg23638766,cg23649571,cg23652442,cg23653247,cg23659062,cg23670055,cg23682609,cg23687269,cg23697406,cg23704150,cg23717251,cg23728201,cg23728819,cg23734194,cg23736940,cg23746045,cg23748514,cg23758345,cg23780875,cg23784549,cg23790387,cg23790876,cg23792349,cg23801544,cg23804585,cg23806703,cg23808165,cg23828283,cg23844509,cg23847008,cg23849099,cg23868054,cg23868480,cg23876056,cg23881405,cg23885889,cg23887856,cg23890086,cg23904453,cg23905606,cg23918490,cg23920097,cg23935593,cg23939182,cg23948372,cg23953919,cg23967357,cg23982638,cg24000536,cg24006582,cg24006715,cg24013761,cg24027602,cg24027669,cg24032252,cg24043747,cg24061431,cg24073056,cg24120162,cg24134430,cg24134472,cg24138040,cg24145739,cg24176760,cg24178897,cg24179559,cg24179979,cg24184769,cg24190088,cg24206199,cg24209115,cg24226367,cg24245216,cg24253342,cg24258439,cg24271589,cg24275611,cg24278076,cg24283270,cg24299229,cg24302623,cg24315629,cg24316913,cg24317942,cg24327813,cg24334037,cg24343524,cg24345423,cg24379127,cg24399287,cg24419071,cg24424889,cg24427597,cg24432193,c
24451117,cg24471990,cg24494155,cg24495044,cg24511711,cg24519141,cg24521811,cg24529858,cg24538382,cg24553058,cg24553651,cg24557027,cg24566088,cg24569082,cg24572003,cg24590165,cg24610044,cg24612967,cg24613798,cg24629297,cg24633312,cg24648986,cg24667213,cg24674087,cg24708988,cg24718386,cg24726965,cg24746938,cg24749015,cg24754689,cg24759237,cg24761668,cg24770031,cg24775773,cg24786369,cg24794625,cg24805162,cg24805373,cg24807697,cg24813613,cg24816866,cg24859127,cg24885937,cg24891312,cg24910189,cg24913975,cg24914139,cg24916757,cg24916768,cg24923953,cg24930618,cg24955191,cg24955829,cg24959793,cg24971912,cg24977335,cg24977338,cg24983605,cg25003427,cg25012583,cg25012795,cg25023291,cg25032888,cg25048816,cg25053142,cg25054961,cg25066550,cg25068765,cg25072945,cg25075347,cg25075664,cg25077137,cg25099965,cg25100880,cg25101184,cg25104066,cg25119155,cg25137372,cg25144913,cg25151453,cg25169483,cg25177224,cg25193676,cg25202593,cg25214924,cg25215230,cg25223140,cg25228737,cg25231957,cg25236277,cg25261468,cg25273343,cg25291613,cg25298410,cg25299406,cg25301627,cg25315648,cg25326690,cg25333422,cg25351194,cg25351196,cg25365748,cg25402422,cg25412130,cg25446881,cg25449513,cg25450806,cg25451456,cg25454843,cg25460341,cg25471987,cg25473950,cg25484160,cg25510640,cg25515197,cg25523261,cg25526005,cg25550425,cg25570410,cg25574907,cg25586703,cg25588740,cg25593005,cg25595900,cg25602520,cg25604565,cg25614898,cg25620989,cg25639566,cg25643889,cg25651118,cg25697538,cg25706552,cg25718043,cg25727520,cg25735133,cg25736692,cg25742374,cg25746890,cg25755851,cg25759020,cg25762006,cg25772039,cg25774094,cg25777459,cg25779764,cg25781686,cg25790078,cg25790333,cg25800472,cg25833003,cg25845314,cg25863564,cg25882873,cg25902411,cg25913779,cg25944895,cg25956966,cg25957194,cg25981343,cg25989392,cg25991571,cg25996584,cg25996647,cg26008273,cg26011212,cg26021591,cg26053872,cg26054574,cg26054801,cg26065799,cg26073061,cg26073856,cg26087659,cg26102342,cg26119421,cg26120141,cg26123466,cg26141324,cg26150343,cg26155674,cg26159735,cg26168224,cg26173659,cg26179400,cg26185180,cg26185508,cg26186509,cg26201596,cg26209369,cg26217648,cg26219069,cg26221442,cg26227119,cg26232129,cg26237810,cg26240274,cg26246864,cg26255634,cg26256560,cg26266966,cg26275848,cg26277344,cg26279282,cg26295774,cg26314869,cg26325740,cg26331247,cg26332213,cg26338619,cg26340889,cg26343168,cg26371521,cg26373874,cg26381452,cg26392924,cg26419494,cg26428432,cg26430901,cg26433333,cg26435160,cg26437628,cg26449328,cg26466836,cg26489750,cg26520055,cg26565078,cg26580761,cg26582729,cg26585320,cg26608570,cg26625863,cg26641541,cg26651840,cg26658343,cg26665444,cg26665530,cg26672776,cg26680274,cg26690318,cg26690501,cg26708214,cg26732808,cg26750196,cg26783306,cg26790850,cg26802755,cg26810908,cg26813044,cg26820563,cg26852739,cg26853458,cg26857135,cg26878626,cg26881513,cg26889586,cg26904126,cg26946232,cg26977944,cg26996911,cg27001282,cg27015215,cg27015385,cg27026202,cg27046573,cg27087243,cg27113856,cg27127091,cg27142759,cg27154418,cg27188696,cg27228042,cg27228210,cg27241394,cg27244206,cg27250283,cg27253783,cg27262778,cg27275821,cg27286054,cg27295467,cg27303578,cg27305037,cg27306870,cg27310706,cg27331548,cg27335653,cg27336424,cg27337122,cg27345534,cg27345945,cg27348620,cg27354635,cg27364547,cg27371329,cg27374758,cg27419639,cg27424057,cg27425700,cg27450890,cg27450894,cg27454528,cg27482129,cg27484216,cg27503717,cg27506074,cg27507580,cg27511824,cg27516652,cg27517424,cg27565232,cg27572855,cg27576325,cg27577782,cg27584826,cg27586797,cg27594282,cg27601188,cg27609378,cg27610057,cg27618369,cg27621587,cg27624334,cg27643470,cg27647255,cg27656400,cg27663393,cg27666049,ch.17.480931F,ch.3.1226245F,ch.3.39438485F	E103	1
-3.703	1	E111 Stomach Smooth Muscle	Smooth Muscle	TssA	erc2-chromatin15state-all-files/E111_1_TssA.bed	cg00012203,cg00021892,cg00034769,cg00061907,cg00063077,cg00128766,cg00143527,cg00156216,cg00207965,cg00329014,cg00363486,cg00376283,cg00398048,cg00399407,cg00419220,cg00420922,cg00421693,cg00458337,cg00475140,cg00495681,cg00498772,cg00520135,cg00549475,cg00577905,cg00591949,cg00631329,cg00646813,cg00695362,cg00733150,cg00818473,cg00827164,cg00846580,cg00847857,cg00857968,cg00864945,cg00908189,cg00933542,cg00944873,cg01036806,cg01044608,cg01135670,cg01148193,cg01198434,cg01256987,cg01303236,cg01341218,cg01359822,cg01367324,cg01385043,cg01388757,cg01394884,cg01406381,cg01414830,cg01431908,cg01444397,cg01546248,cg01617117,cg01627594,cg01679043,cg01701819,cg01715842,cg01753263,cg01819863,cg01854097,cg01857019,cg01868499,cg01884057,cg01894743,cg01989461,cg02132783,cg02319142,cg02339392,cg02381751,cg02406084,cg02481789,cg02501827,cg02511570,cg02701505,cg02915939,cg02936049,cg02940042,cg02946294,cg03060546,cg03066986,cg03091616,cg03115937,cg03380427,cg03408129,cg03464685,cg03556021,cg03562770,cg03601828,cg03651613,cg03658251,cg03668386,cg03680338,cg03689076,cg03732541,cg03802191,cg03803658,cg03806693,cg03826848,cg03831667,cg03885343,cg03906075,cg03916912,cg03965726,cg03999688,cg04036182,cg04200607,cg04257751,cg04282141,cg04287289,cg04307987,cg04311134,cg04329172,cg04340435,cg04359828,cg04370226,cg04375931,cg04410715,cg04445557,cg04460567,cg04469105,cg04487205,cg04497547,cg04498082,cg04527603,cg04553112,cg04607235,cg04607844,cg04617914,cg04661436,cg04729578,cg04847434,cg04871875,cg04902443,cg04921771,cg04940435,cg05005343,cg05027052,cg05054006,cg05090351,cg05147244,cg05186936,cg05337694,cg05406101,cg05409597,cg05419581,cg05424090,cg05492442,cg05523882,cg05527609,cg05635388,cg05719612,cg05740244,cg05743734,cg05775895,cg05804949,cg05841700,cg05864683,cg05948642,cg05963690,cg05986866,cg06020615,cg06027584,cg06060754,cg06080874,cg06177350,cg06217202,cg06269281,cg06300469,cg06341590,cg06498468,cg06544937,cg06547386,cg06547513,cg06557421,cg06582575,cg06600287,cg06623918,cg06627557,cg06685724,cg06718696,cg06729434,cg06801544,cg06910114,cg06917634,cg06941159,cg06992877,cg07099588,cg07113474,cg07142400,cg07249765,cg07262873,cg07368817,cg07389322,cg07392085,cg07422042,cg07461715,cg07539182,cg07541023,cg07559992,cg07578130,cg07609200,cg07624650,cg07641567,cg07649498,cg07685357,cg07695256,cg07697733,cg07813377,cg07881013,cg07889765,cg07909619,cg07972762,cg07983955,cg07991139,cg08017756,cg08030119,cg08125733,cg08179530,cg08187425,cg08192033,cg08195484,cg08210727,cg08213375,cg08251901,cg08274380,cg08347373,cg08360281,cg08373528,cg08384314,cg08422745,cg08511308,cg08523029,cg08530439,cg08709029,cg08748184,cg08808571,cg08847533,cg08875094,cg08898775,cg08955448,cg09003973,cg09006985,cg09161412,cg09163930,cg09201001,cg09254098,cg09284795,cg09285005,cg09423836,cg09435798,cg09470059,cg09537434,cg09552892,cg09571762,cg09641518,cg09665739,cg09673200,cg09678212,cg09692838,cg09763356,cg09779027,cg09811183,cg09878855,cg09886946,cg09983885,cg10046767,cg10049631,cg10109585,cg10130564,cg10131810,cg10158181,cg10230957,cg10290455,cg10330473,cg10358780,cg10393190,cg10409131,cg10414026,cg10434653,cg10449041,cg10472759,cg10487724,cg10590465,cg10636426,cg10706802,cg10788618,cg10833325,cg10842080,cg10855283,cg10883421,cg10919053,cg10941424,cg11048134,cg11058730,cg11226562,cg11257193,cg11293029,cg11366901,cg11432751,cg11481687,cg11621586,cg11635421,cg11644478,cg11680220,cg11843606,cg11845411,cg11879182,cg11901034,cg11935018,cg11945235,cg11955385,cg12006683,cg12046867,cg12160664,cg12224375,cg12291519,cg12377874,cg12447832,cg12473912,cg12560992,cg12575181,cg12620499,cg12627844,cg12643970,cg12679965,cg12695986,cg12727528,cg12824719,cg12861782,cg12941369,cg13037201,cg13123656,cg13264672,cg13327078,cg13467780,cg13472558,cg13512890,cg13529640,cg13603099,cg13633952,cg13658542,cg13670099,cg13710375,cg13717768,cg13733266,cg13972202,cg13982090,cg14048834,cg14138827,cg14155397,cg14172482,cg14227325,cg14240646,cg14287443,cg14316118,cg14508705,cg14515483,cg14523723,cg14530143,cg14575602,cg14610875,cg14683738,cg14692106,cg14698961,cg14732874,cg14812222,cg14948434,cg15002204,cg15033269,cg15034300,cg15084286,cg15173674,cg15201536,cg15241708,cg15312894,cg15400028,cg15473028,cg15490075,cg15503081,cg15507776,cg15540054,cg15586945,cg15644097,cg15743157,cg15831998,cg15888996,cg16011679,cg16022595,cg16022748,cg16046214,cg16109817,cg16126580,cg16156954,cg16301894,cg16341836,cg16348638,cg16412573,cg16427703,cg16600927,cg16655385,cg16666206,cg16668548,cg16674327,cg16835097,cg16846691,cg16881183,cg16895370,cg16915580,cg16923290,cg17040800,cg17117718,cg17120908,cg17311022,cg17498841,cg17519280,cg17536848,cg17537073,cg17544691,cg17560472,cg17608911,cg17639894,cg17654011,cg17719053,cg17800788,cg17852021,cg17965945,cg18016565,cg18035979,cg18069493,cg18090147,cg18183774,cg18223359,cg18252515,cg18340013,cg18357526,cg18361445,cg18385299,cg18441479,cg18516195,cg18538270,cg18538662,cg18639142,cg18678763,cg18704904,cg18705301,cg18721802,cg18794597,cg18825076,cg18856296,cg18986008,cg19000631,cg19034995,cg19045300,cg19064402,cg19096327,cg19149522,cg19182537,cg19383430,cg19461320,cg19461907,cg19490066,cg19709743,cg19836589,cg19979643,cg19997502,cg19997662,cg20019365,cg20180721,cg20208858,cg20315257,cg20442982,cg20477460,cg20491446,cg20559217,cg20637307,cg20680720,cg20715589,cg20856330,cg20857709,cg20887711,cg20948151,cg21081097,cg21108841,cg21114390,cg21139150,cg21226546,cg21276379,cg21327887,cg21435844,cg21532618,cg21540775,cg21593856,cg21654974,cg21665078,cg21834123,cg21884568,cg21907309,cg22129885,cg22189070,cg22228586,cg22431486,cg22435684,cg22457110,cg22511605,cg22554448,cg22614759,cg22652561,cg22680931,cg22705268,cg22737448,cg22800045,cg22972126,cg23029597,cg23034840,cg23090583,cg23162821,cg23255995,cg23281729,cg23285209,cg23371584,cg23384886,cg23415761,cg23425970,cg23473045,cg23520428,cg23562388,cg23576358,cg23600500,cg23605961,cg23625312,cg23684399,cg23717251,cg23758822,cg23783703,cg23886495,cg23933602,cg24065722,cg24075332,cg24159697,cg24207161,cg24299229,cg24325362,cg24342717,cg24353698,cg24450063,cg24463469,cg24514137,cg24538382,cg24603444,cg24642439,cg24668570,cg24674445,cg24692254,cg24700881,cg24718386,cg24744649,cg24754689,cg24785555,cg24812749,cg24860938,cg24987170,cg25010880,cg25054828,cg25071886,cg25186680,cg25205988,cg25287272,cg25358565,cg25407064,cg25471831,cg25499543,cg25594982,cg25804541,cg25817165,cg25852941,cg25945732,cg26116260,cg26118111,cg26119090,cg26169783,cg26192567,cg26233374,cg26338869,cg26355502,cg26384229,cg26395211,cg26510160,cg26544448,cg26665480,cg26668626,cg26742183,cg26813044,cg26853808,cg26894552,cg26918510,cg26981201,cg27095718,cg27129171,cg27149555,cg27181169,cg27225990,cg27236539,cg27279460,cg27434086,cg27510988,cg27519424	E111	1
8.513	9.82e-24	E111 Stomach Smooth Muscle	Smooth Muscle	TssAFlnk	erc2-chromatin15state-all-files/E111_2_TssAFlnk.bed	cg00043076,cg00044050,cg00049729,cg00053851,cg00101154,cg00110688,cg00131081,cg00141366,cg00142036,cg00171729,cg00204262,cg00232092,cg00240880,cg00246121,cg00275181,cg00288844,cg00292029,cg00299943,cg00310728,cg00318495,cg00334056,cg00336867,cg00347893,cg00358161,cg00410788,cg00425431,cg00435616,cg00461015,cg00472373,cg00474218,cg00483852,cg00484396,cg00485301,cg00505481,cg00508855,cg00512563,cg00523742,cg00529236,cg00532936,cg00533183,cg00534318,cg00541544,cg00563845,cg00568177,cg00574183,cg00574412,cg00574580,cg00591994,cg00611674,cg00657389,cg00665405,cg00745693,cg00749291,cg00760338,cg00788739,cg00791764,cg00798554,cg00810055,cg00852783,cg00871371,cg00900933,cg00908766,cg00918181,cg00929254,cg00933603,cg00947581,cg00976081,cg00977110,cg00978521,cg01011453,cg01030404,cg01062113,cg01072076,cg01082878,cg01121063,cg01147727,cg01176363,cg01190171,cg01200585,cg01205267,cg01206211,cg01216565,cg01218899,cg01264639,cg01284858,cg01294695,cg01303814,cg01309013,cg01314165,cg01324343,cg01346448,cg01394847,cg01412419,cg01438403,cg01476442,cg01480447,cg01482620,cg01517832,cg01525366,cg01529207,cg01560476,cg01571842,cg01585852,cg01609658,cg01612629,cg01620701,cg01621080,cg01624173,cg01704474,cg01724150,cg01732984,cg01741372,cg01743873,cg01745370,cg01758899,cg01767116,cg01806741,cg01818953,cg01828414,cg01977079,cg02006203,cg02077265,cg02109507,cg02126909,cg02154914,cg02176678,cg02196730,cg02197387,cg02206980,cg02208432,cg02244288,cg02275713,cg02284014,cg02353165,cg02359409,cg02390806,cg02412616,cg02452435,cg02478829,cg02481642,cg02492873,cg02551604,cg02558361,cg02635260,cg02673002,cg02729068,cg02736560,cg02754929,cg02804067,cg02812767,cg02814523,cg02829279,cg02855432,cg02861197,cg02874061,cg02880629,cg02889777,cg02903756,cg02920851,cg02977524,cg02998240,cg03021329,cg03058556,cg03074968,cg03085949,cg03123370,cg03127349,cg03167953,cg03183608,cg03185552,cg03305906,cg03311274,cg03333546,cg03345805,cg03417454,cg03474731,cg03547924,cg03552929,cg03560586,cg03585734,cg03655237,cg03657973,cg03676578,cg03713592,cg03756705,cg03836171,cg03837680,cg03847641,cg03847932,cg03849731,cg03862943,cg03877680,cg03879320,cg03885664,cg03892543,cg03902505,cg03981535,cg04012082,cg04022888,cg04037038,cg04040925,cg04060163,cg04068518,cg04089426,cg04106389,cg04132891,cg04140754,cg04184094,cg04191989,cg04194678,cg04203079,cg04227949,cg04231319,cg04289385,cg04312130,cg04320760,cg04351776,cg04391064,cg04463386,cg04496281,cg04496895,cg04518186,cg04587829,cg04602284,cg04614656,cg04641947,cg04655299,cg04677158,cg04691233,cg04696274,cg04706327,cg04723534,cg04727522,cg04742282,cg04803994,cg04852230,cg04893899,cg04896851,cg04913265,cg04936325,cg04951086,cg05031931,cg05047537,cg05067963,cg05080940,cg05119127,cg05147273,cg05159804,cg05180856,cg05219445,cg05251573,cg05283379,cg05293930,cg05326358,cg05352955,cg05358900,cg05370838,cg05376542,cg05430997,cg05488681,cg05505459,cg05508639,cg05517233,cg05564831,cg05638439,cg05676463,cg05728019,cg05729249,cg05813673,cg05865280,cg05934660,cg05942817,cg05952475,cg05959720,cg05989862,cg06016645,cg06028605,cg06073814,cg06081988,cg06085204,cg06085518,cg06088623,cg06107159,cg06142740,cg06158227,cg06190046,cg06200634,cg06223926,cg06223951,cg06233202,cg06305962,cg06319762,cg06348275,cg06365898,cg06386426,cg06392426,cg06419732,cg06422694,cg06465011,cg06492412,cg06505273,cg06541857,cg06542282,cg06546033,cg06561607,cg06600936,cg06603074,cg06609049,cg06633162,cg06642677,cg06645081,cg06686725,cg06692744,cg06697600,cg06755741,cg06761530,cg06895640,cg06899660,cg06906869,cg06917450,cg06937882,cg07029024,cg07034561,cg07042104,cg07072475,cg07084709,cg07103917,cg07135303,cg07136873,cg07150166,cg07156249,cg07218275,cg07258167,cg07318398,cg07371747,cg07398839,cg07452164,cg07452489,cg07455279,cg07555724,cg07607196,cg07636037,cg07645296,cg07657307,cg07673080,cg07679836,cg07712977,cg07720865,cg07729269,cg07740669,cg07774964,cg07777703,cg07791039,cg07814122,cg07835181,cg07910479,cg07950857,cg07962783,cg07986773,cg07998677,cg08037817,cg08087655,cg08111922,cg08112313,cg08130307,cg08183114,cg08221168,cg08246428,cg08333283,cg08339898,cg08365687,cg08370546,cg08382737,cg08432053,cg08461229,cg08462941,cg08481491,cg08488708,cg08490304,cg08577424,cg08634588,cg08643692,cg08648241,cg08655844,cg08710349,cg08727202,cg08731516,cg08783616,cg08859206,cg08880817,cg08909806,cg08927844,cg08936898,cg08942051,cg09043456,cg09069072,cg09078960,cg09123533,cg09240238,cg09250473,cg09296845,cg09366624,cg09399716,cg09461728,cg09489281,cg09495418,cg09509179,cg09519218,cg09532679,cg09540102,cg09592244,cg09599518,cg09608765,cg09626299,cg09638344,cg09688127,cg09747669,cg09760422,cg09873284,cg10045840,cg10064339,cg10127554,cg10174563,cg10189135,cg10193107,cg10199490,cg10203483,cg10265016,cg10270306,cg10349874,cg10377188,cg10411146,cg10414466,cg10460168,cg10549753,cg10556349,cg10624860,cg10628982,cg10688950,cg10701640,cg10710218,cg10807101,cg10807894,cg10826338,cg10833066,cg10843707,cg10855531,cg10888348,cg10921709,cg10949862,cg10962762,cg10992024,cg11014740,cg11066209,cg11138643,cg11178920,cg11191385,cg11201040,cg11291437,cg11293610,cg11309454,cg11325146,cg11349980,cg11370381,cg11417675,cg11458974,cg11463903,cg11519256,cg11564601,cg11641809,cg11655627,cg11668419,cg11679609,cg11717969,cg11766498,cg11805489,cg11813497,cg11815105,cg11822964,cg11828820,cg11858499,cg11955166,cg11963006,cg11984750,cg12015761,cg12022583,cg12140854,cg12150066,cg12175038,cg12239264,cg12287945,cg12363726,cg12368916,cg12381317,cg12400121,cg12405232,cg12479090,cg12507643,cg12555334,cg12593268,cg12610070,cg12640565,cg12662640,cg12673726,cg12793116,cg12818023,cg12843448,cg12858577,cg12935359,cg12989344,cg13001838,cg13056744,cg13073564,cg13121670,cg13132497,cg13185188,cg13195254,cg13206129,cg13216216,cg13279811,cg13319975,cg13339907,cg13349042,cg13355542,cg13423180,cg13432682,cg13442969,cg13462890,cg13572037,cg13582457,cg13593090,cg13610422,cg13622587,cg13684632,cg13767294,cg13785068,cg13832817,cg13838055,cg13883576,cg13897783,cg13926553,cg13931752,cg13986417,cg13999415,cg14004768,cg14054578,cg14085527,cg14170840,cg14186256,cg14259082,cg14288399,cg14301048,cg14310674,cg14353677,cg14375111,cg14404992,cg14460198,cg14482998,cg14516473,cg14522793,cg14555481,cg14582100,cg14621698,cg14649507,cg14667838,cg14728969,cg14779329,cg14829677,cg14836018,cg14919044,cg14940396,cg14941179,cg14969094,cg14987112,cg15003194,cg15038512,cg15084902,cg15087907,cg15154427,cg15262886,cg15268471,cg15274684,cg15282709,cg15317982,cg15364721,cg15436123,cg15439915,cg15526747,cg15605314,cg15754630,cg15790037,cg15822222,cg15837623,cg15895121,cg15927328,cg15927357,cg15974827,cg16068812,cg16082336,cg16124934,cg16145915,cg16194253,cg16220770,cg16245261,cg16245911,cg16252808,cg16274899,cg16294659,cg16343357,cg16347969,cg16408865,cg16467811,cg16470279,cg16474684,cg16516295,cg16521040,cg16533767,cg16615211,cg16619994,cg16622246,cg16671360,cg16673477,cg16677845,cg16718606,cg16749578,cg16770549,cg16814023,cg16949228,cg16974407,cg17015467,cg17025287,cg17030679,cg17059388,cg17119170,cg17233819,cg17240987,cg17322242,cg17378803,cg17395555,cg17401724,cg17408686,cg17445812,cg17574877,cg17580178,cg17583504,cg17640201,cg17715556,cg17738722,cg17759274,cg17797106,cg17839166,cg17863274,cg17865872,cg17884064,cg17924899,cg17970341,cg17974185,cg18030306,cg18088723,cg18089426,cg18142353,cg18155211,cg18177731,cg18344365,cg18377133,cg18450905,cg18552620,cg18576835,cg18592195,cg18594054,cg18653534,cg18738237,cg18758622,cg18780491,cg18810026,cg18856359,cg18892128,cg18906360,cg18939077,cg19016694,cg19046695,cg19133199,cg19187155,cg19234591,cg19284277,cg19286672,cg19308663,cg19308989,cg19336497,cg19415736,cg19427746,cg19480699,cg19520710,cg19587434,cg19590140,cg19623359,cg19676182,cg19681188,cg19747945,cg19836471,cg19856934,cg19980929,cg19987060,cg20016023,cg20028981,cg20069451,cg20104055,cg20118020,cg20153322,cg20190922,cg20201458,cg20246851,cg20305489,cg20307385,cg20382493,cg20450318,cg20488673,cg20488820,cg20512270,cg20559405,cg20585768,cg20641794,cg20703974,cg20726646,cg20727362,cg20788021,cg20800956,cg20813759,cg20828424,cg20847228,cg20851540,cg20876010,cg20921096,cg20925263,cg21058413,cg21136789,cg21165061,cg21194808,cg21255657,cg21367232,cg21449597,cg21585512,cg21721566,cg21786191,cg21798802,cg21815063,cg21818252,cg21832243,cg21853334,cg21908344,cg21932657,cg22055719,cg22091621,cg22101147,cg22112435,cg22128645,cg22247664,cg22323942,cg22514963,cg22643110,cg22670675,cg22682154,cg22709217,cg22749365,cg22785556,cg22879583,cg22880423,cg22933582,cg22933714,cg23088921,cg23193277,cg23204810,cg23226358,cg23230554,cg23339629,cg23412777,cg23418467,cg23434126,cg23435118,cg23437967,cg23474190,cg23505970,cg23512275,cg23542880,cg23590709,cg23678954,cg23768894,cg23832814,cg23860519,cg23947928,cg23959705,cg23978866,cg24005645,cg24009529,cg24045875,cg24162251,cg24250820,cg24260851,cg24334149,cg24343755,cg24372455,cg24426391,cg24453118,cg24557305,cg24603113,cg24649046,cg24652919,cg24691891,cg24747164,cg24798930,cg24949191,cg24974982,cg25011763,cg25032888,cg25139410,cg25174290,cg25198111,cg25241256,cg25259712,cg25263912,cg25345738,cg25421660,cg25478327,cg25534756,cg25556051,cg25593573,cg25594106,cg25647583,cg25647964,cg25654926,cg25675800,cg25687179,cg25691442,cg25736002,cg25740925,cg25757017,cg25836232,cg25913779,cg25940801,cg25954441,cg25970491,cg26085804,cg26097391,cg26135397,cg26203879,cg26209676,cg26212420,cg26384385,cg26442630,cg26511075,cg26514793,cg26515213,cg26561254,cg26615853,cg26620356,cg26645069,cg26748578,cg26788216,cg26815032,cg26899598,cg26937943,cg26987584,cg27018554,cg27028796,cg27094856,cg27099455,cg27113868,cg27139956,cg27171569,cg27219399,cg27269828,cg27290494,cg27299712,cg27349682,cg27360277,cg27546012,cg27555617,cg27607040,cg27625637,cg27631724,cg27635372	E111	2.42e-21
1.115	0.154	E111 Stomach Smooth Muscle	Smooth Muscle	TxFlnk	erc2-chromatin15state-all-files/E111_3_TxFlnk.bed	cg00242965,cg00251111,cg00601157,cg00623119,cg01445163,cg01841306,cg01912298,cg02037349,cg02270980,cg02432295,cg02742809,cg02756056,cg02815516,cg03116740,cg03387510,cg03707168,cg04399147,cg04575478,cg04657146,cg04772968,cg05182265,cg05434674,cg06035600,cg07484727,cg08314984,cg09626867,cg10163377,cg10330313,cg11366775,cg12043019,cg12832956,cg13105904,cg13772742,cg14009473,cg14061069,cg14393161,cg14823940,cg16136290,cg16483840,cg17693183,cg18861547,cg19090437,cg19482086,cg20408505,cg20667664,cg20735041,cg21442419,cg21868348,cg24111025,cg24917105,cg25738319,cg26090406,cg26319038,cg26422981,cg26938255,cg27213416	E111	1
-1.832	0.995	E111 Stomach Smooth Muscle	Smooth Muscle	Tx	erc2-chromatin15state-all-files/E111_4_Tx.bed	cg00069417,cg00103276,cg00112238,cg00125275,cg00129232,cg00219210,cg00223043,cg00256380,cg00319839,cg00325548,cg00334794,cg00340328,cg00343986,cg00348168,cg00373256,cg00387212,cg00441437,cg00483256,cg00512017,cg00529183,cg00534423,cg00563300,cg00622170,cg00632496,cg00674415,cg00700412,cg00725995,cg00750074,cg00763120,cg00779313,cg00825309,cg00827016,cg00934597,cg00969251,cg00993370,cg01019246,cg01021975,cg01064897,cg01074613,cg01141506,cg01225821,cg01267852,cg01283685,cg01293200,cg01339753,cg01354510,cg01370594,cg01373059,cg01417991,cg01448551,cg01449076,cg01586263,cg01763383,cg01829163,cg01876670,cg01878722,cg01936481,cg02018176,cg02019124,cg02021304,cg02025680,cg02084211,cg02119848,cg02135083,cg02147617,cg02169973,cg02180507,cg02184558,cg02234613,cg02334126,cg02421172,cg02518895,cg02529485,cg02533364,cg02555952,cg02582338,cg02639931,cg02666820,cg02698622,cg02711726,cg02712322,cg02826608,cg02878831,cg02905178,cg02978460,cg02980000,cg02991925,cg03058480,cg03067884,cg03088328,cg03113739,cg03136023,cg03145294,cg03146377,cg03157218,cg03173807,cg03229961,cg03241901,cg03265014,cg03267470,cg03303475,cg03329714,cg03347538,cg03384294,cg03424262,cg03446427,cg03479204,cg03617633,cg03628122,cg03634822,cg03652561,cg03678860,cg03683866,cg03700457,cg03764095,cg03816568,cg03878190,cg03907572,cg03934478,cg03966708,cg03978269,cg04005843,cg04006266,cg04011911,cg04018311,cg04100322,cg04132472,cg04169527,cg04220779,cg04332058,cg04372213,cg04380250,cg04455712,cg04514024,cg04558973,cg04638416,cg04702647,cg04703765,cg04798303,cg04801133,cg04852275,cg04985482,cg05046666,cg05058345,cg05076510,cg05160751,cg05161682,cg05167074,cg05169357,cg05175599,cg05232865,cg05262533,cg05304168,cg05322916,cg05350224,cg05387068,cg05388330,cg05390927,cg05391758,cg05412855,cg05441372,cg05490679,cg05523839,cg05599196,cg05600569,cg05621596,cg05679114,cg05683857,cg05740381,cg05781582,cg05793937,cg05806255,cg05855065,cg05868365,cg06015599,cg06061715,cg06102910,cg06121167,cg06159476,cg06240720,cg06292624,cg06293172,cg06309960,cg06318013,cg06378142,cg06558623,cg06565951,cg06621799,cg06641503,cg06649546,cg06769510,cg06790917,cg06805080,cg06872548,cg06899008,cg06903451,cg06918159,cg06942309,cg06981636,cg07012243,cg07043025,cg07056345,cg07135405,cg07148919,cg07165715,cg07167827,cg07170929,cg07246325,cg07264401,cg07278158,cg07341534,cg07343612,cg07390986,cg07393169,cg07414060,cg07423050,cg07427276,cg07469449,cg07484827,cg07493874,cg07502782,cg07505049,cg07523784,cg07582623,cg07743002,cg07753644,cg07774551,cg07838427,cg07891820,cg07902785,cg07906263,cg07971453,cg08008741,cg08030047,cg08100221,cg08148697,cg08149859,cg08166072,cg08197981,cg08236123,cg08283408,cg08297640,cg08358188,cg08361380,cg08394070,cg08406047,cg08450732,cg08457232,cg08480854,cg08486986,cg08489410,cg08544355,cg08583127,cg08586979,cg08645402,cg08672488,cg08692478,cg08693745,cg08738303,cg08748815,cg08792177,cg08874645,cg08882738,cg08913262,cg08944484,cg08987995,cg08992729,cg09035930,cg09045979,cg09076010,cg09152120,cg09177659,cg09219839,cg09228454,cg09244222,cg09276531,cg09286253,cg09324706,cg09329079,cg09420691,cg09455208,cg09507567,cg09622076,cg09722212,cg09732913,cg09754225,cg09800633,cg09840721,cg09848303,cg09906169,cg09933355,cg09944355,cg10027219,cg10035583,cg10087771,cg10099957,cg10189850,cg10228989,cg10252114,cg10314068,cg10322053,cg10342813,cg10388789,cg10407935,cg10462017,cg10480135,cg10494973,cg10501728,cg10507754,cg10512472,cg10531711,cg10572195,cg10625090,cg10632955,cg10637260,cg10659365,cg10740793,cg10865127,cg10896456,cg10898649,cg10906372,cg10943305,cg10970798,cg10972897,cg11016847,cg11018547,cg11030744,cg11105774,cg11137175,cg11139010,cg11181330,cg11228898,cg11265725,cg11375809,cg11376173,cg11381588,cg11489125,cg11537784,cg11551048,cg11721507,cg11749817,cg11756138,cg11785240,cg11861474,cg11902934,cg11969117,cg11992265,cg11999598,cg12042590,cg12048225,cg12068257,cg12081249,cg12128614,cg12194727,cg12197980,cg12202548,cg12237289,cg12373236,cg12385849,cg12456604,cg12466440,cg12514963,cg12522722,cg12610013,cg12613775,cg12615879,cg12640482,cg12646389,cg12647020,cg12666336,cg12667732,cg12870014,cg12876517,cg12882968,cg12894031,cg12914694,cg12933814,cg12940618,cg12964346,cg13029758,cg13047720,cg13104453,cg13136721,cg13235087,cg13278956,cg13297827,cg13452738,cg13499773,cg13504812,cg13516755,cg13831649,cg13879451,cg13883397,cg13951223,cg13953446,cg13980743,cg13982601,cg14010002,cg14022616,cg14068309,cg14092571,cg14122633,cg14180032,cg14222615,cg14248369,cg14305262,cg14316339,cg14316368,cg14332403,cg14375747,cg14389242,cg14409461,cg14412967,cg14422338,cg14483210,cg14483724,cg14507634,cg14520941,cg14664628,cg14668889,cg14683465,cg14700153,cg14825688,cg14829360,cg14832682,cg14834949,cg14876307,cg14962616,cg14986012,cg15094703,cg15200994,cg15217637,cg15228268,cg15398919,cg15417506,cg15448681,cg15483625,cg15483813,cg15550113,cg15551902,cg15565593,cg15664640,cg15824017,cg15824435,cg15836225,cg15860039,cg15874912,cg15890932,cg15948410,cg15974150,cg15982261,cg16017130,cg16052510,cg16093786,cg16205008,cg16245716,cg16254344,cg16270431,cg16273497,cg16306546,cg16311366,cg16320783,cg16327482,cg16463941,cg16486109,cg16505953,cg16511985,cg16533245,cg16543958,cg16558253,cg16619095,cg16722983,cg16747321,cg16747903,cg16797656,cg16819111,cg16888559,cg16892887,cg16914870,cg16944218,cg16949673,cg16976594,cg17022633,cg17075019,cg17077815,cg17135027,cg17152266,cg17163976,cg17212304,cg17300220,cg17432061,cg17435445,cg17477273,cg17515767,cg17526357,cg17555102,cg17609330,cg17618285,cg17623882,cg17624339,cg17665505,cg17847044,cg17997358,cg18046441,cg18120489,cg18334121,cg18367433,cg18375839,cg18394614,cg18401298,cg18459205,cg18473234,cg18485839,cg18490567,cg18512352,cg18597677,cg18603577,cg18607580,cg18637935,cg18945630,cg18953546,cg19014289,cg19016296,cg19040077,cg19152770,cg19217283,cg19318889,cg19325477,cg19331490,cg19350358,cg19401444,cg19452184,cg19459978,cg19488206,cg19525546,cg19533443,cg19590737,cg19645788,cg19723528,cg19784622,cg19848313,cg19859756,cg19893409,cg19897017,cg19930203,cg19971102,cg19992453,cg20007063,cg20012315,cg20239381,cg20277977,cg20319457,cg20336915,cg20348533,cg20471783,cg20526548,cg20590252,cg20627572,cg20756026,cg20803587,cg20889930,cg20969693,cg21062364,cg21167502,cg21213154,cg21299882,cg21438252,cg21580213,cg21598294,cg21661680,cg21665557,cg21677920,cg21699342,cg21754201,cg21791023,cg21806708,cg21930061,cg22170801,cg22194631,cg22215106,cg22227910,cg22301272,cg22316575,cg22336359,cg22340370,cg22420623,cg22561727,cg22631775,cg22726079,cg22799638,cg22802746,cg22808839,cg22857025,cg22875243,cg22989813,cg22994555,cg23062598,cg23155853,cg23173586,cg23176889,cg23214249,cg23244877,cg23387288,cg23440142,cg23459411,cg23485473,cg23522485,cg23528237,cg23530333,cg23608075,cg23614816,cg23669063,cg23805755,cg23840010,cg23957850,cg23994668,cg24062389,cg24068032,cg24165102,cg24186732,cg24296847,cg24574546,cg24588859,cg24647207,cg24699150,cg24710020,cg24760567,cg24826020,cg24846343,cg24860902,cg24912473,cg24969601,cg25004725,cg25054294,cg25132957,cg25193935,cg25294752,cg25344376,cg25402137,cg25492363,cg25528199,cg25559122,cg25730555,cg25735823,cg25790298,cg25935597,cg25979148,cg26060021,cg26158206,cg26194222,cg26239698,cg26295559,cg26332985,cg26344513,cg26457899,cg26468248,cg26505707,cg26539522,cg26637046,cg26656658,cg26681889,cg26689441,cg26786172,cg26795035,cg26818010,cg26882161,cg26909924,cg26950739,cg26972832,cg27038144,cg27079262,cg27092297,cg27142162,cg27155168,cg27160141,cg27326882,cg27366882,cg27407667,cg27449804,cg27491277,cg27543741,cg27568117,cg27570637,cg27617335	E111	1
3.662	1.32e-07	E111 Stomach Smooth Muscle	Smooth Muscle	TxWk	erc2-chromatin15state-all-files/E111_5_TxWk.bed	cg00048149,cg00051200,cg00060956,cg00062776,cg00081175,cg00105475,cg00130102,cg00155732,cg00167916,cg00211174,cg00230924,cg00261912,cg00262263,cg00277334,cg00295879,cg00301631,cg00303740,cg00318034,cg00324438,cg00324827,cg00364704,cg00401721,cg00412772,cg00419680,cg00423771,cg00440671,cg00469284,cg00469497,cg00479501,cg00485202,cg00492362,cg00517612,cg00526455,cg00539955,cg00545773,cg00545801,cg00552753,cg00573159,cg00597918,cg00621258,cg00624853,cg00628211,cg00655788,cg00704796,cg00712799,cg00732059,cg00766382,cg00848607,cg00874746,cg00899964,cg00908042,cg00934045,cg00939486,cg00952029,cg00961855,cg00970304,cg00971228,cg00983912,cg00984214,cg00990977,cg01003245,cg01023734,cg01033574,cg01048814,cg01094920,cg01100316,cg01100931,cg01102856,cg01148976,cg01156747,cg01171429,cg01187798,cg01221157,cg01239044,cg01240823,cg01248801,cg01252219,cg01265431,cg01292856,cg01307684,cg01322412,cg01324539,cg01325820,cg01338228,cg01358620,cg01360936,cg01376180,cg01383486,cg01392760,cg01403005,cg01414857,cg01433488,cg01485708,cg01517571,cg01534799,cg01577707,cg01619045,cg01635063,cg01676680,cg01697026,cg01712079,cg01732120,cg01739960,cg01742263,cg01743658,cg01756770,cg01762785,cg01766873,cg01804452,cg01819912,cg01837375,cg01912193,cg01925633,cg01977519,cg01988233,cg01993732,cg02005490,cg02021485,cg02028179,cg02034951,cg02066981,cg02076598,cg02112289,cg02126810,cg02193956,cg02198658,cg02229757,cg02237368,cg02276361,cg02283787,cg02285386,cg02290008,cg02311337,cg02321620,cg02334877,cg02383674,cg02398342,cg02407647,cg02452253,cg02464551,cg02474109,cg02478762,cg02493740,cg02499121,cg02524777,cg02529326,cg02560323,cg02568619,cg02571055,cg02586852,cg02622601,cg02627599,cg02633609,cg02655711,cg02751143,cg02751803,cg02758891,cg02784464,cg02784731,cg02817203,cg02866122,cg02880898,cg02909738,cg02910054,cg02947253,cg02978058,cg02978139,cg03012946,cg03069098,cg03108697,cg03131043,cg03142002,cg03147074,cg03185800,cg03225277,cg03225882,cg03249303,cg03249457,cg03258508,cg03293050,cg03316149,cg03343083,cg03376547,cg03407441,cg03443590,cg03447571,cg03453999,cg03473434,cg03475307,cg03510081,cg03540520,cg03541331,cg03551667,cg03579392,cg03588583,cg03594801,cg03596178,cg03604930,cg03611147,cg03711207,cg03732007,cg03738217,cg03738400,cg03752800,cg03797139,cg03806284,cg03826059,cg03833429,cg03885818,cg03902135,cg03902220,cg03968861,cg03970915,cg03983498,cg03993213,cg04006718,cg04019279,cg04038397,cg04039304,cg04046247,cg04073358,cg04078292,cg04083067,cg04141308,cg04142929,cg04164924,cg04176532,cg04195858,cg04217577,cg04243292,cg04250194,cg04296635,cg04321303,cg04350563,cg04371126,cg04371749,cg04381865,cg04390655,cg04392232,cg04401763,cg04404125,cg04413036,cg04415269,cg04426698,cg04461219,cg04462132,cg04462898,cg04542978,cg04556905,cg04564805,cg04583074,cg04626686,cg04662153,cg04662369,cg04671386,cg04681845,cg04692156,cg04714245,cg04725336,cg04727866,cg04730103,cg04736490,cg04742143,cg04754304,cg04807974,cg04820762,cg04827223,cg04841989,cg04864453,cg04868655,cg04911139,cg04922576,cg04944904,cg04971443,cg04977856,cg05024925,cg05036103,cg05037606,cg05041125,cg05068570,cg05073004,cg05089197,cg05105745,cg05129572,cg05168133,cg05203714,cg05215830,cg05230511,cg05233441,cg05374263,cg05377824,cg05378572,cg05393284,cg05420994,cg05450563,cg05468953,cg05496900,cg05555928,cg05560635,cg05573473,cg05582046,cg05585544,cg05602501,cg05603539,cg05628927,cg05631513,cg05635956,cg05639678,cg05650511,cg05658137,cg05658549,cg05666130,cg05714729,cg05715076,cg05716544,cg05737778,cg05740175,cg05747963,cg05750031,cg05756136,cg05774868,cg05790077,cg05840137,cg05867245,cg05878887,cg05887968,cg05938633,cg05989248,cg06012582,cg06098342,cg06127205,cg06155710,cg06163459,cg06182337,cg06202614,cg06229024,cg06232075,cg06263939,cg06265050,cg06268137,cg06287003,cg06319903,cg06321741,cg06385383,cg06415712,cg06455422,cg06501964,cg06532338,cg06546183,cg06562172,cg06633413,cg06634845,cg06635797,cg06643318,cg06649471,cg06683487,cg06700905,cg06706443,cg06793325,cg06801957,cg06808227,cg06825512,cg06846640,cg06854905,cg06878391,cg06885757,cg06917867,cg06917998,cg06949778,cg06962678,cg06963182,cg06965198,cg06972903,cg06982849,cg06999654,cg07015368,cg07024907,cg07076836,cg07079049,cg07138437,cg07187342,cg07198752,cg07228443,cg07235057,cg07255446,cg07266797,cg07275757,cg07278844,cg07281419,cg07309527,cg07319276,cg07325614,cg07389228,cg07404221,cg07438401,cg07443710,cg07468101,cg07472354,cg07479906,cg07480608,cg07499259,cg07510085,cg07519654,cg07523470,cg07533345,cg07543400,cg07543487,cg07567797,cg07583744,cg07591882,cg07600064,cg07611718,cg07661660,cg07677047,cg07703979,cg07722359,cg07724971,cg07764829,cg07793724,cg07809182,cg07824663,cg07838230,cg07839933,cg07841520,cg07850274,cg07853397,cg07857446,cg07915896,cg07920561,cg07926542,cg07933720,cg07937776,cg08044714,cg08051679,cg08059358,cg08072771,cg08074769,cg08084946,cg08096008,cg08113459,cg08122121,cg08122496,cg08123411,cg08139264,cg08189186,cg08212172,cg08217354,cg08228813,cg08243827,cg08276054,cg08298491,cg08308162,cg08326933,cg08344080,cg08370147,cg08401837,cg08412699,cg08416661,cg08441523,cg08446038,cg08457029,cg08459290,cg08466401,cg08498262,cg08576242,cg08622435,cg08670715,cg08686008,cg08688592,cg08692541,cg08701064,cg08701935,cg08729755,cg08732879,cg08733291,cg08754478,cg08778580,cg08781789,cg08794696,cg08802243,cg08843265,cg08860612,cg08861617,cg08861968,cg08863775,cg08867399,cg08899203,cg08906930,cg08920545,cg08944029,cg08975641,cg08986950,cg09017718,cg09026258,cg09031041,cg09036531,cg09075096,cg09084712,cg09091185,cg09110006,cg09140723,cg09148268,cg09160794,cg09173681,cg09177337,cg09180702,cg09187413,cg09203789,cg09223871,cg09247692,cg09263875,cg09279763,cg09314803,cg09316848,cg09319852,cg09327582,cg09355428,cg09449562,cg09459403,cg09473249,cg09509877,cg09569569,cg09585164,cg09613507,cg09704660,cg09718996,cg09721595,cg09723824,cg09764805,cg09765522,cg09781414,cg09794343,cg09797092,cg09822812,cg09830162,cg09847541,cg09856107,cg09907658,cg09911534,cg09918751,cg09944012,cg10004681,cg10006969,cg10008461,cg10019083,cg10033192,cg10042478,cg10111716,cg10113258,cg10136216,cg10169327,cg10181818,cg10207850,cg10220693,cg10230591,cg10243989,cg10300540,cg10309178,cg10310700,cg10312679,cg10318641,cg10329874,cg10331829,cg10377240,cg10395519,cg10397419,cg10413476,cg10436792,cg10457058,cg10484566,cg10496614,cg10513866,cg10513992,cg10543225,cg10549338,cg10555106,cg10608948,cg10610477,cg10613814,cg10619733,cg10622580,cg10673490,cg10685856,cg10716666,cg10745413,cg10762744,cg10774331,cg10778915,cg10791342,cg10792982,cg10859771,cg10884620,cg10914478,cg10955092,cg10982049,cg10994090,cg10994395,cg10995895,cg11002709,cg11011654,cg11022501,cg11036936,cg11050792,cg11069749,cg11073733,cg11109077,cg11166303,cg11193064,cg11195884,cg11204680,cg11227087,cg11254439,cg11320749,cg11340524,cg11369927,cg11402205,cg11411227,cg11415491,cg11486865,cg11496616,cg11504954,cg11520834,cg11530175,cg11535255,cg11573604,cg11590213,cg11624780,cg11645453,cg11665378,cg11676032,cg11697953,cg11705311,cg11714103,cg11735089,cg11792824,cg11800390,cg11819121,cg11820913,cg11867718,cg11881660,cg11905045,cg11923734,cg11998231,cg12015615,cg12024160,cg12070911,cg12097273,cg12135887,cg12136325,cg12186840,cg12198977,cg12213910,cg12241552,cg12298832,cg12365402,cg12393668,cg12488919,cg12515659,cg12522227,cg12549956,cg12550570,cg12560076,cg12574596,cg12606891,cg12647423,cg12657970,cg12661610,cg12664795,cg12665356,cg12666530,cg12674840,cg12711710,cg12715278,cg12742199,cg12755738,cg12780098,cg12792318,cg12815355,cg12836582,cg12843627,cg12857541,cg12943837,cg12945374,cg12947132,cg12952529,cg12964469,cg13007824,cg13011109,cg13015039,cg13016924,cg13036223,cg13058541,cg13060500,cg13064062,cg13144432,cg13156085,cg13176608,cg13188283,cg13202585,cg13212048,cg13213689,cg13225565,cg13250067,cg13291410,cg13314434,cg13352708,cg13381207,cg13406893,cg13416895,cg13483696,cg13520475,cg13560919,cg13562929,cg13597605,cg13616972,cg13651328,cg13654135,cg13666471,cg13680023,cg13695286,cg13699412,cg13736090,cg13742513,cg13802666,cg13816228,cg13853198,cg13855717,cg13862557,cg13880583,cg13894848,cg13916716,cg13920856,cg13937483,cg13996401,cg14021192,cg14037076,cg14038650,cg14063843,cg14114401,cg14118280,cg14119201,cg14162417,cg14229175,cg14233790,cg14247180,cg14267725,cg14306023,cg14308648,cg14312783,cg14329111,cg14343337,cg14344486,cg14398247,cg14399134,cg14478752,cg14484885,cg14549973,cg14550778,cg14557415,cg14560022,cg14602393,cg14646094,cg14648161,cg14716311,cg14785368,cg14790638,cg14798310,cg14807428,cg14811014,cg14827090,cg14828019,cg14835473,cg14882082,cg14884039,cg14920026,cg14926638,cg14943884,cg14970222,cg15045153,cg15063310,cg15091052,cg15132183,cg15136687,cg15146122,cg15195433,cg15244436,cg15287806,cg15292009,cg15330654,cg15338227,cg15358690,cg15391100,cg15398093,cg15405652,cg15407257,cg15453257,cg15459871,cg15466234,cg15495949,cg15518113,cg15521012,cg15522716,cg15536864,cg15540842,cg15549821,cg15605529,cg15623143,cg15672065,cg15715852,cg15726045,cg15735316,cg15738933,cg15757745,cg15767424,cg15769835,cg15785640,cg15788059,cg15818696,cg15819396,cg15823649,cg15831967,cg15840159,cg15874698,cg15919165,cg15944497,cg15999636,cg16016366,cg16043604,cg16087345,cg16102283,cg16124601,cg16149943,cg16221764,cg16236976,cg16276456,cg16320185,cg16324072,cg16328549,cg16346588,cg16393899,cg16395102,cg16405210,cg16405659,cg16414821,cg16428517,cg16490062,cg16510983,cg16528125,cg16528738,cg16544318,cg16554627,cg16558208,cg16558695,cg16572745,cg16576052,cg16579702,cg16596070,cg16622471,cg16662370,cg16681516,cg16693012,cg16748776,cg16791601,cg16795295,cg16875711,cg16930254,cg16941929,cg16958667,cg16977147,cg16990280,cg17002670,cg17008962,cg17016894,cg17067942,cg17093914,cg17104512,cg17128237,cg17141831,cg17168836,cg17228962,cg17246275,cg17258147,cg17300237,cg17328631,cg17328839,cg17346650,cg17372245,cg17390106,cg17408087,cg17417926,cg17437261,cg17474786,cg17479898,cg17484874,cg17499935,cg17516427,cg17519949,cg17525418,cg17640745,cg17653955,cg17667195,cg17671383,cg17726105,cg17751646,cg17774776,cg17807001,cg17823430,cg17839226,cg17843510,cg17853089,cg17867848,cg17884739,cg17939935,cg17972361,cg17987483,cg18003427,cg18060965,cg18082583,cg18104539,cg18109665,cg18120825,cg18174702,cg18199992,cg18210619,cg18219997,cg18243412,cg18312398,cg18366541,cg18496383,cg18499899,cg18568001,cg18629013,cg18635278,cg18650994,cg18684993,cg18716014,cg18761958,cg18763639,cg18770264,cg18778727,cg18796879,cg18814616,cg18815117,cg18860399,cg18865814,cg18868922,cg18918891,cg18969117,cg19027850,cg19046580,cg19060557,cg19078123,cg19101566,cg19118072,cg19167900,cg19168482,cg19172017,cg19174603,cg19205266,cg19226230,cg19273378,cg19359550,cg19376278,cg19406481,cg19411729,cg19413042,cg19428905,cg19434904,cg19509663,cg19565299,cg19629630,cg19634964,cg19663498,cg19687457,cg19695521,cg19727803,cg19736660,cg19739542,cg19740012,cg19765378,cg19767048,cg19767857,cg19825589,cg19875498,cg19891167,cg19903156,cg19979896,cg20007472,cg20026466,cg20052632,cg20079997,cg20090883,cg20124963,cg20157874,cg20167471,cg20230440,cg20239369,cg20260109,cg20268460,cg20278840,cg20301050,cg20401101,cg20416874,cg20435097,cg20460514,cg20483781,cg20501707,cg20535653,cg20559816,cg20589982,cg20627754,cg20643422,cg20645010,cg20676887,cg20691720,cg20695627,cg20727729,cg20735954,cg20748132,cg20761395,cg20810993,cg20822028,cg20824970,cg20825817,cg20841811,cg20853376,cg20855001,cg20870064,cg20880067,cg20926282,cg20937600,cg20946074,cg20983954,cg20988587,cg20990011,cg21031561,cg21050282,cg21106988,cg21108826,cg21138237,cg21165793,cg21178979,cg21209552,cg21210496,cg21210903,cg21252280,cg21265528,cg21304156,cg21404557,cg21406002,cg21523688,cg21555445,cg21565972,cg21616031,cg21616243,cg21668625,cg21690505,cg21720802,cg21767434,cg21782813,cg21794665,cg21804045,cg21978135,cg22006593,cg22116961,cg22190299,cg22195884,cg22202345,cg22229551,cg22254606,cg22278595,cg22281494,cg22334548,cg22345048,cg22351451,cg22358066,cg22424056,cg22424213,cg22429911,cg22520587,cg22605323,cg22627212,cg22648425,cg22667358,cg22675598,cg22687902,cg22735105,cg22795307,cg22838050,cg22883525,cg22887845,cg22906955,cg22945620,cg22952011,cg22970786,cg22978763,cg22991152,cg23046154,cg23048656,cg23132872,cg23160569,cg23172293,cg23192553,cg23230773,cg23260612,cg23271998,cg23307143,cg23338618,cg23355731,cg23358479,cg23407172,cg23422044,cg23429235,cg23450586,cg23492779,cg23506940,cg23567627,cg23569067,cg23574427,cg23625390,cg23697825,cg23715913,cg23718147,cg23718633,cg23734194,cg23746239,cg23771949,cg23777943,cg23790387,cg23808165,cg23844509,cg23916352,cg23918490,cg23961982,cg23974615,cg23974739,cg23992051,cg23993005,cg24006582,cg24064224,cg24073056,cg24122364,cg24138040,cg24145739,cg24150528,cg24160574,cg24249173,cg24253342,cg24256068,cg24260931,cg24294539,cg24303303,cg24341515,cg24354101,cg24425628,cg24500398,cg24521811,cg24581311,cg24604552,cg24610790,cg24612967,cg24643057,cg24656388,cg24671288,cg24706564,cg24738849,cg24749015,cg24768821,cg24775773,cg24786174,cg24813613,cg24835959,cg24866407,cg24883009,cg24885937,cg24916768,cg24928023,cg24939380,cg24949115,cg24984350,cg25064552,cg25073967,cg25074794,cg25098793,cg25104066,cg25137372,cg25169483,cg25193676,cg25201537,cg25287371,cg25299406,cg25438788,cg25484160,cg25500001,cg25509621,cg25550425,cg25593005,cg25605277,cg25643889,cg25656098,cg25673636,cg25697538,cg25702480,cg25733957,cg25746394,cg25763538,cg25772039,cg25777459,cg25793399,cg25800472,cg25821040,cg25830869,cg25854298,cg25935754,cg25956966,cg25966812,cg26014689,cg26044108,cg26096415,cg26105649,cg26137350,cg26142999,cg26165212,cg26185180,cg26233866,cg26302760,cg26311454,cg26332213,cg26336701,cg26381678,cg26392924,cg26399995,cg26417244,cg26454172,cg26475774,cg26544932,cg26556624,cg26592283,cg26594514,cg26611278,cg26613073,cg26618699,cg26655697,cg26690318,cg26700422,cg26817641,cg26867630,cg26890708,cg26923035,cg26945880,cg26996911,cg26999053,cg27001282,cg27035411,cg27038139,cg27042782,cg27113856,cg27161779,cg27188994,cg27209610,cg27210354,cg27224372,cg27250283,cg27251463,cg27253336,cg27291055,cg27297190,cg27302051,cg27306870,cg27332136,cg27354028,cg27367696,cg27371329,cg27396192,cg27424057,cg27425700,cg27439795,cg27460135,cg27466466,cg27491264,cg27496116,cg27535885,cg27540883,cg27577782,cg27585074,cg27585641,cg27587439,cg27643470,cg27647255	E111	8.63e-06
2.154	0.015	E111 Stomach Smooth Muscle	Smooth Muscle	EnhG	erc2-chromatin15state-all-files/E111_6_EnhG.bed	cg00701064,cg00848461,cg00922210,cg01210952,cg01345157,cg01392867,cg01414877,cg01464515,cg01520105,cg01532463,cg01636873,cg01849466,cg02026049,cg02128979,cg02129597,cg02289752,cg02376097,cg02455706,cg02482240,cg02633165,cg02747822,cg02758499,cg03142856,cg03216580,cg03260530,cg03694391,cg03957109,cg04210225,cg04279729,cg04702314,cg04718689,cg04880374,cg04888485,cg05174855,cg05177932,cg05241575,cg05500930,cg05651106,cg05887092,cg06085042,cg06124883,cg06164804,cg06174215,cg06224893,cg06378129,cg06784218,cg06787310,cg06909274,cg07602659,cg07702439,cg07926491,cg07939845,cg08098264,cg08159945,cg08212070,cg08438870,cg08477332,cg08551400,cg08659629,cg08705227,cg08713344,cg08799032,cg08808795,cg08860287,cg09017864,cg09553554,cg09650134,cg09669931,cg09796270,cg10033251,cg10201084,cg10216848,cg10217749,cg10447690,cg10643017,cg10875041,cg10931237,cg10993832,cg11293241,cg11336768,cg11458409,cg11882488,cg11941455,cg12511796,cg12595293,cg13000709,cg13102235,cg13417632,cg13885867,cg14001239,cg14076183,cg14178705,cg14683490,cg14965639,cg15472728,cg15793280,cg15852320,cg16053012,cg16131080,cg16215705,cg16233136,cg16274597,cg16285946,cg16430601,cg16549809,cg16618809,cg16671652,cg16709694,cg16820993,cg17139988,cg17240725,cg17297354,cg17419461,cg17519011,cg17667773,cg17970043,cg18436246,cg18548199,cg18618815,cg18706184,cg18707723,cg18945744,cg19500155,cg19522960,cg20929387,cg21091611,cg21507780,cg21556904,cg21590385,cg21656251,cg22489759,cg23093090,cg23112360,cg23249839,cg23621222,cg23884120,cg24302354,cg24462980,cg24589936,cg24626310,cg24743662,cg24807198,cg26467422,cg26561844,cg26809488,cg27445134,cg27534772,cg27539806,cg27618369	E111	0.51
8.093	1.03e-19	E111 Stomach Smooth Muscle	Smooth Muscle	Enh	erc2-chromatin15state-all-files/E111_7_Enh.bed	cg00006713,cg00022866,cg00050482,cg00153311,cg00169019,cg00188321,cg00206463,cg00230316,cg00264384,cg00314194,cg00346898,cg00372589,cg00380780,cg00460463,cg00521428,cg00562132,cg00676988,cg00722225,cg00744233,cg00782443,cg00817464,cg00846297,cg00854392,cg00907752,cg00912277,cg00925087,cg00961940,cg00966522,cg01026233,cg01067983,cg01072015,cg01144889,cg01157496,cg01268286,cg01294757,cg01315201,cg01374397,cg01427815,cg01466166,cg01532746,cg01540380,cg01581872,cg01736264,cg01785398,cg01855070,cg01898056,cg01933774,cg01934777,cg01948226,cg01984445,cg02040590,cg02097152,cg02257953,cg02259246,cg02265619,cg02274284,cg02384792,cg02393380,cg02403198,cg02410801,cg02563541,cg02579389,cg02582734,cg02610851,cg02645295,cg02652003,cg02652369,cg02657611,cg02685365,cg02709052,cg02733803,cg02763462,cg02767663,cg02848961,cg02880444,cg02910979,cg02915865,cg02951883,cg03037856,cg03050188,cg03190769,cg03199678,cg03214385,cg03218584,cg03265418,cg03292992,cg03295710,cg03309967,cg03316750,cg03347163,cg03372526,cg03432241,cg03466977,cg03480383,cg03572680,cg03595348,cg03596910,cg03668006,cg03730703,cg03780653,cg03794213,cg03808017,cg03812784,cg03813377,cg03830781,cg03853586,cg03881539,cg03942471,cg03972838,cg03980250,cg03984055,cg04021733,cg04041654,cg04055096,cg04101934,cg04182992,cg04226366,cg04226952,cg04252942,cg04274356,cg04307107,cg04424002,cg04471037,cg04471192,cg04477510,cg04547393,cg04566534,cg04582295,cg04618327,cg04648402,cg04698475,cg04731861,cg04746649,cg04784535,cg04804726,cg04818594,cg04820491,cg04828926,cg04850017,cg04926904,cg05032293,cg05044213,cg05047713,cg05082311,cg05105906,cg05121110,cg05135175,cg05184032,cg05206802,cg05254646,cg05296991,cg05330000,cg05360138,cg05370662,cg05385477,cg05416345,cg05424606,cg05444541,cg05478392,cg05492290,cg05493549,cg05535202,cg05559279,cg05644947,cg05651185,cg05683785,cg05694292,cg05795333,cg05804299,cg05840412,cg05854892,cg05873137,cg05894494,cg05921913,cg05933765,cg06044014,cg06048522,cg06087623,cg06087988,cg06089008,cg06160413,cg06161099,cg06193043,cg06204938,cg06216090,cg06231724,cg06306791,cg06405219,cg06419239,cg06425615,cg06431347,cg06577139,cg06581830,cg06601836,cg06632402,cg06686712,cg06714440,cg06823220,cg06834712,cg06949439,cg06981221,cg07003097,cg07102368,cg07143303,cg07161953,cg07314298,cg07369270,cg07394127,cg07527105,cg07545846,cg07547054,cg07549059,cg07572930,cg07600925,cg07627002,cg07629519,cg07671752,cg07747785,cg07797709,cg07828024,cg07847452,cg07881470,cg07889827,cg07905924,cg07908924,cg07971596,cg08057190,cg08062396,cg08076025,cg08123158,cg08161306,cg08163163,cg08176083,cg08223699,cg08244750,cg08511297,cg08531940,cg08549034,cg08635449,cg08642843,cg08675364,cg08710911,cg08794763,cg08827346,cg08864894,cg08918950,cg08971049,cg08979494,cg08989290,cg08999896,cg09065672,cg09129590,cg09132058,cg09152259,cg09167414,cg09208162,cg09227575,cg09274988,cg09278089,cg09306362,cg09375756,cg09375816,cg09483595,cg09489639,cg09530468,cg09531659,cg09592903,cg09644332,cg09684429,cg09695187,cg09699896,cg09821763,cg10001715,cg10034588,cg10047041,cg10088187,cg10127375,cg10144569,cg10304534,cg10327440,cg10400081,cg10427430,cg10442549,cg10493506,cg10525372,cg10560272,cg10611692,cg10766210,cg10769442,cg10791984,cg10833838,cg10873538,cg10990510,cg11051139,cg11069269,cg11131752,cg11336987,cg11394361,cg11539498,cg11543393,cg11602361,cg11676719,cg11688093,cg11700221,cg11721950,cg11911166,cg11988872,cg12050358,cg12147346,cg12182186,cg12193298,cg12204117,cg12242038,cg12373597,cg12399411,cg12409515,cg12430027,cg12478742,cg12491643,cg12548730,cg12582695,cg12644059,cg12791520,cg12798194,cg12836510,cg12843227,cg12854167,cg12938224,cg13022077,cg13086005,cg13123165,cg13174688,cg13234882,cg13302309,cg13327258,cg13333846,cg13378083,cg13388048,cg13419774,cg13427897,cg13511885,cg13576669,cg13626825,cg13644071,cg13770235,cg13803195,cg13864263,cg13883027,cg14024328,cg14184189,cg14186846,cg14199978,cg14245118,cg14372120,cg14375890,cg14405103,cg14451711,cg14462369,cg14522790,cg14541307,cg14544720,cg14570166,cg14588463,cg14628347,cg14678088,cg14701959,cg14758173,cg14814621,cg14834285,cg15026715,cg15126733,cg15156584,cg15186143,cg15220168,cg15231004,cg15235893,cg15323541,cg15352109,cg15427127,cg15431735,cg15550330,cg15591803,cg15655868,cg15661120,cg15740811,cg15781784,cg15845156,cg15871951,cg15876825,cg15903571,cg15953550,cg16043523,cg16159152,cg16187635,cg16218715,cg16223899,cg16231906,cg16250731,cg16255541,cg16303742,cg16359360,cg16578485,cg16604233,cg16671801,cg16673149,cg16705138,cg16726577,cg16785938,cg16789867,cg16870839,cg16959075,cg16992257,cg17015864,cg17030437,cg17095910,cg17111166,cg17146274,cg17147909,cg17174189,cg17231980,cg17242981,cg17245099,cg17245865,cg17261469,cg17330843,cg17334536,cg17360854,cg17413035,cg17425144,cg17430681,cg17440408,cg17499490,cg17516463,cg17611880,cg17688768,cg17718095,cg17738861,cg17811589,cg17879101,cg18019280,cg18117039,cg18200150,cg18259396,cg18273401,cg18375707,cg18399056,cg18421367,cg18427091,cg18525301,cg18657988,cg18672030,cg18674871,cg18830919,cg18851133,cg18875607,cg18911972,cg18951332,cg18989937,cg19028706,cg19071246,cg19087171,cg19098606,cg19190762,cg19216378,cg19411094,cg19411699,cg19419914,cg19494761,cg19634315,cg19752233,cg19782880,cg19873297,cg19894312,cg19976997,cg20007702,cg20020161,cg20048045,cg20151452,cg20209499,cg20250015,cg20273704,cg20319791,cg20516364,cg20635144,cg20663203,cg20723705,cg20781421,cg20795118,cg21005828,cg21100469,cg21120800,cg21138405,cg21175246,cg21332277,cg21372451,cg21436544,cg21497246,cg21737020,cg21790991,cg21890199,cg21910673,cg22110654,cg22114991,cg22127309,cg22211198,cg22219089,cg22276401,cg22438380,cg22572071,cg22689904,cg22716605,cg22740801,cg22789388,cg22814480,cg22827324,cg22911054,cg22931642,cg23019886,cg23072099,cg23206873,cg23261809,cg23315892,cg23523548,cg23668581,cg23760594,cg23779514,cg23780021,cg23829395,cg23881458,cg23884217,cg23937771,cg23961843,cg24089684,cg24178897,cg24218626,cg24230185,cg24268161,cg24384713,cg24427597,cg24430754,cg24609819,cg24610044,cg24646951,cg24811805,cg24839871,cg24845998,cg24848870,cg24865315,cg24875988,cg25054961,cg25098418,cg25394960,cg25433648,cg25542067,cg25560215,cg25588740,cg25755851,cg25759020,cg25799589,cg25932599,cg25939020,cg25943243,cg25955126,cg25969472,cg25972069,cg25980539,cg26080737,cg26185508,cg26361533,cg26363039,cg26419494,cg26433444,cg26607553,cg26641935,cg26651840,cg26724975,cg26773791,cg26993610,cg27017357,cg27127927,cg27130493,cg27147322,cg27160886,cg27250486,cg27255394,cg27334542,cg27347036,cg27351239,cg27373749,cg27419914,cg27517424,cg27543334,cg27544384,cg27578501,cg27652869,ch.1.3056292F	E111	1.86e-17
-2.287	0.997	E111 Stomach Smooth Muscle	Smooth Muscle	ZNF-Rpts	erc2-chromatin15state-all-files/E111_8_ZNF-Rpts.bed	cg01464707,cg04700648,cg05488054,cg06918359,cg16666524,cg22364435,cg26923109	E111	1
-3.194	1	E111 Stomach Smooth Muscle	Smooth Muscle	Het	erc2-chromatin15state-all-files/E111_9_Het.bed	cg00383796,cg00989296,cg01145910,cg01309395,cg01422293,cg01852637,cg02009189,cg02334098,cg02391549,cg03416601,cg04498390,cg04638710,cg06800398,cg08398567,cg08868647,cg09679558,cg11153375,cg13524341,cg14121381,cg14679346,cg14779090,cg16815743,cg17592940,cg18027781,cg19351627,cg23649571,cg25351194,cg25614898,cg25989392,cg26343168,cg27079194,ch.17.480931F	E111	1
-3.682	1	E111 Stomach Smooth Muscle	Smooth Muscle	TssBiv	erc2-chromatin15state-all-files/E111_10_TssBiv.bed	cg00119460,cg00258809,cg00405699,cg00550955,cg01352551,cg01475952,cg02105856,cg02344895,cg02467435,cg02642822,cg03089717,cg03150042,cg03218323,cg03316864,cg03588998,cg03764357,cg03778669,cg03987748,cg04451570,cg04517722,cg05185634,cg06191042,cg06221963,cg06407657,cg06706876,cg06855803,cg06969206,cg07102210,cg07322925,cg08058156,cg08490751,cg08757742,cg09775263,cg11731221,cg12327449,cg13080503,cg13126982,cg13511117,cg14896157,cg15083037,cg15146515,cg16345566,cg16462006,cg16922058,cg16945685,cg17718377,cg19359656,cg20188733,cg20987029,cg21215336,cg21770784,cg22200774,cg23110005,cg23260525,cg23512531,cg23642061,cg23873996,cg24516901,cg24682551,cg24686644,cg24690094,cg24772240,cg25318976,cg25664220,cg25797454,cg26472714	E111	1
-5.448	1	E111 Stomach Smooth Muscle	Smooth Muscle	BivFlnk	erc2-chromatin15state-all-files/E111_11_BivFlnk.bed	cg00379830,cg00509207,cg00618323,cg00655913,cg00705808,cg01295631,cg01364137,cg01413809,cg01594685,cg01616225,cg02188185,cg02251859,cg02785814,cg03093786,cg03384979,cg03868770,cg04303330,cg04314624,cg04446345,cg05215748,cg05393297,cg05487507,cg05902108,cg05928362,cg05992628,cg06246224,cg06768010,cg06789856,cg06967469,cg06983508,cg07126263,cg07651906,cg07837209,cg07892785,cg08140459,cg08503702,cg08827674,cg09490371,cg10105414,cg10780632,cg10786767,cg10911889,cg12261451,cg13191599,cg13932362,cg14146740,cg14576962,cg14750269,cg14856893,cg15331834,cg17071301,cg17338544,cg17716664,cg17874109,cg17944189,cg18354264,cg19610905,cg19848529,cg20760168,cg20954179,cg22462835,cg22579624,cg23064556,cg23521468,cg23960723,cg25120210,cg25540824,cg26351966,cg26504305,cg26850117,cg27641394	E111	1
-0.115	0.583	E111 Stomach Smooth Muscle	Smooth Muscle	EnhBiv	erc2-chromatin15state-all-files/E111_12_EnhBiv.bed	cg00237512,cg00792751,cg00832546,cg00870514,cg01091514,cg01102307,cg01214817,cg01378222,cg02372613,cg02541630,cg02637086,cg02976475,cg03265642,cg03738669,cg03895404,cg04390734,cg04448141,cg05099708,cg06144718,cg06677367,cg06787622,cg06905679,cg06914581,cg06936155,cg06995699,cg07112210,cg07434284,cg07466807,cg07518355,cg07809909,cg08031982,cg08363074,cg09322534,cg09762582,cg10512769,cg10973146,cg10985202,cg11046034,cg11308394,cg12035532,cg12612445,cg12700145,cg12770644,cg12801329,cg12816748,cg12843240,cg12902759,cg13007210,cg13207180,cg13615632,cg13922901,cg14014033,cg14248031,cg14334587,cg14413354,cg14833957,cg14853169,cg16343401,cg16405432,cg16451402,cg16498913,cg16548154,cg16836719,cg17987982,cg18028222,cg18363911,cg18535167,cg18735402,cg19115882,cg19245151,cg19395706,cg20237773,cg20700740,cg22903908,cg23350747,cg23363758,cg23372216,cg24182508,cg24878594,cg25536137,cg25967886,cg26690915,cg26838949	E111	1
-1.943	0.996	E111 Stomach Smooth Muscle	Smooth Muscle	ReprPC	erc2-chromatin15state-all-files/E111_13_ReprPC.bed	cg00050618,cg00057722,cg00066239,cg00083937,cg00122614,cg00171154,cg00189850,cg00219626,cg00291837,cg00294562,cg00301762,cg00332067,cg00372928,cg00422578,cg00456672,cg00466402,cg00505606,cg00515669,cg00582671,cg00600128,cg00605270,cg00617568,cg00702593,cg00721416,cg00744739,cg00744898,cg00792420,cg00792688,cg00796973,cg00805360,cg00811358,cg00909806,cg00948470,cg00976128,cg00985040,cg01018864,cg01069451,cg01097406,cg01109643,cg01128127,cg01147810,cg01193555,cg01240318,cg01289421,cg01297370,cg01317388,cg01333788,cg01345055,cg01353073,cg01384554,cg01467481,cg01497892,cg01502535,cg01517654,cg01555000,cg01573556,cg01603118,cg01960128,cg01966760,cg01986263,cg02122367,cg02187712,cg02311588,cg02398106,cg02432467,cg02439077,cg02462282,cg02494665,cg02513547,cg02540858,cg02562448,cg02567839,cg02604346,cg02628002,cg02635677,cg02675527,cg02694170,cg02721983,cg02853801,cg02858288,cg02870189,cg02968407,cg02991924,cg03088913,cg03096107,cg03168508,cg03267220,cg03328201,cg03370451,cg03421104,cg03431571,cg03437883,cg03446165,cg03472880,cg03526776,cg03538236,cg03548384,cg03595533,cg03648457,cg03688324,cg03693486,cg03791150,cg03803474,cg03899510,cg03913223,cg03935731,cg04087185,cg04087271,cg04213746,cg04223842,cg04296842,cg04360053,cg04361749,cg04385220,cg04391588,cg04565261,cg04567334,cg04588473,cg04753836,cg04756853,cg04790169,cg04812164,cg04858960,cg04899361,cg04904030,cg04931184,cg04936238,cg04938738,cg04948744,cg04988978,cg05170449,cg05275075,cg05294016,cg05310240,cg05323448,cg05448404,cg05449190,cg05486907,cg05496603,cg05506959,cg05547038,cg05589046,cg05682333,cg05714155,cg05777052,cg05790038,cg05796863,cg05814654,cg05871802,cg05937896,cg05962382,cg06038358,cg06130787,cg06142324,cg06148154,cg06169135,cg06193597,cg06195379,cg06206426,cg06302806,cg06334697,cg06353655,cg06521149,cg06625640,cg06717522,cg06728013,cg06737308,cg06976285,cg07083761,cg07105421,cg07131374,cg07236652,cg07352054,cg07439657,cg07442244,cg07480446,cg07513323,cg07581883,cg07599881,cg07635017,cg07654263,cg07689252,cg07723599,cg07733920,cg07770360,cg07961282,cg07976263,cg08062233,cg08070646,cg08173434,cg08191530,cg08196608,cg08200582,cg08217452,cg08227081,cg08257579,cg08280829,cg08292120,cg08395187,cg08454687,cg08461752,cg08495020,cg08524109,cg08564038,cg08630212,cg08684991,cg08762424,cg08801586,cg08804725,cg08858540,cg08925307,cg08996805,cg09008179,cg09159392,cg09322349,cg09376154,cg09381666,cg09395599,cg09552240,cg09586924,cg09607782,cg09618407,cg09753280,cg09763790,cg09808012,cg09826288,cg09836616,cg09858951,cg09959931,cg10027352,cg10081086,cg10092770,cg10165859,cg10185984,cg10192340,cg10194039,cg10206774,cg10292154,cg10364923,cg10533992,cg10612096,cg10682199,cg10824492,cg10828370,cg10906962,cg10980102,cg11063371,cg11078875,cg11081638,cg11215612,cg11300174,cg11303519,cg11359454,cg11487289,cg11578034,cg11643099,cg11657817,cg11665156,cg11699065,cg11715966,cg11742595,cg11745271,cg11770816,cg11937033,cg12145624,cg12177087,cg12310130,cg12384236,cg12533496,cg12656740,cg12708331,cg12765567,cg12799396,cg12804766,cg12907818,cg12920004,cg13000497,cg13020663,cg13031611,cg13044052,cg13045193,cg13130588,cg13149736,cg13188795,cg13198297,cg13251973,cg13296839,cg13303928,cg13346940,cg13426198,cg13459349,cg13461247,cg13473803,cg13551953,cg13622788,cg13812937,cg13830755,cg13870426,cg13893074,cg13975894,cg13994823,cg14030993,cg14032261,cg14055312,cg14062261,cg14095048,cg14107084,cg14234990,cg14245662,cg14254433,cg14387505,cg14418922,cg14420169,cg14575169,cg14634687,cg14693375,cg14712100,cg14784415,cg14989316,cg15001547,cg15083207,cg15090469,cg15112803,cg15189197,cg15256783,cg15315385,cg15367378,cg15400703,cg15451729,cg15685385,cg15704872,cg15774710,cg15844800,cg15865892,cg15880738,cg15913984,cg15920124,cg15935860,cg15975750,cg15989981,cg16004875,cg16008148,cg16050799,cg16117710,cg16152139,cg16239717,cg16256615,cg16308270,cg16420340,cg16502826,cg16510070,cg16719409,cg16761754,cg16781264,cg16848154,cg17055322,cg17057439,cg17067590,cg17089917,cg17116034,cg17152214,cg17252538,cg17289084,cg17291251,cg17355685,cg17416565,cg17450004,cg17602168,cg17713488,cg17731620,cg17731776,cg17744876,cg17999327,cg18068443,cg18155210,cg18161711,cg18165503,cg18183701,cg18360873,cg18440523,cg18498871,cg18574969,cg18622418,cg18753646,cg18756277,cg18765799,cg18806980,cg18953068,cg19005640,cg19020602,cg19050351,cg19099545,cg19138139,cg19139589,cg19255465,cg19449943,cg19477706,cg19687959,cg19702880,cg19707326,cg19729930,cg19743168,cg19828846,cg19845136,cg19956155,cg20079753,cg20209891,cg20233764,cg20285470,cg20329620,cg20360009,cg20506807,cg20549261,cg20628663,cg20697399,cg20707670,cg20727124,cg20788478,cg20963059,cg21016445,cg21036336,cg21047473,cg21130236,cg21150573,cg21178959,cg21335556,cg21375878,cg21510841,cg21529591,cg21545535,cg21575706,cg21598751,cg21599081,cg21676740,cg21795384,cg21945894,cg22093306,cg22102332,cg22328598,cg22433758,cg22467321,cg22494876,cg22506343,cg22576682,cg22595443,cg22603562,cg22622328,cg22645574,cg22682161,cg22752492,cg22812614,cg22871233,cg22889425,cg23039636,cg23075366,cg23117727,cg23173402,cg23228178,cg23287679,cg23416000,cg23446046,cg23506391,cg23517572,cg23606925,cg23611220,cg23697406,cg23704085,cg23728201,cg23731184,cg23758345,cg23765086,cg23798789,cg23812680,cg23868054,cg23957609,cg24013909,cg24085707,cg24166450,cg24206199,cg24206537,cg24271258,cg24470575,cg24532083,cg24537942,cg24572003,cg24606065,cg24627621,cg24855818,cg24872692,cg24977335,cg25005923,cg25064860,cg25090994,cg25106071,cg25151806,cg25189903,cg25222129,cg25223140,cg25315648,cg25382128,cg25515197,cg25604565,cg25665636,cg25718735,cg25722880,cg25731534,cg25742037,cg25790333,cg25898963,cg26029667,cg26087659,cg26141324,cg26153234,cg26203136,cg26266966,cg26305042,cg26397459,cg26658509,cg26754761,cg26759740,cg26810230,cg26810690,cg26862554,cg26869723,cg27006541,cg27154418,cg27284194,cg27337122,cg27610057,cg27623937,cg27625401,cg27665143,ch.1.3947147F	E111	1
1.869	0.0035	E111 Stomach Smooth Muscle	Smooth Muscle	ReprPCWk	erc2-chromatin15state-all-files/E111_14_ReprPCWk.bed	cg00011345,cg00011794,cg00017578,cg00078121,cg00080423,cg00081940,cg00088916,cg00093057,cg00114132,cg00114569,cg00114966,cg00122854,cg00128774,cg00139242,cg00139258,cg00146437,cg00168783,cg00169354,cg00174508,cg00196170,cg00230967,cg00235562,cg00243661,cg00263426,cg00298025,cg00303259,cg00303876,cg00310588,cg00318989,cg00327330,cg00329080,cg00335607,cg00339695,cg00355806,cg00386141,cg00413030,cg00416386,cg00422909,cg00453602,cg00478892,cg00491675,cg00499668,cg00509485,cg00512459,cg00552271,cg00580617,cg00583046,cg00591660,cg00601890,cg00625303,cg00643864,cg00650833,cg00653784,cg00688946,cg00690460,cg00695955,cg00722041,cg00722834,cg00732378,cg00745823,cg00791548,cg00793104,cg00813993,cg00834067,cg00834899,cg00838397,cg00850481,cg00861041,cg00862123,cg00862443,cg00892208,cg00908271,cg00949386,cg00971332,cg01006371,cg01044637,cg01057552,cg01102740,cg01119319,cg01142396,cg01148073,cg01201512,cg01220592,cg01246566,cg01307606,cg01316532,cg01325496,cg01330741,cg01331430,cg01340971,cg01346077,cg01362149,cg01362247,cg01369914,cg01372059,cg01378456,cg01427108,cg01429653,cg01446219,cg01465323,cg01496075,cg01502373,cg01515427,cg01536355,cg01567173,cg01588581,cg01613557,cg01615050,cg01624560,cg01646461,cg01647834,cg01663696,cg01668330,cg01702330,cg01703993,cg01704651,cg01707594,cg01726073,cg01726808,cg01732347,cg01733572,cg01736680,cg01795421,cg01801443,cg01807094,cg01814130,cg01893815,cg01928545,cg01934258,cg01934756,cg01984146,cg01992893,cg01999399,cg02009395,cg02011124,cg02021288,cg02048377,cg02068255,cg02068596,cg02074763,cg02088237,cg02097254,cg02098413,cg02121951,cg02143350,cg02147041,cg02150262,cg02182110,cg02188862,cg02217176,cg02234048,cg02239282,cg02239677,cg02255297,cg02255887,cg02259649,cg02274974,cg02293935,cg02320151,cg02330328,cg02372905,cg02379760,cg02385848,cg02402740,cg02411443,cg02450219,cg02461417,cg02477246,cg02477299,cg02518394,cg02519452,cg02520707,cg02527881,cg02531794,cg02536721,cg02538305,cg02550226,cg02552255,cg02552307,cg02567476,cg02614045,cg02632109,cg02656594,cg02677897,cg02692893,cg02697348,cg02718078,cg02731824,cg02733842,cg02759829,cg02774390,cg02775989,cg02787737,cg02805354,cg02820040,cg02831037,cg02834447,cg02845569,cg02888701,cg02893585,cg02898994,cg02917128,cg02941286,cg02956715,cg02970458,cg02975889,cg02983090,cg02992311,cg03015225,cg03024356,cg03028786,cg03030267,cg03043822,cg03077842,cg03080639,cg03094675,cg03095982,cg03126765,cg03129042,cg03146733,cg03162092,cg03184884,cg03190578,cg03196329,cg03208942,cg03240473,cg03258567,cg03286742,cg03324884,cg03331207,cg03338325,cg03354707,cg03358370,cg03361579,cg03362174,cg03364620,cg03365937,cg03368155,cg03369599,cg03392041,cg03396939,cg03426225,cg03438754,cg03453179,cg03501393,cg03562855,cg03589715,cg03594311,cg03620565,cg03622314,cg03628310,cg03643505,cg03665785,cg03671207,cg03802054,cg03812309,cg03872957,cg03880756,cg03881738,cg03882355,cg03917492,cg03963250,cg03965223,cg03974188,cg03993335,cg04060051,cg04063708,cg04071552,cg04072301,cg04076328,cg04085998,cg04096305,cg04110105,cg04128524,cg04182912,cg04195343,cg04228305,cg04245305,cg04266202,cg04269510,cg04300162,cg04316941,cg04352242,cg04366440,cg04372929,cg04386222,cg04399565,cg04416839,cg04424696,cg04429609,cg04434255,cg04445406,cg04450003,cg04530948,cg04551581,cg04560015,cg04576298,cg04599612,cg04617606,cg04667681,cg04673596,cg04703620,cg04712314,cg04724937,cg04746287,cg04766618,cg04773268,cg04776727,cg04784266,cg04813711,cg04822548,cg04877737,cg04877820,cg04901598,cg04902968,cg04932937,cg04942655,cg04955485,cg04959694,cg04982054,cg05013284,cg05014690,cg05022532,cg05023826,cg05025605,cg05035280,cg05038676,cg05040360,cg05047156,cg05048676,cg05053343,cg05057452,cg05083469,cg05123047,cg05129050,cg05132306,cg05136000,cg05143880,cg05149093,cg05164181,cg05164961,cg05187193,cg05187542,cg05207638,cg05210480,cg05245491,cg05246900,cg05255112,cg05256481,cg05276373,cg05276956,cg05298696,cg05308979,cg05325313,cg05328761,cg05355094,cg05355301,cg05358575,cg05401590,cg05411679,cg05418105,cg05452084,cg05465134,cg05470908,cg05474353,cg05487787,cg05489065,cg05504820,cg05531421,cg05540472,cg05549638,cg05617050,cg05624017,cg05641722,cg05643776,cg05647013,cg05686467,cg05701388,cg05714111,cg05724257,cg05760192,cg05778324,cg05818605,cg05846633,cg05868942,cg05918057,cg05931995,cg05934796,cg05934824,cg05945274,cg05947481,cg05953364,cg05958252,cg05981379,cg05986041,cg05992904,cg06016189,cg06048309,cg06090684,cg06101324,cg06108549,cg06112816,cg06138931,cg06139006,cg06159181,cg06162644,cg06166970,cg06182722,cg06192961,cg06209491,cg06211243,cg06245352,cg06312816,cg06318270,cg06347896,cg06373584,cg06375328,cg06378617,cg06393589,cg06450820,cg06467600,cg06470727,cg06498302,cg06507260,cg06507324,cg06543101,cg06545409,cg06586602,cg06597413,cg06598544,cg06618686,cg06629120,cg06639544,cg06644310,cg06645674,cg06650235,cg06665322,cg06665776,cg06669700,cg06713796,cg06721486,cg06730250,cg06744044,cg06747288,cg06789686,cg06807043,cg06825886,cg06849501,cg06851354,cg06852298,cg06884304,cg06899274,cg06912964,cg06959052,cg06970082,cg06993952,cg06998687,cg07002226,cg07005131,cg07008989,cg07018435,cg07027502,cg07046120,cg07065735,cg07091607,cg07111415,cg07115032,cg07136909,cg07173760,cg07179663,cg07183361,cg07199758,cg07200038,cg07252394,cg07253692,cg07268726,cg07291417,cg07296473,cg07318145,cg07318830,cg07326602,cg07364631,cg07440867,cg07462577,cg07473564,cg07501125,cg07504442,cg07506533,cg07506560,cg07509979,cg07517476,cg07536708,cg07585417,cg07593434,cg07595943,cg07603357,cg07675998,cg07685102,cg07719786,cg07776590,cg07799223,cg07803582,cg07804857,cg07806394,cg07806607,cg07810282,cg07812904,cg07814076,cg07820548,cg07835953,cg07836921,cg07846307,cg07856568,cg07874757,cg07882345,cg07902911,cg07923656,cg07959747,cg07984904,cg08010546,cg08025562,cg08054032,cg08055289,cg08070419,cg08079935,cg08097548,cg08123321,cg08130323,cg08139206,cg08139543,cg08159502,cg08160623,cg08187501,cg08188268,cg08228808,cg08229127,cg08242665,cg08248807,cg08255017,cg08259012,cg08260052,cg08269402,cg08279665,cg08311656,cg08326749,cg08342332,cg08353955,cg08356028,cg08394080,cg08406722,cg08469419,cg08474604,cg08526264,cg08527847,cg08584144,cg08594816,cg08595268,cg08605882,cg08608053,cg08665416,cg08681864,cg08726078,cg08729402,cg08736216,cg08761308,cg08772089,cg08795602,cg08811958,cg08836988,cg08839907,cg08840765,cg08852879,cg08854232,cg08862394,cg08865760,cg08870473,cg08877521,cg08883487,cg08911638,cg08954948,cg09003199,cg09009770,cg09018609,cg09018853,cg09045610,cg09054695,cg09076077,cg09118371,cg09132725,cg09147119,cg09175620,cg09182221,cg09206224,cg09261182,cg09279389,cg09294095,cg09332604,cg09335044,cg09354533,cg09369493,cg09414187,cg09416529,cg09426957,cg09433566,cg09455154,cg09475608,cg09487078,cg09517540,cg09536176,cg09566735,cg09575542,cg09597543,cg09638070,cg09688882,cg09690918,cg09704496,cg09708559,cg09720322,cg09721580,cg09725939,cg09738418,cg09740935,cg09748014,cg09775258,cg09784340,cg09799186,cg09822442,cg09831549,cg09839592,cg09886864,cg09901532,cg09911184,cg09928693,cg09936400,cg09980403,cg10002807,cg10090906,cg10091780,cg10104542,cg10116443,cg10117361,cg10118595,cg10143454,cg10146727,cg10159915,cg10186901,cg10193804,cg10197866,cg10234477,cg10246903,cg10271547,cg10278454,cg10283182,cg10320856,cg10351617,cg10371050,cg10431340,cg10435654,cg10441124,cg10451844,cg10455196,cg10466124,cg10483660,cg10500277,cg10519465,cg10531073,cg10541466,cg10545740,cg10560245,cg10585226,cg10591042,cg10612451,cg10647739,cg10666926,cg10667154,cg10696282,cg10709350,cg10718267,cg10738791,cg10759809,cg10760040,cg10783492,cg10789787,cg10801134,cg10801143,cg10815453,cg10832096,cg10835128,cg10914899,cg11006028,cg11010607,cg11077424,cg11125805,cg11156528,cg11173636,cg11223738,cg11239511,cg11241579,cg11244641,cg11264820,cg11294950,cg11309498,cg11326036,cg11339907,cg11346718,cg11347165,cg11359520,cg11365548,cg11375692,cg11385162,cg11409467,cg11436113,cg11472631,cg11482879,cg11532614,cg11565512,cg11570083,cg11630367,cg11642909,cg11645329,cg11651022,cg11682661,cg11695684,cg11698131,cg11698354,cg11706815,cg11729779,cg11731606,cg11749617,cg11772799,cg11808658,cg11846598,cg11886879,cg11903197,cg11904912,cg11907977,cg11919626,cg11942930,cg11953668,cg11979295,cg11985321,cg11986756,cg11996652,cg12001491,cg12006334,cg12033692,cg12040750,cg12042923,cg12054178,cg12077223,cg12092351,cg12101380,cg12101479,cg12119625,cg12131866,cg12149471,cg12166683,cg12170845,cg12177758,cg12183467,cg12192113,cg12208777,cg12289137,cg12292427,cg12303769,cg12343639,cg12366978,cg12372610,cg12373951,cg12402129,cg12404044,cg12415318,cg12428727,cg12456798,cg12490959,cg12531667,cg12547847,cg12563847,cg12569668,cg12581547,cg12597660,cg12604154,cg12644659,cg12649232,cg12760995,cg12771741,cg12777182,cg12816141,cg12842902,cg12845756,cg12891678,cg12896318,cg12907477,cg12919720,cg12927716,cg12934281,cg12942337,cg12943082,cg12965553,cg12973823,cg12986236,cg13004605,cg13013982,cg13045504,cg13071569,cg13093934,cg13147785,cg13148650,cg13162088,cg13203480,cg13205244,cg13272445,cg13278052,cg13303037,cg13329789,cg13370086,cg13388416,cg13391479,cg13416983,cg13426642,cg13453228,cg13477969,cg13488811,cg13538592,cg13575071,cg13608647,cg13625021,cg13632595,cg13648527,cg13653668,cg13674437,cg13681385,cg13695726,cg13708436,cg13739312,cg13756824,cg13758221,cg13774959,cg13784456,cg13804738,cg13852943,cg13859682,cg13888509,cg13908232,cg13934223,cg13944161,cg13950578,cg13976154,cg13995140,cg13995621,cg14001486,cg14013597,cg14026238,cg14036704,cg14047370,cg14068721,cg14085262,cg14102494,cg14104249,cg14118062,cg14210988,cg14212967,cg14229348,cg14231073,cg14267099,cg14296729,cg14310225,cg14327698,cg14343414,cg14354529,cg14357906,cg14375478,cg14391016,cg14402530,cg14438187,cg14463771,cg14497143,cg14537297,cg14547801,cg14562523,cg14571491,cg14597930,cg14614689,cg14623316,cg14633084,cg14665812,cg14667799,cg14755066,cg14787964,cg14793586,cg14819436,cg14874256,cg14889167,cg14894114,cg14904688,cg14913979,cg14917135,cg14927357,cg14950747,cg15006828,cg15007469,cg15027266,cg15042778,cg15081653,cg15082024,cg15121445,cg15148371,cg15166718,cg15168497,cg15179472,cg15183446,cg15201466,cg15222534,cg15231374,cg15245051,cg15246989,cg15256053,cg15256369,cg15348288,cg15375321,cg15391151,cg15465615,cg15471073,cg15479262,cg15505276,cg15505543,cg15510984,cg15513349,cg15541798,cg15545247,cg15550265,cg15552845,cg15565057,cg15618908,cg15634717,cg15685223,cg15702905,cg15710130,cg15712510,cg15730234,cg15755568,cg15774773,cg15779321,cg15788095,cg15814747,cg15838553,cg15855040,cg15856489,cg15862119,cg15863052,cg15996623,cg15997315,cg16039142,cg16064932,cg16069940,cg16127514,cg16129703,cg16133310,cg16162590,cg16240755,cg16273303,cg16279954,cg16287880,cg16302916,cg16363250,cg16386110,cg16480258,cg16491492,cg16494260,cg16496269,cg16523158,cg16534399,cg16542170,cg16547749,cg16562712,cg16575363,cg16593628,cg16596106,cg16597425,cg16605227,cg16619008,cg16648971,cg16658535,cg16680237,cg16692277,cg16729555,cg16744238,cg16752125,cg16752482,cg16831933,cg16843841,cg16858587,cg16862695,cg16880583,cg16890091,cg16891431,cg16938179,cg16999125,cg17069183,cg17084751,cg17097757,cg17122758,cg17125698,cg17201563,cg17228456,cg17239008,cg17246694,cg17262868,cg17281724,cg17288892,cg17296854,cg17309322,cg17319307,cg17327848,cg17370927,cg17415117,cg17451484,cg17479245,cg17485210,cg17509039,cg17539402,cg17554309,cg17629820,cg17647565,cg17649445,cg17690034,cg17701567,cg17708080,cg17778439,cg17801864,cg17820326,cg17840997,cg17846098,cg17860090,cg17887794,cg17906322,cg17909433,cg17916960,cg17938476,cg17972162,cg18005079,cg18009322,cg18061611,cg18100045,cg18101225,cg18126320,cg18163452,cg18169661,cg18180276,cg18202440,cg18224419,cg18225955,cg18249108,cg18372467,cg18406554,cg18417061,cg18422575,cg18496131,cg18542804,cg18556129,cg18561199,cg18574298,cg18586625,cg18586914,cg18634709,cg18662080,cg18734320,cg18753572,cg18792041,cg18825964,cg18885540,cg18891815,cg18897401,cg18925601,cg18926594,cg18952546,cg19011590,cg19013339,cg19126025,cg19166043,cg19190016,cg19198924,cg19235098,cg19256589,cg19261050,cg19296262,cg19300195,cg19304003,cg19309256,cg19322602,cg19323958,cg19384394,cg19414418,cg19425807,cg19432846,cg19435526,cg19489172,cg19496479,cg19502355,cg19508464,cg19528760,cg19532402,cg19544767,cg19547124,cg19558933,cg19560798,cg19638860,cg19670723,cg19709608,cg19743197,cg19744540,cg19751693,cg19766460,cg19780571,cg19786983,cg19788186,cg19805943,cg19812198,cg19839049,cg19840509,cg19850024,cg19936812,cg19949948,cg19959041,cg19978674,cg19985477,cg20001810,cg20025701,cg20039073,cg20059914,cg20063450,cg20075914,cg20093937,cg20095266,cg20128998,cg20133559,cg20135880,cg20193665,cg20237675,cg20242676,cg20254120,cg20299496,cg20304530,cg20338478,cg20377095,cg20387843,cg20394141,cg20408253,cg20468586,cg20485607,cg20503156,cg20512669,cg20537511,cg20544437,cg20553004,cg20601028,cg20642115,cg20647615,cg20681671,cg20701996,cg20752628,cg20760682,cg20821424,cg20840926,cg20853467,cg20860406,cg20888094,cg20959851,cg20967622,cg21000132,cg21025142,cg21048688,cg21064891,cg21084890,cg21158431,cg21162828,cg21269219,cg21275292,cg21367769,cg21386072,cg21477232,cg21485152,cg21549530,cg21550016,cg21575347,cg21579666,cg21592613,cg21610815,cg21634547,cg21648391,cg21649336,cg21685180,cg21692246,cg21717644,cg21733367,cg21737037,cg21754618,cg21756947,cg21764456,cg21816996,cg21849812,cg21865577,cg21870499,cg21886960,cg21945520,cg21975337,cg21976957,cg21979972,cg21982573,cg22016779,cg22130216,cg22134718,cg22154234,cg22235661,cg22249250,cg22279294,cg22305209,cg22318155,cg22347696,cg22356347,cg22356541,cg22374924,cg22386492,cg22450531,cg22457886,cg22509027,cg22509179,cg22514112,cg22573746,cg22616525,cg22664993,cg22683418,cg22697516,cg22718308,cg22718487,cg22739554,cg22742493,cg22757362,cg22775138,cg22802439,cg22803477,cg22809653,cg22843175,cg22879476,cg22889768,cg22907991,cg22914526,cg22976778,cg23018548,cg23034420,cg23038520,cg23086890,cg23097261,cg23132611,cg23197405,cg23204752,cg23206907,cg23208836,cg23262073,cg23277328,cg23290556,cg23316312,cg23323150,cg23325304,cg23339363,cg23369364,cg23370820,cg23418857,cg23470828,cg23483799,cg23530543,cg23530561,cg23554685,cg23627990,cg23638766,cg23652442,cg23653247,cg23659062,cg23682609,cg23687269,cg23736940,cg23737927,cg23746045,cg23748514,cg23763873,cg23792848,cg23847008,cg23868480,cg23881405,cg23939182,cg23953919,cg23973274,cg23978723,cg24006715,cg24013761,cg24033444,cg24136671,cg24143510,cg24150716,cg24190088,cg24209115,cg24245216,cg24258439,cg24283270,cg24305906,cg24379127,cg24386456,cg24424889,cg24454932,cg24459371,cg24466277,cg24471990,cg24477401,cg24517042,cg24519141,cg24526136,cg24553058,cg24553651,cg24569082,cg24578937,cg24590165,cg24613798,cg24629297,cg24648986,cg24667213,cg24673385,cg24770031,cg24812136,cg24859127,cg24875288,cg24910189,cg24916757,cg24930618,cg24971912,cg25012583,cg25013568,cg25048816,cg25053142,cg25066550,cg25072945,cg25075664,cg25080176,cg25144913,cg25151453,cg25202593,cg25219661,cg25235344,cg25248445,cg25304136,cg25333422,cg25351196,cg25365748,cg25402422,cg25412130,cg25445047,cg25446881,cg25448404,cg25460341,cg25531488,cg25570410,cg25574907,cg25586703,cg25595900,cg25606969,cg25635251,cg25651118,cg25697314,cg25718043,cg25742374,cg25746890,cg25762006,cg25774094,cg25799291,cg25805675,cg25806255,cg25833003,cg25882873,cg25908778,cg25998278,cg26053872,cg26054574,cg26073061,cg26117369,cg26130581,cg26159735,cg26168224,cg26183482,cg26186509,cg26201596,cg26227119,cg26240274,cg26256560,cg26275848,cg26277064,cg26277344,cg26331247,cg26338619,cg26340889,cg26371521,cg26373874,cg26404880,cg26435160,cg26449328,cg26472938,cg26483574,cg26489750,cg26520055,cg26565078,cg26581860,cg26582729,cg26585320,cg26608570,cg26625863,cg26641541,cg26658343,cg26665444,cg26672776,cg26689666,cg26707686,cg26732808,cg26750196,cg26754664,cg26802755,cg26810908,cg26820563,cg26850624,cg26852739,cg26853458,cg26857135,cg26878626,cg26932889,cg26946232,cg26955290,cg26955980,cg27015215,cg27015385,cg27026202,cg27044881,cg27065554,cg27087243,cg27101034,cg27130406,cg27241394,cg27262778,cg27295011,cg27295467,cg27303578,cg27331548,cg27336424,cg27348620,cg27370229,cg27400746,cg27419639,cg27450894,cg27490568,cg27507580,cg27509213,cg27572855,cg27584826,cg27594282,cg27629453,cg27656400,ch.3.1226245F,ch.3.39438485F	E111	0.131
-4.514	1	E111 Stomach Smooth Muscle	Smooth Muscle	Quies	erc2-chromatin15state-all-files/E111_15_Quies.bed	cg00047081,cg00049066,cg00052903,cg00057667,cg00087182,cg00108722,cg00135293,cg00137951,cg00146027,cg00166667,cg00169121,cg00204512,cg00215902,cg00216549,cg00245150,cg00255286,cg00275665,cg00311629,cg00332659,cg00375025,cg00411901,cg00425017,cg00429726,cg00438774,cg00440797,cg00441403,cg00458322,cg00512337,cg00567211,cg00567448,cg00591068,cg00599130,cg00606578,cg00623826,cg00634315,cg00635294,cg00641052,cg00687962,cg00690280,cg00691249,cg00711252,cg00742025,cg00744902,cg00775293,cg00787780,cg00809267,cg00836200,cg00838259,cg00840927,cg00858294,cg00885602,cg00885851,cg00901878,cg00915092,cg00939682,cg00962000,cg00966245,cg00989904,cg00999904,cg01003021,cg01004859,cg01013009,cg01032589,cg01044025,cg01069965,cg01096847,cg01108642,cg01114486,cg01135591,cg01153613,cg01159559,cg01165022,cg01181898,cg01203767,cg01217350,cg01223463,cg01256026,cg01256391,cg01256665,cg01286365,cg01300495,cg01315465,cg01317862,cg01362696,cg01379092,cg01397395,cg01440648,cg01471240,cg01479738,cg01493522,cg01519017,cg01520402,cg01527307,cg01527666,cg01553584,cg01554751,cg01559152,cg01599674,cg01612824,cg01640363,cg01649465,cg01693174,cg01694173,cg01699293,cg01701183,cg01713201,cg01731777,cg01754719,cg01757068,cg01781567,cg01796228,cg01835962,cg01859228,cg01884217,cg01886893,cg01890197,cg01893100,cg01899600,cg01905478,cg01940149,cg01946850,cg01969012,cg02000275,cg02031561,cg02039967,cg02044161,cg02046562,cg02059896,cg02067882,cg02068361,cg02086690,cg02090877,cg02102456,cg02102945,cg02122327,cg02141393,cg02171206,cg02193238,cg02218675,cg02240159,cg02248514,cg02255186,cg02255242,cg02276679,cg02280486,cg02284980,cg02287436,cg02301436,cg02324703,cg02345556,cg02346797,cg02363750,cg02380535,cg02389566,cg02421935,cg02458521,cg02458846,cg02471915,cg02479473,cg02482571,cg02484746,cg02499139,cg02521585,cg02556313,cg02559928,cg02571636,cg02576414,cg02581615,cg02589986,cg02622254,cg02622782,cg02631007,cg02635726,cg02641372,cg02645716,cg02652575,cg02659355,cg02683324,cg02702538,cg02737765,cg02738086,cg02801388,cg02815692,cg02815835,cg02827087,cg02838443,cg02849511,cg02850422,cg02898678,cg02927249,cg02936035,cg02937080,cg02956522,cg03033729,cg03042792,cg03045231,cg03075662,cg03076240,cg03089686,cg03144753,cg03148241,cg03156008,cg03163525,cg03177642,cg03187125,cg03197032,cg03197663,cg03222990,cg03224396,cg03240067,cg03285229,cg03294252,cg03300596,cg03316062,cg03328374,cg03329597,cg03336694,cg03342868,cg03344380,cg03344433,cg03347694,cg03354898,cg03372174,cg03395019,cg03396247,cg03400349,cg03444122,cg03444505,cg03450102,cg03453374,cg03460350,cg03465399,cg03468524,cg03488840,cg03492924,cg03512895,cg03533256,cg03537236,cg03538480,cg03567706,cg03575556,cg03583022,cg03583463,cg03594083,cg03630672,cg03647861,cg03651581,cg03660162,cg03680873,cg03681057,cg03682453,cg03688771,cg03699952,cg03714609,cg03729936,cg03748593,cg03749182,cg03753785,cg03761895,cg03775437,cg03780486,cg03781727,cg03792522,cg03796177,cg03811081,cg03822217,cg03822389,cg03824275,cg03833465,cg03847432,cg03850986,cg03874608,cg03895221,cg03895540,cg03899912,cg03917489,cg03959838,cg03961133,cg03975200,cg03990694,cg04025535,cg04031016,cg04036640,cg04058563,cg04063896,cg04076286,cg04101031,cg04108406,cg04111102,cg04121561,cg04131969,cg04148237,cg04204411,cg04217070,cg04236664,cg04246113,cg04260590,cg04277114,cg04287854,cg04307776,cg04335311,cg04406400,cg04428374,cg04435807,cg04487274,cg04507598,cg04522596,cg04530015,cg04541146,cg04547002,cg04564515,cg04578978,cg04597991,cg04600792,cg04604514,cg04623019,cg04635280,cg04640729,cg04645070,cg04665273,cg04682580,cg04700217,cg04708601,cg04722955,cg04729852,cg04745689,cg04749840,cg04759999,cg04764455,cg04786304,cg04806584,cg04884319,cg04895001,cg04926727,cg04944491,cg04954225,cg04957903,cg04973925,cg05007098,cg05026324,cg05048928,cg05053920,cg05084668,cg05105276,cg05111383,cg05123646,cg05126044,cg05131771,cg05135972,cg05160879,cg05165482,cg05177637,cg05179921,cg05183671,cg05194412,cg05197508,cg05222216,cg05224206,cg05236960,cg05261824,cg05263029,cg05272550,cg05284064,cg05284776,cg05288346,cg05309399,cg05310760,cg05352972,cg05358544,cg05361366,cg05381106,cg05381300,cg05397857,cg05415606,cg05445490,cg05450034,cg05471323,cg05476318,cg05487895,cg05500400,cg05511755,cg05519338,cg05519516,cg05533447,cg05552569,cg05579559,cg05590130,cg05606878,cg05616250,cg05620169,cg05644662,cg05650161,cg05670219,cg05721444,cg05762432,cg05786348,cg05799317,cg05816879,cg05831441,cg05851043,cg05856428,cg05873532,cg05903274,cg05924882,cg05926435,cg05930586,cg05962755,cg05970438,cg05970577,cg05971934,cg05986288,cg06017143,cg06045463,cg06049597,cg06067393,cg06119389,cg06121262,cg06167037,cg06197517,cg06207961,cg06254768,cg06289320,cg06318676,cg06335515,cg06340812,cg06349264,cg06357945,cg06361072,cg06361114,cg06390459,cg06404080,cg06409423,cg06411838,cg06437446,cg06442372,cg06451649,cg06459104,cg06467775,cg06479520,cg06481993,cg06489993,cg06524124,cg06529643,cg06555230,cg06563713,cg06581938,cg06587443,cg06619939,cg06634504,cg06641522,cg06681532,cg06734380,cg06740209,cg06755062,cg06770995,cg06790244,cg06793461,cg06797478,cg06809965,cg06811361,cg06845718,cg06864431,cg06883875,cg06895218,cg06895831,cg06897724,cg06917015,cg06923291,cg06926377,cg06931898,cg06935794,cg06945627,cg06948242,cg06957181,cg06966240,cg06981712,cg06981781,cg06986596,cg07015354,cg07017615,cg07024984,cg07042489,cg07050011,cg07095347,cg07124719,cg07131413,cg07136029,cg07150038,cg07158505,cg07180422,cg07195621,cg07219303,cg07225458,cg07228754,cg07240190,cg07245558,cg07255004,cg07291065,cg07326720,cg07346904,cg07348845,cg07369274,cg07377017,cg07387310,cg07389463,cg07404979,cg07425571,cg07429087,cg07439611,cg07451762,cg07480301,cg07507114,cg07508332,cg07529716,cg07531873,cg07556569,cg07570630,cg07587117,cg07588731,cg07591866,cg07603100,cg07604426,cg07605799,cg07622687,cg07632141,cg07633666,cg07684457,cg07687480,cg07717704,cg07718431,cg07728036,cg07732331,cg07737764,cg07739340,cg07750604,cg07766946,cg07774612,cg07796016,cg07799239,cg07850323,cg07872987,cg07891854,cg07895576,cg07908091,cg07917878,cg07930825,cg07934434,cg07936368,cg07937514,cg07943106,cg07946921,cg07962162,cg07964975,cg07967246,cg07998124,cg08081727,cg08121140,cg08128133,cg08164795,cg08182597,cg08188060,cg08194716,cg08225087,cg08240496,cg08254831,cg08265915,cg08267789,cg08278466,cg08295671,cg08319489,cg08338368,cg08345189,cg08355045,cg08358487,cg08392911,cg08400210,cg08401189,cg08403821,cg08435386,cg08441822,cg08446987,cg08463222,cg08469646,cg08480294,cg08506585,cg08512188,cg08521840,cg08545136,cg08549889,cg08558259,cg08560544,cg08658634,cg08662732,cg08714092,cg08714901,cg08718518,cg08723318,cg08762628,cg08764509,cg08806802,cg08825200,cg08860954,cg08864156,cg08868697,cg08894532,cg08902139,cg08907507,cg08947151,cg08969263,cg08970156,cg08972273,cg08985259,cg09000155,cg09000779,cg09007894,cg09038553,cg09067459,cg09075484,cg09075522,cg09105041,cg09108795,cg09121994,cg09122588,cg09134993,cg09179589,cg09201586,cg09206194,cg09207114,cg09249486,cg09249803,cg09301177,cg09303423,cg09319634,cg09335634,cg09337911,cg09345355,cg09349723,cg09364205,cg09375873,cg09380927,cg09417725,cg09425326,cg09434983,cg09443992,cg09456493,cg09466698,cg09506761,cg09539739,cg09561430,cg09564118,cg09588186,cg09605846,cg09611501,cg09643539,cg09657337,cg09664220,cg09665331,cg09665332,cg09692653,cg09706368,cg09717217,cg09719910,cg09729657,cg09733528,cg09757238,cg09774931,cg09785550,cg09855212,cg09870385,cg09887367,cg09894503,cg09951392,cg09954392,cg09999657,cg09999673,cg10010176,cg10022447,cg10025846,cg10055154,cg10059540,cg10070864,cg10091775,cg10097882,cg10105917,cg10116178,cg10124079,cg10124132,cg10130088,cg10138206,cg10168055,cg10194759,cg10231192,cg10233674,cg10256372,cg10313337,cg10335018,cg10368873,cg10379176,cg10393508,cg10405645,cg10420426,cg10440696,cg10449608,cg10454864,cg10464577,cg10474158,cg10494063,cg10511110,cg10513931,cg10528700,cg10546447,cg10599446,cg10648222,cg10649910,cg10653746,cg10705523,cg10710974,cg10724255,cg10730786,cg10812522,cg10815152,cg10924444,cg10958369,cg10985371,cg10986236,cg10988251,cg10997110,cg11015497,cg11015767,cg11034326,cg11035003,cg11040581,cg11069461,cg11097954,cg11103342,cg11108320,cg11128457,cg11131117,cg11142875,cg11167508,cg11169344,cg11182724,cg11185950,cg11185992,cg11205433,cg11212594,cg11269103,cg11294488,cg11295001,cg11302988,cg11314411,cg11328541,cg11340498,cg11365082,cg11373237,cg11422359,cg11454095,cg11454957,cg11460465,cg11461244,cg11462967,cg11488381,cg11502419,cg11503711,cg11553153,cg11561282,cg11601663,cg11611505,cg11619879,cg11637084,cg11664048,cg11678739,cg11699040,cg11701819,cg11737251,cg11752635,cg11755914,cg11799977,cg11815145,cg11817804,cg11819201,cg11827190,cg11832395,cg11849780,cg11890939,cg11893121,cg11905488,cg11955249,cg11966998,cg11978051,cg12011299,cg12023331,cg12034494,cg12079282,cg12081030,cg12084908,cg12087004,cg12089028,cg12111679,cg12117942,cg12124647,cg12172153,cg12201850,cg12242579,cg12295892,cg12309244,cg12362478,cg12389669,cg12394010,cg12435644,cg12441672,cg12447911,cg12455797,cg12466592,cg12483005,cg12495829,cg12524488,cg12538313,cg12586176,cg12593204,cg12625731,cg12627712,cg12666435,cg12684767,cg12709329,cg12711722,cg12715330,cg12731993,cg12741441,cg12742820,cg12742958,cg12745174,cg12765632,cg12797990,cg12806681,cg12808797,cg12845451,cg12853426,cg12859507,cg12877278,cg12909619,cg12924548,cg12925685,cg12932008,cg12946859,cg12961889,cg12971487,cg13013143,cg13074526,cg13076785,cg13082318,cg13091456,cg13101390,cg13117173,cg13138043,cg13141188,cg13143770,cg13190429,cg13201942,cg13236475,cg13236934,cg13265882,cg13269174,cg13295911,cg13353330,cg13378649,cg13385530,cg13396570,cg13396607,cg13408957,cg13421331,cg13430063,cg13433891,cg13444842,cg13446874,cg13454937,cg13455416,cg13458301,cg13477627,cg13482714,cg13483914,cg13490235,cg13548452,cg13559614,cg13564933,cg13573388,cg13590011,cg13591910,cg13592792,cg13634034,cg13639937,cg13645221,cg13651302,cg13696807,cg13704772,cg13736647,cg13740757,cg13785928,cg13804848,cg13813247,cg13837822,cg13842274,cg13845211,cg13867052,cg13868109,cg13878360,cg13916298,cg13916421,cg13932125,cg13942251,cg13958625,cg13962170,cg13966137,cg13972423,cg13980930,cg13984289,cg13989290,cg14010105,cg14020803,cg14021904,cg14046302,cg14074710,cg14077716,cg14081264,cg14094101,cg14099090,cg14118616,cg14165858,cg14185860,cg14200209,cg14203017,cg14231880,cg14238998,cg14246207,cg14275156,cg14286320,cg14306366,cg14317533,cg14329285,cg14346872,cg14390305,cg14451846,cg14471723,cg14484069,cg14503247,cg14533401,cg14549751,cg14565764,cg14630856,cg14640588,cg14657561,cg14684166,cg14703454,cg14708893,cg14711818,cg14733372,cg14768087,cg14847917,cg14885077,cg14890608,cg14916494,cg14928673,cg14984461,cg15013410,cg15030167,cg15043341,cg15070536,cg15084122,cg15113785,cg15158366,cg15169595,cg15178807,cg15256973,cg15270350,cg15272654,cg15302177,cg15321696,cg15343849,cg15348902,cg15350361,cg15353176,cg15358923,cg15368872,cg15421532,cg15425465,cg15443223,cg15451537,cg15476229,cg15487877,cg15514307,cg15562116,cg15563420,cg15563591,cg15640580,cg15689036,cg15692113,cg15696309,cg15701714,cg15742060,cg15750836,cg15758700,cg15795186,cg15805567,cg15828035,cg15892521,cg15896717,cg15934613,cg15960490,cg15962507,cg15985703,cg16008351,cg16010913,cg16018488,cg16035152,cg16049439,cg16060189,cg16070298,cg16091142,cg16099031,cg16107273,cg16127496,cg16160244,cg16164607,cg16187261,cg16202059,cg16210378,cg16222530,cg16270291,cg16271173,cg16278800,cg16286467,cg16292181,cg16294280,cg16318994,cg16345972,cg16368670,cg16381947,cg16386036,cg16390964,cg16400154,cg16404259,cg16410186,cg16410943,cg16426182,cg16428086,cg16434156,cg16455187,cg16460462,cg16484401,cg16528585,cg16545438,cg16560420,cg16562679,cg16627836,cg16644485,cg16647257,cg16663209,cg16674267,cg16686316,cg16710346,cg16735386,cg16755494,cg16755863,cg16763301,cg16774615,cg16785409,cg16798686,cg16837310,cg16843037,cg16843162,cg16911214,cg16912692,cg16914149,cg16929157,cg16958467,cg16980318,cg16997265,cg17012439,cg17031739,cg17042326,cg17050756,cg17064926,cg17071566,cg17079561,cg17144790,cg17157234,cg17175521,cg17207485,cg17207600,cg17218818,cg17235415,cg17267171,cg17283279,cg17290000,cg17293468,cg17310977,cg17317834,cg17357614,cg17391194,cg17410895,cg17415111,cg17415650,cg17427732,cg17443007,cg17457703,cg17464069,cg17484237,cg17500686,cg17505776,cg17514199,cg17524698,cg17536071,cg17542650,cg17558840,cg17586107,cg17588491,cg17601546,cg17611614,cg17638507,cg17642057,cg17660211,cg17674366,cg17733482,cg17747518,cg17765088,cg17788013,cg17799982,cg17810431,cg17830569,cg17852026,cg17879133,cg17884856,cg17913938,cg17988372,cg18016304,cg18020491,cg18022707,cg18026416,cg18054230,cg18062025,cg18116554,cg18119492,cg18122103,cg18132909,cg18141722,cg18157012,cg18192491,cg18209808,cg18213661,cg18217832,cg18230093,cg18231025,cg18233390,cg18243471,cg18259342,cg18266414,cg18358965,cg18359017,cg18371729,cg18393994,cg18405544,cg18408081,cg18436774,cg18476689,cg18506297,cg18513919,cg18529726,cg18581355,cg18605382,cg18609044,cg18675899,cg18708598,cg18742464,cg18757619,cg18766600,cg18768179,cg18768515,cg18776616,cg18808259,cg18834050,cg18837922,cg18841952,cg18915170,cg18918418,cg18932008,cg18938313,cg18938459,cg18951125,cg18955493,cg19028711,cg19082004,cg19088553,cg19200197,cg19216788,cg19275309,cg19290139,cg19298821,cg19306681,cg19319725,cg19324313,cg19328797,cg19331793,cg19334336,cg19334801,cg19340837,cg19352370,cg19391854,cg19395089,cg19417526,cg19423996,cg19431696,cg19459178,cg19460792,cg19484995,cg19487450,cg19491776,cg19504528,cg19521242,cg19525705,cg19553932,cg19554569,cg19570618,cg19577074,cg19579005,cg19608286,cg19648711,cg19683973,cg19685528,cg19695151,cg19712573,cg19733747,cg19747002,cg19752611,cg19753435,cg19757346,cg19758317,cg19781696,cg19812677,cg19814174,cg19846457,cg19872188,cg19872222,cg19884492,cg19900235,cg19907443,cg19908114,cg19947112,cg19948019,cg19964325,cg20002156,cg20010264,cg20017382,cg20034552,cg20065452,cg20071972,cg20127733,cg20139844,cg20165914,cg20169015,cg20173717,cg20211362,cg20211831,cg20219808,cg20240347,cg20291244,cg20299559,cg20318233,cg20343822,cg20378921,cg20390237,cg20401323,cg20434272,cg20440618,cg20448089,cg20457652,cg20473420,cg20496928,cg20515672,cg20523029,cg20559634,cg20567766,cg20607169,cg20636526,cg20645058,cg20667519,cg20670909,cg20673407,cg20679096,cg20711926,cg20729889,cg20749147,cg20769111,cg20769395,cg20800892,cg20807417,cg20825355,cg20834123,cg20844427,cg20864796,cg20884417,cg20895237,cg20900540,cg20901032,cg20923085,cg20955027,cg20995928,cg20999004,cg21019638,cg21049825,cg21056290,cg21072692,cg21101883,cg21136655,cg21137540,cg21153358,cg21163200,cg21173239,cg21176819,cg21202649,cg21250004,cg21250427,cg21303039,cg21315874,cg21321148,cg21322862,cg21466736,cg21477591,cg21487631,cg21509981,cg21523431,cg21592091,cg21597760,cg21600611,cg21629986,cg21641834,cg21677940,cg21683651,cg21723029,cg21795156,cg21825059,cg21877612,cg22026398,cg22026953,cg22073307,cg22113540,cg22138597,cg22145805,cg22169053,cg22175494,cg22197638,cg22199864,cg22217235,cg22217604,cg22237859,cg22245006,cg22309167,cg22323067,cg22334681,cg22340573,cg22348789,cg22350027,cg22362726,cg22362864,cg22370094,cg22377166,cg22381144,cg22404934,cg22407281,cg22444562,cg22503308,cg22527572,cg22529990,cg22533244,cg22538778,cg22558765,cg22561592,cg22594201,cg22599996,cg22621390,cg22638302,cg22660596,cg22665096,cg22676075,cg22745143,cg22745223,cg22754921,cg22786090,cg22846767,cg22856976,cg22859267,cg22866267,cg22874305,cg22875410,cg22885409,cg22927134,cg22927653,cg22934246,cg22936371,cg22977420,cg22990218,cg22996681,cg23047096,cg23056271,cg23114819,cg23135199,cg23149302,cg23157375,cg23193120,cg23204512,cg23207176,cg23221603,cg23229309,cg23232755,cg23245237,cg23251790,cg23257289,cg23291271,cg23296006,cg23342785,cg23396177,cg23409007,cg23412639,cg23416621,cg23424158,cg23451194,cg23456109,cg23476276,cg23480273,cg23496687,cg23496836,cg23497390,cg23553368,cg23553910,cg23575107,cg23586821,cg23602909,cg23603793,cg23609068,cg23652363,cg23670055,cg23704150,cg23728819,cg23780875,cg23784549,cg23790876,cg23792349,cg23801544,cg23804585,cg23806703,cg23828283,cg23849099,cg23876056,cg23885889,cg23887856,cg23890086,cg23904453,cg23905606,cg23920097,cg23935593,cg23942311,cg23948372,cg23967357,cg23982638,cg24000536,cg24027602,cg24027669,cg24032252,cg24043747,cg24061431,cg24120162,cg24134430,cg24134472,cg24176760,cg24179559,cg24179979,cg24184769,cg24226367,cg24271589,cg24275611,cg24278076,cg24302623,cg24312580,cg24315629,cg24316913,cg24317942,cg24327813,cg24330955,cg24334037,cg24343524,cg24345423,cg24367125,cg24383033,cg24399287,cg24419071,cg24432193,cg24451117,cg24494155,cg24495044,cg24511711,cg24529858,cg24557027,cg24566088,cg24607653,cg24633312,cg24674087,cg24708988,cg24726965,cg24746938,cg24759237,cg24760696,cg24761668,cg24786369,cg24794625,cg24796450,cg24805162,cg24805373,cg24807697,cg24816866,cg24891312,cg24913975,cg24914139,cg24923953,cg24955191,cg24955829,cg24959793,cg24977338,cg24983605,cg24998002,cg25003427,cg25012795,cg25023291,cg25066655,cg25068765,cg25072359,cg25075347,cg25077137,cg25099965,cg25100880,cg25101184,cg25119155,cg25177224,cg25199372,cg25214924,cg25215230,cg25228737,cg25231957,cg25236277,cg25261468,cg25273343,cg25291613,cg25298410,cg25301627,cg25326690,cg25449513,cg25450806,cg25451456,cg25454843,cg25457927,cg25471987,cg25473950,cg25510640,cg25523261,cg25526005,cg25570222,cg25602520,cg25620989,cg25639566,cg25691326,cg25706552,cg25727520,cg25735133,cg25736692,cg25779764,cg25781686,cg25790078,cg25828385,cg25842050,cg25845314,cg25863564,cg25902411,cg25944895,cg25957194,cg25981343,cg25991571,cg25996584,cg25996647,cg26008273,cg26011212,cg26021591,cg26045740,cg26054801,cg26065799,cg26073856,cg26102195,cg26102342,cg26119421,cg26120141,cg26123466,cg26150343,cg26155674,cg26173659,cg26179400,cg26209369,cg26217648,cg26219069,cg26221442,cg26232129,cg26237810,cg26246864,cg26255634,cg26279282,cg26295774,cg26314869,cg26325740,cg26381452,cg26428432,cg26430901,cg26433333,cg26437628,cg26466836,cg26580761,cg26658816,cg26665530,cg26680274,cg26690501,cg26708214,cg26708920,cg26783306,cg26790850,cg26871735,cg26881513,cg26889586,cg26904126,cg26977944,cg27008438,cg27046573,cg27127091,cg27142759,cg27188696,cg27228042,cg27228210,cg27244206,cg27253783,cg27275821,cg27286054,cg27305037,cg27310706,cg27335653,cg27340564,cg27345534,cg27345945,cg27354635,cg27364547,cg27374758,cg27398070,cg27450890,cg27454528,cg27482129,cg27484216,cg27503717,cg27506074,cg27511824,cg27516652,cg27524988,cg27565232,cg27576325,cg27586797,cg27601188,cg27609378,cg27612889,cg27621587,cg27624334,cg27663393,cg27666049	E111	1
-5.686	1	E113 Spleen	Spleen	TssA	erc2-chromatin15state-all-files/E113_1_TssA.bed	cg00012203,cg00050618,cg00063077,cg00119460,cg00156216,cg00207965,cg00319839,cg00363486,cg00405699,cg00420922,cg00475140,cg00665405,cg00695362,cg00733150,cg00760338,cg00813993,cg00827164,cg00857968,cg00908189,cg00918181,cg00933542,cg00977110,cg00978521,cg01036806,cg01044608,cg01082878,cg01148193,cg01190171,cg01294695,cg01309013,cg01341218,cg01362149,cg01414830,cg01546248,cg01617117,cg01819863,cg01828414,cg01989461,cg02006203,cg02319142,cg02381751,cg02551604,cg02845569,cg02940042,cg03333546,cg03380427,cg03464685,cg03474731,cg03651613,cg03668386,cg03689076,cg03713592,cg03806693,cg03831667,cg03877680,cg03892543,cg03916912,cg03965726,cg03987748,cg04036182,cg04089426,cg04182912,cg04257751,cg04287289,cg04307987,cg04320760,cg04340435,cg04351776,cg04375931,cg04469105,cg04487205,cg04497547,cg04553112,cg04607235,cg04936325,cg04940435,cg05180856,cg05186936,cg05293930,cg05337694,cg05527609,cg05564831,cg05728019,cg05729249,cg05775895,cg05804949,cg05934660,cg05948642,cg06085204,cg06107159,cg06177350,cg06182337,cg06217202,cg06269281,cg06392426,cg06498468,cg06627557,cg06685724,cg06718696,cg06917634,cg06941159,cg06992877,cg07103917,cg07113474,cg07142400,cg07150166,cg07156249,cg07218275,cg07389322,cg07452164,cg07473564,cg07541023,cg07624650,cg07636037,cg07641567,cg07649498,cg07695256,cg07835181,cg07983955,cg08037817,cg08125733,cg08183114,cg08195484,cg08210727,cg08274380,cg08360281,cg08422745,cg08523029,cg08577424,cg08709029,cg08757742,cg08808571,cg08847533,cg08875094,cg09003973,cg09163930,cg09201001,cg09250473,cg09461728,cg09470059,cg09532679,cg09665739,cg09673200,cg09692838,cg09763356,cg10109585,cg10158181,cg10358780,cg10409131,cg10434653,cg10449041,cg10472759,cg10487724,cg10590465,cg10883421,cg10911889,cg10997110,cg11058730,cg11257193,cg11366901,cg11370381,cg11432751,cg11463903,cg11481687,cg11644478,cg11766498,cg11843606,cg11879182,cg11901034,cg11935018,cg11945235,cg12006683,cg12239264,cg12291519,cg12560992,cg12679965,cg12695986,cg12727528,cg12942337,cg13037201,cg13056744,cg13319975,cg13327078,cg13472558,cg13529640,cg13633952,cg13710375,cg13767294,cg13883576,cg13897783,cg14048834,cg14515483,cg14610875,cg14698961,cg14728969,cg14948434,cg15038512,cg15084286,cg15201536,cg15490075,cg15507776,cg15540054,cg15586945,cg16011679,cg16022748,cg16109817,cg16126580,cg16156954,cg16194253,cg16294659,cg16345566,cg16483840,cg16600927,cg16615211,cg16666206,cg16668548,cg16674327,cg16835097,cg16846691,cg17040800,cg17117718,cg17120908,cg17498841,cg17536848,cg17544691,cg17560472,cg17580178,cg17639894,cg17654011,cg17852021,cg17884739,cg18155211,cg18252515,cg18357526,cg18361445,cg18441479,cg18552620,cg18678763,cg18704904,cg18721802,cg18810026,cg18856296,cg18939077,cg19000631,cg19064402,cg19182537,cg19383430,cg19482086,cg19490066,cg19709743,cg20019365,cg20118020,cg20180721,cg20305489,cg20491446,cg20637307,cg20680720,cg20715589,cg20857709,cg20887711,cg20921096,cg20987029,cg21081097,cg21108841,cg21114390,cg21226546,cg21435844,cg21532618,cg21540775,cg21654974,cg21665078,cg21770784,cg22189070,cg22228586,cg22457110,cg22554448,cg22709217,cg22800045,cg22972126,cg23034840,cg23090583,cg23255995,cg23285209,cg23371584,cg23384886,cg23415761,cg23425970,cg23473045,cg23505970,cg23562388,cg23576358,cg23605961,cg23625312,cg23758822,cg23886495,cg23933602,cg24075332,cg24342717,cg24343755,cg24450063,cg24463469,cg24514137,cg24642439,cg24674445,cg24700881,cg24744649,cg24812749,cg24860938,cg25010880,cg25054828,cg25186680,cg25205988,cg25287272,cg25358565,cg25407064,cg25471831,cg25594982,cg25945732,cg25954441,cg26116260,cg26118111,cg26119090,cg26135397,cg26203879,cg26233374,cg26338869,cg26355502,cg26395211,cg26544448,cg26665480,cg26668626,cg26853808,cg26894552,cg26981201,cg27099455,cg27129171,cg27149555,cg27181169,cg27225990,cg27236539,cg27299712,cg27510988,cg27519424	E113	1
2.59	0.00576	E113 Spleen	Spleen	TssAFlnk	erc2-chromatin15state-all-files/E113_2_TssAFlnk.bed	cg00110688,cg00131081,cg00246121,cg00329014,cg00410788,cg00461015,cg00472373,cg00484396,cg00563845,cg00574412,cg00805360,cg00985040,cg01206211,cg01303814,cg01324343,cg01413809,cg01431908,cg01525366,cg01529207,cg01612629,cg01679043,cg01701819,cg01715842,cg01743873,cg01758899,cg02109507,cg02197387,cg02275713,cg02353165,cg02533364,cg02635260,cg02655711,cg02729068,cg02754929,cg02812767,cg02880629,cg02903756,cg02915939,cg03021329,cg03060546,cg03123370,cg03150042,cg03560586,cg04311134,cg04391064,cg04742282,cg04803994,cg04893899,cg05044213,cg05508639,cg05638439,cg05714155,cg05743734,cg06088623,cg06546033,cg06635797,cg06755741,cg06855803,cg06899274,cg07034561,cg07042104,cg07091607,cg07368817,cg07422042,cg07651906,cg07740669,cg07986773,cg08030119,cg08112313,cg08384314,cg08462941,cg08643692,cg08655844,cg08827674,cg08909806,cg09285005,cg09495418,cg09540102,cg09608765,cg10064339,cg10189135,cg10203483,cg10624860,cg10628982,cg10769442,cg11066209,cg11178920,cg11226562,cg11309454,cg11519256,cg11655627,cg11815105,cg12150066,cg12287945,cg12415318,cg12447832,cg12610070,cg12620499,cg12943837,cg13339907,cg13388048,cg13427897,cg13512890,cg13610422,cg13931752,cg14334587,cg14522793,cg14555481,cg14575169,cg15126733,cg15173674,cg15473028,cg15790037,cg15888996,cg15927357,cg16145915,cg16252808,cg16474684,cg16881183,cg17146274,cg17233819,cg17322242,cg17378803,cg17640201,cg17718377,cg17974185,cg18069493,cg18653534,cg18738237,cg18825076,cg19234591,cg19461907,cg19610905,cg19747945,cg20016023,cg20069451,cg20153322,cg20307385,cg20512270,cg20667664,cg20800956,cg21255657,cg21276379,cg21367232,cg22112435,cg22247664,cg22431486,cg23230554,cg23435118,cg24009529,cg24754689,cg24798930,cg25174290,cg25757017,cg25804541,cg25970491,cg26085804,cg26351966,cg26504305,cg26899598,cg27154418,cg27171569,cg27219399,cg27635372	E113	0.209
0.225	0.457	E113 Spleen	Spleen	TxFlnk	erc2-chromatin15state-all-files/E113_3_TxFlnk.bed	cg00533183,cg01074613,cg01445163,cg01912298,cg02747822,cg02756056,cg02980000,cg03707168,cg07607196,cg12043019,cg13105904,cg16102283,cg20408505	E113	1
-1.012	0.926	E113 Spleen	Spleen	Tx	erc2-chromatin15state-all-files/E113_4_Tx.bed	cg00129232,cg00167916,cg00211174,cg00219210,cg00242965,cg00262263,cg00340328,cg00348168,cg00387212,cg00441437,cg00512017,cg00529183,cg00563300,cg00622170,cg00632496,cg00674415,cg00725995,cg00750074,cg00763120,cg00779313,cg00825309,cg00899964,cg00934597,cg00993370,cg01019246,cg01021975,cg01023734,cg01067983,cg01210952,cg01225821,cg01248801,cg01267852,cg01283685,cg01286365,cg01293200,cg01325820,cg01370594,cg01414877,cg01427108,cg01448551,cg01449076,cg01532463,cg01586263,cg01613557,cg01636873,cg01878722,cg01988233,cg02018176,cg02019124,cg02021304,cg02169973,cg02180507,cg02334126,cg02376097,cg02474109,cg02518895,cg02614045,cg02633165,cg02711726,cg02712322,cg02742809,cg02758499,cg02905178,cg02991925,cg03058480,cg03067884,cg03088328,cg03136023,cg03145294,cg03157218,cg03173807,cg03241901,cg03258508,cg03293050,cg03303475,cg03329714,cg03347538,cg03446165,cg03447571,cg03453999,cg03479204,cg03588583,cg03628122,cg03652561,cg03694391,cg03764095,cg03816568,cg03878190,cg03902220,cg03934478,cg04005843,cg04006266,cg04011911,cg04018311,cg04039304,cg04076328,cg04220779,cg04332058,cg04372213,cg04380250,cg04455712,cg04514024,cg04558973,cg04702314,cg04702647,cg04703765,cg04754304,cg04798303,cg04801133,cg04813711,cg04868655,cg04888485,cg04971443,cg04985482,cg05058345,cg05076510,cg05105745,cg05161682,cg05169357,cg05175599,cg05187542,cg05322916,cg05350224,cg05388330,cg05441372,cg05450563,cg05490679,cg05599196,cg05600569,cg05621596,cg05679114,cg05740381,cg05781582,cg05806255,cg05868365,cg06012582,cg06102910,cg06121167,cg06293172,cg06319903,cg06558623,cg06649546,cg06784218,cg06790917,cg06805080,cg06899008,cg06903451,cg06918159,cg07043025,cg07138437,cg07148919,cg07170929,cg07187342,cg07246325,cg07264401,cg07278158,cg07319276,cg07341534,cg07390986,cg07393169,cg07414060,cg07423050,cg07427276,cg07484827,cg07493874,cg07502782,cg07510085,cg07513323,cg07523784,cg07527105,cg07743002,cg07774551,cg07828024,cg07838427,cg07841520,cg07906263,cg07920561,cg07926491,cg07939845,cg07971453,cg08008741,cg08072771,cg08100221,cg08148697,cg08149859,cg08191530,cg08197981,cg08236123,cg08283408,cg08297640,cg08314984,cg08406047,cg08466401,cg08480854,cg08486986,cg08489410,cg08583127,cg08645402,cg08659629,cg08672488,cg08692541,cg08693745,cg08705227,cg08713344,cg08748815,cg08754478,cg08792177,cg08827346,cg08852879,cg08860612,cg09045979,cg09177659,cg09219839,cg09228454,cg09244222,cg09263875,cg09276531,cg09286253,cg09314803,cg09324706,cg09329079,cg09375816,cg09420691,cg09669931,cg09695187,cg09840721,cg09848303,cg09906169,cg09933355,cg09944012,cg09944355,cg10019083,cg10027219,cg10033251,cg10035583,cg10087771,cg10099957,cg10136216,cg10201084,cg10217749,cg10314068,cg10322053,cg10330313,cg10342813,cg10407935,cg10447690,cg10462017,cg10494973,cg10512472,cg10531711,cg10549338,cg10572195,cg10625090,cg10632955,cg10637260,cg10643017,cg10709350,cg10791984,cg10865127,cg10875041,cg10888348,cg10896456,cg10970798,cg10993832,cg11030744,cg11131117,cg11181330,cg11228898,cg11265725,cg11293241,cg11326036,cg11376173,cg11381588,cg11411227,cg11537784,cg11543393,cg11551048,cg11721507,cg11902934,cg11904912,cg12024160,cg12034494,cg12042590,cg12081030,cg12186840,cg12197980,cg12202548,cg12208777,cg12327449,cg12373236,cg12385849,cg12456604,cg12514963,cg12610013,cg12640482,cg12646389,cg12715330,cg12870014,cg12882968,cg12914694,cg12933814,cg12964346,cg12964469,cg13000709,cg13136721,cg13176608,cg13188283,cg13416983,cg13488811,cg13499773,cg13504812,cg13831649,cg13883397,cg13951223,cg13982601,cg13995140,cg14010002,cg14022616,cg14038650,cg14068309,cg14092571,cg14122633,cg14178705,cg14248369,cg14305262,cg14306023,cg14316339,cg14316368,cg14332403,cg14409461,cg14483210,cg14507634,cg14520941,cg14664628,cg14668889,cg14683465,cg14825688,cg14832682,cg14919044,cg14986012,cg15228268,cg15398919,cg15405652,cg15417506,cg15431735,cg15483813,cg15536864,cg15550113,cg15551902,cg15565593,cg15788059,cg15824435,cg15874912,cg15890932,cg15948410,cg15974150,cg16017130,cg16093786,cg16149943,cg16205008,cg16233136,cg16254344,cg16285946,cg16306546,cg16327482,cg16405210,cg16549809,cg16554627,cg16558253,cg16618809,cg16671652,cg16722983,cg16892887,cg16914870,cg16944218,cg16976594,cg17022633,cg17077815,cg17135027,cg17163976,cg17212304,cg17297354,cg17300220,cg17390106,cg17417926,cg17432061,cg17435445,cg17477273,cg17526357,cg17618285,cg17623882,cg17624339,cg17640745,cg17997358,cg18046441,cg18120489,cg18174702,cg18312398,cg18334121,cg18367433,cg18394614,cg18592195,cg18603577,cg18618815,cg18706184,cg18770264,cg18945630,cg19014289,cg19078123,cg19217283,cg19226230,cg19350358,cg19401444,cg19452184,cg19459978,cg19488206,cg19590737,cg19645788,cg19707326,cg19723528,cg19848313,cg19856934,cg19897017,cg19903156,cg19930203,cg20007063,cg20052632,cg20167471,cg20239381,cg20277977,cg20348533,cg20450318,cg20526548,cg20627572,cg20645010,cg20735041,cg20855001,cg20929387,cg20967622,cg20969693,cg21167502,cg21178979,cg21210496,cg21375878,cg21438252,cg21507780,cg21598294,cg21656251,cg21661680,cg21668625,cg21677920,cg21699342,cg21791023,cg21806708,cg21865577,cg21978135,cg22170801,cg22194631,cg22301272,cg22316575,cg22340370,cg22509179,cg22561727,cg22631775,cg22726079,cg22799638,cg22808839,cg22875243,cg22989813,cg22994555,cg23062598,cg23155853,cg23176889,cg23244877,cg23260612,cg23485473,cg23522485,cg23528237,cg23614816,cg23621222,cg23669063,cg23771949,cg23840010,cg23916352,cg23937771,cg23957850,cg23994668,cg24006582,cg24122364,cg24186732,cg24296847,cg24500398,cg24578937,cg24626310,cg24671288,cg24710020,cg24807198,cg24813613,cg24846343,cg24860902,cg24912473,cg24969601,cg25004725,cg25005923,cg25054294,cg25193935,cg25294752,cg25344376,cg25402137,cg25492363,cg25528199,cg25730555,cg25935597,cg25979148,cg26060021,cg26158206,cg26239698,cg26295559,cg26302760,cg26344513,cg26381678,cg26384385,cg26468248,cg26544932,cg26561844,cg26594514,cg26656658,cg26786172,cg26795035,cg26817641,cg26818010,cg26850624,cg26882161,cg26950739,cg27035411,cg27038139,cg27038144,cg27079262,cg27092297,cg27160141,cg27210354,cg27251463,cg27366882,cg27407667,cg27449804,cg27491277,cg27534772,cg27568117	E113	1
2.873	8.33e-07	E113 Spleen	Spleen	TxWk	erc2-chromatin15state-all-files/E113_5_TxWk.bed	cg00050482,cg00053851,cg00060956,cg00069417,cg00080423,cg00081175,cg00105475,cg00114569,cg00122854,cg00128766,cg00130102,cg00141366,cg00153311,cg00155732,cg00169019,cg00230316,cg00232092,cg00261912,cg00264384,cg00275181,cg00275665,cg00291837,cg00301631,cg00303740,cg00311629,cg00314194,cg00318034,cg00325548,cg00334794,cg00347893,cg00373256,cg00401721,cg00411901,cg00416386,cg00419680,cg00422909,cg00435616,cg00440671,cg00453602,cg00466402,cg00469497,cg00479501,cg00485202,cg00515669,cg00526455,cg00534423,cg00539955,cg00549475,cg00552271,cg00552753,cg00562132,cg00574183,cg00577905,cg00580617,cg00591068,cg00591949,cg00597918,cg00599130,cg00600128,cg00621258,cg00624853,cg00628211,cg00646813,cg00711252,cg00712799,cg00722225,cg00732059,cg00766382,cg00782443,cg00796973,cg00817464,cg00827016,cg00834067,cg00848607,cg00852783,cg00874746,cg00908766,cg00934045,cg00961855,cg00966522,cg00969251,cg00971228,cg00971332,cg00976081,cg00976128,cg00983912,cg00984214,cg00990977,cg00999904,cg01003245,cg01013009,cg01033574,cg01048814,cg01057552,cg01069451,cg01072015,cg01091514,cg01096847,cg01102307,cg01102856,cg01109643,cg01119319,cg01121063,cg01128127,cg01141506,cg01156747,cg01171429,cg01201512,cg01203767,cg01216565,cg01218899,cg01221157,cg01239044,cg01240823,cg01264639,cg01265431,cg01284858,cg01289421,cg01292856,cg01317862,cg01322412,cg01338228,cg01339753,cg01340971,cg01354510,cg01358620,cg01360936,cg01367324,cg01373059,cg01376180,cg01378222,cg01392867,cg01394847,cg01403005,cg01412419,cg01417991,cg01422293,cg01427815,cg01465323,cg01476442,cg01497892,cg01534799,cg01553584,cg01571842,cg01581872,cg01588581,cg01603118,cg01621080,cg01624560,cg01646461,cg01668330,cg01676680,cg01702330,cg01703993,cg01712079,cg01732120,cg01736264,cg01741372,cg01742263,cg01743658,cg01756770,cg01762785,cg01763383,cg01796228,cg01804452,cg01807094,cg01837375,cg01854097,cg01855070,cg01905478,cg01912193,cg01925633,cg01934756,cg01946850,cg01948226,cg01977519,cg01984445,cg02021485,cg02026049,cg02028179,cg02034951,cg02040590,cg02076598,cg02112289,cg02121951,cg02122327,cg02126810,cg02141393,cg02143350,cg02147041,cg02176678,cg02187712,cg02193956,cg02229757,cg02234613,cg02274284,cg02276361,cg02283787,cg02290008,cg02301436,cg02311337,cg02372613,cg02383674,cg02389566,cg02393380,cg02398342,cg02407647,cg02410801,cg02421172,cg02452253,cg02452435,cg02458521,cg02461417,cg02464551,cg02477299,cg02478762,cg02479473,cg02484746,cg02492873,cg02494665,cg02499121,cg02511570,cg02518394,cg02520707,cg02524777,cg02527881,cg02529326,cg02529485,cg02540858,cg02552307,cg02555952,cg02559928,cg02568619,cg02571055,cg02582734,cg02589986,cg02622601,cg02627599,cg02633609,cg02635726,cg02645716,cg02656594,cg02657611,cg02666820,cg02685365,cg02698622,cg02758891,cg02774390,cg02784464,cg02784731,cg02787737,cg02801388,cg02817203,cg02826608,cg02848961,cg02858288,cg02880444,cg02880898,cg02888701,cg02893585,cg02915865,cg02920851,cg02936049,cg02956522,cg02956715,cg02970458,cg02978139,cg02998240,cg03012946,cg03015225,cg03028786,cg03058556,cg03066986,cg03108697,cg03126765,cg03129042,cg03142002,cg03144753,cg03162092,cg03185800,cg03190578,cg03199678,cg03208942,cg03225277,cg03229961,cg03240067,cg03240473,cg03249303,cg03249457,cg03265014,cg03292992,cg03305906,cg03311274,cg03316149,cg03324884,cg03328201,cg03328374,cg03331207,cg03338325,cg03347163,cg03354707,cg03354898,cg03370451,cg03372526,cg03376547,cg03384294,cg03396247,cg03407441,cg03408129,cg03426225,cg03431571,cg03443590,cg03466977,cg03475307,cg03501393,cg03510081,cg03512895,cg03541331,cg03548384,cg03551667,cg03572680,cg03579392,cg03594801,cg03596910,cg03604930,cg03620565,cg03630672,cg03657973,cg03658251,cg03668006,cg03671207,cg03688771,cg03700457,cg03714609,cg03732007,cg03738217,cg03748593,cg03752800,cg03775437,cg03791150,cg03794213,cg03797139,cg03812309,cg03830781,cg03850986,cg03862943,cg03872957,cg03881539,cg03885343,cg03885818,cg03895540,cg03902135,cg03906075,cg03917492,cg03935731,cg03942471,cg03957109,cg03966708,cg03968861,cg03978269,cg03981535,cg03990694,cg03993213,cg04006718,cg04021733,cg04038397,cg04041654,cg04046247,cg04058563,cg04063896,cg04073358,cg04085998,cg04110105,cg04121561,cg04132472,cg04164924,cg04176532,cg04191989,cg04195858,cg04213746,cg04223842,cg04226952,cg04236664,cg04243292,cg04245305,cg04250194,cg04266202,cg04269510,cg04279729,cg04282141,cg04296635,cg04316941,cg04321303,cg04329172,cg04359828,cg04370226,cg04371749,cg04372929,cg04381865,cg04385220,cg04390655,cg04404125,cg04424002,cg04426698,cg04429609,cg04445406,cg04448141,cg04460567,cg04487274,cg04496895,cg04517722,cg04527603,cg04530948,cg04564515,cg04567334,cg04582295,cg04623019,cg04657146,cg04661436,cg04671386,cg04677158,cg04692156,cg04714245,cg04718689,cg04724937,cg04736490,cg04742143,cg04746287,cg04749840,cg04766618,cg04790169,cg04807974,cg04828926,cg04877737,cg04884319,cg04896851,cg04899361,cg04901598,cg04902443,cg04911139,cg04938738,cg04944904,cg04948744,cg04957903,cg04977856,cg05027052,cg05031931,cg05032293,cg05037606,cg05047156,cg05047713,cg05068570,cg05080940,cg05089197,cg05129572,cg05132306,cg05147273,cg05164181,cg05164961,cg05167074,cg05170449,cg05184032,cg05194412,cg05203714,cg05215830,cg05230511,cg05233441,cg05241575,cg05261824,cg05276956,cg05298696,cg05304168,cg05308979,cg05325313,cg05360138,cg05374263,cg05378572,cg05385477,cg05387068,cg05390927,cg05393284,cg05397857,cg05415606,cg05418105,cg05420994,cg05470908,cg05478392,cg05488681,cg05519338,cg05535202,cg05552569,cg05555928,cg05560635,cg05573473,cg05585544,cg05602501,cg05631513,cg05635956,cg05639678,cg05650511,cg05658137,cg05666130,cg05683857,cg05714729,cg05737778,cg05750031,cg05760192,cg05793937,cg05818605,cg05887968,cg05902108,cg05921913,cg05934824,cg05989248,cg05989862,cg05992904,cg06015599,cg06038358,cg06044014,cg06048309,cg06061715,cg06098342,cg06127205,cg06138931,cg06159476,cg06163459,cg06174215,cg06193043,cg06195379,cg06200634,cg06204938,cg06207961,cg06211243,cg06232075,cg06240720,cg06263939,cg06268137,cg06287003,cg06302806,cg06309960,cg06321741,cg06335515,cg06361072,cg06373584,cg06393589,cg06407657,cg06437446,cg06465011,cg06470727,cg06529643,cg06542282,cg06546183,cg06562172,cg06565951,cg06581830,cg06597413,cg06598544,cg06601836,cg06603074,cg06621799,cg06623918,cg06633413,cg06634845,cg06642677,cg06643318,cg06644310,cg06649471,cg06677367,cg06686712,cg06706443,cg06730250,cg06789856,cg06793325,cg06800398,cg06801957,cg06808227,cg06825886,cg06846640,cg06854905,cg06872548,cg06878391,cg06899660,cg06905679,cg06906869,cg06910114,cg06917867,cg06917998,cg06937882,cg06942309,cg06945627,cg06959052,cg06962678,cg06965198,cg06972903,cg06981636,cg07005131,cg07012243,cg07018435,cg07024907,cg07029024,cg07056345,cg07079049,cg07105421,cg07111415,cg07136909,cg07167827,cg07179663,cg07225458,cg07228443,cg07236652,cg07249765,cg07252394,cg07253692,cg07255004,cg07255446,cg07266797,cg07278844,cg07291065,cg07309527,cg07318145,cg07325614,cg07346904,cg07369270,cg07392085,cg07443710,cg07472354,cg07480608,cg07505049,cg07506560,cg07518355,cg07519654,cg07523470,cg07533345,cg07543400,cg07543487,cg07556569,cg07567797,cg07591882,cg07595943,cg07600064,cg07600925,cg07611718,cg07627002,cg07661660,cg07673080,cg07675998,cg07697733,cg07719786,cg07722359,cg07724971,cg07737764,cg07739340,cg07747785,cg07750604,cg07764829,cg07777703,cg07797709,cg07820548,cg07835953,cg07839933,cg07847452,cg07853397,cg07881013,cg07882345,cg07891820,cg07902785,cg07908924,cg07915896,cg07926542,cg07937776,cg07961282,cg07962783,cg08030047,cg08031982,cg08044714,cg08051679,cg08057190,cg08059358,cg08070646,cg08084946,cg08096008,cg08097548,cg08111922,cg08113459,cg08130323,cg08139264,cg08176083,cg08196608,cg08212172,cg08217452,cg08228808,cg08228813,cg08240496,cg08242665,cg08243827,cg08257579,cg08260052,cg08269402,cg08279665,cg08280829,cg08308162,cg08344080,cg08347373,cg08353955,cg08363074,cg08365687,cg08370147,cg08370546,cg08394070,cg08416661,cg08432053,cg08438870,cg08441523,cg08446038,cg08454687,cg08457029,cg08459290,cg08461229,cg08498262,cg08511308,cg08544355,cg08545136,cg08549889,cg08551400,cg08586979,cg08608053,cg08634588,cg08642843,cg08648241,cg08681864,cg08686008,cg08701064,cg08710349,cg08718518,cg08729402,cg08731516,cg08733291,cg08738303,cg08778580,cg08781789,cg08799032,cg08801586,cg08808795,cg08825200,cg08836988,cg08858540,cg08861617,cg08862394,cg08863775,cg08864894,cg08867399,cg08882738,cg08899203,cg08906930,cg08913262,cg08920545,cg08927844,cg08944484,cg08954948,cg08970156,cg08972273,cg08986950,cg08987995,cg08999896,cg09006985,cg09017718,cg09018609,cg09018853,cg09031041,cg09036531,cg09065672,cg09075096,cg09075522,cg09078960,cg09084712,cg09091185,cg09118371,cg09123533,cg09129590,cg09134993,cg09140723,cg09147119,cg09159392,cg09160794,cg09180702,cg09182221,cg09187413,cg09206194,cg09247692,cg09261182,cg09278089,cg09279763,cg09301177,cg09319852,cg09327582,cg09355428,cg09423836,cg09449562,cg09455208,cg09459403,cg09473249,cg09487078,cg09489639,cg09509877,cg09530468,cg09537434,cg09564118,cg09575542,cg09585164,cg09586924,cg09592903,cg09607782,cg09613507,cg09618407,cg09622076,cg09626867,cg09688882,cg09704660,cg09721595,cg09722212,cg09764805,cg09765522,cg09781414,cg09785550,cg09797092,cg09822442,cg09822812,cg09830162,cg09831549,cg09870385,cg09911534,cg09918751,cg10008461,cg10022447,cg10034588,cg10042478,cg10045840,cg10046767,cg10049631,cg10055154,cg10124079,cg10127375,cg10127554,cg10130564,cg10131810,cg10143454,cg10169327,cg10181818,cg10193804,cg10207850,cg10220693,cg10230957,cg10233674,cg10243989,cg10271547,cg10300540,cg10309178,cg10320856,cg10329874,cg10349874,cg10351617,cg10377240,cg10388789,cg10395519,cg10413476,cg10431340,cg10436792,cg10442549,cg10457058,cg10494063,cg10496614,cg10500277,cg10501728,cg10512769,cg10531073,cg10533992,cg10555106,cg10560272,cg10585226,cg10612451,cg10636426,cg10659365,cg10685856,cg10696282,cg10716666,cg10759809,cg10762744,cg10786767,cg10788618,cg10791342,cg10792982,cg10859771,cg10884620,cg10906372,cg10914478,cg10943305,cg10955092,cg10972897,cg10980102,cg10985202,cg11002709,cg11011654,cg11022501,cg11035003,cg11036936,cg11040581,cg11050792,cg11069749,cg11073733,cg11105774,cg11109077,cg11138643,cg11139010,cg11166303,cg11204680,cg11212594,cg11264820,cg11293029,cg11295001,cg11336768,cg11336987,cg11339907,cg11359454,cg11366775,cg11369927,cg11415491,cg11436113,cg11454095,cg11458409,cg11461244,cg11486865,cg11489125,cg11520834,cg11535255,cg11570083,cg11578034,cg11601663,cg11602361,cg11621586,cg11624780,cg11637084,cg11641809,cg11645453,cg11676032,cg11682661,cg11700221,cg11714103,cg11715966,cg11749617,cg11749817,cg11756138,cg11785240,cg11792824,cg11800390,cg11819121,cg11820913,cg11828820,cg11845411,cg11867718,cg11882488,cg11905045,cg11923734,cg11992265,cg11998231,cg11999598,cg12001491,cg12015615,cg12023331,cg12046867,cg12077223,cg12084908,cg12087004,cg12101479,cg12135887,cg12136325,cg12172153,cg12182186,cg12204117,cg12237289,cg12241552,cg12298832,cg12309244,cg12310130,cg12366978,cg12404044,cg12405232,cg12409515,cg12428727,cg12430027,cg12483005,cg12488919,cg12490959,cg12511796,cg12522227,cg12522722,cg12533496,cg12548730,cg12549956,cg12550570,cg12555334,cg12563847,cg12574596,cg12582695,cg12593268,cg12595293,cg12597660,cg12613775,cg12615879,cg12627844,cg12640565,cg12644659,cg12647020,cg12647423,cg12649232,cg12657970,cg12661610,cg12664795,cg12667732,cg12673726,cg12674840,cg12708331,cg12711710,cg12715278,cg12742199,cg12770644,cg12771741,cg12780098,cg12792318,cg12793116,cg12815355,cg12843227,cg12857541,cg12859507,cg12876517,cg12894031,cg12925685,cg12927716,cg12940618,cg12945374,cg12952529,cg12965553,cg12971487,cg12973823,cg13000497,cg13007824,cg13022077,cg13029758,cg13058541,cg13060500,cg13064062,cg13076785,cg13086005,cg13102235,cg13121670,cg13143770,cg13144432,cg13147785,cg13202585,cg13205244,cg13212048,cg13213689,cg13225565,cg13235087,cg13250067,cg13264672,cg13269174,cg13272445,cg13291410,cg13314434,cg13327258,cg13329789,cg13349042,cg13352708,cg13353330,cg13370086,cg13378083,cg13391479,cg13406893,cg13416895,cg13419774,cg13433891,cg13461247,cg13467780,cg13482714,cg13483696,cg13516755,cg13559614,cg13572037,cg13582457,cg13639937,cg13651302,cg13674437,cg13681385,cg13696807,cg13699412,cg13739312,cg13742513,cg13758221,cg13770235,cg13802666,cg13804848,cg13855717,cg13879451,cg13888509,cg13894848,cg13916716,cg13920856,cg13937483,cg13953446,cg13958625,cg14001239,cg14020803,cg14021192,cg14024328,cg14026238,cg14037076,cg14062261,cg14063843,cg14077716,cg14085527,cg14099090,cg14114401,cg14118280,cg14119201,cg14180032,cg14186846,cg14222615,cg14229175,cg14233790,cg14245662,cg14247180,cg14267099,cg14287443,cg14312783,cg14329111,cg14343337,cg14344486,cg14389242,cg14391016,cg14393161,cg14398247,cg14418922,cg14422338,cg14451711,cg14483724,cg14522790,cg14549973,cg14557415,cg14560022,cg14570166,cg14640588,cg14646094,cg14667799,cg14678088,cg14679346,cg14683490,cg14693375,cg14711818,cg14712100,cg14716311,cg14755066,cg14758173,cg14779329,cg14785368,cg14787964,cg14790638,cg14793586,cg14798310,cg14807428,cg14811014,cg14829360,cg14834949,cg14876307,cg14882082,cg14884039,cg14950747,cg14962616,cg15003194,cg15043341,cg15045153,cg15063310,cg15081653,cg15087907,cg15091052,cg15146515,cg15154427,cg15166718,cg15168497,cg15186143,cg15195433,cg15217637,cg15231004,cg15231374,cg15246989,cg15270350,cg15287806,cg15292009,cg15312894,cg15338227,cg15358690,cg15391100,cg15400703,cg15436123,cg15448681,cg15453257,cg15466234,cg15487877,cg15503081,cg15521012,cg15522716,cg15526747,cg15545247,cg15549821,cg15591803,cg15605529,cg15618908,cg15634717,cg15644097,cg15655868,cg15685385,cg15696309,cg15702905,cg15715852,cg15730234,cg15735316,cg15742060,cg15743157,cg15757745,cg15767424,cg15769835,cg15781784,cg15785640,cg15788095,cg15818696,cg15823649,cg15824017,cg15831967,cg15836225,cg15837623,cg15840159,cg15845156,cg15852320,cg15855040,cg15863052,cg15874698,cg15903571,cg15919165,cg15962507,cg15974827,cg15999636,cg16008148,cg16043604,cg16053012,cg16068812,cg16087345,cg16124601,cg16210378,cg16215705,cg16220770,cg16221764,cg16236976,cg16239717,cg16245716,cg16255541,cg16270431,cg16287880,cg16303742,cg16311366,cg16320783,cg16328549,cg16341836,cg16386110,cg16393899,cg16405659,cg16408865,cg16427703,cg16451402,cg16490062,cg16496269,cg16502826,cg16511985,cg16516295,cg16521040,cg16523158,cg16528585,cg16528738,cg16533245,cg16533767,cg16547749,cg16558208,cg16558695,cg16562679,cg16562712,cg16572745,cg16576052,cg16579702,cg16596070,cg16619994,cg16622246,cg16644485,cg16674267,cg16693012,cg16709694,cg16726577,cg16747321,cg16747903,cg16791601,cg16795295,cg16797656,cg16819111,cg16820993,cg16837310,cg16843037,cg16843841,cg16862695,cg16875711,cg16880583,cg16915580,cg16923290,cg16929157,cg16941929,cg16949673,cg16958667,cg16977147,cg16990280,cg17002670,cg17008962,cg17030437,cg17059388,cg17067590,cg17075019,cg17097757,cg17104512,cg17111166,cg17116034,cg17128237,cg17141831,cg17152266,cg17168836,cg17174189,cg17218818,cg17228962,cg17245099,cg17246275,cg17246694,cg17252538,cg17258147,cg17261469,cg17262868,cg17281724,cg17288892,cg17291251,cg17296854,cg17311022,cg17317834,cg17328631,cg17346650,cg17401724,cg17413035,cg17415111,cg17430681,cg17474786,cg17479898,cg17484874,cg17499935,cg17500686,cg17505776,cg17515767,cg17516427,cg17516463,cg17519280,cg17525418,cg17539402,cg17554309,cg17574877,cg17583504,cg17609330,cg17653955,cg17660211,cg17665505,cg17671383,cg17688768,cg17708080,cg17713488,cg17744876,cg17751646,cg17774776,cg17800788,cg17801864,cg17807001,cg17823430,cg17840997,cg17843510,cg17863274,cg17867848,cg17874109,cg17988372,cg18003427,cg18022707,cg18060965,cg18082583,cg18104539,cg18155210,cg18157012,cg18180276,cg18210619,cg18224419,cg18259342,cg18259396,cg18266414,cg18273401,cg18375839,cg18385299,cg18399056,cg18401298,cg18405544,cg18417061,cg18490567,cg18496383,cg18499899,cg18512352,cg18556129,cg18574298,cg18574969,cg18597677,cg18607580,cg18629013,cg18634709,cg18635278,cg18637935,cg18650994,cg18657988,cg18674871,cg18684993,cg18707723,cg18716014,cg18734320,cg18753572,cg18766600,cg18768179,cg18778727,cg18792041,cg18796879,cg18806980,cg18814616,cg18815117,cg18825964,cg18851133,cg18856359,cg18860399,cg18865814,cg18868922,cg18891815,cg18915170,cg18918891,cg18926594,cg18953546,cg18969117,cg19005640,cg19016296,cg19016694,cg19027850,cg19034995,cg19045300,cg19060557,cg19071246,cg19090437,cg19115882,cg19152770,cg19168482,cg19216788,cg19245151,cg19275309,cg19286672,cg19300195,cg19309256,cg19323958,cg19325477,cg19334336,cg19376278,cg19413042,cg19435526,cg19459178,cg19461320,cg19489172,cg19494761,cg19500155,cg19509663,cg19525546,cg19528760,cg19533443,cg19570618,cg19590140,cg19629630,cg19663498,cg19687457,cg19739542,cg19740012,cg19747002,cg19758317,cg19765378,cg19767048,cg19781696,cg19784622,cg19788186,cg19825589,cg19839049,cg19859756,cg19875498,cg19891167,cg19893409,cg19900235,cg19949948,cg19964325,cg19971102,cg19978674,cg19979643,cg19987060,cg20007702,cg20017382,cg20028981,cg20075914,cg20124963,cg20135880,cg20157874,cg20190922,cg20193665,cg20209499,cg20233764,cg20239369,cg20246851,cg20250015,cg20260109,cg20278840,cg20299496,cg20301050,cg20319457,cg20360009,cg20378921,cg20394141,cg20416874,cg20442982,cg20496928,cg20515672,cg20516364,cg20559217,cg20559816,cg20589982,cg20590252,cg20627754,cg20635144,cg20642115,cg20643422,cg20670909,cg20673407,cg20676887,cg20695627,cg20701996,cg20726646,cg20727124,cg20735954,cg20748132,cg20761395,cg20824970,cg20825355,cg20841811,cg20853376,cg20856330,cg20876010,cg20880067,cg20889930,cg20901032,cg20937600,cg20948151,cg20959851,cg20983954,cg20988587,cg21000132,cg21031561,cg21050282,cg21058413,cg21062364,cg21084890,cg21106988,cg21120800,cg21136655,cg21162828,cg21165793,cg21173239,cg21175246,cg21178959,cg21209552,cg21210903,cg21250004,cg21252280,cg21299882,cg21304156,cg21332277,cg21335556,cg21372451,cg21406002,cg21485152,cg21523688,cg21529591,cg21550016,cg21565972,cg21579666,cg21580213,cg21590385,cg21593856,cg21598751,cg21610815,cg21616031,cg21616243,cg21634547,cg21665557,cg21676740,cg21690505,cg21737020,cg21754201,cg21767434,cg21790991,cg21794665,cg21795384,cg21804045,cg21816996,cg21825059,cg21849812,cg21868348,cg21870499,cg21890199,cg21930061,cg21945520,cg21982573,cg22006593,cg22093306,cg22101147,cg22102332,cg22116961,cg22127309,cg22128645,cg22145805,cg22190299,cg22195884,cg22202345,cg22215106,cg22219089,cg22229551,cg22245006,cg22254606,cg22276401,cg22279294,cg22281494,cg22309167,cg22323067,cg22323942,cg22328598,cg22336359,cg22345048,cg22358066,cg22424056,cg22429911,cg22467321,cg22511605,cg22573746,cg22576682,cg22579624,cg22594201,cg22621390,cg22648425,cg22667358,cg22670675,cg22682161,cg22687902,cg22718308,cg22737448,cg22739554,cg22749365,cg22754921,cg22785556,cg22789388,cg22795307,cg22802439,cg22838050,cg22857025,cg22883525,cg22887845,cg22906955,cg22931642,cg22945620,cg22970786,cg22991152,cg23029597,cg23034420,cg23046154,cg23086890,cg23112360,cg23117727,cg23132611,cg23132872,cg23160569,cg23162821,cg23172293,cg23192553,cg23204810,cg23214249,cg23228178,cg23229309,cg23230773,cg23249839,cg23261809,cg23271998,cg23277328,cg23290556,cg23307143,cg23315892,cg23339629,cg23350747,cg23358479,cg23372216,cg23387288,cg23407172,cg23418467,cg23418857,cg23429235,cg23440142,cg23492779,cg23496687,cg23496836,cg23506391,cg23506940,cg23520428,cg23530333,cg23542880,cg23567627,cg23586821,cg23600500,cg23625390,cg23653247,cg23678954,cg23715913,cg23717251,cg23718147,cg23718633,cg23737927,cg23746045,cg23763873,cg23783703,cg23792848,cg23805755,cg23806703,cg23808165,cg23828283,cg23829395,cg23847008,cg23849099,cg23876056,cg23935593,cg23961982,cg23973274,cg23974739,cg24013909,cg24062389,cg24068032,cg24073056,cg24138040,cg24143510,cg24145739,cg24150528,cg24160574,cg24165102,cg24179559,cg24179979,cg24209115,cg24230185,cg24249173,cg24250820,cg24253342,cg24260851,cg24260931,cg24283270,cg24330955,cg24341515,cg24354101,cg24386456,cg24424889,cg24453118,cg24495044,cg24516901,cg24521811,cg24532083,cg24557305,cg24574546,cg24581311,cg24588859,cg24590165,cg24604552,cg24610790,cg24612967,cg24646951,cg24647207,cg24648986,cg24656388,cg24673385,cg24682551,cg24706564,cg24738849,cg24743662,cg24768821,cg24775773,cg24786174,cg24807697,cg24812136,cg24835959,cg24848870,cg24855818,cg24865315,cg24883009,cg24916768,cg24928023,cg24930618,cg24939380,cg24949115,cg24955191,cg24984350,cg25013568,cg25071886,cg25090994,cg25104066,cg25137372,cg25198111,cg25201537,cg25236277,cg25259712,cg25299406,cg25315648,cg25402422,cg25438788,cg25448404,cg25457927,cg25473950,cg25500001,cg25509621,cg25515197,cg25559122,cg25560215,cg25586703,cg25588740,cg25595900,cg25605277,cg25614898,cg25620989,cg25639566,cg25643889,cg25647583,cg25647964,cg25656098,cg25673636,cg25691442,cg25722880,cg25733957,cg25735823,cg25740925,cg25746394,cg25763538,cg25772039,cg25777459,cg25790298,cg25793399,cg25800472,cg25806255,cg25817165,cg25821040,cg25842050,cg25845314,cg25854298,cg25932599,cg25939020,cg25943243,cg25956966,cg25966812,cg25967886,cg26044108,cg26080737,cg26090406,cg26096415,cg26097391,cg26105649,cg26141324,cg26155674,cg26183482,cg26185180,cg26194222,cg26277344,cg26279282,cg26311454,cg26331247,cg26332213,cg26332985,cg26336701,cg26361533,cg26392924,cg26399995,cg26422981,cg26437628,cg26454172,cg26457899,cg26467422,cg26483574,cg26565078,cg26611278,cg26618699,cg26655697,cg26665444,cg26690318,cg26708214,cg26742183,cg26773791,cg26783306,cg26788216,cg26790850,cg26820563,cg26850117,cg26853458,cg26862554,cg26867630,cg26890708,cg26923035,cg26945880,cg26955290,cg26972832,cg26993610,cg26996911,cg26999053,cg27008438,cg27015385,cg27042782,cg27065554,cg27079194,cg27113856,cg27127927,cg27142162,cg27142759,cg27147322,cg27155168,cg27160886,cg27209610,cg27213416,cg27224372,cg27253336,cg27279460,cg27290494,cg27297190,cg27310706,cg27326882,cg27332136,cg27334542,cg27347036,cg27351239,cg27354028,cg27367696,cg27370229,cg27396192,cg27419639,cg27419914,cg27424057,cg27425700,cg27439795,cg27466466,cg27507580,cg27509213,cg27540883,cg27570637,cg27577782,cg27578501,cg27587439,cg27601188,cg27610057,cg27625401,cg27625637,cg27647255,cg27656400,ch.1.3056292F	E113	4.89e-05
3.682	7.6e-05	E113 Spleen	Spleen	EnhG	erc2-chromatin15state-all-files/E113_6_EnhG.bed	cg00101154,cg00103276,cg00223043,cg00343986,cg00412772,cg00601157,cg00623119,cg00701064,cg00704796,cg00798554,cg00848461,cg00907752,cg00922210,cg00961940,cg01064897,cg01100931,cg01200585,cg01345157,cg01520105,cg01829163,cg01841306,cg01849466,cg01876670,cg02025680,cg02084211,cg02128979,cg02129597,cg02135083,cg02147617,cg02150262,cg02154914,cg02184558,cg02289752,cg02390806,cg02421935,cg02478829,cg02482240,cg02639931,cg02652369,cg02815516,cg02878831,cg02909738,cg02976475,cg03113739,cg03116740,cg03131043,cg03142856,cg03146377,cg03216580,cg03260530,cg03267470,cg03387510,cg03424262,cg03446427,cg03596178,cg03617633,cg03678860,cg03970915,cg04072301,cg04100322,cg04169527,cg04210225,cg04399147,cg04415269,cg04498082,cg04566534,cg04575478,cg04648402,cg04827223,cg04880374,cg05123047,cg05160751,cg05174855,cg05177932,cg05182265,cg05262533,cg05296991,cg05370838,cg05391758,cg05412855,cg05434674,cg05452084,cg05496900,cg05500930,cg05523839,cg05628927,cg05747963,cg05865280,cg05867245,cg05887092,cg06027584,cg06035600,cg06048522,cg06060754,cg06085042,cg06161099,cg06164804,cg06224893,cg06419732,cg06451649,cg06641503,cg06909274,cg06914581,cg06949778,cg06981221,cg06999654,cg07135405,cg07165715,cg07200038,cg07371747,cg07469449,cg07484727,cg07582623,cg07671752,cg07753644,cg07809182,cg07824663,cg07846307,cg08159945,cg08212070,cg08248807,cg08326933,cg08358188,cg08361380,cg08450732,cg08457232,cg08511297,cg08622435,cg08692478,cg08860287,cg08861968,cg08971049,cg08992729,cg09017864,cg09026258,cg09035930,cg09076010,cg09208162,cg09296845,cg09519218,cg09650134,cg09732913,cg09747669,cg09754225,cg09779027,cg09796270,cg09800633,cg09826288,cg10189850,cg10216848,cg10228989,cg10310700,cg10364923,cg10519465,cg10740793,cg11016847,cg11137175,cg11731606,cg11881660,cg11941455,cg11969117,cg11988872,cg12048225,cg12050358,cg12097273,cg12128614,cg12194727,cg12466440,cg12666336,cg12989344,cg13104453,cg13297827,cg13417632,cg13452738,cg13564933,cg13853198,cg13885867,cg13980743,cg14009473,cg14076183,cg14288399,cg14482998,cg14550778,cg14628347,cg14667838,cg14823940,cg14853169,cg15094703,cg15200994,cg15472728,cg15518113,cg15541798,cg15664640,cg15672065,cg15793280,cg15860039,cg15944497,cg15982261,cg16052510,cg16159152,cg16274597,cg16346588,cg16405432,cg16486109,cg16505953,cg16543958,cg16930254,cg17139988,cg17240725,cg17419461,cg17425144,cg17437261,cg17519011,cg17519949,cg17667773,cg17738861,cg17970043,cg18200150,cg18219997,cg18436246,cg18548199,cg18576835,cg18861547,cg18945744,cg19040077,cg19318889,cg19331490,cg19480699,cg19565299,cg19992453,cg20026466,cg20460514,cg20471783,cg20663203,cg20691720,cg20756026,cg20847228,cg20870064,cg21091611,cg21108826,cg21213154,cg21555445,cg21556904,cg22334548,cg22489759,cg22802746,cg23093090,cg23422044,cg23434126,cg23608075,cg23790387,cg23868054,cg23884120,cg23978866,cg24064224,cg24065722,cg24111025,cg24302354,cg24462980,cg24589936,cg24652919,cg24691891,cg24699150,cg24760567,cg24839871,cg24866407,cg24917105,cg25011763,cg25074794,cg25098793,cg25132957,cg25287371,cg25738319,cg25805675,cg25935754,cg26165212,cg26203136,cg26319038,cg26475774,cg26505707,cg26539522,cg26580761,cg26637046,cg26681889,cg26689441,cg26707686,cg26809488,cg26938255,cg27001282,cg27017357,cg27539806,cg27543741,cg27617335	E113	0.0035
10.221	6.38e-42	E113 Spleen	Spleen	Enh	erc2-chromatin15state-all-files/E113_7_Enh.bed	cg00006713,cg00011345,cg00021892,cg00022866,cg00043076,cg00044050,cg00048149,cg00049729,cg00051200,cg00061907,cg00062776,cg00066239,cg00083937,cg00112238,cg00125275,cg00142036,cg00143527,cg00171154,cg00171729,cg00189850,cg00204262,cg00206463,cg00230924,cg00237512,cg00240880,cg00251111,cg00277334,cg00288844,cg00292029,cg00294562,cg00295879,cg00299943,cg00303876,cg00310728,cg00318495,cg00324438,cg00324827,cg00334056,cg00346898,cg00358161,cg00364704,cg00372928,cg00376283,cg00379830,cg00386141,cg00421693,cg00425431,cg00458337,cg00474218,cg00478892,cg00483256,cg00483852,cg00485301,cg00495681,cg00498772,cg00505606,cg00508855,cg00509207,cg00512563,cg00521428,cg00523742,cg00529236,cg00534318,cg00541544,cg00550955,cg00568177,cg00573159,cg00574580,cg00591660,cg00605270,cg00611674,cg00618323,cg00641052,cg00643864,cg00676988,cg00687962,cg00690460,cg00705808,cg00722041,cg00745693,cg00749291,cg00788739,cg00791764,cg00792688,cg00810055,cg00818473,cg00836200,cg00846297,cg00846580,cg00870514,cg00871371,cg00885602,cg00900933,cg00909806,cg00929254,cg00933603,cg00939486,cg00944873,cg00947581,cg00952029,cg00970304,cg01003021,cg01006371,cg01011453,cg01030404,cg01044637,cg01062113,cg01069965,cg01135670,cg01144889,cg01148976,cg01157496,cg01176363,cg01187798,cg01198434,cg01205267,cg01214817,cg01240318,cg01252219,cg01256987,cg01268286,cg01295631,cg01303236,cg01314165,cg01315465,cg01316532,cg01346448,cg01352551,cg01353073,cg01369914,cg01383486,cg01388757,cg01406381,cg01414857,cg01444397,cg01446219,cg01464515,cg01467481,cg01480447,cg01482620,cg01485708,cg01496075,cg01517654,cg01517832,cg01554751,cg01560476,cg01585852,cg01594685,cg01609658,cg01616225,cg01619045,cg01620701,cg01624173,cg01635063,cg01647834,cg01697026,cg01704474,cg01704651,cg01732984,cg01733572,cg01745370,cg01767116,cg01806741,cg01818953,cg01857019,cg01859228,cg01884057,cg01893815,cg01894743,cg01898056,cg01934777,cg01984146,cg01992893,cg02037349,cg02046562,cg02066981,cg02077265,cg02088237,cg02097152,cg02126909,cg02182110,cg02188185,cg02188862,cg02196730,cg02198658,cg02206980,cg02208432,cg02237368,cg02239677,cg02244288,cg02265619,cg02270980,cg02284014,cg02285386,cg02359409,cg02384792,cg02406084,cg02412616,cg02432295,cg02432467,cg02455706,cg02467435,cg02481642,cg02493740,cg02499139,cg02501827,cg02538305,cg02558361,cg02560323,cg02563541,cg02579389,cg02582338,cg02610851,cg02628002,cg02637086,cg02641372,cg02652003,cg02673002,cg02677897,cg02733803,cg02733842,cg02736560,cg02751143,cg02751803,cg02775989,cg02820040,cg02829279,cg02855432,cg02861197,cg02910054,cg02910979,cg02947253,cg02951883,cg02977524,cg02978058,cg03050188,cg03074968,cg03077842,cg03089717,cg03091616,cg03093786,cg03096107,cg03115937,cg03127349,cg03167953,cg03183608,cg03190769,cg03218323,cg03265418,cg03295710,cg03309967,cg03316750,cg03316864,cg03342868,cg03345805,cg03364620,cg03369599,cg03392041,cg03453179,cg03468524,cg03473434,cg03480383,cg03540520,cg03556021,cg03583463,cg03601828,cg03647861,cg03676578,cg03711207,cg03756705,cg03764357,cg03802191,cg03808017,cg03813377,cg03822389,cg03826848,cg03833429,cg03836171,cg03837680,cg03847641,cg03847932,cg03849731,cg03868770,cg03879320,cg03885664,cg03895404,cg03899510,cg03907572,cg03917489,cg03963250,cg03972838,cg03975200,cg03984055,cg04012082,cg04022888,cg04040925,cg04060163,cg04068518,cg04071552,cg04078292,cg04083067,cg04087271,cg04106389,cg04140754,cg04182992,cg04184094,cg04194678,cg04203079,cg04217070,cg04226366,cg04227949,cg04228305,cg04231319,cg04252942,cg04289385,cg04312130,cg04350563,cg04360053,cg04371126,cg04390734,cg04391588,cg04410715,cg04413036,cg04416839,cg04445557,cg04446345,cg04451570,cg04463386,cg04471192,cg04477510,cg04496281,cg04541146,cg04542978,cg04587829,cg04607844,cg04614656,cg04617914,cg04626686,cg04655299,cg04662369,cg04723534,cg04725336,cg04730103,cg04731861,cg04772968,cg04820491,cg04852230,cg04864453,cg04877820,cg04922576,cg04951086,cg05022532,cg05041125,cg05046666,cg05073004,cg05099708,cg05105906,cg05119127,cg05121110,cg05131771,cg05135175,cg05136000,cg05147244,cg05159804,cg05168133,cg05185634,cg05219445,cg05246900,cg05251573,cg05255112,cg05275075,cg05330000,cg05352955,cg05370662,cg05376542,cg05377824,cg05381300,cg05406101,cg05416345,cg05419581,cg05424090,cg05424606,cg05430997,cg05444541,cg05474353,cg05487895,cg05492290,cg05505459,cg05511755,cg05517233,cg05603539,cg05644947,cg05651106,cg05658549,cg05676463,cg05694292,cg05714111,cg05715076,cg05716544,cg05740175,cg05790038,cg05790077,cg05795333,cg05813673,cg05814654,cg05840412,cg05854892,cg05855065,cg05864683,cg05868942,cg05873532,cg05894494,cg05928362,cg05959720,cg05963690,cg06016645,cg06073814,cg06080874,cg06081988,cg06087623,cg06087988,cg06108549,cg06112816,cg06130787,cg06139006,cg06142740,cg06158227,cg06190046,cg06221963,cg06223951,cg06233202,cg06246224,cg06292624,cg06300469,cg06305962,cg06306791,cg06318013,cg06319762,cg06341590,cg06361114,cg06365898,cg06375328,cg06378129,cg06405219,cg06422694,cg06425615,cg06431347,cg06455422,cg06492412,cg06501964,cg06541857,cg06544937,cg06545409,cg06547513,cg06557421,cg06577139,cg06581938,cg06600287,cg06600936,cg06609049,cg06618686,cg06633162,cg06645081,cg06645674,cg06669700,cg06686725,cg06692744,cg06697600,cg06737308,cg06747288,cg06761530,cg06768010,cg06789686,cg06823220,cg06834712,cg06849501,cg06864431,cg06885757,cg06895640,cg06897724,cg06912964,cg06917450,cg06949439,cg06963182,cg06967469,cg06981712,cg06983508,cg07008989,cg07076836,cg07084709,cg07099588,cg07102368,cg07112210,cg07126263,cg07135303,cg07136873,cg07143303,cg07161953,cg07235057,cg07258167,cg07268726,cg07343612,cg07348845,cg07352054,cg07369274,cg07389228,cg07394127,cg07398839,cg07438401,cg07452489,cg07455279,cg07466807,cg07468101,cg07480446,cg07499259,cg07508332,cg07509979,cg07536708,cg07539182,cg07545846,cg07559992,cg07572930,cg07602659,cg07645296,cg07657307,cg07689252,cg07702439,cg07712977,cg07720865,cg07729269,cg07774964,cg07791039,cg07809909,cg07812904,cg07838230,cg07881470,cg07889765,cg07895576,cg07909619,cg07910479,cg07937514,cg07950857,cg07972762,cg07976263,cg07984904,cg07998677,cg08058156,cg08087655,cg08122496,cg08123321,cg08139206,cg08140459,cg08161306,cg08163163,cg08166072,cg08179530,cg08182597,cg08187425,cg08189186,cg08213375,cg08221168,cg08244750,cg08276054,cg08292120,cg08339898,cg08373528,cg08382737,cg08461752,cg08477332,cg08488708,cg08490304,cg08503702,cg08524109,cg08530439,cg08531940,cg08635449,cg08675364,cg08688592,cg08710911,cg08726078,cg08727202,cg08729755,cg08762424,cg08783616,cg08794696,cg08794763,cg08839907,cg08859206,cg08865760,cg08874645,cg08877521,cg08880817,cg08894532,cg08936898,cg08942051,cg08989290,cg09009770,cg09043456,cg09069072,cg09075484,cg09076077,cg09132725,cg09148268,cg09152259,cg09161412,cg09167414,cg09173681,cg09177337,cg09227575,cg09240238,cg09274988,cg09306362,cg09322349,cg09322534,cg09335044,cg09337911,cg09366624,cg09375756,cg09381666,cg09435798,cg09456493,cg09489281,cg09490371,cg09509179,cg09531659,cg09552240,cg09552892,cg09553554,cg09569569,cg09599518,cg09626299,cg09638070,cg09638344,cg09641518,cg09644332,cg09684429,cg09688127,cg09699896,cg09708559,cg09718996,cg09720322,cg09723824,cg09725939,cg09740935,cg09760422,cg09762582,cg09811183,cg09821763,cg09836616,cg09856107,cg09873284,cg09886946,cg09954392,cg09959931,cg10130088,cg10163377,cg10174563,cg10186901,cg10193107,cg10270306,cg10292154,cg10304534,cg10327440,cg10330473,cg10368873,cg10400081,cg10411146,cg10414026,cg10414466,cg10454864,cg10460168,cg10484566,cg10513866,cg10556349,cg10560245,cg10608948,cg10610477,cg10622580,cg10701640,cg10710218,cg10724255,cg10745413,cg10760040,cg10807101,cg10807894,cg10826338,cg10833066,cg10833325,cg10842080,cg10843707,cg10855283,cg10855531,cg10873538,cg10906962,cg10921709,cg10931237,cg10949862,cg10958369,cg10962762,cg10988251,cg10992024,cg10994395,cg11014740,cg11046034,cg11048134,cg11051139,cg11081638,cg11131752,cg11193064,cg11195884,cg11201040,cg11254439,cg11291437,cg11293610,cg11320749,cg11347165,cg11394361,cg11417675,cg11458974,cg11530175,cg11532614,cg11561282,cg11564601,cg11565512,cg11643099,cg11665378,cg11676719,cg11679609,cg11680220,cg11688093,cg11705311,cg11735089,cg11742595,cg11805489,cg11813497,cg11822964,cg11846598,cg11858499,cg11907977,cg11955166,cg11955385,cg11963006,cg12015761,cg12033692,cg12040750,cg12068257,cg12081249,cg12140854,cg12147346,cg12160664,cg12175038,cg12183467,cg12224375,cg12303769,cg12363726,cg12373597,cg12377874,cg12381317,cg12393668,cg12400121,cg12473912,cg12478742,cg12479090,cg12507643,cg12560076,cg12593204,cg12612445,cg12643970,cg12644059,cg12662640,cg12711722,cg12806681,cg12816748,cg12818023,cg12832956,cg12836510,cg12843240,cg12843448,cg12845756,cg12854167,cg12858577,cg12902759,cg12919720,cg12935359,cg12941369,cg12947132,cg13001838,cg13015039,cg13016924,cg13020663,cg13036223,cg13047720,cg13073564,cg13091456,cg13132497,cg13148650,cg13156085,cg13162088,cg13185188,cg13195254,cg13203480,cg13206129,cg13207180,cg13216216,cg13302309,cg13355542,cg13396570,cg13423180,cg13432682,cg13442969,cg13462890,cg13477969,cg13511117,cg13562929,cg13576669,cg13593090,cg13603099,cg13616972,cg13622587,cg13645221,cg13666471,cg13695726,cg13704772,cg13717768,cg13736090,cg13774959,cg13803195,cg13812937,cg13832817,cg13838055,cg13859682,cg13870426,cg13880583,cg13922901,cg13926553,cg13932362,cg13984289,cg13986417,cg13989290,cg13994823,cg13999415,cg14001486,cg14004768,cg14014033,cg14030993,cg14047370,cg14061069,cg14085262,cg14104249,cg14121381,cg14162417,cg14170840,cg14172482,cg14184189,cg14186256,cg14234990,cg14248031,cg14259082,cg14301048,cg14317533,cg14327698,cg14353677,cg14372120,cg14375111,cg14375478,cg14375890,cg14404992,cg14405103,cg14413354,cg14460198,cg14484885,cg14508705,cg14516473,cg14523723,cg14541307,cg14562523,cg14571491,cg14576962,cg14588463,cg14602393,cg14621698,cg14649507,cg14701959,cg14708893,cg14750269,cg14784415,cg14812222,cg14814621,cg14819436,cg14827090,cg14828019,cg14833957,cg14834285,cg14856893,cg14920026,cg14928673,cg14941179,cg14969094,cg14989316,cg15001547,cg15002204,cg15026715,cg15027266,cg15033269,cg15034300,cg15084902,cg15112803,cg15158366,cg15201466,cg15220168,cg15235893,cg15244436,cg15262886,cg15317982,cg15330654,cg15348288,cg15364721,cg15368872,cg15407257,cg15439915,cg15465615,cg15495949,cg15505276,cg15623143,cg15738933,cg15740811,cg15754630,cg15755568,cg15822222,cg15856489,cg15876825,cg15895121,cg15927328,cg15989981,cg16022595,cg16046214,cg16064932,cg16082336,cg16117710,cg16124934,cg16127514,cg16136290,cg16187635,cg16223899,cg16245911,cg16274899,cg16320185,cg16324072,cg16343357,cg16343401,cg16410943,cg16420340,cg16428517,cg16430601,cg16470279,cg16510983,cg16528125,cg16542170,cg16544318,cg16548154,cg16578485,cg16622471,cg16648971,cg16655385,cg16662370,cg16671360,cg16673477,cg16677845,cg16680237,cg16681516,cg16692277,cg16705138,cg16718606,cg16719409,cg16749578,cg16752482,cg16770549,cg16785938,cg16831933,cg16836719,cg16870839,cg16922058,cg16949228,cg16974407,cg17015467,cg17016894,cg17025287,cg17030679,cg17067942,cg17069183,cg17071301,cg17147909,cg17231980,cg17240987,cg17245865,cg17289084,cg17319307,cg17328839,cg17330843,cg17334536,cg17360854,cg17370927,cg17408686,cg17416565,cg17440408,cg17445812,cg17484237,cg17524698,cg17555102,cg17608911,cg17611880,cg17629820,cg17715556,cg17718095,cg17719053,cg17759274,cg17765088,cg17797106,cg17839226,cg17846098,cg17847044,cg17879101,cg17884064,cg17887794,cg17938476,cg17939935,cg17944189,cg17970341,cg17972162,cg17972361,cg17999327,cg18019280,cg18035979,cg18088723,cg18089426,cg18090147,cg18101225,cg18117039,cg18120825,cg18161711,cg18177731,cg18183701,cg18183774,cg18199992,cg18243471,cg18344365,cg18358965,cg18371729,cg18375707,cg18377133,cg18406554,cg18440523,cg18450905,cg18476689,cg18513919,cg18516195,cg18525301,cg18535167,cg18538270,cg18622418,cg18639142,cg18672030,cg18705301,cg18758622,cg18761958,cg18776616,cg18780491,cg18885540,cg18911972,cg18986008,cg18989937,cg19011590,cg19028706,cg19028711,cg19046580,cg19046695,cg19087171,cg19098606,cg19118072,cg19133199,cg19138139,cg19139589,cg19149522,cg19167900,cg19187155,cg19284277,cg19308663,cg19308989,cg19331793,cg19336497,cg19359656,cg19391854,cg19406481,cg19411699,cg19427746,cg19428905,cg19520710,cg19522960,cg19579005,cg19587434,cg19623359,cg19681188,cg19695521,cg19709608,cg19736660,cg19766460,cg19805943,cg19836471,cg19873297,cg19894312,cg19936812,cg19959041,cg19976997,cg19997662,cg20020161,cg20034552,cg20048045,cg20104055,cg20128998,cg20169015,cg20201458,cg20219808,cg20273704,cg20315257,cg20319791,cg20382493,cg20401101,cg20434272,cg20435097,cg20477460,cg20488820,cg20537511,cg20544437,cg20549261,cg20559634,cg20585768,cg20641794,cg20681671,cg20700740,cg20703974,cg20727362,cg20729889,cg20760168,cg20781421,cg20788021,cg20795118,cg20803587,cg20813759,cg20828424,cg20851540,cg20925263,cg21005828,cg21136789,cg21138405,cg21139150,cg21165061,cg21194808,cg21321148,cg21442419,cg21449597,cg21497246,cg21545535,cg21585512,cg21649336,cg21721566,cg21754618,cg21782813,cg21786191,cg21798802,cg21815063,cg21832243,cg21884568,cg21932657,cg22055719,cg22169053,cg22211198,cg22305209,cg22334681,cg22347696,cg22350027,cg22386492,cg22435684,cg22509027,cg22514963,cg22614759,cg22643110,cg22652561,cg22680931,cg22697516,cg22735105,cg22757362,cg22814480,cg22879583,cg22880423,cg22911054,cg22933714,cg22978763,cg23019886,cg23064556,cg23072099,cg23075366,cg23088921,cg23110005,cg23173586,cg23193277,cg23206873,cg23208836,cg23226358,cg23281729,cg23363758,cg23451194,cg23474190,cg23512275,cg23512531,cg23517572,cg23603793,cg23697825,cg23760594,cg23765086,cg23768894,cg23777943,cg23780021,cg23798789,cg23832814,cg23860519,cg23873996,cg23881458,cg23959705,cg23960723,cg23992051,cg23993005,cg24005645,cg24032252,cg24045875,cg24159697,cg24166450,cg24178897,cg24182508,cg24206199,cg24256068,cg24268161,cg24299229,cg24303303,cg24305906,cg24334149,cg24353698,cg24367125,cg24372455,cg24384713,cg24426391,cg24427597,cg24451117,cg24470575,cg24477401,cg24537942,cg24572003,cg24603113,cg24606065,cg24649046,cg24668570,cg24686644,cg24690094,cg24747164,cg24760696,cg24772240,cg24785555,cg24805373,cg24826020,cg24845998,cg24875988,cg24974982,cg24987170,cg25032888,cg25064552,cg25072359,cg25073967,cg25075664,cg25193676,cg25199372,cg25241256,cg25263912,cg25345738,cg25394960,cg25433648,cg25460341,cg25478327,cg25523261,cg25534756,cg25542067,cg25550425,cg25556051,cg25593573,cg25594106,cg25635251,cg25654926,cg25664220,cg25675800,cg25687179,cg25691326,cg25697538,cg25727520,cg25736002,cg25755851,cg25759020,cg25830869,cg25836232,cg25852941,cg25882873,cg25898963,cg25908778,cg25940801,cg25972069,cg26014689,cg26029667,cg26185508,cg26209676,cg26212420,cg26233866,cg26363039,cg26433444,cg26442630,cg26511075,cg26514793,cg26515213,cg26561254,cg26592283,cg26613073,cg26620356,cg26645069,cg26658509,cg26689666,cg26700422,cg26748578,cg26754664,cg26838949,cg26987584,cg27018554,cg27026202,cg27028796,cg27046573,cg27130493,cg27139956,cg27250486,cg27255394,cg27269828,cg27306870,cg27349682,cg27360277,cg27373749,cg27400746,cg27434086,cg27503717,cg27506074,cg27511824,cg27517424,cg27535885,cg27544384,cg27546012,cg27555617,cg27585074,cg27586797,cg27607040,cg27629453,cg27641394,cg27652869,cg27663393	E113	4.94e-39
-2.473	0.998	E113 Spleen	Spleen	ZNF-Rpts	erc2-chromatin15state-all-files/E113_8_ZNF-Rpts.bed	cg00219626,cg00700412,cg01100316,cg01464707,cg02334098,cg02978460,cg03526776,cg03538480,cg03588998,cg03683866,cg03959838,cg04141308,cg04667681,cg04852275,cg06378142,cg06769510,cg07404221,cg07461715,cg08584144,cg08761308,cg09152120,cg09775263,cg10004681,cg10252114,cg10507754,cg10543225,cg12700145,cg13658542,cg13772742,cg14700153,cg15148371,cg17853089,cg18363911,cg18459205,cg18473234,cg18485839,cg18538662,cg19449943,cg20012315,cg21315874,cg22889768,cg23812680,cg24085707,cg25318976,cg25382128,cg26923109	E113	1
-7.204	1	E113 Spleen	Spleen	Het	erc2-chromatin15state-all-files/E113_9_Het.bed	cg00383796,cg00702593,cg00949386,cg01145910,cg01309395,cg01330741,cg01801443,cg02391549,cg02402740,cg02870189,cg02937080,cg02968407,cg03030267,cg03085949,cg03146733,cg03163525,cg03168508,cg03344433,cg03444122,cg03562770,cg03589715,cg03595533,cg03634822,cg03778669,cg04108406,cg04131969,cg04314624,cg04366440,cg04498390,cg04700648,cg04988978,cg05014690,cg05048676,cg05090351,cg05411679,cg05506959,cg05796863,cg06067393,cg06182722,cg06507260,cg06625640,cg06683487,cg06755062,cg06825512,cg07015368,cg07199758,cg07389463,cg07581883,cg07599881,cg07622687,cg07703979,cg08400210,cg08401189,cg08480294,cg08490751,cg08564038,cg08868647,cg08925307,cg09249803,cg09294095,cg09395599,cg09426957,cg09571762,cg09748014,cg10091780,cg10092770,cg10117361,cg10420426,cg10545740,cg10647739,cg10667154,cg10783492,cg10995895,cg11078875,cg11309498,cg11706815,cg11996652,cg12035532,cg12092351,cg12101380,cg12119625,cg12625731,cg12656740,cg12934281,cg13278956,cg13430063,cg13524341,cg13538592,cg13684632,cg14013597,cg14055312,cg14203017,cg14254433,cg14623316,cg14904688,cg14916494,cg15090469,cg15256369,cg15256783,cg15315385,cg15865892,cg16666524,cg16761754,cg16815743,cg17157234,cg17592940,cg18027781,cg18068443,cg18202440,cg18765799,cg19558933,cg19729930,cg19845136,cg19848529,cg20329620,cg20408253,cg20895237,cg21016445,cg21130236,cg22318155,cg22364435,cg22420623,cg22775138,cg23039636,cg23262073,cg23287679,cg23553368,cg24312580,cg25151806,cg25526005,cg25718735,cg26119421,cg27284194	E113	1
-1.416	0.968	E113 Spleen	Spleen	TssBiv	erc2-chromatin15state-all-files/E113_10_TssBiv.bed	cg00832546,cg20208858	E113	1
-0.898	0.852	E113 Spleen	Spleen	BivFlnk	erc2-chromatin15state-all-files/E113_11_BivFlnk.bed	cg01475952,cg02251859,cg03384979,cg07892785,cg12824719,cg13080503,cg21327887,cg21853334,cg22462835	E113	1
-4.637	1	E113 Spleen	Spleen	EnhBiv	erc2-chromatin15state-all-files/E113_12_EnhBiv.bed	cg00057722,cg00655913,cg01072076,cg01345055,cg01346077,cg02344895,cg02398106,cg02785814,cg02946294,cg03738669,cg04303330,cg04450003,cg04850017,cg05326358,cg05393297,cg05448404,cg05992628,cg06936155,cg07102210,cg07434284,cg08481491,cg10105414,cg10780632,cg10973146,cg11325146,cg13011109,cg13149736,cg14146740,cg14692106,cg18735402,cg19687959,cg20188733,cg20954179,cg21036336,cg23642061,cg25536137,cg25731534,cg25797454,cg26690915,cg27094856	E113	1
-4.513	1	E113 Spleen	Spleen	ReprPC	erc2-chromatin15state-all-files/E113_13_ReprPC.bed	cg01438403,cg02991924,cg04904030,cg06547386,cg06706876,cg07609200,cg10265016,cg13459349,cg16498913,cg17716664,cg25048816	E113	1
-1.504	0.961	E113 Spleen	Spleen	ReprPCWk	erc2-chromatin15state-all-files/E113_14_ReprPCWk.bed	cg00429726,cg00520135,cg00582671,cg00617568,cg00744898,cg00811358,cg00838397,cg00908042,cg01147810,cg01220592,cg01364137,cg01753263,cg01960128,cg02259649,cg02439077,cg02552255,cg02604346,cg02635677,cg02642822,cg02675527,cg02853801,cg02941286,cg02992311,cg03472880,cg03538236,cg03648457,cg03732541,cg03902505,cg04296842,cg04307107,cg04565261,cg04588473,cg04822548,cg04931184,cg05005343,cg05025605,cg05057452,cg05294016,cg05310240,cg05487507,cg05492442,cg05496603,cg05777052,cg05958252,cg06193597,cg06334697,cg06521149,cg06632402,cg06851354,cg06935794,cg06969206,cg07083761,cg07322925,cg07425571,cg07442244,cg07547054,cg07685357,cg07770360,cg07837209,cg08010546,cg08123411,cg08333283,cg08495020,cg08594816,cg08684991,cg08955448,cg09376154,cg09566735,cg10070864,cg10144569,cg10192340,cg10206774,cg10435654,cg10612096,cg11191385,cg11223738,cg11695684,cg11731221,cg11937033,cg12022583,cg12384236,cg12799396,cg12804766,cg13031611,cg13130588,cg13473803,cg13551953,cg13982090,cg14231073,cg14478752,cg14547801,cg14597930,cg14987112,cg16256615,cg16348638,cg16462006,cg16781264,cg16891431,cg16997265,cg17095910,cg17152214,cg17602168,cg17731620,cg17731776,cg18165503,cg18354264,cg18498871,cg18753646,cg19205266,cg19255465,cg19395706,cg19743168,cg20209891,cg20285470,cg21215336,cg21575706,cg22438380,cg22506343,cg22889425,cg23097261,cg23197405,cg23339363,cg23412777,cg23446046,cg23530561,cg23606925,cg24006715,cg24150716,cg24206537,cg24603444,cg24627621,cg25053142,cg25064860,cg25222129,cg25665636,cg26153234,cg26266966,cg26373874,cg26397459,cg26472714,cg26472938,cg26754761,cg26759740,cg26946232,cg27130406,cg27348620,cg27665143,ch.1.3947147F	E113	1
-2.172	1	E113 Spleen	Spleen	Quies	erc2-chromatin15state-all-files/E113_15_Quies.bed	cg00011794,cg00017578,cg00034769,cg00047081,cg00049066,cg00052903,cg00057667,cg00078121,cg00081940,cg00087182,cg00088916,cg00093057,cg00108722,cg00114132,cg00114966,cg00122614,cg00128774,cg00135293,cg00137951,cg00139242,cg00139258,cg00146027,cg00146437,cg00166667,cg00168783,cg00169121,cg00169354,cg00174508,cg00188321,cg00196170,cg00204512,cg00215902,cg00216549,cg00230967,cg00235562,cg00243661,cg00245150,cg00255286,cg00256380,cg00258809,cg00263426,cg00298025,cg00301762,cg00303259,cg00310588,cg00318989,cg00327330,cg00329080,cg00332067,cg00332659,cg00335607,cg00336867,cg00339695,cg00355806,cg00372589,cg00375025,cg00380780,cg00398048,cg00399407,cg00413030,cg00419220,cg00422578,cg00423771,cg00425017,cg00438774,cg00440797,cg00441403,cg00456672,cg00458322,cg00460463,cg00469284,cg00491675,cg00492362,cg00499668,cg00505481,cg00509485,cg00512337,cg00512459,cg00517612,cg00532936,cg00545773,cg00545801,cg00567211,cg00567448,cg00583046,cg00591994,cg00601890,cg00606578,cg00623826,cg00625303,cg00631329,cg00634315,cg00635294,cg00650833,cg00653784,cg00655788,cg00657389,cg00688946,cg00690280,cg00691249,cg00695955,cg00721416,cg00722834,cg00732378,cg00742025,cg00744233,cg00744739,cg00744902,cg00745823,cg00775293,cg00787780,cg00791548,cg00792420,cg00792751,cg00793104,cg00809267,cg00834899,cg00838259,cg00840927,cg00847857,cg00850481,cg00854392,cg00858294,cg00861041,cg00862123,cg00862443,cg00864945,cg00885851,cg00892208,cg00901878,cg00908271,cg00912277,cg00915092,cg00925087,cg00939682,cg00948470,cg00962000,cg00966245,cg00989296,cg00989904,cg01004859,cg01018864,cg01026233,cg01032589,cg01044025,cg01094920,cg01097406,cg01102740,cg01108642,cg01114486,cg01135591,cg01142396,cg01147727,cg01148073,cg01153613,cg01159559,cg01165022,cg01181898,cg01193555,cg01217350,cg01223463,cg01246566,cg01256026,cg01256391,cg01256665,cg01294757,cg01297370,cg01300495,cg01307606,cg01307684,cg01315201,cg01317388,cg01324539,cg01325496,cg01331430,cg01333788,cg01359822,cg01362247,cg01362696,cg01372059,cg01374397,cg01378456,cg01379092,cg01384554,cg01385043,cg01392760,cg01394884,cg01397395,cg01429653,cg01433488,cg01440648,cg01466166,cg01471240,cg01479738,cg01493522,cg01502373,cg01502535,cg01515427,cg01517571,cg01519017,cg01520402,cg01527307,cg01527666,cg01532746,cg01536355,cg01540380,cg01555000,cg01559152,cg01567173,cg01573556,cg01577707,cg01599674,cg01612824,cg01615050,cg01627594,cg01640363,cg01649465,cg01663696,cg01693174,cg01694173,cg01699293,cg01701183,cg01707594,cg01713201,cg01724150,cg01726073,cg01726808,cg01731777,cg01732347,cg01736680,cg01739960,cg01754719,cg01757068,cg01766873,cg01781567,cg01785398,cg01795421,cg01814130,cg01819912,cg01835962,cg01852637,cg01868499,cg01884217,cg01886893,cg01890197,cg01893100,cg01899600,cg01928545,cg01933774,cg01934258,cg01936481,cg01940149,cg01966760,cg01969012,cg01977079,cg01986263,cg01993732,cg01999399,cg02000275,cg02005490,cg02009189,cg02009395,cg02011124,cg02021288,cg02031561,cg02039967,cg02044161,cg02048377,cg02059896,cg02067882,cg02068255,cg02068361,cg02068596,cg02074763,cg02086690,cg02090877,cg02097254,cg02098413,cg02102456,cg02102945,cg02105856,cg02119848,cg02122367,cg02132783,cg02171206,cg02193238,cg02217176,cg02218675,cg02234048,cg02239282,cg02240159,cg02248514,cg02255186,cg02255242,cg02255297,cg02255887,cg02257953,cg02259246,cg02274974,cg02276679,cg02280486,cg02284980,cg02287436,cg02293935,cg02311588,cg02320151,cg02321620,cg02324703,cg02330328,cg02334877,cg02339392,cg02345556,cg02346797,cg02363750,cg02372905,cg02379760,cg02380535,cg02385848,cg02403198,cg02411443,cg02450219,cg02458846,cg02462282,cg02471915,cg02477246,cg02481789,cg02482571,cg02513547,cg02519452,cg02521585,cg02531794,cg02536721,cg02541630,cg02550226,cg02556313,cg02562448,cg02567476,cg02567839,cg02571636,cg02576414,cg02581615,cg02586852,cg02622254,cg02622782,cg02631007,cg02632109,cg02645295,cg02652575,cg02659355,cg02683324,cg02692893,cg02694170,cg02697348,cg02701505,cg02702538,cg02709052,cg02718078,cg02721983,cg02731824,cg02737765,cg02738086,cg02759829,cg02763462,cg02767663,cg02804067,cg02805354,cg02814523,cg02815692,cg02815835,cg02827087,cg02831037,cg02834447,cg02838443,cg02849511,cg02850422,cg02866122,cg02874061,cg02889777,cg02898678,cg02898994,cg02917128,cg02927249,cg02936035,cg02975889,cg02983090,cg03024356,cg03033729,cg03037856,cg03042792,cg03043822,cg03045231,cg03069098,cg03075662,cg03076240,cg03080639,cg03088913,cg03089686,cg03094675,cg03095982,cg03147074,cg03148241,cg03156008,cg03177642,cg03184884,cg03185552,cg03187125,cg03196329,cg03197032,cg03197663,cg03214385,cg03218584,cg03222990,cg03224396,cg03225882,cg03258567,cg03265642,cg03267220,cg03285229,cg03286742,cg03294252,cg03300596,cg03316062,cg03329597,cg03336694,cg03343083,cg03344380,cg03347694,cg03358370,cg03361579,cg03362174,cg03365937,cg03368155,cg03372174,cg03395019,cg03396939,cg03400349,cg03416601,cg03417454,cg03421104,cg03432241,cg03437883,cg03438754,cg03444505,cg03450102,cg03453374,cg03460350,cg03465399,cg03488840,cg03492924,cg03533256,cg03537236,cg03547924,cg03552929,cg03562855,cg03567706,cg03575556,cg03583022,cg03585734,cg03594083,cg03594311,cg03595348,cg03611147,cg03622314,cg03628310,cg03643505,cg03651581,cg03655237,cg03660162,cg03665785,cg03680338,cg03680873,cg03681057,cg03682453,cg03688324,cg03693486,cg03699952,cg03729936,cg03730703,cg03738400,cg03749182,cg03753785,cg03761895,cg03780486,cg03780653,cg03781727,cg03792522,cg03796177,cg03802054,cg03803474,cg03803658,cg03806284,cg03811081,cg03812784,cg03822217,cg03824275,cg03826059,cg03833465,cg03847432,cg03853586,cg03874608,cg03880756,cg03881738,cg03882355,cg03895221,cg03899912,cg03913223,cg03961133,cg03965223,cg03974188,cg03980250,cg03983498,cg03993335,cg03999688,cg04019279,cg04025535,cg04031016,cg04036640,cg04037038,cg04055096,cg04060051,cg04063708,cg04076286,cg04087185,cg04096305,cg04101031,cg04101934,cg04111102,cg04128524,cg04132891,cg04142929,cg04148237,cg04195343,cg04200607,cg04204411,cg04217577,cg04246113,cg04260590,cg04274356,cg04277114,cg04287854,cg04300162,cg04307776,cg04335311,cg04352242,cg04361749,cg04386222,cg04392232,cg04399565,cg04401763,cg04406400,cg04424696,cg04428374,cg04434255,cg04435807,cg04461219,cg04462132,cg04462898,cg04471037,cg04507598,cg04518186,cg04522596,cg04530015,cg04547002,cg04547393,cg04551581,cg04556905,cg04560015,cg04564805,cg04576298,cg04578978,cg04583074,cg04597991,cg04599612,cg04600792,cg04602284,cg04604514,cg04617606,cg04618327,cg04635280,cg04638416,cg04638710,cg04640729,cg04641947,cg04645070,cg04662153,cg04665273,cg04673596,cg04681845,cg04682580,cg04691233,cg04696274,cg04698475,cg04700217,cg04703620,cg04706327,cg04708601,cg04712314,cg04722955,cg04727522,cg04727866,cg04729578,cg04729852,cg04745689,cg04746649,cg04753836,cg04756853,cg04759999,cg04764455,cg04773268,cg04776727,cg04784266,cg04784535,cg04786304,cg04804726,cg04806584,cg04812164,cg04818594,cg04820762,cg04841989,cg04847434,cg04858960,cg04871875,cg04895001,cg04902968,cg04913265,cg04921771,cg04926727,cg04926904,cg04932937,cg04936238,cg04942655,cg04944491,cg04954225,cg04955485,cg04959694,cg04973925,cg04982054,cg05007098,cg05013284,cg05023826,cg05024925,cg05026324,cg05035280,cg05036103,cg05038676,cg05040360,cg05047537,cg05048928,cg05053343,cg05053920,cg05054006,cg05067963,cg05082311,cg05083469,cg05084668,cg05105276,cg05111383,cg05123646,cg05126044,cg05129050,cg05135972,cg05143880,cg05149093,cg05160879,cg05165482,cg05177637,cg05179921,cg05183671,cg05187193,cg05197508,cg05206802,cg05207638,cg05210480,cg05215748,cg05222216,cg05224206,cg05232865,cg05236960,cg05245491,cg05254646,cg05256481,cg05263029,cg05272550,cg05276373,cg05283379,cg05284064,cg05284776,cg05288346,cg05309399,cg05310760,cg05323448,cg05328761,cg05352972,cg05355094,cg05355301,cg05358544,cg05358575,cg05358900,cg05361366,cg05381106,cg05401590,cg05409597,cg05445490,cg05449190,cg05450034,cg05465134,cg05468953,cg05471323,cg05476318,cg05486907,cg05487787,cg05488054,cg05489065,cg05493549,cg05500400,cg05504820,cg05519516,cg05523882,cg05531421,cg05533447,cg05540472,cg05547038,cg05549638,cg05559279,cg05579559,cg05582046,cg05589046,cg05590130,cg05606878,cg05616250,cg05617050,cg05620169,cg05624017,cg05635388,cg05641722,cg05643776,cg05644662,cg05647013,cg05650161,cg05651185,cg05670219,cg05682333,cg05683785,cg05686467,cg05701388,cg05719612,cg05721444,cg05724257,cg05740244,cg05756136,cg05762432,cg05774868,cg05778324,cg05786348,cg05799317,cg05804299,cg05816879,cg05831441,cg05840137,cg05841700,cg05846633,cg05851043,cg05856428,cg05871802,cg05873137,cg05878887,cg05903274,cg05918057,cg05924882,cg05926435,cg05930586,cg05931995,cg05933765,cg05934796,cg05937896,cg05938633,cg05942817,cg05945274,cg05947481,cg05952475,cg05953364,cg05962382,cg05962755,cg05970438,cg05970577,cg05971934,cg05981379,cg05986041,cg05986288,cg05986866,cg06016189,cg06017143,cg06020615,cg06028605,cg06045463,cg06049597,cg06085518,cg06089008,cg06090684,cg06101324,cg06119389,cg06121262,cg06124883,cg06142324,cg06144718,cg06148154,cg06155710,cg06159181,cg06160413,cg06162644,cg06166970,cg06167037,cg06169135,cg06191042,cg06192961,cg06197517,cg06202614,cg06206426,cg06209491,cg06216090,cg06223926,cg06229024,cg06231724,cg06245352,cg06254768,cg06265050,cg06289320,cg06312816,cg06318270,cg06318676,cg06340812,cg06347896,cg06348275,cg06349264,cg06353655,cg06357945,cg06378617,cg06385383,cg06386426,cg06390459,cg06404080,cg06409423,cg06411838,cg06415712,cg06419239,cg06442372,cg06450820,cg06459104,cg06467600,cg06467775,cg06479520,cg06481993,cg06489993,cg06498302,cg06505273,cg06507324,cg06524124,cg06532338,cg06543101,cg06555230,cg06561607,cg06563713,cg06582575,cg06586602,cg06587443,cg06619939,cg06629120,cg06634504,cg06639544,cg06641522,cg06650235,cg06665322,cg06665776,cg06681532,cg06700905,cg06713796,cg06714440,cg06717522,cg06721486,cg06728013,cg06729434,cg06734380,cg06740209,cg06744044,cg06770995,cg06787310,cg06787622,cg06790244,cg06793461,cg06797478,cg06801544,cg06807043,cg06809965,cg06811361,cg06845718,cg06852298,cg06883875,cg06884304,cg06895218,cg06895831,cg06917015,cg06918359,cg06923291,cg06926377,cg06931898,cg06948242,cg06957181,cg06966240,cg06970082,cg06976285,cg06981781,cg06982849,cg06986596,cg06993952,cg06995699,cg06998687,cg07002226,cg07003097,cg07015354,cg07017615,cg07024984,cg07027502,cg07042489,cg07046120,cg07050011,cg07065735,cg07072475,cg07095347,cg07115032,cg07124719,cg07131374,cg07131413,cg07136029,cg07150038,cg07158505,cg07173760,cg07180422,cg07183361,cg07195621,cg07198752,cg07219303,cg07228754,cg07240190,cg07245558,cg07262873,cg07275757,cg07281419,cg07291417,cg07296473,cg07314298,cg07318398,cg07318830,cg07326602,cg07326720,cg07364631,cg07377017,cg07387310,cg07404979,cg07429087,cg07439611,cg07439657,cg07440867,cg07451762,cg07462577,cg07479906,cg07480301,cg07501125,cg07504442,cg07506533,cg07507114,cg07517476,cg07529716,cg07531873,cg07549059,cg07555724,cg07570630,cg07578130,cg07583744,cg07585417,cg07587117,cg07588731,cg07591866,cg07593434,cg07603100,cg07603357,cg07604426,cg07605799,cg07629519,cg07632141,cg07633666,cg07635017,cg07654263,cg07677047,cg07679836,cg07684457,cg07685102,cg07687480,cg07717704,cg07718431,cg07723599,cg07728036,cg07732331,cg07733920,cg07766946,cg07774612,cg07776590,cg07793724,cg07796016,cg07799223,cg07799239,cg07803582,cg07804857,cg07806394,cg07806607,cg07810282,cg07813377,cg07814076,cg07814122,cg07836921,cg07850274,cg07850323,cg07856568,cg07857446,cg07872987,cg07874757,cg07889827,cg07891854,cg07902911,cg07905924,cg07908091,cg07917878,cg07923656,cg07930825,cg07933720,cg07934434,cg07936368,cg07943106,cg07946921,cg07959747,cg07962162,cg07964975,cg07967246,cg07971596,cg07991139,cg07998124,cg08017756,cg08025562,cg08054032,cg08055289,cg08062233,cg08062396,cg08070419,cg08074769,cg08076025,cg08079935,cg08081727,cg08098264,cg08121140,cg08122121,cg08123158,cg08128133,cg08130307,cg08139543,cg08159502,cg08160623,cg08164795,cg08173434,cg08187501,cg08188060,cg08188268,cg08192033,cg08194716,cg08200582,cg08217354,cg08223699,cg08225087,cg08227081,cg08229127,cg08246428,cg08251901,cg08254831,cg08255017,cg08259012,cg08265915,cg08267789,cg08278466,cg08295671,cg08298491,cg08311656,cg08319489,cg08326749,cg08338368,cg08342332,cg08345189,cg08355045,cg08356028,cg08358487,cg08392911,cg08394080,cg08395187,cg08398567,cg08401837,cg08403821,cg08406722,cg08412699,cg08435386,cg08441822,cg08446987,cg08463222,cg08469419,cg08469646,cg08474604,cg08506585,cg08512188,cg08521840,cg08526264,cg08527847,cg08549034,cg08558259,cg08560544,cg08576242,cg08595268,cg08605882,cg08630212,cg08658634,cg08662732,cg08665416,cg08670715,cg08701935,cg08714092,cg08714901,cg08723318,cg08732879,cg08736216,cg08748184,cg08762628,cg08764509,cg08772089,cg08795602,cg08802243,cg08804725,cg08806802,cg08811958,cg08840765,cg08843265,cg08854232,cg08860954,cg08864156,cg08868697,cg08870473,cg08883487,cg08898775,cg08902139,cg08907507,cg08911638,cg08918950,cg08944029,cg08947151,cg08969263,cg08975641,cg08979494,cg08985259,cg08996805,cg09000155,cg09000779,cg09003199,cg09007894,cg09008179,cg09038553,cg09045610,cg09054695,cg09067459,cg09105041,cg09108795,cg09110006,cg09121994,cg09122588,cg09132058,cg09175620,cg09179589,cg09201586,cg09203789,cg09206224,cg09207114,cg09223871,cg09249486,cg09254098,cg09279389,cg09284795,cg09303423,cg09316848,cg09319634,cg09332604,cg09335634,cg09345355,cg09349723,cg09354533,cg09364205,cg09369493,cg09375873,cg09380927,cg09399716,cg09414187,cg09416529,cg09417725,cg09425326,cg09433566,cg09434983,cg09443992,cg09455154,cg09466698,cg09475608,cg09483595,cg09506761,cg09507567,cg09517540,cg09536176,cg09539739,cg09561430,cg09588186,cg09592244,cg09597543,cg09605846,cg09611501,cg09643539,cg09657337,cg09664220,cg09665331,cg09665332,cg09678212,cg09679558,cg09690918,cg09692653,cg09704496,cg09706368,cg09717217,cg09719910,cg09721580,cg09729657,cg09733528,cg09738418,cg09753280,cg09757238,cg09763790,cg09774931,cg09775258,cg09784340,cg09794343,cg09799186,cg09808012,cg09839592,cg09847541,cg09855212,cg09858951,cg09878855,cg09886864,cg09887367,cg09894503,cg09901532,cg09907658,cg09911184,cg09928693,cg09936400,cg09951392,cg09980403,cg09983885,cg09999657,cg09999673,cg10001715,cg10002807,cg10006969,cg10010176,cg10025846,cg10027352,cg10033192,cg10047041,cg10059540,cg10081086,cg10088187,cg10090906,cg10091775,cg10097882,cg10104542,cg10105917,cg10111716,cg10113258,cg10116178,cg10116443,cg10118595,cg10124132,cg10138206,cg10146727,cg10159915,cg10165859,cg10168055,cg10185984,cg10194039,cg10194759,cg10197866,cg10199490,cg10230591,cg10231192,cg10234477,cg10246903,cg10256372,cg10278454,cg10283182,cg10290455,cg10312679,cg10313337,cg10318641,cg10331829,cg10335018,cg10371050,cg10377188,cg10379176,cg10393190,cg10393508,cg10397419,cg10405645,cg10427430,cg10440696,cg10441124,cg10449608,cg10451844,cg10455196,cg10464577,cg10466124,cg10474158,cg10480135,cg10483660,cg10493506,cg10511110,cg10513931,cg10513992,cg10525372,cg10528700,cg10541466,cg10546447,cg10549753,cg10591042,cg10599446,cg10611692,cg10613814,cg10619733,cg10648222,cg10649910,cg10653746,cg10666926,cg10673490,cg10682199,cg10688950,cg10705523,cg10706802,cg10710974,cg10718267,cg10730786,cg10738791,cg10766210,cg10774331,cg10778915,cg10789787,cg10801134,cg10801143,cg10812522,cg10815152,cg10815453,cg10824492,cg10828370,cg10832096,cg10833838,cg10835128,cg10898649,cg10914899,cg10919053,cg10924444,cg10941424,cg10982049,cg10985371,cg10986236,cg10990510,cg10994090,cg11006028,cg11010607,cg11015497,cg11015767,cg11018547,cg11034326,cg11063371,cg11069269,cg11069461,cg11077424,cg11097954,cg11103342,cg11108320,cg11125805,cg11128457,cg11142875,cg11153375,cg11156528,cg11167508,cg11169344,cg11173636,cg11182724,cg11185950,cg11185992,cg11205433,cg11215612,cg11227087,cg11239511,cg11241579,cg11244641,cg11269103,cg11294488,cg11294950,cg11300174,cg11302988,cg11303519,cg11308394,cg11314411,cg11328541,cg11340498,cg11340524,cg11346718,cg11349980,cg11359520,cg11365082,cg11365548,cg11373237,cg11375692,cg11375809,cg11385162,cg11402205,cg11409467,cg11422359,cg11454957,cg11460465,cg11462967,cg11472631,cg11482879,cg11487289,cg11488381,cg11496616,cg11502419,cg11503711,cg11504954,cg11539498,cg11553153,cg11573604,cg11590213,cg11611505,cg11619879,cg11630367,cg11635421,cg11642909,cg11645329,cg11651022,cg11657817,cg11664048,cg11665156,cg11668419,cg11678739,cg11697953,cg11698131,cg11698354,cg11699040,cg11699065,cg11701819,cg11717969,cg11721950,cg11729779,cg11737251,cg11745271,cg11752635,cg11755914,cg11770816,cg11772799,cg11799977,cg11808658,cg11815145,cg11817804,cg11819201,cg11827190,cg11832395,cg11849780,cg11861474,cg11886879,cg11890939,cg11893121,cg11903197,cg11905488,cg11911166,cg11919626,cg11942930,cg11953668,cg11955249,cg11966998,cg11978051,cg11979295,cg11984750,cg11985321,cg11986756,cg12006334,cg12011299,cg12042923,cg12054178,cg12070911,cg12079282,cg12089028,cg12111679,cg12117942,cg12124647,cg12131866,cg12145624,cg12149471,cg12166683,cg12170845,cg12177087,cg12177758,cg12192113,cg12193298,cg12198977,cg12201850,cg12213910,cg12242038,cg12242579,cg12261451,cg12289137,cg12292427,cg12295892,cg12343639,cg12362478,cg12365402,cg12368916,cg12372610,cg12373951,cg12389669,cg12394010,cg12399411,cg12402129,cg12435644,cg12441672,cg12447911,cg12455797,cg12456798,cg12466592,cg12491643,cg12495829,cg12515659,cg12524488,cg12531667,cg12538313,cg12547847,cg12569668,cg12575181,cg12581547,cg12586176,cg12604154,cg12606891,cg12627712,cg12665356,cg12666435,cg12666530,cg12684767,cg12709329,cg12731993,cg12741441,cg12742820,cg12742958,cg12745174,cg12755738,cg12760995,cg12765567,cg12765632,cg12777182,cg12791520,cg12797990,cg12798194,cg12801329,cg12808797,cg12816141,cg12836582,cg12842902,cg12843627,cg12845451,cg12853426,cg12861782,cg12877278,cg12891678,cg12896318,cg12907477,cg12907818,cg12909619,cg12920004,cg12924548,cg12932008,cg12938224,cg12943082,cg12946859,cg12961889,cg12986236,cg13004605,cg13007210,cg13013143,cg13013982,cg13044052,cg13045193,cg13045504,cg13071569,cg13074526,cg13082318,cg13093934,cg13101390,cg13117173,cg13123165,cg13123656,cg13126982,cg13138043,cg13141188,cg13174688,cg13188795,cg13190429,cg13191599,cg13198297,cg13201942,cg13234882,cg13236475,cg13236934,cg13251973,cg13265882,cg13278052,cg13279811,cg13295911,cg13296839,cg13303037,cg13303928,cg13333846,cg13346940,cg13378649,cg13381207,cg13385530,cg13388416,cg13396607,cg13408957,cg13421331,cg13426198,cg13426642,cg13444842,cg13446874,cg13453228,cg13454937,cg13455416,cg13458301,cg13477627,cg13483914,cg13490235,cg13511885,cg13520475,cg13548452,cg13560919,cg13573388,cg13575071,cg13590011,cg13591910,cg13592792,cg13597605,cg13608647,cg13615632,cg13622788,cg13625021,cg13626825,cg13632595,cg13634034,cg13644071,cg13648527,cg13651328,cg13653668,cg13654135,cg13670099,cg13680023,cg13695286,cg13708436,cg13733266,cg13736647,cg13740757,cg13756824,cg13784456,cg13785068,cg13785928,cg13804738,cg13813247,cg13816228,cg13830755,cg13837822,cg13842274,cg13845211,cg13852943,cg13862557,cg13864263,cg13867052,cg13868109,cg13878360,cg13883027,cg13893074,cg13908232,cg13916298,cg13916421,cg13932125,cg13934223,cg13942251,cg13944161,cg13950578,cg13962170,cg13966137,cg13972202,cg13972423,cg13975894,cg13976154,cg13980930,cg13995621,cg13996401,cg14010105,cg14021904,cg14032261,cg14036704,cg14046302,cg14054578,cg14068721,cg14074710,cg14081264,cg14094101,cg14095048,cg14102494,cg14107084,cg14118062,cg14118616,cg14138827,cg14155397,cg14165858,cg14185860,cg14199978,cg14200209,cg14210988,cg14212967,cg14227325,cg14229348,cg14231880,cg14238998,cg14240646,cg14245118,cg14246207,cg14267725,cg14275156,cg14286320,cg14296729,cg14306366,cg14308648,cg14310225,cg14310674,cg14316118,cg14329285,cg14343414,cg14346872,cg14354529,cg14357906,cg14375747,cg14387505,cg14390305,cg14399134,cg14402530,cg14412967,cg14420169,cg14438187,cg14451846,cg14462369,cg14463771,cg14471723,cg14484069,cg14497143,cg14503247,cg14530143,cg14533401,cg14537297,cg14544720,cg14549751,cg14565764,cg14575602,cg14582100,cg14614689,cg14630856,cg14633084,cg14634687,cg14648161,cg14657561,cg14665812,cg14683738,cg14684166,cg14703454,cg14732874,cg14733372,cg14768087,cg14779090,cg14829677,cg14835473,cg14836018,cg14847917,cg14874256,cg14885077,cg14889167,cg14890608,cg14894114,cg14896157,cg14913979,cg14917135,cg14926638,cg14927357,cg14940396,cg14943884,cg14965639,cg14970222,cg14984461,cg15006828,cg15007469,cg15013410,cg15030167,cg15042778,cg15070536,cg15082024,cg15083037,cg15083207,cg15084122,cg15113785,cg15121445,cg15132183,cg15136687,cg15146122,cg15156584,cg15169595,cg15178807,cg15179472,cg15183446,cg15189197,cg15222534,cg15241708,cg15245051,cg15256053,cg15256973,cg15268471,cg15272654,cg15274684,cg15282709,cg15302177,cg15321696,cg15323541,cg15331834,cg15343849,cg15348902,cg15350361,cg15352109,cg15353176,cg15358923,cg15367378,cg15375321,cg15391151,cg15398093,cg15400028,cg15421532,cg15425465,cg15427127,cg15443223,cg15451537,cg15451729,cg15459871,cg15471073,cg15476229,cg15479262,cg15483625,cg15505543,cg15510984,cg15513349,cg15514307,cg15540842,cg15550265,cg15550330,cg15552845,cg15562116,cg15563420,cg15563591,cg15565057,cg15605314,cg15640580,cg15661120,cg15685223,cg15689036,cg15692113,cg15701714,cg15704872,cg15710130,cg15712510,cg15726045,cg15750836,cg15758700,cg15774710,cg15774773,cg15779321,cg15795186,cg15805567,cg15814747,cg15819396,cg15828035,cg15831998,cg15838553,cg15844800,cg15862119,cg15871951,cg15880738,cg15892521,cg15896717,cg15913984,cg15920124,cg15934613,cg15935860,cg15953550,cg15960490,cg15975750,cg15985703,cg15996623,cg15997315,cg16004875,cg16008351,cg16010913,cg16016366,cg16018488,cg16035152,cg16039142,cg16043523,cg16049439,cg16050799,cg16060189,cg16069940,cg16070298,cg16091142,cg16099031,cg16107273,cg16127496,cg16129703,cg16131080,cg16133310,cg16152139,cg16160244,cg16162590,cg16164607,cg16187261,cg16202059,cg16218715,cg16222530,cg16231906,cg16240755,cg16245261,cg16250731,cg16270291,cg16271173,cg16273303,cg16273497,cg16276456,cg16278800,cg16279954,cg16286467,cg16292181,cg16294280,cg16301894,cg16302916,cg16308270,cg16318994,cg16345972,cg16347969,cg16359360,cg16363250,cg16368670,cg16381947,cg16386036,cg16390964,cg16395102,cg16400154,cg16404259,cg16410186,cg16412573,cg16414821,cg16426182,cg16428086,cg16434156,cg16455187,cg16460462,cg16463941,cg16467811,cg16480258,cg16484401,cg16491492,cg16494260,cg16510070,cg16534399,cg16545438,cg16560420,cg16575363,cg16593628,cg16596106,cg16597425,cg16604233,cg16605227,cg16619008,cg16619095,cg16627836,cg16647257,cg16658535,cg16663209,cg16671801,cg16673149,cg16686316,cg16710346,cg16729555,cg16735386,cg16744238,cg16748776,cg16752125,cg16755494,cg16755863,cg16763301,cg16774615,cg16785409,cg16789867,cg16798686,cg16814023,cg16843162,cg16848154,cg16858587,cg16888559,cg16890091,cg16895370,cg16911214,cg16912692,cg16914149,cg16938179,cg16945685,cg16958467,cg16959075,cg16980318,cg16992257,cg16999125,cg17012439,cg17015864,cg17031739,cg17042326,cg17050756,cg17055322,cg17057439,cg17064926,cg17071566,cg17079561,cg17084751,cg17089917,cg17093914,cg17119170,cg17122758,cg17125698,cg17144790,cg17175521,cg17201563,cg17207485,cg17207600,cg17228456,cg17235415,cg17239008,cg17242981,cg17267171,cg17283279,cg17290000,cg17293468,cg17300237,cg17309322,cg17310977,cg17327848,cg17338544,cg17355685,cg17357614,cg17372245,cg17391194,cg17395555,cg17408087,cg17410895,cg17415117,cg17415650,cg17427732,cg17443007,cg17450004,cg17451484,cg17457703,cg17464069,cg17479245,cg17485210,cg17499490,cg17509039,cg17514199,cg17536071,cg17537073,cg17542650,cg17558840,cg17586107,cg17588491,cg17601546,cg17611614,cg17638507,cg17642057,cg17647565,cg17649445,cg17667195,cg17674366,cg17690034,cg17693183,cg17701567,cg17726105,cg17733482,cg17738722,cg17747518,cg17778439,cg17788013,cg17799982,cg17810431,cg17811589,cg17820326,cg17830569,cg17839166,cg17852026,cg17860090,cg17865872,cg17879133,cg17884856,cg17906322,cg17909433,cg17913938,cg17916960,cg17924899,cg17965945,cg17987483,cg17987982,cg18005079,cg18009322,cg18016304,cg18016565,cg18020491,cg18026416,cg18028222,cg18030306,cg18054230,cg18061611,cg18062025,cg18100045,cg18109665,cg18116554,cg18119492,cg18122103,cg18126320,cg18132909,cg18141722,cg18142353,cg18163452,cg18169661,cg18192491,cg18209808,cg18213661,cg18217832,cg18223359,cg18225955,cg18230093,cg18231025,cg18233390,cg18243412,cg18249108,cg18340013,cg18359017,cg18360873,cg18366541,cg18372467,cg18393994,cg18408081,cg18421367,cg18422575,cg18427091,cg18436774,cg18496131,cg18506297,cg18529726,cg18542804,cg18561199,cg18568001,cg18581355,cg18586625,cg18586914,cg18594054,cg18605382,cg18609044,cg18662080,cg18675899,cg18708598,cg18742464,cg18756277,cg18757619,cg18763639,cg18768515,cg18794597,cg18808259,cg18830919,cg18834050,cg18837922,cg18841952,cg18875607,cg18892128,cg18897401,cg18906360,cg18918418,cg18925601,cg18932008,cg18938313,cg18938459,cg18951125,cg18951332,cg18952546,cg18953068,cg18955493,cg19013339,cg19020602,cg19050351,cg19082004,cg19088553,cg19096327,cg19099545,cg19101566,cg19126025,cg19166043,cg19172017,cg19174603,cg19190016,cg19190762,cg19198924,cg19200197,cg19216378,cg19235098,cg19256589,cg19261050,cg19273378,cg19290139,cg19296262,cg19298821,cg19304003,cg19306681,cg19319725,cg19322602,cg19324313,cg19328797,cg19334801,cg19340837,cg19351627,cg19352370,cg19359550,cg19384394,cg19395089,cg19411094,cg19411729,cg19414418,cg19415736,cg19417526,cg19419914,cg19423996,cg19425807,cg19431696,cg19432846,cg19434904,cg19460792,cg19477706,cg19484995,cg19487450,cg19491776,cg19496479,cg19502355,cg19504528,cg19508464,cg19521242,cg19525705,cg19532402,cg19544767,cg19547124,cg19553932,cg19554569,cg19560798,cg19577074,cg19608286,cg19634315,cg19634964,cg19638860,cg19648711,cg19670723,cg19676182,cg19683973,cg19685528,cg19695151,cg19702880,cg19712573,cg19727803,cg19733747,cg19743197,cg19744540,cg19751693,cg19752233,cg19752611,cg19753435,cg19757346,cg19767857,cg19780571,cg19782880,cg19786983,cg19812198,cg19812677,cg19814174,cg19828846,cg19836589,cg19840509,cg19846457,cg19850024,cg19872188,cg19872222,cg19884492,cg19907443,cg19908114,cg19947112,cg19948019,cg19956155,cg19979896,cg19980929,cg19985477,cg19997502,cg20001810,cg20002156,cg20007472,cg20010264,cg20025701,cg20039073,cg20059914,cg20063450,cg20065452,cg20071972,cg20079753,cg20079997,cg20090883,cg20093937,cg20095266,cg20127733,cg20133559,cg20139844,cg20151452,cg20165914,cg20173717,cg20211362,cg20211831,cg20230440,cg20237675,cg20237773,cg20240347,cg20242676,cg20254120,cg20268460,cg20291244,cg20299559,cg20304530,cg20318233,cg20336915,cg20338478,cg20343822,cg20377095,cg20387843,cg20390237,cg20401323,cg20440618,cg20448089,cg20457652,cg20468586,cg20473420,cg20483781,cg20485607,cg20488673,cg20501707,cg20503156,cg20506807,cg20512669,cg20523029,cg20535653,cg20553004,cg20559405,cg20567766,cg20601028,cg20607169,cg20628663,cg20636526,cg20645058,cg20647615,cg20667519,cg20679096,cg20697399,cg20707670,cg20711926,cg20723705,cg20727729,cg20749147,cg20752628,cg20760682,cg20769111,cg20769395,cg20788478,cg20800892,cg20807417,cg20810993,cg20821424,cg20822028,cg20825817,cg20834123,cg20840926,cg20844427,cg20853467,cg20860406,cg20864796,cg20884417,cg20888094,cg20900540,cg20923085,cg20926282,cg20946074,cg20955027,cg20963059,cg20990011,cg20995928,cg20999004,cg21019638,cg21025142,cg21047473,cg21048688,cg21049825,cg21056290,cg21064891,cg21072692,cg21100469,cg21101883,cg21137540,cg21138237,cg21150573,cg21153358,cg21158431,cg21163200,cg21176819,cg21202649,cg21250427,cg21265528,cg21269219,cg21275292,cg21303039,cg21322862,cg21367769,cg21386072,cg21404557,cg21436544,cg21466736,cg21477232,cg21477591,cg21487631,cg21509981,cg21510841,cg21523431,cg21549530,cg21575347,cg21592091,cg21592613,cg21597760,cg21599081,cg21600611,cg21629986,cg21641834,cg21648391,cg21677940,cg21683651,cg21685180,cg21692246,cg21717644,cg21720802,cg21723029,cg21733367,cg21737037,cg21756947,cg21764456,cg21795156,cg21818252,cg21834123,cg21877612,cg21886960,cg21907309,cg21908344,cg21910673,cg21945894,cg21975337,cg21976957,cg21979972,cg22016779,cg22026398,cg22026953,cg22073307,cg22091621,cg22110654,cg22113540,cg22114991,cg22129885,cg22130216,cg22134718,cg22138597,cg22154234,cg22175494,cg22197638,cg22199864,cg22200774,cg22217235,cg22217604,cg22227910,cg22235661,cg22237859,cg22249250,cg22278595,cg22340573,cg22348789,cg22351451,cg22356347,cg22356541,cg22362726,cg22362864,cg22370094,cg22374924,cg22377166,cg22381144,cg22404934,cg22407281,cg22424213,cg22433758,cg22444562,cg22450531,cg22457886,cg22494876,cg22503308,cg22514112,cg22520587,cg22527572,cg22529990,cg22533244,cg22538778,cg22558765,cg22561592,cg22572071,cg22595443,cg22599996,cg22603562,cg22605323,cg22616525,cg22622328,cg22627212,cg22638302,cg22645574,cg22660596,cg22664993,cg22665096,cg22675598,cg22676075,cg22682154,cg22683418,cg22689904,cg22705268,cg22716605,cg22718487,cg22740801,cg22742493,cg22745143,cg22745223,cg22752492,cg22786090,cg22803477,cg22809653,cg22812614,cg22827324,cg22843175,cg22846767,cg22856976,cg22859267,cg22866267,cg22871233,cg22874305,cg22875410,cg22879476,cg22885409,cg22903908,cg22907991,cg22914526,cg22927134,cg22927653,cg22933582,cg22934246,cg22936371,cg22952011,cg22976778,cg22977420,cg22990218,cg22996681,cg23018548,cg23038520,cg23047096,cg23048656,cg23056271,cg23114819,cg23135199,cg23149302,cg23157375,cg23173402,cg23193120,cg23204512,cg23204752,cg23206907,cg23207176,cg23221603,cg23232755,cg23245237,cg23251790,cg23257289,cg23260525,cg23291271,cg23296006,cg23316312,cg23323150,cg23325304,cg23338618,cg23342785,cg23355731,cg23369364,cg23370820,cg23396177,cg23409007,cg23412639,cg23416000,cg23416621,cg23424158,cg23437967,cg23450586,cg23456109,cg23459411,cg23470828,cg23476276,cg23480273,cg23483799,cg23497390,cg23521468,cg23523548,cg23530543,cg23553910,cg23554685,cg23569067,cg23574427,cg23575107,cg23590709,cg23602909,cg23609068,cg23611220,cg23627990,cg23638766,cg23649571,cg23652363,cg23652442,cg23659062,cg23668581,cg23670055,cg23682609,cg23684399,cg23687269,cg23697406,cg23704085,cg23704150,cg23728201,cg23728819,cg23731184,cg23734194,cg23736940,cg23746239,cg23748514,cg23758345,cg23779514,cg23780875,cg23784549,cg23790876,cg23792349,cg23801544,cg23804585,cg23844509,cg23868480,cg23881405,cg23884217,cg23885889,cg23887856,cg23890086,cg23904453,cg23905606,cg23918490,cg23920097,cg23939182,cg23942311,cg23947928,cg23948372,cg23953919,cg23957609,cg23961843,cg23967357,cg23974615,cg23978723,cg23982638,cg24000536,cg24013761,cg24027602,cg24027669,cg24033444,cg24043747,cg24061431,cg24089684,cg24120162,cg24134430,cg24134472,cg24136671,cg24162251,cg24176760,cg24184769,cg24190088,cg24207161,cg24218626,cg24226367,cg24245216,cg24258439,cg24271258,cg24271589,cg24275611,cg24278076,cg24294539,cg24302623,cg24315629,cg24316913,cg24317942,cg24325362,cg24327813,cg24334037,cg24343524,cg24345423,cg24379127,cg24383033,cg24399287,cg24419071,cg24425628,cg24430754,cg24432193,cg24454932,cg24459371,cg24466277,cg24471990,cg24494155,cg24511711,cg24517042,cg24519141,cg24526136,cg24529858,cg24538382,cg24553058,cg24553651,cg24557027,cg24566088,cg24569082,cg24607653,cg24609819,cg24610044,cg24613798,cg24629297,cg24633312,cg24643057,cg24667213,cg24674087,cg24692254,cg24708988,cg24718386,cg24726965,cg24746938,cg24749015,cg24759237,cg24761668,cg24770031,cg24786369,cg24794625,cg24796450,cg24805162,cg24811805,cg24816866,cg24859127,cg24872692,cg24875288,cg24878594,cg24885937,cg24891312,cg24910189,cg24913975,cg24914139,cg24916757,cg24923953,cg24949191,cg24955829,cg24959793,cg24971912,cg24977335,cg24977338,cg24983605,cg24998002,cg25003427,cg25012583,cg25012795,cg25023291,cg25054961,cg25066550,cg25066655,cg25068765,cg25072945,cg25075347,cg25077137,cg25080176,cg25098418,cg25099965,cg25100880,cg25101184,cg25106071,cg25119155,cg25120210,cg25139410,cg25144913,cg25151453,cg25169483,cg25177224,cg25189903,cg25202593,cg25214924,cg25215230,cg25219661,cg25223140,cg25228737,cg25231957,cg25235344,cg25248445,cg25261468,cg25273343,cg25291613,cg25298410,cg25301627,cg25304136,cg25326690,cg25333422,cg25351194,cg25351196,cg25365748,cg25412130,cg25421660,cg25445047,cg25446881,cg25449513,cg25450806,cg25451456,cg25454843,cg25471987,cg25484160,cg25499543,cg25510640,cg25531488,cg25540824,cg25570222,cg25570410,cg25574907,cg25593005,cg25602520,cg25604565,cg25606969,cg25651118,cg25697314,cg25702480,cg25706552,cg25718043,cg25735133,cg25736692,cg25742037,cg25742374,cg25746890,cg25762006,cg25774094,cg25779764,cg25781686,cg25790078,cg25790333,cg25799291,cg25799589,cg25828385,cg25833003,cg25863564,cg25902411,cg25913779,cg25944895,cg25955126,cg25957194,cg25969472,cg25980539,cg25981343,cg25989392,cg25991571,cg25996584,cg25996647,cg25998278,cg26008273,cg26011212,cg26021591,cg26045740,cg26053872,cg26054574,cg26054801,cg26065799,cg26073061,cg26073856,cg26087659,cg26102195,cg26102342,cg26117369,cg26120141,cg26123466,cg26130581,cg26137350,cg26142999,cg26150343,cg26159735,cg26168224,cg26169783,cg26173659,cg26179400,cg26186509,cg26192567,cg26201596,cg26209369,cg26217648,cg26219069,cg26221442,cg26227119,cg26232129,cg26237810,cg26240274,cg26246864,cg26255634,cg26256560,cg26275848,cg26277064,cg26295774,cg26305042,cg26314869,cg26325740,cg26338619,cg26340889,cg26343168,cg26371521,cg26381452,cg26384229,cg26404880,cg26417244,cg26419494,cg26428432,c
26430901,cg26433333,cg26435160,cg26449328,cg26466836,cg26489750,cg26510160,cg26520055,cg26556624,cg26581860,cg26582729,cg26585320,cg26607553,cg26608570,cg26615853,cg26625863,cg26641541,cg26641935,cg26651840,cg26658343,cg26658816,cg26665530,cg26672776,cg26680274,cg26690501,cg26708920,cg26724975,cg26732808,cg26750196,cg26802755,cg26810230,cg26810690,cg26810908,cg26813044,cg26815032,cg26852739,cg26857135,cg26869723,cg26871735,cg26878626,cg26881513,cg26889586,cg26904126,cg26909924,cg26918510,cg26932889,cg26937943,cg26955980,cg26977944,cg27006541,cg27015215,cg27044881,cg27087243,cg27095718,cg27101034,cg27113868,cg27127091,cg27161779,cg27188696,cg27188994,cg27228042,cg27228210,cg27241394,cg27244206,cg27250283,cg27253783,cg27262778,cg27275821,cg27286054,cg27291055,cg27295011,cg27295467,cg27302051,cg27303578,cg27305037,cg27331548,cg27335653,cg27336424,cg27337122,cg27340564,cg27345534,cg27345945,cg27354635,cg27364547,cg27371329,cg27374758,cg27398070,cg27445134,cg27450890,cg27450894,cg27454528,cg27460135,cg27482129,cg27484216,cg27490568,cg27491264,cg27496116,cg27516652,cg27524988,cg27543334,cg27565232,cg27572855,cg27576325,cg27584826,cg27585641,cg27594282,cg27609378,cg27612889,cg27618369,cg27621587,cg27623937,cg27624334,cg27631724,cg27643470,cg27666049,ch.17.480931F,ch.3.1226245F,ch.3.39438485F	E113	1
-4.859	1	E093 Fetal Thymus	Thymus	TssA	erc2-chromatin15state-all-files/E093_1_TssA.bed	cg00012203,cg00063077,cg00156216,cg00207965,cg00329014,cg00363486,cg00405699,cg00420922,cg00475140,cg00505481,cg00646813,cg00695362,cg00733150,cg00787780,cg00813993,cg00827164,cg00847857,cg00857968,cg00864945,cg00908189,cg00918181,cg00933542,cg00978521,cg01036806,cg01044608,cg01148193,cg01190171,cg01307684,cg01341218,cg01414830,cg01444397,cg01445163,cg01546248,cg01617117,cg01715842,cg01819863,cg01828414,cg01989461,cg02339392,cg02381751,cg02501827,cg02551604,cg02940042,cg03060546,cg03380427,cg03450102,cg03464685,cg03589715,cg03651613,cg03658251,cg03668386,cg03689076,cg03806693,cg03826848,cg03831667,cg03916912,cg03965726,cg04036182,cg04200607,cg04257751,cg04287289,cg04375931,cg04435807,cg04469105,cg04496281,cg04497547,cg04527603,cg04607235,cg04893899,cg05054006,cg05186936,cg05232865,cg05337694,cg05409597,cg05527609,cg05804949,cg05948642,cg06177350,cg06217202,cg06269281,cg06392426,cg06498468,cg06544937,cg06546033,cg06623918,cg06627557,cg06685724,cg06718696,cg06801544,cg06917634,cg06941159,cg06992877,cg07113474,cg07142400,cg07218275,cg07389322,cg07541023,cg07624650,cg07636037,cg07649498,cg07835181,cg07962783,cg08030119,cg08087655,cg08125733,cg08195484,cg08210727,cg08274380,cg08360281,cg08422745,cg08503702,cg08523029,cg08577424,cg08709029,cg08847533,cg08875094,cg09201001,cg09250473,cg09254098,cg09435798,cg09489281,cg09532679,cg09537434,cg09665739,cg09673200,cg09692838,cg09763356,cg10046767,cg10064339,cg10109585,cg10358780,cg10405645,cg10409131,cg10434653,cg10449041,cg10472759,cg10487724,cg10883421,cg11058730,cg11257193,cg11366901,cg11432751,cg11463903,cg11621586,cg11644478,cg11766498,cg11843606,cg11879182,cg11901034,cg11935018,cg11945235,cg11984750,cg12006683,cg12287945,cg12291519,cg12560992,cg12620499,cg12679965,cg12727528,cg12971487,cg13056744,cg13319975,cg13327078,cg13339907,cg13467780,cg13529640,cg13710375,cg13972202,cg14048834,cg14138827,cg14227325,cg14515483,cg14522793,cg14523723,cg14530143,cg14582100,cg14610875,cg14683738,cg14698961,cg14779329,cg14836018,cg14948434,cg15201536,cg15400028,cg15439915,cg15490075,cg15540054,cg15586945,cg15743157,cg15790037,cg15880738,cg15888996,cg16011679,cg16022748,cg16109817,cg16126580,cg16156954,cg16194253,cg16347969,cg16600927,cg16666206,cg16674327,cg16835097,cg16846691,cg16923290,cg17040800,cg17117718,cg17120908,cg17498841,cg17560472,cg17608911,cg17639894,cg17654011,cg17852021,cg17860090,cg18142353,cg18155211,cg18252515,cg18357526,cg18361445,cg18441479,cg18538270,cg18552620,cg18704904,cg18721802,cg18794597,cg19000631,cg19045300,cg19064402,cg19182537,cg19482086,cg19610905,cg19709743,cg20019365,cg20180721,cg20315257,cg20512270,cg20680720,cg20715589,cg20856330,cg20876010,cg20887711,cg21081097,cg21114390,cg21226546,cg21435844,cg21532618,cg21540775,cg21593856,cg21654974,cg21665078,cg21818252,cg22129885,cg22189070,cg22228586,cg22457110,cg22554448,cg22652561,cg22709217,cg22800045,cg22972126,cg23034840,cg23090583,cg23255995,cg23285209,cg23425970,cg23473045,cg23505970,cg23562388,cg23605961,cg23625312,cg23684399,cg23783703,cg23886495,cg23933602,cg24075332,cg24260851,cg24325362,cg24342717,cg24343755,cg24450063,cg24463469,cg24514137,cg24642439,cg24686644,cg24692254,cg24700881,cg24785555,cg24812749,cg24860938,cg24987170,cg25010880,cg25054828,cg25186680,cg25205988,cg25358565,cg25407064,cg25433648,cg25471831,cg25594982,cg25852941,cg25945732,cg25954441,cg26116260,cg26118111,cg26233374,cg26338869,cg26355502,cg26384229,cg26395211,cg26510160,cg26544448,cg26665480,cg26668626,cg26742183,cg26894552,cg26918510,cg26981201,cg27129171,cg27149555,cg27181169,cg27236539,cg27279460,cg27510988,cg27519424,cg27625637	E093	1
4.251	3.14e-06	E093 Fetal Thymus	Thymus	TssAFlnk	erc2-chromatin15state-all-files/E093_2_TssAFlnk.bed	cg00022866,cg00034769,cg00043076,cg00044050,cg00050618,cg00101154,cg00110688,cg00128766,cg00131081,cg00142036,cg00143527,cg00237512,cg00246121,cg00288844,cg00299943,cg00318495,cg00334056,cg00347893,cg00379830,cg00398048,cg00419220,cg00458337,cg00461015,cg00472373,cg00484396,cg00485301,cg00498772,cg00523742,cg00534318,cg00563845,cg00591660,cg00591949,cg00605270,cg00631329,cg00665405,cg00788739,cg00810055,cg00846580,cg00852783,cg00871371,cg00900933,cg00977110,cg01011453,cg01082878,cg01119319,cg01157496,cg01176363,cg01201512,cg01218899,cg01303236,cg01303814,cg01309013,cg01324343,cg01383486,cg01388757,cg01431908,cg01482620,cg01517832,cg01529207,cg01585852,cg01594685,cg01612629,cg01615050,cg01624173,cg01732984,cg01745370,cg01758899,cg01841306,cg01857019,cg01912298,cg02109507,cg02126909,cg02176678,cg02196730,cg02197387,cg02206980,cg02208432,cg02244288,cg02275713,cg02319142,cg02359409,cg02390806,cg02406084,cg02452435,cg02478829,cg02492873,cg02494665,cg02635260,cg02635726,cg02733803,cg02829279,cg02855432,cg02889777,cg02977524,cg03021329,cg03058556,cg03066986,cg03074968,cg03091616,cg03093786,cg03115937,cg03116740,cg03123370,cg03126765,cg03150042,cg03167953,cg03183608,cg03305906,cg03316149,cg03333546,cg03345805,cg03392041,cg03474731,cg03560586,cg03713592,cg03802191,cg03847641,cg03847932,cg03895404,cg03906075,cg03987748,cg04060163,cg04068518,cg04089426,cg04106389,cg04140754,cg04228305,cg04231319,cg04307987,cg04311134,cg04320760,cg04340435,cg04351776,cg04370226,cg04424002,cg04445557,cg04463386,cg04498082,cg04641947,cg04655299,cg04677158,cg04706327,cg04913265,cg04936325,cg04940435,cg05099708,cg05119127,cg05182265,cg05293930,cg05322916,cg05352955,cg05370662,cg05523882,cg05564831,cg05635388,cg05728019,cg05729249,cg05934660,cg05963690,cg06027584,cg06085204,cg06088623,cg06158227,cg06195379,cg06200634,cg06223951,cg06292624,cg06319762,cg06365898,cg06422694,cg06541857,cg06547513,cg06582575,cg06600287,cg06603074,cg06609049,cg06697600,cg06755741,cg06855803,cg06872548,cg06895640,cg06917450,cg07034561,cg07072475,cg07135303,cg07136873,cg07150166,cg07156249,cg07249765,cg07368817,cg07392085,cg07398839,cg07422042,cg07452164,cg07452489,cg07455279,cg07461715,cg07539182,cg07607196,cg07627002,cg07641567,cg07645296,cg07695256,cg07720865,cg07729269,cg07774964,cg07872987,cg07889765,cg07983955,cg07986773,cg08037817,cg08076025,cg08112313,cg08183114,cg08251901,cg08292120,cg08488708,cg08530439,cg08655844,cg08808571,cg08859206,cg08898775,cg08936898,cg08942051,cg08972273,cg09003973,cg09163930,cg09284795,cg09423836,cg09461728,cg09470059,cg09509179,cg09540102,cg09592244,cg09608765,cg10158181,cg10189135,cg10203483,cg10349874,cg10411146,cg10414466,cg10460168,cg10590465,cg10624860,cg10628982,cg10701640,cg10706802,cg10826338,cg11066209,cg11097954,cg11201040,cg11226562,cg11293029,cg11293610,cg11309454,cg11320749,cg11417675,cg11635421,cg11655627,cg11955166,cg12001491,cg12046867,cg12087004,cg12150066,cg12224375,cg12377874,cg12381317,cg12447832,cg12555334,cg12593268,cg12711722,cg12858577,cg13064062,cg13074526,cg13105904,cg13185188,cg13442969,cg13472558,cg13511117,cg13548452,cg13593090,cg13603099,cg13610422,cg13633952,cg13838055,cg13888509,cg13897783,cg13989290,cg13999415,cg14004768,cg14155397,cg14186256,cg14240646,cg14316118,cg14334587,cg14375111,cg14375478,cg14516473,cg14555481,cg14728969,cg14941179,cg15034300,cg15038512,cg15173674,cg15262886,cg15274684,cg15312894,cg15473028,cg15822222,cg16022595,cg16068812,cg16124934,cg16145915,cg16252808,cg16274899,cg16341836,cg16470279,cg16474684,cg16483840,cg16521040,cg16615211,cg16668548,cg16671360,cg16673477,cg16814023,cg16949228,cg16974407,cg17015467,cg17025287,cg17030679,cg17233819,cg17240987,cg17322242,cg17378803,cg17484237,cg17536848,cg17580178,cg17640201,cg17715556,cg17719053,cg17759274,cg17884064,cg17884739,cg17974185,cg18016565,cg18069493,cg18088723,cg18340013,cg18385299,cg18574969,cg18576835,cg18639142,cg18678763,cg18705301,cg18810026,cg18825076,cg18856296,cg18986008,cg19098606,cg19133199,cg19149522,cg19234591,cg19308663,cg19336497,cg19461907,cg19480699,cg19490066,cg19747945,cg19766460,cg19825589,cg19979643,cg19980929,cg19987060,cg19997502,cg20016023,cg20028981,cg20069451,cg20104055,cg20118020,cg20305489,cg20307385,cg20477460,cg20488820,cg20559217,cg20585768,cg20667664,cg20727362,cg20921096,cg20948151,cg20987029,cg21058413,cg21136789,cg21139150,cg21255657,cg21367232,cg21770784,cg21832243,cg21908344,cg22055719,cg22101147,cg22112435,cg22128645,cg22169053,cg22247664,cg22323942,cg22431486,cg22680931,cg22737448,cg22875410,cg22879583,cg23064556,cg23162821,cg23384886,cg23415761,cg23435118,cg23474190,cg23576358,cg23758822,cg23960723,cg24005645,cg24009529,cg24032252,cg24159697,cg24353698,cg24516901,cg24674445,cg24798930,cg25064552,cg25174290,cg25263912,cg25287272,cg25345738,cg25654926,cg25664220,cg25675800,cg25736002,cg25740925,cg25757017,cg25970491,cg26085804,cg26119090,cg26186509,cg26192567,cg26203879,cg26351966,cg26561254,cg26620356,cg26645069,cg26813044,cg26853808,cg27099455,cg27139956,cg27219399,cg27262778,cg27269828,cg27299712,cg27349682,cg27400746,cg27535885	E093	0.00017
0.505	0.337	E093 Fetal Thymus	Thymus	TxFlnk	erc2-chromatin15state-all-files/E093_3_TxFlnk.bed	cg00103276,cg00533183,cg00541544,cg02756056,cg03707168,cg05350224,cg06635797,cg06945627,cg07602659,cg07673080,cg07881470,cg08861968,cg09747669,cg12043019,cg13853198,cg14460198,cg14575169,cg15927357,cg16302916,cg16770549,cg18653534,cg20408505,cg20795118,cg22614759,cg23029597,cg23371584,cg24111025,cg24256068,cg24557305,cg25806255,cg25940801	E093	1
-2.592	1	E093 Fetal Thymus	Thymus	Tx	erc2-chromatin15state-all-files/E093_4_Tx.bed	cg00069417,cg00112238,cg00167916,cg00211174,cg00256380,cg00325548,cg00340328,cg00343986,cg00348168,cg00373256,cg00387212,cg00401721,cg00441437,cg00529183,cg00534423,cg00563300,cg00622170,cg00623826,cg00632496,cg00674415,cg00750074,cg00763120,cg00779313,cg00934597,cg01019246,cg01021975,cg01023734,cg01048814,cg01057552,cg01064897,cg01100316,cg01225821,cg01267852,cg01283685,cg01293200,cg01339753,cg01354510,cg01370594,cg01414877,cg01417991,cg01448551,cg01449076,cg01464707,cg01560476,cg01636873,cg01829163,cg01849466,cg01876670,cg01878722,cg01925633,cg01977519,cg02019124,cg02021304,cg02025680,cg02126810,cg02129597,cg02135083,cg02143350,cg02169973,cg02334126,cg02407647,cg02421172,cg02482240,cg02614045,cg02622601,cg02633165,cg02652369,cg02698622,cg02711726,cg02742809,cg02747822,cg02758499,cg02784464,cg02826608,cg02905178,cg02978460,cg02980000,cg02991925,cg03058480,cg03067884,cg03088328,cg03113739,cg03142856,cg03145294,cg03157218,cg03173807,cg03225277,cg03240067,cg03265014,cg03293050,cg03303475,cg03329714,cg03384294,cg03424262,cg03443590,cg03588583,cg03617633,cg03628122,cg03683866,cg03764095,cg03816568,cg03878190,cg03902135,cg03934478,cg03966708,cg03990694,cg03993213,cg04005843,cg04011911,cg04018311,cg04058563,cg04072301,cg04100322,cg04132472,cg04210225,cg04332058,cg04372213,cg04455712,cg04514024,cg04558973,cg04575478,cg04638416,cg04702314,cg04702647,cg04703765,cg04718689,cg04801133,cg04884319,cg04985482,cg05058345,cg05169357,cg05174855,cg05175599,cg05179921,cg05187542,cg05387068,cg05391758,cg05452084,cg05490679,cg05523839,cg05600569,cg05740381,cg05747963,cg05781582,cg05806255,cg05887092,cg06012582,cg06048522,cg06073814,cg06121167,cg06159476,cg06163459,cg06164804,cg06174215,cg06229024,cg06293172,cg06309960,cg06411838,cg06558623,cg06621799,cg06784218,cg06787310,cg06790917,cg06899008,cg06903451,cg06918159,cg06981636,cg07024907,cg07056345,cg07079049,cg07167827,cg07170929,cg07187342,cg07246325,cg07264401,cg07278158,cg07341534,cg07377017,cg07393169,cg07414060,cg07427276,cg07484827,cg07493874,cg07502782,cg07582623,cg07671752,cg07764829,cg07774551,cg07906263,cg07939845,cg07971453,cg08100221,cg08148697,cg08149859,cg08197981,cg08236123,cg08248807,cg08283408,cg08297640,cg08314984,cg08326933,cg08406047,cg08457232,cg08480854,cg08489410,cg08544355,cg08583127,cg08645402,cg08659629,cg08693745,cg08713344,cg08718518,cg08729755,cg08738303,cg08754478,cg08792177,cg08920545,cg08986950,cg08987995,cg09035930,cg09045979,cg09084712,cg09177659,cg09187413,cg09219839,cg09228454,cg09244222,cg09263875,cg09276531,cg09314803,cg09324706,cg09327582,cg09329079,cg09375816,cg09420691,cg09622076,cg09669931,cg09704660,cg09722212,cg09754225,cg09796270,cg09848303,cg09906169,cg09944355,cg10022447,cg10027219,cg10033251,cg10042478,cg10099957,cg10228989,cg10314068,cg10330313,cg10342813,cg10388789,cg10395519,cg10407935,cg10442549,cg10457058,cg10462017,cg10494973,cg10512472,cg10531711,cg10625090,cg10632955,cg10709350,cg10740793,cg10786767,cg10865127,cg10875041,cg10888348,cg10896456,cg10906372,cg10931237,cg10970798,cg11011654,cg11016847,cg11030744,cg11040581,cg11293241,cg11411227,cg11486865,cg11537784,cg11551048,cg11714103,cg11721507,cg11785240,cg11819121,cg11923734,cg11941455,cg11969117,cg11992265,cg12042590,cg12186840,cg12197980,cg12309244,cg12373236,cg12409515,cg12456604,cg12466440,cg12514963,cg12522722,cg12549956,cg12610013,cg12640482,cg12647020,cg12657970,cg12715330,cg12870014,cg12876517,cg12882968,cg12894031,cg12914694,cg12940618,cg12946859,cg12947132,cg12964346,cg12964469,cg13029758,cg13147785,cg13176608,cg13188795,cg13297827,cg13452738,cg13483696,cg13488811,cg13499773,cg13504812,cg13575071,cg13681385,cg13879451,cg13883397,cg13937483,cg13982601,cg14009473,cg14010002,cg14021192,cg14021904,cg14022616,cg14038650,cg14068309,cg14076183,cg14092571,cg14122633,cg14178705,cg14248369,cg14305262,cg14316368,cg14332403,cg14389242,cg14409461,cg14422338,cg14451711,cg14483210,cg14483724,cg14507634,cg14520941,cg14634687,cg14646094,cg14664628,cg14668889,cg14683465,cg14700153,cg14716311,cg14825688,cg14829360,cg14832682,cg14919044,cg14986012,cg15084902,cg15087907,cg15094703,cg15195433,cg15217637,cg15228268,cg15358690,cg15405652,cg15417506,cg15448681,cg15466234,cg15518113,cg15521012,cg15550113,cg15551902,cg15565593,cg15591803,cg15696309,cg15735316,cg15767424,cg15793280,cg15836225,cg15860039,cg15874912,cg15890932,cg15948410,cg15974150,cg15982261,cg16017130,cg16052510,cg16093786,cg16149943,cg16205008,cg16236976,cg16245716,cg16270431,cg16285946,cg16327482,cg16505953,cg16511985,cg16533245,cg16558253,cg16618809,cg16671652,cg16791601,cg16797656,cg16819111,cg16892887,cg16914870,cg16944218,cg16949673,cg17022633,cg17077815,cg17135027,cg17139988,cg17163976,cg17212304,cg17297354,cg17417926,cg17432061,cg17435445,cg17437261,cg17477273,cg17516427,cg17519949,cg17526357,cg17555102,cg17618285,cg17623882,cg17624339,cg17640745,cg17733482,cg17738861,cg17997358,cg18174702,cg18334121,cg18367433,cg18417061,cg18459205,cg18485839,cg18548199,cg18592195,cg18603577,cg18637935,cg18778727,cg18860399,cg18891815,cg19014289,cg19016296,cg19027850,cg19071246,cg19217283,cg19226230,cg19331490,cg19452184,cg19459978,cg19488206,cg19494761,cg19590737,cg19645788,cg19723528,cg19736660,cg19767048,cg19848313,cg19893409,cg19897017,cg19903156,cg19930203,cg20007063,cg20012315,cg20052632,cg20124963,cg20157874,cg20239381,cg20260109,cg20348533,cg20450318,cg20460514,cg20590252,cg20627572,cg20645010,cg20691720,cg20756026,cg20855001,cg20969693,cg21108826,cg21165793,cg21209552,cg21213154,cg21299882,cg21375878,cg21438252,cg21497246,cg21556904,cg21580213,cg21598294,cg21656251,cg21661680,cg21699342,cg21794665,cg21804045,cg21806708,cg21930061,cg22190299,cg22194631,cg22215106,cg22237859,cg22358066,cg22489759,cg22631775,cg22648425,cg22667358,cg22799638,cg22802746,cg22989813,cg22994555,cg23046154,cg23155853,cg23176889,cg23214249,cg23244877,cg23271998,cg23422044,cg23450586,cg23496836,cg23528237,cg23608075,cg23614816,cg23718147,cg23760594,cg23768894,cg23805755,cg23840010,cg23937771,cg23957850,cg23961982,cg23978866,cg23994668,cg24122364,cg24150528,cg24165102,cg24186732,cg24230185,cg24260931,cg24296847,cg24500398,cg24574546,cg24646951,cg24656388,cg24671288,cg24710020,cg24760567,cg24807198,cg24846343,cg24860902,cg24912473,cg24949115,cg24969601,cg24984350,cg25098793,cg25132957,cg25193935,cg25294752,cg25492363,cg25528199,cg25559122,cg25588740,cg25730555,cg25733957,cg25735823,cg25738319,cg25763538,cg25799589,cg25830869,cg25935597,cg25979148,cg26060021,cg26097391,cg26158206,cg26239698,cg26295559,cg26311454,cg26505707,cg26539522,cg26561844,cg26594514,cg26618699,cg26637046,cg26689441,cg26707686,cg26786172,cg26795035,cg26818010,cg26882161,cg26945880,cg27001282,cg27038139,cg27038144,cg27079262,cg27092297,cg27147322,cg27366882,cg27449804,cg27491277,cg27534772,cg27568117	E093	1
1.731	0.0155	E093 Fetal Thymus	Thymus	TxWk	erc2-chromatin15state-all-files/E093_5_TxWk.bed	cg00060956,cg00093057,cg00105475,cg00129232,cg00153311,cg00219210,cg00230316,cg00251111,cg00261912,cg00262263,cg00314194,cg00412772,cg00421693,cg00422909,cg00425431,cg00429726,cg00440671,cg00469284,cg00508855,cg00512017,cg00521428,cg00526455,cg00539955,cg00545801,cg00552753,cg00573159,cg00577905,cg00597918,cg00621258,cg00628211,cg00641052,cg00704796,cg00711252,cg00721416,cg00725995,cg00744233,cg00766382,cg00792751,cg00834899,cg00874746,cg00899964,cg00907752,cg00908766,cg00961855,cg00971228,cg00989904,cg00990977,cg01003245,cg01044025,cg01062113,cg01069451,cg01074613,cg01135670,cg01141506,cg01171429,cg01187798,cg01210952,cg01248801,cg01252219,cg01286365,cg01292856,cg01295631,cg01322412,cg01345157,cg01362247,cg01433488,cg01480447,cg01502373,cg01527307,cg01536355,cg01553584,cg01586263,cg01603118,cg01619045,cg01676680,cg01742263,cg01756770,cg01762785,cg01767116,cg01804452,cg01819912,cg01837375,cg01912193,cg01940149,cg01948226,cg01984146,cg01988233,cg01993732,cg02018176,cg02021485,cg02044161,cg02046562,cg02048377,cg02066981,cg02077265,cg02097152,cg02097254,cg02121951,cg02128979,cg02147041,cg02193956,cg02198658,cg02229757,cg02274284,cg02311337,cg02393380,cg02432295,cg02452253,cg02518895,cg02529326,cg02533364,cg02560323,cg02571055,cg02582734,cg02627599,cg02633609,cg02639931,cg02655711,cg02666820,cg02685365,cg02697348,cg02712322,cg02751143,cg02758891,cg02784731,cg02817203,cg02831037,cg02903756,cg02909738,cg02920851,cg02951883,cg02978058,cg02978139,cg02983090,cg03043822,cg03050188,cg03108697,cg03129042,cg03136023,cg03144753,cg03146377,cg03162092,cg03190578,cg03208942,cg03229961,cg03249303,cg03260530,cg03267470,cg03292992,cg03328374,cg03372526,cg03376547,cg03396247,cg03408129,cg03466977,cg03479204,cg03510081,cg03526776,cg03540520,cg03647861,cg03655237,cg03714609,cg03732007,cg03748593,cg03749182,cg03794213,cg03806284,cg03879320,cg03881539,cg03902220,cg03957109,cg03959838,cg03978269,cg03980250,cg04006266,cg04006718,cg04022888,cg04036640,cg04039304,cg04046247,cg04063708,cg04083067,cg04121561,cg04164924,cg04176532,cg04236664,cg04243292,cg04279729,cg04321303,cg04381865,cg04401763,cg04404125,cg04487274,cg04547393,cg04556905,cg04582295,cg04623019,cg04648402,cg04692156,cg04700648,cg04730103,cg04736490,cg04745689,cg04749840,cg04754304,cg04766618,cg04798303,cg04827223,cg04864453,cg04868655,cg04888485,cg04942655,cg04977856,cg05037606,cg05041125,cg05068570,cg05076510,cg05105745,cg05111383,cg05123047,cg05129572,cg05147244,cg05167074,cg05184032,cg05203714,cg05241575,cg05246900,cg05276373,cg05284776,cg05296991,cg05298696,cg05325313,cg05330000,cg05360138,cg05381300,cg05388330,cg05424090,cg05424606,cg05430997,cg05519338,cg05533447,cg05535202,cg05540472,cg05559279,cg05585544,cg05603539,cg05606878,cg05628927,cg05631513,cg05635956,cg05639678,cg05644947,cg05666130,cg05679114,cg05716544,cg05760192,cg05786348,cg05813673,cg05864683,cg05887968,cg05924882,cg05986041,cg06016645,cg06038358,cg06044014,cg06085042,cg06087623,cg06087988,cg06098342,cg06182337,cg06193043,cg06216090,cg06240720,cg06268137,cg06321741,cg06361072,cg06361114,cg06437446,cg06451649,cg06542282,cg06577139,cg06601836,cg06633413,cg06634845,cg06642677,cg06645674,cg06649471,cg06700905,cg06706443,cg06714440,cg06744044,cg06808227,cg06823220,cg06825886,cg06846640,cg06854905,cg06905679,cg06917015,cg06942309,cg06972903,cg06976285,cg06981221,cg06981712,cg06982849,cg06993952,cg07012243,cg07042489,cg07091607,cg07131413,cg07148919,cg07165715,cg07198752,cg07262873,cg07266797,cg07319276,cg07325614,cg07343612,cg07364631,cg07371747,cg07394127,cg07438401,cg07468101,cg07510085,cg07513323,cg07523784,cg07527105,cg07543400,cg07543487,cg07547054,cg07591882,cg07600925,cg07703979,cg07747785,cg07809182,cg07824663,cg07836921,cg07841520,cg07850274,cg07857446,cg07908924,cg07926542,cg07937776,cg08030047,cg08044714,cg08059358,cg08072771,cg08074769,cg08084946,cg08096008,cg08113459,cg08122121,cg08122496,cg08166072,cg08176083,cg08189186,cg08212172,cg08308162,cg08339898,cg08370546,cg08373528,cg08394070,cg08394080,cg08401837,cg08441523,cg08459290,cg08466401,cg08474604,cg08486986,cg08512188,cg08551400,cg08634588,cg08672488,cg08692478,cg08692541,cg08710349,cg08723318,cg08748815,cg08764509,cg08781789,cg08799032,cg08808795,cg08836988,cg08854232,cg08863775,cg08882738,cg08906930,cg08927844,cg09006985,cg09018853,cg09031041,cg09036531,cg09054695,cg09075096,cg09123533,cg09134993,cg09140723,cg09152259,cg09180702,cg09182221,cg09208162,cg09261182,cg09274988,cg09319852,cg09349723,cg09380927,cg09425326,cg09473249,cg09509877,cg09536176,cg09552892,cg09553554,cg09569569,cg09613507,cg09638070,cg09688882,cg09695187,cg09721580,cg09732913,cg09764805,cg09765522,cg09781414,cg09794343,cg09822442,cg09822812,cg09840721,cg09856107,cg09873284,cg09944012,cg09959931,cg09999657,cg10055154,cg10124079,cg10127554,cg10189850,cg10201084,cg10217749,cg10243989,cg10318641,cg10320856,cg10329874,cg10413476,cg10501728,cg10511110,cg10533992,cg10549338,cg10555106,cg10622580,cg10659365,cg10667154,cg10685856,cg10688950,cg10705523,cg10710974,cg10716666,cg10766210,cg10791342,cg10792982,cg10801134,cg10859771,cg10955092,cg10972897,cg10982049,cg10994090,cg11018547,cg11036936,cg11050792,cg11051139,cg11069749,cg11073733,cg11128457,cg11131117,cg11137175,cg11139010,cg11166303,cg11205433,cg11228898,cg11265725,cg11326036,cg11336768,cg11369927,cg11458409,cg11489125,cg11504954,cg11530175,cg11602361,cg11624780,cg11641809,cg11657817,cg11668419,cg11676032,cg11679609,cg11697953,cg11721950,cg11731606,cg11749817,cg11881660,cg11998231,cg11999598,cg12050358,cg12077223,cg12081030,cg12097273,cg12117942,cg12202548,cg12241552,cg12295892,cg12327449,cg12366978,cg12372610,cg12405232,cg12479090,cg12511796,cg12515659,cg12548730,cg12550570,cg12574596,cg12613775,cg12646389,cg12662640,cg12664795,cg12667732,cg12711710,cg12755738,cg12792318,cg12797990,cg12808797,cg12815355,cg12857541,cg12896318,cg12909619,cg12933814,cg12952529,cg12965553,cg13058541,cg13136721,cg13148650,cg13202585,cg13212048,cg13225565,cg13235087,cg13250067,cg13264672,cg13381207,cg13408957,cg13416983,cg13419774,cg13427897,cg13560919,cg13562929,cg13573388,cg13699412,cg13736647,cg13758221,cg13770235,cg13816228,cg13831649,cg13845211,cg13855717,cg13885867,cg13916716,cg13951223,cg14024328,cg14063843,cg14114401,cg14118280,cg14119201,cg14247180,cg14287443,cg14306023,cg14316339,cg14344486,cg14372120,cg14398247,cg14484885,cg14537297,cg14623316,cg14678088,cg14683490,cg14785368,cg14807428,cg14823940,cg14834285,cg14834949,cg14853169,cg14876307,cg14882082,cg14884039,cg14926638,cg14928673,cg15030167,cg15063310,cg15091052,cg15132183,cg15136687,cg15168497,cg15200994,cg15256053,cg15287806,cg15367378,cg15368872,cg15476229,cg15483625,cg15640580,cg15644097,cg15661120,cg15702905,cg15740811,cg15788059,cg15805567,cg15818696,cg15828035,cg15831967,cg15892521,cg15919165,cg15935860,cg15944497,cg15953550,cg15974827,cg16016366,cg16124601,cg16127496,cg16239717,cg16274597,cg16306546,cg16320783,cg16328549,cg16346588,cg16386110,cg16405432,cg16427703,cg16510070,cg16510983,cg16528585,cg16549809,cg16554627,cg16558208,cg16576052,cg16596070,cg16619008,cg16619994,cg16837310,cg16875711,cg16911214,cg16912692,cg16990280,cg17002670,cg17008962,cg17059388,cg17104512,cg17111166,cg17128237,cg17141831,cg17152266,cg17218818,cg17228962,cg17300220,cg17328839,cg17334536,cg17500686,cg17509039,cg17519280,cg17558840,cg17602168,cg17649445,cg17665505,cg17688768,cg17693183,cg17708080,cg17751646,cg17801864,cg17874109,cg17909433,cg17965945,cg17970341,cg18003427,cg18022707,cg18046441,cg18089426,cg18120489,cg18157012,cg18180276,cg18219997,cg18273401,cg18366541,cg18375707,cg18405544,cg18512352,cg18629013,cg18635278,cg18684993,cg18706184,cg18716014,cg18766600,cg18768179,cg18815117,cg18837922,cg18861547,cg18952546,cg18969117,cg19040077,cg19046580,cg19060557,cg19078123,cg19216378,cg19275309,cg19286672,cg19323958,cg19325477,cg19376278,cg19401444,cg19413042,cg19533443,cg19565299,cg19663498,cg19687457,cg19695521,cg19729930,cg19765378,cg19767857,cg19788186,cg19839049,cg19856934,cg19900235,cg19947112,cg20026466,cg20063450,cg20090883,cg20165914,cg20167471,cg20237675,cg20239369,cg20250015,cg20277977,cg20299496,cg20301050,cg20319457,cg20343822,cg20382493,cg20394141,cg20416874,cg20442982,cg20516364,cg20526548,cg20544437,cg20559816,cg20589982,cg20676887,cg20681671,cg20748132,cg20749147,cg20761395,cg20803587,cg20851540,cg20983954,cg20990011,cg21005828,cg21050282,cg21062364,cg21106988,cg21138237,cg21173239,cg21175246,cg21178979,cg21194808,cg21250004,cg21250427,cg21252280,cg21304156,cg21335556,cg21372451,cg21406002,cg21507780,cg21555445,cg21575347,cg21579666,cg21610815,cg21616243,cg21668625,cg21767434,cg21886960,cg21890199,cg21978135,cg21979972,cg22006593,cg22195884,cg22227910,cg22235661,cg22245006,cg22276401,cg22281494,cg22305209,cg22323067,cg22336359,cg22687902,cg22754921,cg22795307,cg22802439,cg22814480,cg22838050,cg22857025,cg22887845,cg22945620,cg23062598,cg23075366,cg23112360,cg23132872,cg23135199,cg23160569,cg23204512,cg23206873,cg23249839,cg23339363,cg23387288,cg23496687,cg23520428,cg23522485,cg23567627,cg23574427,cg23586821,cg23621222,cg23625390,cg23718633,cg23771949,cg23780021,cg23806703,cg23918490,cg23947928,cg23948372,cg23973274,cg23993005,cg24006715,cg24062389,cg24073056,cg24138040,cg24179559,cg24179979,cg24330955,cg24341515,cg24386456,cg24399287,cg24425628,cg24453118,cg24581311,cg24589936,cg24604552,cg24612967,cg24626310,cg24643057,cg24706564,cg24754689,cg24794625,cg24813613,cg24835959,cg24865315,cg24866407,cg24875988,cg24883009,cg24917105,cg24928023,cg24939380,cg24955191,cg24998002,cg25054294,cg25074794,cg25201537,cg25248445,cg25421660,cg25438788,cg25448404,cg25450806,cg25484160,cg25515197,cg25523261,cg25570222,cg25570410,cg25595900,cg25605277,cg25656098,cg25673636,cg25691442,cg25854298,cg25935754,cg25939020,cg25956966,cg26054574,cg26142999,cg26185180,cg26194222,cg26203136,cg26233866,cg26302760,cg26332213,cg26332985,cg26336701,cg26344513,cg26384385,cg26399995,cg26417244,cg26454172,cg26457899,cg26468248,cg26475774,cg26489750,cg26515213,cg26544932,cg26556624,cg26565078,cg26607553,cg26655697,cg26656658,cg26658816,cg26810690,cg26817641,cg26904126,cg26923035,cg26938255,cg26972832,cg26987584,cg26996911,cg26999053,cg27017357,cg27113856,cg27155168,cg27160141,cg27209610,cg27213416,cg27224372,cg27250486,cg27251463,cg27297190,cg27345945,cg27370229,cg27419639,cg27424057,cg27425700,cg27439795,cg27466466,cg27496116,cg27539806,cg27543741,cg27544384,cg27570637,cg27576325,cg27577782,cg27585074,cg27601188,cg27617335,cg27618369,cg27656400,cg27663393	E093	0.523
2.732	0.00329	E093 Fetal Thymus	Thymus	EnhG	erc2-chromatin15state-all-files/E093_6_EnhG.bed	cg00242965,cg00310728,cg00601157,cg00624853,cg00825309,cg00848461,cg00922210,cg00939486,cg01198434,cg01392867,cg01520105,cg01532463,cg01581872,cg01736264,cg01741372,cg01984445,cg02180507,cg02184558,cg02555952,cg02878831,cg02910979,cg03131043,cg03216580,cg03241901,cg03258508,cg03309967,cg03431571,cg03446165,cg03596178,cg03678860,cg03680338,cg03822389,cg03907572,cg04076328,cg04169527,cg04213746,cg04220779,cg04399147,cg04426698,cg04662369,cg04714245,cg04731861,cg05032293,cg05262533,cg05377824,cg05378572,cg05412855,cg05470908,cg05560635,cg05599196,cg05621596,cg05865280,cg05868365,cg06060754,cg06081988,cg06641503,cg06730250,cg06885757,cg06909274,cg07135405,cg07161953,cg07200038,cg07291065,cg07390986,cg07469449,cg07484727,cg07740669,cg07753644,cg07838427,cg07839933,cg07846307,cg07926491,cg07950857,cg08008741,cg08159945,cg08212070,cg08358188,cg08361380,cg08511297,cg08586979,cg08622435,cg08705227,cg08852879,cg08944484,cg08971049,cg08992729,cg09177337,cg09296845,cg09459403,cg09519218,cg09592903,cg09626867,cg09725939,cg09800633,cg09933355,cg10008461,cg10143454,cg10216848,cg10300540,cg10310700,cg10484566,cg10560272,cg10610477,cg10943305,cg11181330,cg11339907,cg11808658,cg11988872,cg12015615,cg12048225,cg12175038,cg12194727,cg12208777,cg12430027,cg12595293,cg12666336,cg13188283,cg13432682,cg13582457,cg13708436,cg14186846,cg14288399,cg14482998,cg14628347,cg14649507,cg14667838,cg15126733,cg15270350,cg15483813,cg15664640,cg15672065,cg15715852,cg15845156,cg16233136,cg16430601,cg16486109,cg16516295,cg16930254,cg16976594,cg17252538,cg17390106,cg17415117,cg17419461,cg17499935,cg17525418,cg17611880,cg17879101,cg18375839,cg18436246,cg18657988,cg19011590,cg19090437,cg19318889,cg19411699,cg19500155,cg19992453,cg20020161,cg20435097,cg20471783,cg20735041,cg20847228,cg20870064,cg21091611,cg21120800,cg21167502,cg21798802,cg22127309,cg22145805,cg22229551,cg22316575,cg22334548,cg22340370,cg22356347,cg22561727,cg23093090,cg23172293,cg23173586,cg23407172,cg23485473,cg23530333,cg23669063,cg23678954,cg23884120,cg24064224,cg24065722,cg24477401,cg24699150,cg24839871,cg25004725,cg25104066,cg25215230,cg25966812,cg26611278,cg26809488,cg26950739,cg27142162,cg27334542,cg27396192	E093	0.124
9.666	4.49e-33	E093 Fetal Thymus	Thymus	Enh	erc2-chromatin15state-all-files/E093_7_Enh.bed	cg00011345,cg00081175,cg00122614,cg00139242,cg00141366,cg00146027,cg00169121,cg00171729,cg00188321,cg00204262,cg00206463,cg00230924,cg00232092,cg00277334,cg00292029,cg00294562,cg00295879,cg00301631,cg00324438,cg00346898,cg00358161,cg00372589,cg00376283,cg00419680,cg00483852,cg00505606,cg00512563,cg00529236,cg00532936,cg00550955,cg00568177,cg00574580,cg00591994,cg00611674,cg00643864,cg00687962,cg00690460,cg00701064,cg00722041,cg00722225,cg00745693,cg00749291,cg00782443,cg00796973,cg00798554,cg00805360,cg00817464,cg00838397,cg00854392,cg00885602,cg00929254,cg00933603,cg00939682,cg00947581,cg00961940,cg00966522,cg00971332,cg00999904,cg01003021,cg01030404,cg01044637,cg01094920,cg01097406,cg01100931,cg01102307,cg01102856,cg01121063,cg01144889,cg01203767,cg01205267,cg01216565,cg01240318,cg01256987,cg01268286,cg01294757,cg01314165,cg01316532,cg01338228,cg01346448,cg01359822,cg01360936,cg01378222,cg01392760,cg01403005,cg01406381,cg01412419,cg01427108,cg01427815,cg01464515,cg01471240,cg01527666,cg01532746,cg01554751,cg01616225,cg01620701,cg01621080,cg01646461,cg01647834,cg01697026,cg01699293,cg01703993,cg01724150,cg01732120,cg01781567,cg01806741,cg01807094,cg01854097,cg01855070,cg01859228,cg01884057,cg01933774,cg01936481,cg02000275,cg02021288,cg02088237,cg02119848,cg02122327,cg02132783,cg02154914,cg02188862,cg02237368,cg02270980,cg02276679,cg02284014,cg02285386,cg02293935,cg02376097,cg02383674,cg02384792,cg02421935,cg02464551,cg02484746,cg02493740,cg02519452,cg02552255,cg02552307,cg02559928,cg02563541,cg02568619,cg02589986,cg02610851,cg02641372,cg02652003,cg02656594,cg02659355,cg02673002,cg02677897,cg02701505,cg02709052,cg02733842,cg02751803,cg02763462,cg02767663,cg02775989,cg02787737,cg02815516,cg02861197,cg02880444,cg02880898,cg02910054,cg02947253,cg02970458,cg02975889,cg02998240,cg03076240,cg03096107,cg03127349,cg03142002,cg03147074,cg03190769,cg03240473,cg03265418,cg03295710,cg03311274,cg03316750,cg03328201,cg03336694,cg03387510,cg03417454,cg03453179,cg03473434,cg03480383,cg03538480,cg03547924,cg03551667,cg03556021,cg03579392,cg03583463,cg03594083,cg03595348,cg03630672,cg03657973,cg03665785,cg03668006,cg03738217,cg03781727,cg03797139,cg03813377,cg03830781,cg03833465,cg03837680,cg03849731,cg03868770,cg03874608,cg03877680,cg03885664,cg03899510,cg03935731,cg03970915,cg03972838,cg03975200,cg03981535,cg03984055,cg04012082,cg04055096,cg04110105,cg04111102,cg04184094,cg04191989,cg04194678,cg04203079,cg04226366,cg04227949,cg04250194,cg04252942,cg04260590,cg04282141,cg04312130,cg04350563,cg04359828,cg04360053,cg04371749,cg04391588,cg04413036,cg04415269,cg04416839,cg04471037,cg04477510,cg04496895,cg04522596,cg04541146,cg04566534,cg04576298,cg04607844,cg04614656,cg04657146,cg04661436,cg04682580,cg04727522,cg04746649,cg04756853,cg04772968,cg04776727,cg04784535,cg04820491,cg04850017,cg04852230,cg04877737,cg04899361,cg04901598,cg04911139,cg04922576,cg04951086,cg04955485,cg05027052,cg05036103,cg05044213,cg05047156,cg05047713,cg05048928,cg05080940,cg05083469,cg05084668,cg05089197,cg05121110,cg05135175,cg05147273,cg05160751,cg05170449,cg05177932,cg05194412,cg05197508,cg05219445,cg05245491,cg05254646,cg05255112,cg05275075,cg05370838,cg05393284,cg05406101,cg05416345,cg05419581,cg05420994,cg05444541,cg05487895,cg05488681,cg05500930,cg05511755,cg05644662,cg05650511,cg05658137,cg05658549,cg05676463,cg05694292,cg05714111,cg05737778,cg05740175,cg05750031,cg05790038,cg05790077,cg05795333,cg05804299,cg05814654,cg05840412,cg05854892,cg05855065,cg05921913,cg05952475,cg05959720,cg05986866,cg06048309,cg06108549,cg06142740,cg06161099,cg06166970,cg06202614,cg06204938,cg06207961,cg06211243,cg06224893,cg06233202,cg06300469,cg06305962,cg06340812,cg06341590,cg06378129,cg06393589,cg06419732,cg06431347,cg06529643,cg06545409,cg06546183,cg06600936,cg06633162,cg06665322,cg06669700,cg06686712,cg06692744,cg06747288,cg06761530,cg06789686,cg06790244,cg06834712,cg06878391,cg06899274,cg06914581,cg06937882,cg06949439,cg06949778,cg06963182,cg06970082,cg07024984,cg07043025,cg07076836,cg07115032,cg07138437,cg07143303,cg07278844,cg07309527,cg07352054,cg07369274,cg07389228,cg07466807,cg07480608,cg07499259,cg07506560,cg07523470,cg07545846,cg07549059,cg07559992,cg07572930,cg07583744,cg07588731,cg07657307,cg07675998,cg07679836,cg07697733,cg07702439,cg07718431,cg07791039,cg07797709,cg07814122,cg07838230,cg07856568,cg07881013,cg07902785,cg07909619,cg07910479,cg07915896,cg07976263,cg07984904,cg08098264,cg08121140,cg08140459,cg08161306,cg08163163,cg08187425,cg08200582,cg08217452,cg08257579,cg08269402,cg08365687,cg08395187,cg08416661,cg08432053,cg08438870,cg08441822,cg08446038,cg08450732,cg08461229,cg08461752,cg08469646,cg08477332,cg08480294,cg08490304,cg08545136,cg08549034,cg08635449,cg08648241,cg08710911,cg08731516,cg08778580,cg08783616,cg08794763,cg08801586,cg08806802,cg08827346,cg08839907,cg08840765,cg08858540,cg08860287,cg08867399,cg08870473,cg08874645,cg08894532,cg08989290,cg09000155,cg09009770,cg09017864,cg09026258,cg09043456,cg09067459,cg09069072,cg09075522,cg09076077,cg09110006,cg09148268,cg09159392,cg09173681,cg09179589,cg09240238,cg09278089,cg09285005,cg09322534,cg09335044,cg09354533,cg09366624,cg09375756,cg09381666,cg09456493,cg09531659,cg09564118,cg09626299,cg09644332,cg09665332,cg09688127,cg09718996,cg09760422,cg09762582,cg09797092,cg09811183,cg09821763,cg09831549,cg09894503,cg09936400,cg10001715,cg10045840,cg10118595,cg10127375,cg10163377,cg10165859,cg10174563,cg10193107,cg10193804,cg10220693,cg10230591,cg10233674,cg10313337,cg10327440,cg10330473,cg10368873,cg10393508,cg10400081,cg10436792,cg10441124,cg10454864,cg10455196,cg10513866,cg10549753,cg10572195,cg10599446,cg10608948,cg10648222,cg10696282,cg10710218,cg10745413,cg10769442,cg10807894,cg10815453,cg10824492,cg10833066,cg10833325,cg10833838,cg10855283,cg10855531,cg10873538,cg10884620,cg10921709,cg10949862,cg10985202,cg10994395,cg11014740,cg11015497,cg11046034,cg11131752,cg11195884,cg11227087,cg11241579,cg11291437,cg11303519,cg11376173,cg11394361,cg11539498,cg11564601,cg11590213,cg11643099,cg11645453,cg11665156,cg11665378,cg11700221,cg11729779,cg11735089,cg11755914,cg11770816,cg11805489,cg11822964,cg11828820,cg11846598,cg11882488,cg11907977,cg11942930,cg11986756,cg12015761,cg12033692,cg12111679,cg12128614,cg12136325,cg12147346,cg12160664,cg12193298,cg12201850,cg12292427,cg12303769,cg12363726,cg12393668,cg12399411,cg12428727,cg12478742,cg12488919,cg12491643,cg12560076,cg12575181,cg12612445,cg12643970,cg12644059,cg12673726,cg12674840,cg12684767,cg12715278,cg12765632,cg12780098,cg12798194,cg12816141,cg12818023,cg12832956,cg12843448,cg12854167,cg12902759,cg12907818,cg12920004,cg12941369,cg12942337,cg12989344,cg13004605,cg13007824,cg13015039,cg13016924,cg13022077,cg13045504,cg13121670,cg13123656,cg13156085,cg13195254,cg13203480,cg13206129,cg13213689,cg13302309,cg13346940,cg13349042,cg13355542,cg13417632,cg13511885,cg13512890,cg13516755,cg13559614,cg13572037,cg13576669,cg13592792,cg13625021,cg13645221,cg13695726,cg13704772,cg13774959,cg13859682,cg13883576,cg13922901,cg13931752,cg13980930,cg13982090,cg13986417,cg14001239,cg14001486,cg14026238,cg14061069,cg14081264,cg14094101,cg14118062,cg14162417,cg14170840,cg14172482,cg14184189,cg14245662,cg14259082,cg14301048,cg14312783,cg14317533,cg14343337,cg14357906,cg14375890,cg14405103,cg14413354,cg14418922,cg14463771,cg14508705,cg14522790,cg14550778,cg14557415,cg14562523,cg14571491,cg14576962,cg14588463,cg14602393,cg14640588,cg14701959,cg14732874,cg14758173,cg14814621,cg14827090,cg14829677,cg14920026,cg14940396,cg14943884,cg14969094,cg14989316,cg15002204,cg15026715,cg15033269,cg15081653,cg15084122,cg15113785,cg15148371,cg15154427,cg15158366,cg15179472,cg15220168,cg15231004,cg15235893,cg15241708,cg15244436,cg15317982,cg15321696,cg15330654,cg15364721,cg15407257,cg15453257,cg15487877,cg15505276,cg15536864,cg15545247,cg15563591,cg15565057,cg15623143,cg15730234,cg15738933,cg15754630,cg15757745,cg15823649,cg15876825,cg15997315,cg16039142,cg16060189,cg16136290,cg16152139,cg16159152,cg16187261,cg16220770,cg16223899,cg16240755,cg16255541,cg16271173,cg16343357,cg16386036,cg16408865,cg16496269,cg16523158,cg16528125,cg16544318,cg16547749,cg16572745,cg16622246,cg16648971,cg16663209,cg16680237,cg16692277,cg16718606,cg16761754,cg16785938,cg16795295,cg16831933,cg16836719,cg16843037,cg16843841,cg16870839,cg16915580,cg16938179,cg16997265,cg17050756,cg17067590,cg17067942,cg17084751,cg17095910,cg17119170,cg17144790,cg17147909,cg17207600,cg17231980,cg17242981,cg17245865,cg17258147,cg17261469,cg17288892,cg17291251,cg17311022,cg17330843,cg17346650,cg17357614,cg17360854,cg17370927,cg17401724,cg17408686,cg17425144,cg17479245,cg17499490,cg17554309,cg17642057,cg17671383,cg17718095,cg17738722,cg17747518,cg17797106,cg17839226,cg17843510,cg17847044,cg17852026,cg17939935,cg17970043,cg17972162,cg17972361,cg17987982,cg17988372,cg18009322,cg18019280,cg18028222,cg18030306,cg18035979,cg18090147,cg18100045,cg18101225,cg18169661,cg18177731,cg18183774,cg18200150,cg18225955,cg18243471,cg18259342,cg18344365,cg18358965,cg18371729,cg18421367,cg18440523,cg18476689,cg18496383,cg18513919,cg18516195,cg18535167,cg18556129,cg18574298,cg18622418,cg18634709,cg18672030,cg18674871,cg18707723,cg18738237,cg18758622,cg18761958,cg18808259,cg18834050,cg19016694,cg19028706,cg19118072,cg19139589,cg19166043,cg19167900,cg19168482,cg19190762,cg19308989,cg19331793,cg19352370,cg19383430,cg19406481,cg19411729,cg19419914,cg19427746,cg19428905,cg19491776,cg19504528,cg19508464,cg19520710,cg19544767,cg19553932,cg19579005,cg19590140,cg19709608,cg19740012,cg19805943,cg19828846,cg19836471,cg19873297,cg19936812,cg19949948,cg19976997,cg19985477,cg19997662,cg20010264,cg20048045,cg20128998,cg20133559,cg20153322,cg20201458,cg20211831,cg20237773,cg20240347,cg20246851,cg20273704,cg20434272,cg20473420,cg20488673,cg20537511,cg20559634,cg20627754,cg20635144,cg20641794,cg20673407,cg20700740,cg20781421,cg20788021,cg20810993,cg20813759,cg20880067,cg20937600,cg20988587,cg21019638,cg21049825,cg21056290,cg21084890,cg21137540,cg21138405,cg21165061,cg21404557,cg21442419,cg21449597,cg21485152,cg21523688,cg21545535,cg21585512,cg21616031,cg21649336,cg21690505,cg21720802,cg21721566,cg21790991,cg21815063,cg21870499,cg21932657,cg21945894,cg21982573,cg22154234,cg22309167,cg22350027,cg22433758,cg22573746,cg22622328,cg22643110,cg22675598,cg22682161,cg22740801,cg22742493,cg22789388,cg22846767,cg22880423,cg22906955,cg22933714,cg22934246,cg22970786,cg22991152,cg23019886,cg23086890,cg23192553,cg23193277,cg23204810,cg23221603,cg23230773,cg23261809,cg23307143,cg23315892,cg23323150,cg23339629,cg23372216,cg23429235,cg23434126,cg23440142,cg23451194,cg23492779,cg23506940,cg23512275,cg23542880,cg23575107,cg23600500,cg23603793,cg23670055,cg23697825,cg23715913,cg23779514,cg23792848,cg23829395,cg23832814,cg23860519,cg23876056,cg23881458,cg23884217,cg23920097,cg24000536,cg24013761,cg24013909,cg24027669,cg24045875,cg24160574,cg24166450,cg24182508,cg24206199,cg24207161,cg24275611,cg24303303,cg24372455,cg24424889,cg24426391,cg24427597,cg24459371,cg24462980,cg24532083,cg24572003,cg24578937,cg24603113,cg24649046,cg24652919,cg24690094,cg24691891,cg24743662,cg24747164,cg24760696,cg24812136,cg24826020,cg24916768,cg24974982,cg25005923,cg25011763,cg25032888,cg25054961,cg25066655,cg25072359,cg25090994,cg25193676,cg25199372,cg25202593,cg25236277,cg25241256,cg25273343,cg25344376,cg25351196,cg25394960,cg25402422,cg25460341,cg25534756,cg25542067,cg25556051,cg25594106,cg25635251,cg25647583,cg25647964,cg25697538,cg25755851,cg25759020,cg25790298,cg25805675,cg25817165,cg25842050,cg25845314,cg25882873,cg25908778,cg25913779,cg25972069,cg25991571,cg26044108,cg26087659,cg26096415,cg26105649,cg26165212,cg26255634,cg26319038,cg26331247,cg26392924,cg26433444,cg26504305,cg26514793,cg26580761,cg26592283,cg26613073,cg26641935,cg26665444,cg26681889,cg26700422,cg26788216,cg26838949,cg26993610,cg27026202,cg27028796,cg27046573,cg27113868,cg27127927,cg27130493,cg27160886,cg27171569,cg27306870,cg27354635,cg27360277,cg27367696,cg27407667,cg27419914,cg27517424,cg27546012,cg27607040,cg27652869	E093	1.88e-30
1.449	0.0915	E093 Fetal Thymus	Thymus	ZNF-Rpts	erc2-chromatin15state-all-files/E093_8_ZNF-Rpts.bed	cg00623119,cg00850481,cg01006371,cg01200585,cg02334098,cg02474109,cg04587829,cg05441372,cg05638439,cg06378142,cg06769510,cg08576242,cg09247692,cg10252114,cg10507754,cg10637260,cg10993832,cg11381588,cg11520834,cg11688093,cg12400121,cg13291410,cg15246989,cg16666524,cg17445812,cg18312398,cg18473234,cg19461320,cg20007702,cg20695627,cg21315874,cg21550016,cg21565972,cg21782813,cg22301272,cg22364435,cg22509179,cg26923109	E093	1
-5.216	1	E093 Fetal Thymus	Thymus	Het	erc2-chromatin15state-all-files/E093_9_Het.bed	cg00303740,cg00383796,cg00517612,cg00838259,cg00885851,cg00989296,cg01145910,cg01309395,cg02255242,cg02283787,cg02385848,cg02398342,cg02571636,cg02936035,cg02956715,cg03354898,cg03444122,cg03634822,cg04108406,cg04131969,cg04141308,cg04599612,cg04667681,cg05149093,cg05187193,cg05283379,cg05376542,cg05385477,cg05411679,cg05579559,cg05670219,cg05868942,cg06067393,cg06561607,cg06755062,cg06912964,cg07018435,cg07228443,cg07369270,cg07389463,cg07595943,cg07605799,cg07622687,cg07820548,cg08228813,cg08260052,cg08524109,cg08531940,cg08584144,cg08642843,cg08877521,cg09152120,cg09561430,cg09858951,cg10116178,cg10351617,cg10420426,cg10619733,cg10778915,cg11902934,cg11996652,cg12035532,cg12089028,cg12119625,cg12934281,cg13272445,cg13352708,cg13524341,cg13684632,cg14165858,cg14203017,cg14267099,cg14633084,cg15338227,cg15522716,cg15874698,cg16160244,cg16390964,cg16428517,cg16467811,cg16815743,cg17157234,cg17240725,cg17296854,cg17592940,cg17667195,cg17823430,cg17867848,cg18792041,cg19034995,cg19489172,cg19848529,cg20496928,cg20512669,cg20840926,cg22114991,cg22660596,cg22739554,cg22883525,cg23296006,cg23316312,cg23358479,cg23553368,cg23602909,cg23704150,cg23890086,cg23916352,cg25318976,cg25402137,cg25967886,cg26102195,cg26381452,cg27130406,cg27491264,cg27555617	E093	1
-3.186	1	E093 Fetal Thymus	Thymus	TssBiv	erc2-chromatin15state-all-files/E093_10_TssBiv.bed	cg00495681,cg00655913,cg00818473,cg03732541,cg03778669,cg04553112,cg04904030,cg05005343,cg05517233,cg05775895,cg05989862,cg06547386,cg06557421,cg08481491,cg09678212,cg10911889,cg11481687,cg11955385,cg13080503,cg13658542,cg13772742,cg14310674,cg16046214,cg16294659,cg16345566,cg16542170,cg17544691,cg17718377,cg20208858,cg20491446,cg21327887,cg23281729,cg24682551,cg27225990	E093	1
-2.985	0.999	E093 Fetal Thymus	Thymus	BivFlnk	erc2-chromatin15state-all-files/E093_11_BivFlnk.bed	cg00049729,cg00119460,cg00574412,cg00760338,cg00791764,cg00944873,cg01294695,cg01413809,cg01475952,cg01525366,cg01679043,cg01704474,cg01743873,cg02006203,cg02353165,cg02467435,cg02511570,cg02729068,cg02754929,cg02880629,cg02915939,cg03354707,cg03588998,cg03836171,cg03892543,cg04037038,cg04314624,cg04391064,cg04410715,cg04723534,cg04742282,cg04803994,cg05159804,cg05180856,cg05358900,cg05508639,cg05841700,cg06035600,cg06080874,cg06899660,cg06967469,cg07103917,cg07126263,cg07651906,cg07685357,cg07892785,cg08179530,cg08384314,cg08827674,cg08880817,cg09161412,cg09490371,cg09886946,cg10788618,cg10807101,cg11178920,cg11370381,cg11519256,cg11815105,cg12239264,cg12261451,cg12610070,cg12935359,cg13037201,cg13132497,cg13767294,cg14085527,cg14393161,cg14692106,cg14856893,cg15507776,cg16082336,cg16245911,cg16348638,cg16749578,cg17800788,cg18780491,cg18856359,cg18939077,cg19681188,cg19845136,cg20637307,cg20800956,cg20857709,cg22462835,cg22514963,cg24744649,cg25804541,cg26135397,cg26748578,cg27018554,cg27094856,cg27434086,cg27635372	E093	1
-1.144	0.916	E093 Fetal Thymus	Thymus	EnhBiv	erc2-chromatin15state-all-files/E093_12_EnhBiv.bed	cg00053851,cg00061907,cg00219626,cg00258809,cg00275181,cg00364704,cg00549475,cg00574183,cg00705808,cg01091514,cg01109643,cg01147810,cg01345055,cg01364137,cg01555000,cg01609658,cg01701819,cg01818953,cg01894743,cg01977079,cg02037349,cg02188185,cg02251859,cg02481789,cg02558361,cg02675527,cg02785814,cg02812767,cg03089717,cg03316864,cg03384979,cg03567706,cg03594311,cg03596910,cg03902505,cg04040925,cg04142929,cg04289385,cg04303330,cg04390734,cg04617914,cg04871875,cg05177637,cg05185634,cg05448404,cg05496603,cg05505459,cg05714155,cg05743734,cg05992628,cg06107159,cg06190046,cg06221963,cg06246224,cg06348275,cg06706876,cg06768010,cg06825512,cg06906869,cg07042104,cg07102210,cg07112210,cg07258167,cg07434284,cg07661660,cg07712977,cg07777703,cg07828024,cg07998677,cg08017756,cg08188268,cg08221168,cg08333283,cg08382737,cg08643692,cg08675364,cg08757742,cg08762424,cg08909806,cg09322349,cg09571762,cg09638344,cg09775263,cg10105414,cg10192340,cg10270306,cg10292154,cg10414026,cg10780632,cg10962762,cg10992024,cg11223738,cg11325146,cg11482879,cg11731221,cg11858499,cg11963006,cg12022583,cg12101479,cg12473912,cg12615879,cg12695986,cg12801329,cg12816748,cg13191599,cg13207180,cg13234882,cg13388048,cg13423180,cg13717768,cg13932362,cg14085262,cg14146740,cg14353677,cg14750269,cg15083037,cg15146515,cg15315385,cg15331834,cg15436123,cg15503081,cg15927328,cg15989981,cg16308270,cg16343401,cg16655385,cg16681516,cg17309322,cg17537073,cg17716664,cg17731776,cg17863274,cg17944189,cg18117039,cg18354264,cg18450905,cg18735402,cg18892128,cg18989937,cg19187155,cg19284277,cg19359656,cg19395706,cg19587434,cg20401101,cg20703974,cg20760168,cg20954179,cg21031561,cg21276379,cg21676740,cg21786191,cg21853334,cg22579624,cg22903908,cg23110005,cg23226358,cg23363758,cg23512531,cg23873996,cg24085707,cg24268161,cg24334149,cg24470575,cg24537942,cg24603444,cg24772240,cg25151806,cg25499543,cg25536137,cg25593573,cg25687179,cg25731534,cg25797454,cg26209676,cg26442630,cg26690915,cg26773791,cg26899598,cg27625401	E093	1
-4.054	1	E093 Fetal Thymus	Thymus	ReprPC	erc2-chromatin15state-all-files/E093_13_ReprPC.bed	cg00057722,cg00066239,cg00083937,cg00114966,cg00122854,cg00169019,cg00171154,cg00189850,cg00336867,cg00410788,cg00456672,cg00466402,cg00509207,cg00520135,cg00582671,cg00617568,cg00618323,cg00700412,cg00702593,cg00744898,cg00811358,cg00832546,cg00870514,cg00908042,cg00909806,cg00985040,cg01072076,cg01297370,cg01315465,cg01346077,cg01352551,cg01353073,cg01367324,cg01394847,cg01429653,cg01438403,cg01517654,cg01713201,cg01753263,cg01814130,cg01868499,cg01886893,cg02334877,cg02344895,cg02398106,cg02412616,cg02432467,cg02439077,cg02527881,cg02562448,cg02637086,cg02642822,cg02645295,cg02692893,cg02694170,cg02814523,cg02853801,cg02858288,cg02870189,cg02941286,cg02946294,cg02991924,cg02992311,cg03037856,cg03218323,cg03265642,cg03365937,cg03370451,cg03407441,cg03472880,cg03538236,cg03548384,cg03562770,cg03595533,cg03601828,cg03688324,cg03711207,cg03738669,cg03764357,cg03791150,cg03812309,cg03885343,cg03942471,cg04087271,cg04182912,cg04217577,cg04307107,cg04446345,cg04450003,cg04451570,cg04517722,cg04565261,cg04602284,cg04696274,cg04847434,cg04902443,cg04938738,cg05023826,cg05025605,cg05090351,cg05215748,cg05310240,cg05326358,cg05393297,cg05487507,cg05492442,cg05531421,cg05721444,cg05777052,cg05928362,cg05933765,cg05958252,cg06020615,cg06090684,cg06130787,cg06191042,cg06209491,cg06223926,cg06318270,cg06492412,cg06521149,cg06734380,cg06851354,cg06910114,cg06935794,cg06936155,cg06969206,cg06983508,cg07015354,cg07050011,cg07083761,cg07084709,cg07099588,cg07296473,cg07322925,cg07442244,cg07480446,cg07506533,cg07508332,cg07518355,cg07581883,cg07609200,cg07635017,cg07654263,cg07684457,cg07770360,cg07837209,cg07902911,cg07917878,cg07961282,cg08010546,cg08062396,cg08139206,cg08173434,cg08192033,cg08196608,cg08227081,cg08347373,cg08363074,cg08564038,cg08686008,cg08736216,cg08748184,cg08804725,cg09008179,cg09495418,cg09566735,cg09575542,cg09586924,cg09808012,cg10091775,cg10092770,cg10144569,cg10185984,cg10230957,cg10265016,cg10531073,cg10545740,cg10612096,cg10828370,cg10842080,cg10973146,cg11034326,cg11138643,cg11191385,cg11458974,cg11487289,cg11565512,cg11680220,cg11715966,cg11845411,cg11937033,cg12140854,cg12145624,cg12242038,cg12368916,cg12384236,cg12404044,cg12507643,cg12649232,cg12656740,cg12700145,cg12804766,cg12824719,cg13011109,cg13031611,cg13071569,cg13126982,cg13149736,cg13205244,cg13236934,cg13459349,cg13462890,cg13473803,cg13756824,cg13830755,cg13870426,cg13926553,cg13975894,cg14062261,cg14231073,cg14248031,cg14375747,cg14404992,cg14693375,cg14755066,cg14896157,cg15084286,cg15112803,cg15282709,cg15302177,cg15472728,cg15655868,cg15704872,cg15755568,cg15865892,cg15975750,cg16008148,cg16245261,cg16256615,cg16395102,cg16462006,cg16480258,cg16498913,cg16502826,cg16848154,cg16881183,cg16922058,cg17055322,cg17328631,cg17713488,cg17744876,cg17865872,cg18155210,cg18165503,cg18399056,cg18498871,cg18753646,cg18765799,cg18868922,cg19115882,cg19205266,cg19255465,cg19502355,cg19687959,cg19743168,cg19875498,cg19978674,cg20188733,cg20209891,cg20233764,cg20285470,cg20336915,cg20628663,cg20726646,cg20752628,cg20925263,cg21036336,cg21048688,cg21108841,cg21130236,cg21215336,cg21367769,cg21529591,cg21834123,cg21884568,cg22093306,cg22102332,cg22200774,cg22424213,cg22438380,cg22506343,cg22511605,cg22645574,cg22889425,cg23097261,cg23197405,cg23230554,cg23412777,cg23416000,cg23446046,cg23521468,cg23606925,cg23611220,cg23642061,cg23731184,cg23765086,cg23801544,cg23812680,cg23959705,cg24150716,cg24271258,cg24384713,cg24627621,cg24668570,cg24768821,cg24878594,cg25003427,cg25120210,cg25222129,cg25382128,cg25478327,cg25531488,cg25540824,cg25665636,cg25691326,cg25722880,cg25742037,cg25790333,cg25836232,cg25898963,cg25902411,cg25969472,cg26080737,cg26130581,cg26153234,cg26275848,cg26305042,cg26397459,cg26472714,cg26472938,cg26658509,cg26754761,cg26850117,cg27065554,cg27101034,cg27302051,cg27354028,cg27373749,cg27631724,cg27665143,ch.1.3947147F	E093	1
1.344	0.0746	E093 Fetal Thymus	Thymus	ReprPCWk	erc2-chromatin15state-all-files/E093_14_ReprPCWk.bed	cg00062776,cg00128774,cg00169354,cg00291837,cg00301762,cg00332067,cg00386141,cg00423771,cg00425017,cg00453602,cg00458322,cg00474218,cg00483256,cg00515669,cg00552271,cg00562132,cg00583046,cg00600128,cg00688946,cg00744739,cg00792420,cg00836200,cg00862123,cg00949386,cg01069965,cg01128127,cg01142396,cg01214817,cg01220592,cg01289421,cg01317388,cg01362149,cg01373059,cg01414857,cg01422293,cg01467481,cg01493522,cg01534799,cg01573556,cg01624560,cg01649465,cg01739960,cg01934777,cg01960128,cg01966760,cg01999399,cg02112289,cg02122367,cg02182110,cg02239282,cg02239677,cg02259649,cg02311588,cg02411443,cg02455706,cg02458521,cg02478762,cg02513547,cg02518394,cg02520707,cg02524777,cg02586852,cg02632109,cg02635677,cg02721983,cg02827087,cg02917128,cg02956522,cg03184884,cg03185552,cg03185800,cg03286742,cg03347163,cg03362174,cg03396939,cg03541331,cg03572680,cg03620565,cg03648457,cg03693486,cg03753785,cg03803474,cg04038397,cg04060051,cg04128524,cg04195343,cg04223842,cg04296842,cg04316941,cg04361749,cg04385220,cg04460567,cg04518186,cg04564515,cg04588473,cg04626686,cg04671386,cg04724937,cg04729578,cg04753836,cg04820762,cg04828926,cg04858960,cg04877820,cg04880374,cg04921771,cg04926904,cg04931184,cg04944904,cg04948744,cg04982054,cg05046666,cg05057452,cg05082311,cg05136000,cg05207638,cg05210480,cg05261824,cg05263029,cg05272550,cg05284064,cg05294016,cg05358575,cg05418105,cg05449190,cg05465134,cg05486907,cg05488054,cg05506959,cg05547038,cg05682333,cg05686467,cg05715076,cg05846633,cg05930586,cg05931995,cg05937896,cg05942817,cg05992904,cg06142324,cg06148154,cg06169135,cg06193597,cg06302806,cg06306791,cg06318013,cg06378617,cg06407657,cg06442372,cg06465011,cg06470727,cg06562172,cg06629120,cg06632402,cg06634504,cg06665776,cg06807043,cg06895218,cg06999654,cg07173760,cg07268726,cg07281419,cg07440867,cg07555724,cg07629519,cg07717704,cg07733920,cg07739340,cg07774612,cg07806394,cg07809909,cg07905924,cg07972762,cg08062233,cg08070646,cg08079935,cg08123411,cg08164795,cg08182597,cg08229127,cg08243827,cg08244750,cg08255017,cg08295671,cg08355045,cg08398567,cg08401189,cg08457029,cg08495020,cg08670715,cg08727202,cg08794696,cg08802243,cg08907507,cg08911638,cg08954948,cg09000779,cg09003199,cg09017718,cg09045610,cg09147119,cg09160794,cg09175620,cg09316848,cg09335634,cg09376154,cg09395599,cg09414187,cg09449562,cg09599518,cg09684429,cg09719910,cg09763790,cg09799186,cg09836616,cg09870385,cg09907658,cg10006969,cg10034588,cg10047041,cg10070864,cg10087771,cg10111716,cg10130564,cg10136216,cg10138206,cg10206774,cg10207850,cg10393190,cg10435654,cg10451844,cg10585226,cg10801143,cg10980102,cg10990510,cg11006028,cg11010607,cg11108320,cg11185992,cg11300174,cg11349980,cg11365548,cg11375692,cg11385162,cg11415491,cg11436113,cg11472631,cg11578034,cg11630367,cg11695684,cg11699065,cg11737251,cg11742595,cg11813497,cg11832395,cg11861474,cg11886879,cg11905045,cg12040750,cg12054178,cg12068257,cg12149471,cg12182186,cg12456798,cg12490959,cg12531667,cg12581547,cg12625731,cg12640565,cg12742958,cg12799396,cg13001838,cg13044052,cg13060500,cg13130588,cg13141188,cg13162088,cg13278956,cg13314434,cg13327258,cg13433891,cg13461247,cg13608647,cg13733266,cg13803195,cg13832817,cg13852943,cg13864263,cg13908232,cg13934223,cg14013597,cg14030993,cg14054578,cg14099090,cg14180032,cg14343414,cg14354529,cg14387505,cg14478752,cg14547801,cg14570166,cg14665812,cg14784415,cg14811014,cg14904688,cg14927357,cg14950747,cg15121445,cg15272654,cg15348288,cg15400703,cg15451729,cg15549821,cg15552845,cg15605314,cg15685223,cg15689036,cg15852320,cg15862119,cg15863052,cg16008351,cg16117710,cg16210378,cg16404259,cg16405659,cg16414821,cg16420340,cg16460462,cg16533767,cg16596106,cg16597425,cg16658535,cg16747321,cg16752482,cg16891431,cg16945685,cg17015864,cg17069183,cg17089917,cg17152214,cg17246694,cg17262868,cg17281724,cg17408087,cg17440408,cg17516463,cg17583504,cg17588491,cg17731620,cg17778439,cg17807001,cg17887794,cg18061611,cg18116554,cg18161711,cg18163452,cg18199992,cg18377133,cg18499899,cg18538662,cg18586914,cg18618815,cg18753572,cg18763639,cg18776616,cg18825964,cg18885540,cg18925601,cg18945744,cg18955493,cg19005640,cg19099545,cg19101566,cg19126025,cg19245151,cg19359550,cg19449943,cg19487450,cg19522960,cg19528760,cg19577074,cg19634315,cg19670723,cg19751693,cg19836589,cg19891167,cg19894312,cg19956155,cg20127733,cg20209499,cg20485607,cg20549261,cg20607169,cg20701996,cg20707670,cg20711926,cg20853376,cg20888094,cg21016445,cg21162828,cg21332277,cg21510841,cg21599081,cg21648391,cg21665557,cg21754201,cg21849812,cg21868348,cg21975337,cg22110654,cg22116961,cg22219089,cg22420623,cg22444562,cg22514112,cg22527572,cg22576682,cg22595443,cg22603562,cg22689904,cg22735105,cg22752492,cg22757362,cg22809653,cg22812614,cg22871233,cg22889768,cg22907991,cg22933582,cg22977420,cg23039636,cg23072099,cg23117727,cg23173402,cg23206907,cg23232755,cg23260525,cg23287679,cg23350747,cg23369364,cg23456109,cg23483799,cg23553910,cg23704085,cg23717251,cg23737927,cg23777943,cg23798789,cg23828283,cg24033444,cg24206537,cg24249173,cg24271589,cg24283270,cg24302354,cg24334037,cg24430754,cg24454932,cg24494155,cg24511711,cg24519141,cg24521811,cg24529858,cg24609819,cg24673385,cg24770031,cg24916757,cg24977335,cg25064860,cg25106071,cg25189903,cg25198111,cg25445047,cg25457927,cg25509621,cg25643889,cg25706552,cg25727520,cg25833003,cg25932599,cg26073856,cg26117369,cg26183482,cg26277344,cg26325740,cg26373874,cg26467422,cg26483574,cg26732808,cg26853458,cg26909924,cg26955980,cg27015215,cg27044881,cg27284194,cg27310706,cg27348620,cg27641394,ch.3.1226245F	E093	1
-0.758	0.991	E093 Fetal Thymus	Thymus	Quies	erc2-chromatin15state-all-files/E093_15_Quies.bed	cg00006713,cg00011794,cg00017578,cg00021892,cg00047081,cg00048149,cg00049066,cg00050482,cg00051200,cg00052903,cg00057667,cg00078121,cg00080423,cg00081940,cg00087182,cg00088916,cg00108722,cg00114132,cg00114569,cg00125275,cg00130102,cg00135293,cg00137951,cg00139258,cg00146437,cg00155732,cg00166667,cg00168783,cg00174508,cg00196170,cg00204512,cg00215902,cg00216549,cg00223043,cg00230967,cg00235562,cg00240880,cg00243661,cg00245150,cg00255286,cg00263426,cg00264384,cg00275665,cg00298025,cg00303259,cg00303876,cg00310588,cg00311629,cg00318034,cg00318989,cg00319839,cg00324827,cg00327330,cg00329080,cg00332659,cg00334794,cg00335607,cg00339695,cg00355806,cg00372928,cg00375025,cg00380780,cg00399407,cg00411901,cg00413030,cg00416386,cg00422578,cg00435616,cg00438774,cg00440797,cg00441403,cg00460463,cg00469497,cg00478892,cg00479501,cg00485202,cg00491675,cg00492362,cg00499668,cg00509485,cg00512337,cg00512459,cg00545773,cg00567211,cg00567448,cg00580617,cg00591068,cg00599130,cg00601890,cg00606578,cg00625303,cg00634315,cg00635294,cg00650833,cg00653784,cg00655788,cg00657389,cg00676988,cg00690280,cg00691249,cg00695955,cg00712799,cg00722834,cg00732059,cg00732378,cg00742025,cg00744902,cg00745823,cg00775293,cg00791548,cg00792688,cg00793104,cg00809267,cg00827016,cg00834067,cg00840927,cg00846297,cg00848607,cg00858294,cg00861041,cg00862443,cg00892208,cg00901878,cg00908271,cg00912277,cg00915092,cg00925087,cg00934045,cg00948470,cg00952029,cg00962000,cg00966245,cg00969251,cg00970304,cg00976081,cg00976128,cg00983912,cg00984214,cg00993370,cg01004859,cg01013009,cg01018864,cg01026233,cg01032589,cg01033574,cg01067983,cg01072015,cg01096847,cg01102740,cg01108642,cg01114486,cg01135591,cg01147727,cg01148073,cg01148976,cg01153613,cg01156747,cg01159559,cg01165022,cg01181898,cg01193555,cg01206211,cg01217350,cg01221157,cg01223463,cg01239044,cg01240823,cg01246566,cg01256026,cg01256391,cg01256665,cg01264639,cg01265431,cg01284858,cg01300495,cg01307606,cg01315201,cg01317862,cg01324539,cg01325496,cg01325820,cg01330741,cg01331430,cg01333788,cg01340971,cg01358620,cg01362696,cg01369914,cg01372059,cg01374397,cg01376180,cg01378456,cg01379092,cg01384554,cg01385043,cg01394884,cg01397395,cg01440648,cg01446219,cg01465323,cg01466166,cg01476442,cg01479738,cg01485708,cg01496075,cg01497892,cg01502535,cg01515427,cg01517571,cg01519017,cg01520402,cg01540380,cg01559152,cg01567173,cg01571842,cg01577707,cg01588581,cg01599674,cg01612824,cg01613557,cg01627594,cg01635063,cg01640363,cg01663696,cg01668330,cg01693174,cg01694173,cg01701183,cg01702330,cg01704651,cg01707594,cg01712079,cg01726073,cg01726808,cg01731777,cg01732347,cg01733572,cg01736680,cg01743658,cg01754719,cg01757068,cg01763383,cg01766873,cg01785398,cg01795421,cg01796228,cg01801443,cg01835962,cg01852637,cg01884217,cg01890197,cg01893100,cg01893815,cg01898056,cg01899600,cg01905478,cg01928545,cg01934258,cg01934756,cg01946850,cg01969012,cg01986263,cg01992893,cg02005490,cg02009189,cg02009395,cg02011124,cg02026049,cg02028179,cg02031561,cg02034951,cg02039967,cg02040590,cg02059896,cg02067882,cg02068255,cg02068361,cg02068596,cg02074763,cg02076598,cg02084211,cg02086690,cg02090877,cg02098413,cg02102456,cg02102945,cg02105856,cg02141393,cg02147617,cg02150262,cg02171206,cg02187712,cg02193238,cg02217176,cg02218675,cg02234048,cg02234613,cg02240159,cg02248514,cg02255186,cg02255297,cg02255887,cg02257953,cg02259246,cg02265619,cg02274974,cg02276361,cg02280486,cg02284980,cg02287436,cg02289752,cg02290008,cg02301436,cg02320151,cg02321620,cg02324703,cg02330328,cg02345556,cg02346797,cg02363750,cg02372613,cg02372905,cg02379760,cg02380535,cg02389566,cg02391549,cg02402740,cg02403198,cg02410801,cg02450219,cg02458846,cg02461417,cg02462282,cg02471915,cg02477246,cg02477299,cg02479473,cg02481642,cg02482571,cg02499121,cg02499139,cg02521585,cg02529485,cg02531794,cg02536721,cg02538305,cg02540858,cg02541630,cg02550226,cg02556313,cg02567476,cg02567839,cg02576414,cg02579389,cg02581615,cg02582338,cg02604346,cg02622254,cg02622782,cg02628002,cg02631007,cg02645716,cg02652575,cg02657611,cg02683324,cg02702538,cg02718078,cg02731824,cg02736560,cg02737765,cg02738086,cg02759829,cg02774390,cg02801388,cg02804067,cg02805354,cg02815692,cg02815835,cg02820040,cg02834447,cg02838443,cg02845569,cg02848961,cg02849511,cg02850422,cg02866122,cg02874061,cg02888701,cg02893585,cg02898678,cg02898994,cg02915865,cg02927249,cg02936049,cg02937080,cg02968407,cg02976475,cg03012946,cg03015225,cg03024356,cg03028786,cg03030267,cg03033729,cg03042792,cg03045231,cg03069098,cg03075662,cg03077842,cg03080639,cg03085949,cg03088913,cg03089686,cg03094675,cg03095982,cg03146733,cg03148241,cg03156008,cg03163525,cg03168508,cg03177642,cg03187125,cg03196329,cg03197032,cg03197663,cg03199678,cg03214385,cg03218584,cg03222990,cg03224396,cg03225882,cg03249457,cg03258567,cg03267220,cg03285229,cg03294252,cg03300596,cg03316062,cg03324884,cg03329597,cg03331207,cg03338325,cg03342868,cg03343083,cg03344380,cg03344433,cg03347538,cg03347694,cg03358370,cg03361579,cg03364620,cg03368155,cg03369599,cg03372174,cg03395019,cg03400349,cg03416601,cg03421104,cg03426225,cg03432241,cg03437883,cg03438754,cg03444505,cg03446427,cg03447571,cg03453374,cg03453999,cg03460350,cg03465399,cg03468524,cg03475307,cg03488840,cg03492924,cg03501393,cg03512895,cg03533256,cg03537236,cg03552929,cg03562855,cg03575556,cg03583022,cg03585734,cg03594801,cg03604930,cg03611147,cg03622314,cg03628310,cg03643505,cg03651581,cg03652561,cg03660162,cg03671207,cg03676578,cg03680873,cg03681057,cg03682453,cg03688771,cg03694391,cg03699952,cg03700457,cg03729936,cg03730703,cg03738400,cg03752800,cg03756705,cg03761895,cg03775437,cg03780486,cg03780653,cg03792522,cg03796177,cg03802054,cg03803658,cg03808017,cg03811081,cg03812784,cg03822217,cg03824275,cg03826059,cg03833429,cg03847432,cg03850986,cg03853586,cg03862943,cg03872957,cg03880756,cg03881738,cg03882355,cg03885818,cg03895221,cg03895540,cg03899912,cg03913223,cg03917489,cg03917492,cg03961133,cg03963250,cg03965223,cg03968861,cg03974188,cg03983498,cg03993335,cg03999688,cg04019279,cg04021733,cg04025535,cg04031016,cg04041654,cg04063896,cg04071552,cg04073358,cg04076286,cg04078292,cg04085998,cg04087185,cg04096305,cg04101031,cg04101934,cg04132891,cg04148237,cg04182992,cg04195858,cg04204411,cg04217070,cg04226952,cg04245305,cg04246113,cg04266202,cg04269510,cg04274356,cg04277114,cg04287854,cg04296635,cg04300162,cg04307776,cg04329172,cg04335311,cg04352242,cg04366440,cg04371126,cg04372929,cg04380250,cg04386222,cg04390655,cg04392232,cg04399565,cg04406400,cg04424696,cg04428374,cg04429609,cg04434255,cg04445406,cg04448141,cg04461219,cg04462132,cg04462898,cg04471192,cg04487205,cg04498390,cg04507598,cg04530015,cg04530948,cg04542978,cg04547002,cg04551581,cg04560015,cg04564805,cg04567334,cg04578978,cg04583074,cg04597991,cg04600792,cg04604514,cg04617606,cg04618327,cg04635280,cg04638710,cg04640729,cg04645070,cg04662153,cg04665273,cg04673596,cg04681845,cg04691233,cg04698475,cg04700217,cg04703620,cg04708601,cg04712314,cg04722955,cg04725336,cg04727866,cg04729852,cg04742143,cg04746287,cg04759999,cg04764455,cg04773268,cg04784266,cg04786304,cg04790169,cg04804726,cg04806584,cg04807974,cg04812164,cg04813711,cg04818594,cg04822548,cg04841989,cg04852275,cg04895001,cg04896851,cg04902968,cg04926727,cg04932937,cg04936238,cg04944491,cg04954225,cg04957903,cg04959694,cg04971443,cg04973925,cg04988978,cg05007098,cg05013284,cg05014690,cg05022532,cg05024925,cg05026324,cg05031931,cg05035280,cg05038676,cg05040360,cg05047537,cg05048676,cg05053343,cg05053920,cg05067963,cg05073004,cg05105276,cg05105906,cg05123646,cg05126044,cg05129050,cg05131771,cg05132306,cg05135972,cg05143880,cg05160879,cg05161682,cg05164181,cg05164961,cg05165482,cg05168133,cg05183671,cg05206802,cg05215830,cg05222216,cg05224206,cg05230511,cg05233441,cg05236960,cg05251573,cg05256481,cg05276956,cg05288346,cg05304168,cg05308979,cg05309399,cg05310760,cg05323448,cg05328761,cg05352972,cg05355094,cg05355301,cg05358544,cg05361366,cg05374263,cg05381106,cg05390927,cg05397857,cg05401590,cg05415606,cg05434674,cg05445490,cg05450034,cg05450563,cg05468953,cg05471323,cg05474353,cg05476318,cg05478392,cg05487787,cg05489065,cg05492290,cg05493549,cg05496900,cg05500400,cg05504820,cg05519516,cg05549638,cg05552569,cg05555928,cg05573473,cg05582046,cg05589046,cg05590130,cg05602501,cg05616250,cg05617050,cg05620169,cg05624017,cg05641722,cg05643776,cg05647013,cg05650161,cg05651106,cg05651185,cg05683785,cg05683857,cg05701388,cg05714729,cg05719612,cg05724257,cg05740244,cg05756136,cg05762432,cg05774868,cg05778324,cg05793937,cg05796863,cg05799317,cg05816879,cg05818605,cg05831441,cg05840137,cg05851043,cg05856428,cg05867245,cg05871802,cg05873137,cg05873532,cg05878887,cg05894494,cg05902108,cg05903274,cg05918057,cg05926435,cg05934796,cg05934824,cg05938633,cg05945274,cg05947481,cg05953364,cg05962382,cg05962755,cg05970438,cg05970577,cg05971934,cg05981379,cg05986288,cg05989248,cg06015599,cg06016189,cg06017143,cg06028605,cg06045463,cg06049597,cg06061715,cg06085518,cg06089008,cg06101324,cg06102910,cg06112816,cg06119389,cg06121262,cg06124883,cg06127205,cg06138931,cg06139006,cg06144718,cg06155710,cg06159181,cg06160413,cg06162644,cg06167037,cg06182722,cg06192961,cg06197517,cg06206426,cg06231724,cg06232075,cg06245352,cg06254768,cg06263939,cg06265050,cg06287003,cg06289320,cg06312816,cg06318676,cg06319903,cg06334697,cg06335515,cg06347896,cg06349264,cg06353655,cg06357945,cg06373584,cg06375328,cg06385383,cg06386426,cg06390459,cg06404080,cg06405219,cg06409423,cg06415712,cg06419239,cg06425615,cg06450820,cg06455422,cg06459104,cg06467600,cg06467775,cg06479520,cg06481993,cg06489993,cg06498302,cg06501964,cg06505273,cg06507260,cg06507324,cg06524124,cg06532338,cg06543101,cg06555230,cg06563713,cg06565951,cg06581830,cg06581938,cg06586602,cg06587443,cg06597413,cg06598544,cg06618686,cg06619939,cg06625640,cg06639544,cg06641522,cg06643318,cg06644310,cg06645081,cg06649546,cg06650235,cg06677367,cg06681532,cg06683487,cg06686725,cg06713796,cg06717522,cg06721486,cg06728013,cg06729434,cg06737308,cg06740209,cg06770995,cg06787622,cg06789856,cg06793325,cg06793461,cg06797478,cg06800398,cg06801957,cg06805080,cg06809965,cg06811361,cg06845718,cg06849501,cg06852298,cg06864431,cg06883875,cg06884304,cg06895831,cg06897724,cg06917867,cg06917998,cg06918359,cg06923291,cg06926377,cg06931898,cg06948242,cg06957181,cg06959052,cg06962678,cg06965198,cg06966240,cg06981781,cg06986596,cg06995699,cg06998687,cg07002226,cg07003097,cg07005131,cg07008989,cg07015368,cg07017615,cg07027502,cg07029024,cg07046120,cg07065735,cg07095347,cg07102368,cg07105421,cg07111415,cg07124719,cg07131374,cg07136029,cg07136909,cg07150038,cg07158505,cg07179663,cg07180422,cg07183361,cg07195621,cg07199758,cg07219303,cg07225458,cg07228754,cg07235057,cg07236652,cg07240190,cg07245558,cg07252394,cg07253692,cg07255004,cg07255446,cg07275757,cg07291417,cg07314298,cg07318145,cg07318398,cg07318830,cg07326602,cg07326720,cg07346904,cg07348845,cg07387310,cg07404221,cg07404979,cg07423050,cg07425571,cg07429087,cg07439611,cg07439657,cg07443710,cg07451762,cg07462577,cg07472354,cg07473564,cg07479906,cg07480301,cg07501125,cg07504442,cg07505049,cg07507114,cg07509979,cg07517476,cg07519654,cg07529716,cg07531873,cg07533345,cg07536708,cg07556569,cg07567797,cg07570630,cg07578130,cg07585417,cg07587117,cg07591866,cg07593434,cg07599881,cg07600064,cg07603100,cg07603357,cg07604426,cg07611718,cg07632141,cg07633666,cg07677047,cg07685102,cg07687480,cg07689252,cg07719786,cg07722359,cg07723599,cg07724971,cg07728036,cg07732331,cg07737764,cg07743002,cg07750604,cg07766946,cg07776590,cg07793724,cg07796016,cg07799223,cg07799239,cg07803582,cg07804857,cg07806607,cg07810282,cg07812904,cg07813377,cg07814076,cg07835953,cg07847452,cg07850323,cg07853397,cg07874757,cg07882345,cg07889827,cg07891820,cg07891854,cg07895576,cg07908091,cg07920561,cg07923656,cg07930825,cg07933720,cg07934434,cg07936368,cg07937514,cg07943106,cg07946921,cg07959747,cg07962162,cg07964975,cg07967246,cg07971596,cg07991139,cg07998124,cg08025562,cg08031982,cg08051679,cg08054032,cg08055289,cg08057190,cg08058156,cg08070419,cg08081727,cg08097548,cg08111922,cg08123158,cg08123321,cg08128133,cg08130307,cg08130323,cg08139264,cg08139543,cg08159502,cg08160623,cg08187501,cg08188060,cg08191530,cg08194716,cg08213375,cg08217354,cg08223699,cg08225087,cg08228808,cg08240496,cg08242665,cg08246428,cg08254831,cg08259012,cg08265915,cg08267789,cg08276054,cg08278466,cg08279665,cg08280829,cg08298491,cg08311656,cg08319489,cg08326749,cg08338368,cg08342332,cg08344080,cg08345189,cg08353955,cg08356028,cg08358487,cg08370147,cg08392911,cg08400210,cg08403821,cg08406722,cg08412699,cg08435386,cg08446987,cg08454687,cg08462941,cg08463222,cg08469419,cg08490751,cg08498262,cg08506585,cg08511308,cg08521840,cg08526264,cg08527847,cg08549889,cg08558259,cg08560544,cg08594816,cg08595268,cg08605882,cg08608053,cg08630212,cg08658634,cg08662732,cg08665416,cg08681864,cg08684991,cg08688592,cg08701064,cg08701935,cg08714092,cg08714901,cg08726078,cg08729402,cg08732879,cg08733291,cg08761308,cg08762628,cg08772089,cg08795602,cg08811958,cg08825200,cg08843265,cg08860612,cg08860954,cg08861617,cg08862394,cg08864156,cg08864894,cg08865760,cg08868647,cg08868697,cg08883487,cg08899203,cg08902139,cg08913262,cg08918950,cg08925307,cg08944029,cg08947151,cg08955448,cg08969263,cg08970156,cg08975641,cg08979494,cg08985259,cg08996805,cg08999896,cg09007894,cg09018609,cg09038553,cg09065672,cg09075484,cg09076010,cg09078960,cg09091185,cg09105041,cg09108795,cg09118371,cg09121994,cg09122588,cg09129590,cg09132058,cg09132725,cg09167414,cg09201586,cg09203789,cg09206194,cg09206224,cg09207114,cg09223871,cg09227575,cg09249486,cg09249803,cg09279389,cg09279763,cg09286253,cg09294095,cg09301177,cg09303423,cg09306362,cg09319634,cg09332604,cg09337911,cg09345355,cg09355428,cg09364205,cg09369493,cg09375873,cg09399716,cg09416529,cg09417725,cg09426957,cg09433566,cg09434983,cg09443992,cg09455154,cg09455208,cg09466698,cg09475608,cg09483595,cg09487078,cg09489639,cg09506761,cg09507567,cg09517540,cg09530468,cg09539739,cg09552240,cg09585164,cg09588186,cg09597543,cg09605846,cg09607782,cg09611501,cg09618407,cg09641518,cg09643539,cg09650134,cg09657337,cg09664220,cg09665331,cg09679558,cg09690918,cg09692653,cg09699896,cg09704496,cg09706368,cg09708559,cg09717217,cg09720322,cg09721595,cg09723824,cg09729657,cg09733528,cg09738418,cg09740935,cg09748014,cg09753280,cg09757238,cg09774931,cg09775258,cg09779027,cg09784340,cg09785550,cg09826288,cg09830162,cg09839592,cg09847541,cg09855212,cg09878855,cg09886864,cg09887367,cg09901532,cg09911184,cg09911534,cg09918751,cg09928693,cg09951392,cg09954392,cg09980403,cg09983885,cg09999673,cg10002807,cg10004681,cg10010176,cg10019083,cg10025846,cg10027352,cg10033192,cg10035583,cg10049631,cg10059540,cg10081086,cg10088187,cg10090906,cg10091780,cg10097882,cg10104542,cg10105917,cg10113258,cg10116443,cg10117361,cg10124132,cg10130088,cg10131810,cg10146727,cg10159915,cg10168055,cg10169327,cg10181818,cg10186901,cg10194039,cg10194759,cg10197866,cg10199490,cg10231192,cg10234477,cg10246903,cg10256372,cg10271547,cg10278454,cg10283182,cg10290455,cg10304534,cg10309178,cg10312679,cg10322053,cg10331829,cg10335018,cg10364923,cg10371050,cg10377188,cg10377240,cg10379176,cg10397419,cg10427430,cg10431340,cg10440696,cg10447690,cg10449608,cg10464577,cg10466124,cg10474158,cg10480135,cg10483660,cg10493506,cg10494063,cg10496614,cg10500277,cg10512769,cg10513931,cg10513992,cg10519465,cg10525372,cg10528700,cg10541466,cg10543225,cg10546447,cg10556349,cg10560245,cg10591042,cg10611692,cg10612451,cg10613814,cg10636426,cg10643017,cg10647739,cg10649910,cg10653746,cg10666926,cg10673490,cg10682199,cg10718267,cg10724255,cg10730786,cg10738791,cg10759809,cg10760040,cg10762744,cg10774331,cg10783492,cg10789787,cg10791984,cg10812522,cg10815152,cg10832096,cg10835128,cg10843707,cg10898649,cg10906962,cg10914478,cg10914899,cg10919053,cg10924444,cg10941424,cg10958369,cg10985371,cg10986236,cg10988251,cg10995895,cg10997110,cg11002709,cg11015767,cg11022501,cg11035003,cg11048134,cg11063371,cg11069269,cg11069461,cg11077424,cg11078875,cg11081638,cg11103342,cg11105774,cg11109077,cg11125805,cg11142875,cg11153375,cg11156528,cg11167508,cg11169344,cg11173636,cg11182724,cg11185950,cg11193064,cg11204680,cg11212594,cg11215612,cg11239511,cg11244641,cg11254439,cg11264820,cg11269103,cg11294488,cg11294950,cg11295001,cg11302988,cg11308394,cg11309498,cg11314411,cg11328541,cg11336987,cg11340498,cg11340524,cg11346718,cg11347165,cg11359454,cg11359520,cg11365082,cg11366775,cg11373237,cg11375809,cg11402205,cg11409467,cg11422359,cg11454095,cg11454957,cg11460465,cg11461244,cg11462967,cg11488381,cg11496616,cg11502419,cg11503711,cg11532614,cg11535255,cg11543393,cg11553153,cg11561282,cg11570083,cg11573604,cg11601663,cg11611505,cg11619879,cg11637084,cg11642909,cg11645329,cg11651022,cg11664048,cg11676719,cg11678739,cg11682661,cg11698131,cg11698354,cg11699040,cg11701819,cg11705311,cg11706815,cg11717969,cg11745271,cg11749617,cg11752635,cg11756138,cg11772799,cg11792824,cg11799977,cg11800390,cg11815145,cg11817804,cg11819201,cg11820913,cg11827190,cg11849780,cg11867718,cg11890939,cg11893121,cg11903197,cg11904912,cg11905488,cg11911166,cg11919626,cg11953668,cg11955249,cg11966998,cg11978051,cg11979295,cg11985321,cg12006334,cg12011299,cg12023331,cg12024160,cg12034494,cg12042923,cg12070911,cg12079282,cg12081249,cg12084908,cg12092351,cg12101380,cg12124647,cg12131866,cg12135887,cg12166683,cg12170845,cg12172153,cg12177087,cg12177758,cg12183467,cg12192113,cg12198977,cg12204117,cg12213910,cg12237289,cg12242579,cg12289137,cg12298832,cg12310130,cg12343639,cg12362478,cg12365402,cg12373597,cg12373951,cg12385849,cg12389669,cg12394010,cg12402129,cg12415318,cg12435644,cg12441672,cg12447911,cg12455797,cg12466592,cg12483005,cg12495829,cg12522227,cg12524488,cg12533496,cg12538313,cg12547847,cg12563847,cg12569668,cg12582695,cg12586176,cg12593204,cg12597660,cg12604154,cg12606891,cg12627712,cg12627844,cg12644659,cg12647423,cg12661610,cg12665356,cg12666435,cg12666530,cg12708331,cg12709329,cg12731993,cg12741441,cg12742199,cg12742820,cg12745174,cg12760995,cg12765567,cg12770644,cg12771741,cg12777182,cg12791520,cg12793116,cg12806681,cg12836510,cg12836582,cg12842902,cg12843227,cg12843240,cg12843627,cg12845451,cg12845756,cg12853426,cg12859507,cg12861782,cg12877278,cg12891678,cg12907477,cg12919720,cg12924548,cg12925685,cg12927716,cg12932008,cg12938224,cg12943082,cg12943837,cg12945374,cg12961889,cg12973823,cg12986236,cg13000497,cg13000709,cg13007210,cg13013143,cg13013982,cg13020663,cg13036223,cg13045193,cg13047720,cg13073564,cg13076785,cg13082318,cg13086005,cg13091456,cg13093934,cg13101390,cg13102235,cg13104453,cg13117173,cg13123165,cg13138043,cg13143770,cg13144432,cg13174688,cg13190429,cg13198297,cg13201942,cg13216216,cg13236475,cg13251973,cg13265882,cg13269174,cg13278052,cg13279811,cg13295911,cg13296839,cg13303037,cg13303928,cg13329789,cg13333846,cg13353330,cg13370086,cg13378083,cg13378649,cg13385530,cg13388416,cg13391479,cg13396570,cg13396607,cg13406893,cg13416895,cg13421331,cg13426198,cg13426642,cg13430063,cg13444842,cg13446874,cg13453228,cg13454937,cg13455416,cg13458301,cg13477627,cg13477969,cg13482714,cg13483914,cg13490235,cg13520475,cg13538592,cg13551953,cg13564933,cg13590011,cg13591910,cg13597605,cg13615632,cg13616972,cg13622587,cg13622788,cg13626825,cg13632595,cg13634034,cg13639937,cg13644071,cg13648527,cg13651302,cg13651328,cg13653668,cg13654135,cg13666471,cg13670099,cg13674437,cg13680023,cg13695286,cg13696807,cg13736090,cg13739312,cg13740757,cg13742513,cg13784456,cg13785068,cg13785928,cg13802666,cg13804738,cg13804848,cg13812937,cg13813247,cg13837822,cg13842274,cg13862557,cg13867052,cg13868109,cg13878360,cg13880583,cg13883027,cg13893074,cg13894848,cg13916298,cg13916421,cg13920856,cg13932125,cg13942251,cg13944161,cg13950578,cg13953446,cg13958625,cg13962170,cg13966137,cg13972423,cg13976154,cg13980743,cg13984289,cg13994823,cg13995140,cg13995621,cg13996401,cg14010105,cg14014033,cg14020803,cg14032261,cg14036704,cg14037076,cg14046302,cg14047370,cg14055312,cg14068721,cg14074710,cg14077716,cg14095048,cg14102494,cg14104249,cg14107084,cg14118616,cg14121381,cg14185860,cg14199978,cg14200209,cg14210988,cg14212967,cg14222615,cg14229175,cg14229348,cg14231880,cg14233790,cg14234990,cg14238998,cg14245118,cg14246207,cg14254433,cg14267725,cg14275156,cg14286320,cg14296729,cg14306366,cg14308648,cg14310225,cg14327698,cg14329111,cg14329285,cg14346872,cg14390305,cg14391016,cg14399134,cg14402530,cg14412967,cg14420169,cg14438187,cg14451846,cg14462369,cg14471723,cg14484069,cg14497143,cg14503247,cg14533401,cg14541307,cg14544720,cg14549751,cg14549973,cg14560022,cg14565764,cg14575602,cg14597930,cg14614689,cg14621698,cg14630856,cg14648161,cg14657561,cg14667799,cg14679346,cg14684166,cg14703454,cg14708893,cg14711818,cg14712100,cg14733372,cg14768087,cg14779090,cg14787964,cg14790638,cg14793586,cg14798310,cg14812222,cg14819436,cg14828019,cg14833957,cg14835473,cg14847917,cg14874256,cg14885077,cg14889167,cg14890608,cg14894114,cg14913979,cg14916494,cg14917135,cg14962616,cg14965639,cg14970222,cg14984461,cg14987112,cg15001547,cg15003194,cg15006828,cg15007469,cg15013410,cg15027266,cg15042778,cg15043341,cg15045153,cg15070536,cg15082024,cg15083207,cg15090469,cg15146122,cg15156584,cg15166718,cg15169595,cg15178807,cg15183446,cg15186143,cg15189197,cg15201466,cg15222534,cg15231374,cg15245051,cg15256369,cg15256783,cg15256973,cg15268471,cg15292009,cg15323541,cg15343849,cg15348902,cg15350361,cg15352109,cg15353176,cg15358923,cg15375321,cg15391100,cg15391151,cg15398093,cg15398919,cg15421532,cg15425465,cg15427127,cg15431735,cg15443223,cg15451537,cg15459871,cg15465615,cg15471073,cg15479262,cg15495949,cg15505543,cg15510984,cg15513349,cg15514307,cg15526747,cg15540842,cg15541798,cg15550265,cg15550330,cg15562116,cg15563420,cg15605529,cg15618908,cg15634717,cg15685385,cg15692113,cg15701714,cg15710130,cg15712510,cg15726045,cg15742060,cg15750836,cg15758700,cg15769835,cg15774710,cg15774773,cg15779321,cg15781784,cg15785640,cg15788095,cg15795186,cg15814747,cg15819396,cg15824017,cg15824435,cg15831998,cg15837623,cg15838553,cg15840159,cg15844800,cg15855040,cg15856489,cg15871951,cg15895121,cg15896717,cg15903571,cg15913984,cg15920124,cg15934613,cg15960490,cg15962507,cg15985703,cg15996623,cg15999636,cg16004875,cg16010913,cg16018488,cg16035152,cg16043523,cg16043604,cg16049439,cg16050799,cg16053012,cg16064932,cg16069940,cg16070298,cg16087345,cg16091142,cg16099031,cg16102283,cg16107273,cg16127514,cg16129703,cg16131080,cg16133310,cg16162590,cg16164607,cg16187635,cg16202059,cg16215705,cg16218715,cg16221764,cg16222530,cg16231906,cg16250731,cg16254344,cg16270291,cg16273303,cg16273497,cg16276456,cg16278800,cg16279954,cg16286467,cg16287880,cg16292181,cg16294280,cg16301894,cg16303742,cg16311366,cg16318994,cg16320185,cg16324072,cg16345972,cg16359360,cg16363250,cg16368670,cg16381947,cg16393899,cg16400154,cg16405210,cg16410186,cg16410943,cg16412573,cg16426182,cg16428086,cg16434156,cg16451402,cg16455187,cg16463941,cg16484401,cg16490062,cg16491492,cg16494260,cg16528738,cg16534399,cg16543958,cg16545438,cg16548154,cg16558695,cg16560420,cg16562679,cg16562712,cg16575363,cg16578485,cg16579702,cg16593628,cg16604233,cg16605227,cg16619095,cg16622471,cg16627836,cg16644485,cg16647257,cg16662370,cg16671801,cg16673149,cg16674267,cg16677845,cg16686316,cg16693012,cg16705138,cg16709694,cg16710346,cg16719409,cg16722983,cg16726577,cg16729555,cg16735386,cg16744238,cg16747903,cg16748776,cg16752125,cg16755494,cg16755863,cg16763301,cg16774615,cg16781264,cg16785409,cg16789867,cg16798686,cg16820993,cg16843162,cg16858587,cg16862695,cg16880583,cg16888559,cg16890091,cg16895370,cg16914149,cg16929157,cg16941929,cg16958467,cg16958667,cg16959075,cg16977147,cg16980318,cg16992257,cg16999125,cg17012439,cg17016894,cg17030437,cg17031739,cg17042326,cg17057439,cg17064926,cg17071301,cg17071566,cg17075019,cg17079561,cg17093914,cg17097757,cg17116034,cg17122758,cg17125698,cg17146274,cg17168836,cg17174189,cg17175521,cg17201563,cg17207485,cg17228456,cg17235415,cg17239008,cg17245099,cg17246275,cg17267171,cg17283279,cg17289084,cg17290000,cg17293468,cg17300237,cg17310977,cg17317834,cg17319307,cg17327848,cg17338544,cg17355685,cg17372245,cg17391194,cg17395555,cg17410895,cg17413035,cg17415111,cg17415650,cg17416565,cg17427732,cg17430681,cg17443007,cg17450004,cg17451484,cg17457703,cg17464069,cg17474786,cg17479898,cg17484874,cg17485210,cg17505776,cg17514199,cg17515767,cg17519011,cg17524698,cg17536071,cg17539402,cg17542650,cg17574877,cg17586107,cg17601546,cg17609330,cg17611614,cg17629820,cg17638507,cg17647565,cg17653955,cg17660211,cg17667773,cg17674366,cg17690034,cg17701567,cg17726105,cg17765088,cg17774776,cg17788013,cg17799982,cg17810431,cg17811589,cg17820326,cg17830569,cg17839166,cg17840997,cg17846098,cg17853089,cg17879133,cg17884856,cg17906322,cg17913938,cg17916960,cg17924899,cg17938476,cg17987483,cg17999327,cg18005079,cg18016304,cg18020491,cg18026416,cg18027781,cg18054230,cg18060965,cg18062025,cg18068443,cg18082583,cg18104539,cg18109665,cg18119492,cg18120825,cg18122103,cg18126320,cg18132909,cg18141722,cg18183701,cg18192491,cg18202440,cg18209808,cg18210619,cg18213661,cg18217832,cg18223359,cg18224419,cg18230093,cg18231025,cg18233390,cg18243412,cg18249108,cg18259396,cg18266414,cg18359017,cg18360873,cg18363911,cg18372467,cg18393994,cg18394614,cg18401298,cg18406554,cg18408081,cg18422575,cg18427091,cg18436774,cg18490567,cg18496131,cg18506297,cg18525301,cg18529726,cg18542804,cg18561199,cg18568001,cg18581355,cg18586625,cg18594054,cg18597677,cg18605382,cg18607580,cg18609044,cg18650994,cg18662080,cg18675899,cg18708598,cg18734320,cg18742464,cg18756277,cg18757619,cg18768515,cg18770264,cg18796879,cg18806980,cg18814616,cg18830919,cg18841952,cg18851133,cg18865814,cg18875607,cg18897401,cg18906360,cg18911972,cg18915170,cg18918418,cg18918891,cg18926594,cg18932008,cg18938313,cg18938459,cg18945630,cg18951125,cg18951332,cg18953068,cg18953546,cg19013339,cg19020602,cg19028711,cg19046695,cg19050351,cg19082004,cg19087171,cg19088553,cg19096327,cg19138139,cg19152770,cg19172017,cg19174603,cg19190016,cg19198924,cg19200197,cg19216788,cg19235098,cg19256589,cg19261050,cg19273378,cg19290139,cg19296262,cg19298821,cg19300195,cg19304003,cg19306681,cg19309256,cg19319725,cg19322602,cg19324313,cg19328797,cg19334336,cg19334801,cg19340837,cg19350358,cg19351627,cg19384394,cg19391854,cg19395089,cg19411094,cg19414418,cg19415736,cg19417526,cg19423996,cg19425807,cg19431696,cg19432846,cg19434904,cg19435526,cg19459178,cg19460792,cg19477706,cg19484995,cg19496479,cg19509663,cg19521242,cg19525546,cg19525705,cg19532402,cg19547124,cg19554569,cg19558933,cg19560798,cg19570618,cg19608286,cg19623359,cg19629630,cg19634964,cg19638860,cg19648711,cg19676182,cg19683973,cg19685528,cg19695151,cg19702880,cg19707326,cg19712573,cg19727803,cg19733747,cg19739542,cg19743197,cg19744540,cg19747002,cg19752233,cg19752611,cg19753435,cg19757346,cg19758317,cg19780571,cg19781696,cg19782880,cg19784622,cg19786983,cg19812198,cg19812677,cg19814174,cg19840509,cg19846457,cg19850024,cg19859756,cg19872188,cg19872222,cg19884492,cg19907443,cg19908114,cg19948019,cg19959041,cg19964325,cg19971102,cg19979896,cg20001810,cg20002156,cg20007472,cg20017382,cg20025701,cg20034552,cg20039073,cg20059914,cg20065452,cg20071972,cg20075914,cg20079753,cg20079997,cg20093937,cg20095266,cg20135880,cg20139844,cg20151452,cg20169015,cg20173717,cg20190922,cg20193665,cg20211362,cg20219808,cg20230440,cg20242676,cg20254120,cg20268460,cg20278840,cg20291244,cg20299559,cg20304530,cg20318233,cg20319791,cg20329620,cg20338478,cg20360009,cg20377095,cg20378921,cg20387843,cg20390237,cg20401323,cg20408253,cg20440618,cg20448089,cg20457652,cg20468586,cg20483781,cg20501707,cg20503156,cg20506807,cg20515672,cg20523029,cg20535653,cg20553004,cg20559405,cg20567766,cg20601028,cg20636526,cg20642115,cg20643422,cg20645058,cg20647615,cg20663203,cg20667519,cg20670909,cg20679096,cg20697399,cg20723705,cg20727124,cg20727729,cg20729889,cg20735954,cg20760682,cg20769111,cg20769395,cg20788478,cg20800892,cg20807417,cg20821424,cg20822028,cg20824970,cg20825355,cg20825817,cg20828424,cg20834123,cg20841811,cg20844427,cg20853467,cg20860406,cg20864796,cg20884417,cg20889930,cg20895237,cg20900540,cg20901032,cg20923085,cg20926282,cg20929387,cg20946074,cg20955027,cg20959851,cg20963059,cg20967622,cg20995928,cg20999004,cg21000132,cg21025142,cg21047473,cg21064891,cg21072692,cg21100469,cg21101883,cg21136655,cg21150573,cg21153358,cg21158431,cg21163200,cg21176819,cg21178959,cg21202649,cg21210496,cg21210903,cg21265528,cg21269219,cg21275292,cg21303039,cg21321148,cg21322862,cg21386072,cg21436544,cg21466736,cg21477232,cg21477591,cg21487631,cg21509981,cg21523431,cg21549530,cg21575706,cg21590385,cg21592091,cg21592613,cg21597760,cg21598751,cg21600611,cg21629986,cg21634547,cg21641834,cg21677920,cg21677940,cg21683651,cg21685180,cg21692246,cg21717644,cg21723029,cg21733367,cg21737020,cg21737037,cg21754618,cg21756947,cg21764456,cg21791023,cg21795156,cg21795384,cg21816996,cg21825059,cg21865577,cg21877612,cg21907309,cg21910673,cg21945520,cg21976957,cg22016779,cg22026398,cg22026953,cg22073307,cg22091621,cg22113540,cg22130216,cg22134718,cg22138597,cg22170801,cg22175494,cg22197638,cg22199864,cg22202345,cg22211198,cg22217235,cg22217604,cg22249250,cg22254606,cg22278595,cg22279294,cg22318155,cg22328598,cg22334681,cg22340573,cg22345048,cg22347696,cg22348789,cg22351451,cg22356541,cg22362726,cg22362864,cg22370094,cg22374924,cg22377166,cg22381144,cg22386492,cg22404934,cg22407281,cg22424056,cg22429911,cg22435684,cg22450531,cg22457886,cg22467321,cg22494876,cg22503308,cg22509027,cg22520587,cg22529990,cg22533244,cg22538778,cg22558765,cg22561592,cg22572071,cg22594201,cg22599996,cg22605323,cg22616525,cg22621390,cg22627212,cg22638302,cg22664993,cg22665096,cg22670675,cg22676075,cg22682154,cg22683418,cg22697516,cg22705268,cg22716605,cg22718308,cg22718487,cg22726079,cg22745143,cg22745223,cg22749365,cg22775138,cg22785556,cg22786090,cg22803477,cg22808839,cg22827324,cg22843175,cg22856976,cg22859267,cg22866267,cg22874305,cg22875243,cg22879476,cg22885409,cg22911054,cg22914526,cg22927134,cg22927653,cg22931642,cg22936371,cg22952011,cg22976778,cg22978763,cg22990218,cg22996681,cg23018548,cg23034420,cg23038520,cg23047096,cg23048656,cg23056271,cg23088921,cg23114819,cg23132611,cg23149302,cg23157375,cg23193120,cg23204752,cg23207176,cg23208836,cg23228178,cg23229309,cg23245237,cg23251790,cg23257289,cg23260612,cg23262073,cg23277328,cg23290556,cg23291271,cg23325304,cg23338618,cg23342785,cg23355731,cg23370820,cg23396177,cg23409007,cg23412639,cg23416621,cg23418467,cg23418857,cg23424158,cg23437967,cg23459411,cg23470828,cg23476276,cg23480273,cg23497390,cg23506391,cg23517572,cg23523548,cg23530543,cg23530561,cg23554685,cg23569067,cg23590709,cg23609068,cg23627990,cg23638766,cg23649571,cg23652363,cg23652442,cg23653247,cg23659062,cg23668581,cg23682609,cg23687269,cg23697406,cg23728201,cg23728819,cg23734194,cg23736940,cg23746045,cg23746239,cg23748514,cg23758345,cg23763873,cg23780875,cg23784549,cg23790387,cg23790876,cg23792349,cg23804585,cg23808165,cg23844509,cg23847008,cg23849099,cg23868054,cg23868480,cg23881405,cg23885889,cg23887856,cg23904453,cg23905606,cg23935593,cg23939182,cg23942311,cg23953919,cg23957609,cg23961843,cg23967357,cg23974615,cg23974739,cg23978723,cg23982638,cg23992051,cg24006582,cg24027602,cg24043747,cg24061431,cg24068032,cg24089684,cg24120162,cg24134430,cg24134472,cg24136671,cg24143510,cg24145739,cg24162251,cg24176760,cg24178897,cg24184769,cg24190088,cg24209115,cg24218626,cg24226367,cg24245216,cg24250820,cg24253342,cg24258439,cg24278076,cg24294539,cg24299229,cg24302623,cg24305906,cg24312580,cg24315629,cg24316913,cg24317942,cg24327813,cg24343524,cg24345423,cg24354101,cg24367125,cg24379127,cg24383033,cg24419071,cg24432193,cg24451117,cg24466277,cg24471990,cg24495044,cg24517042,cg24526136,cg24538382,cg24553058,cg24553651,cg24557027,cg24566088,cg24569082,cg24588859,cg24590165,cg24606065,cg24607653,cg24610044,cg24610790,cg24613798,cg24629297,cg24633312,cg24647207,cg24648986,cg24667213,cg24674087,cg24708988,cg24718386,cg24726965,cg24738849,cg24746938,cg24749015,cg24759237,cg24761668,cg24775773,cg24786174,cg24786369,cg24796450,cg24805162,cg24805373,cg24807697,cg24811805,cg24816866,cg24845998,cg24848870,cg24855818,cg24859127,cg24872692,cg24875288,cg24885937,cg24891312,cg24910189,cg24913975,cg24914139,cg24923953,cg24930618,cg24949191,cg24955829,cg24959793,cg24971912,cg24977338,cg24983605,cg25012583,cg25012795,cg25013568,cg25023291,cg25048816,cg25053142,cg25066550,cg25068765,cg25071886,cg25072945,cg25073967,cg25075347,cg25075664,cg25077137,cg25080176,cg25098418,cg25099965,cg25100880,cg25101184,cg25119155,cg25137372,cg25139410,cg25144913,cg25151453,cg25169483,cg25177224,cg25214924,cg25219661,cg25223140,cg25228737,cg25231957,cg25235344,cg25259712,cg25261468,cg25287371,cg25291613,cg25298410,cg25299406,cg25301627,cg25304136,cg25315648,cg25326690,cg25333422,cg25351194,cg25365748,cg25412130,cg25446881,cg25449513,cg25451456,cg25454843,cg25471987,cg25473950,c
25500001,cg25510640,cg25526005,cg25550425,cg25560215,cg25574907,cg25586703,cg25593005,cg25602520,cg25604565,cg25606969,cg25614898,cg25620989,cg25639566,cg25651118,cg25697314,cg25702480,cg25718043,cg25718735,cg25735133,cg25736692,cg25742374,cg25746394,cg25746890,cg25762006,cg25772039,cg25774094,cg25777459,cg25779764,cg25781686,cg25790078,cg25793399,cg25799291,cg25800472,cg25821040,cg25828385,cg25863564,cg25943243,cg25944895,cg25955126,cg25957194,cg25980539,cg25981343,cg25989392,cg25996584,cg25996647,cg25998278,cg26008273,cg26011212,cg26014689,cg26021591,cg26029667,cg26045740,cg26053872,cg26054801,cg26065799,cg26073061,cg26090406,cg26102342,cg26119421,cg26120141,cg26123466,cg26137350,cg26141324,cg26150343,cg26155674,cg26159735,cg26168224,cg26169783,cg26173659,cg26179400,cg26185508,cg26201596,cg26209369,cg26212420,cg26217648,cg26219069,cg26221442,cg26227119,cg26232129,cg26237810,cg26240274,cg26246864,cg26256560,cg26266966,cg26277064,cg26279282,cg26295774,cg26314869,cg26338619,cg26340889,cg26343168,cg26361533,cg26363039,cg26371521,cg26381678,cg26404880,cg26419494,cg26422981,cg26428432,cg26430901,cg26433333,cg26435160,cg26437628,cg26449328,cg26466836,cg26511075,cg26520055,cg26581860,cg26582729,cg26585320,cg26608570,cg26615853,cg26625863,cg26641541,cg26651840,cg26658343,cg26665530,cg26672776,cg26680274,cg26689666,cg26690318,cg26690501,cg26708214,cg26708920,cg26724975,cg26750196,cg26754664,cg26759740,cg26783306,cg26790850,cg26802755,cg26810230,cg26810908,cg26815032,cg26820563,cg26850624,cg26852739,cg26857135,cg26862554,cg26867630,cg26869723,cg26871735,cg26878626,cg26881513,cg26889586,cg26890708,cg26932889,cg26937943,cg26946232,cg26955290,cg26977944,cg27006541,cg27008438,cg27015385,cg27035411,cg27042782,cg27079194,cg27087243,cg27095718,cg27127091,cg27142759,cg27154418,cg27161779,cg27188696,cg27188994,cg27210354,cg27228042,cg27228210,cg27241394,cg27244206,cg27250283,cg27253336,cg27253783,cg27255394,cg27275821,cg27286054,cg27290494,cg27291055,cg27295011,cg27295467,cg27303578,cg27305037,cg27326882,cg27331548,cg27332136,cg27335653,cg27336424,cg27337122,cg27340564,cg27345534,cg27347036,cg27351239,cg27364547,cg27371329,cg27374758,cg27398070,cg27445134,cg27450890,cg27450894,cg27454528,cg27460135,cg27482129,cg27484216,cg27490568,cg27503717,cg27506074,cg27507580,cg27509213,cg27511824,cg27516652,cg27524988,cg27540883,cg27543334,cg27565232,cg27572855,cg27578501,cg27584826,cg27585641,cg27586797,cg27587439,cg27594282,cg27609378,cg27610057,cg27612889,cg27621587,cg27623937,cg27624334,cg27629453,cg27643470,cg27647255,cg27666049,ch.1.3056292F,ch.17.480931F,ch.3.39438485F	E093	1
-4.932	1	E112 Thymus	Thymus	TssA	erc2-chromatin15state-all-files/E112_1_TssA.bed	cg00012203,cg00063077,cg00110688,cg00156216,cg00204262,cg00207965,cg00246121,cg00363486,cg00376283,cg00398048,cg00405699,cg00458337,cg00461015,cg00475140,cg00549475,cg00631329,cg00646813,cg00665405,cg00695362,cg00733150,cg00787780,cg00788739,cg00813993,cg00827164,cg00846580,cg00847857,cg00857968,cg00864945,cg00900933,cg00908189,cg00933542,cg00977110,cg00978521,cg01036806,cg01044608,cg01119319,cg01148193,cg01190171,cg01206211,cg01303236,cg01309013,cg01341218,cg01414830,cg01431908,cg01546248,cg01612629,cg01615050,cg01617117,cg01701819,cg01715842,cg01819863,cg01828414,cg01854097,cg01857019,cg01989461,cg02109507,cg02122327,cg02196730,cg02339392,cg02359409,cg02381751,cg02406084,cg02467435,cg02492873,cg02511570,cg02551604,cg02635260,cg02889777,cg02915939,cg02940042,cg03060546,cg03126765,cg03150042,cg03305906,cg03333546,cg03380427,cg03417454,cg03450102,cg03464685,cg03651613,cg03658251,cg03668386,cg03689076,cg03713592,cg03803658,cg03806693,cg03831667,cg03877680,cg03916912,cg03965726,cg03987748,cg04036182,cg04089426,cg04140754,cg04231319,cg04257751,cg04287289,cg04303330,cg04307987,cg04370226,cg04371749,cg04375931,cg04391064,cg04469105,cg04487205,cg04497547,cg04498082,cg04527603,cg04607235,cg04706327,cg04913265,cg04936325,cg04940435,cg05054006,cg05147244,cg05186936,cg05293930,cg05337694,cg05527609,cg05564831,cg05635388,cg05775895,cg05804949,cg05948642,cg05963690,cg06088623,cg06177350,cg06217202,cg06269281,cg06392426,cg06419732,cg06459104,cg06498468,cg06544937,cg06546033,cg06582575,cg06623918,cg06627557,cg06685724,cg06718696,cg06801544,cg06917634,cg06941159,cg06992877,cg07034561,cg07072475,cg07103917,cg07113474,cg07142400,cg07150166,cg07218275,cg07249765,cg07368817,cg07389322,cg07422042,cg07452164,cg07455279,cg07539182,cg07541023,cg07545846,cg07624650,cg07636037,cg07645296,cg07649498,cg07695256,cg07729269,cg07835181,cg07872987,cg07889765,cg07962783,cg07983955,cg08030119,cg08076025,cg08125733,cg08183114,cg08195484,cg08210727,cg08251901,cg08274380,cg08360281,cg08394080,cg08422745,cg08488708,cg08503702,cg08523029,cg08577424,cg08648241,cg08709029,cg08808571,cg08847533,cg08875094,cg09003973,cg09161412,cg09201001,cg09250473,cg09254098,cg09423836,cg09435798,cg09470059,cg09509179,cg09532679,cg09537434,cg09665739,cg09673200,cg09692838,cg09983885,cg10046767,cg10064339,cg10109585,cg10158181,cg10189135,cg10358780,cg10409131,cg10414026,cg10449041,cg10472759,cg10487724,cg10590465,cg10706802,cg10826338,cg10833066,cg10855283,cg10883421,cg11058730,cg11097954,cg11226562,cg11257193,cg11320749,cg11366901,cg11417675,cg11432751,cg11463903,cg11519256,cg11621586,cg11644478,cg11655627,cg11766498,cg11828820,cg11843606,cg11879182,cg11901034,cg11935018,cg11945235,cg12001491,cg12006683,cg12046867,cg12239264,cg12287945,cg12291519,cg12447832,cg12479090,cg12560992,cg12620499,cg12679965,cg12695986,cg12711722,cg12727528,cg12971487,cg13056744,cg13064062,cg13319975,cg13327078,cg13442969,cg13467780,cg13511117,cg13529640,cg13603099,cg13633952,cg13710375,cg13897783,cg14048834,cg14155397,cg14227325,cg14267725,cg14375478,cg14515483,cg14522793,cg14610875,cg14683738,cg14698961,cg14728969,cg14779329,cg14836018,cg14941179,cg14948434,cg15173674,cg15201536,cg15274684,cg15400028,cg15490075,cg15503081,cg15540054,cg15586945,cg15743157,cg15790037,cg15880738,cg15888996,cg15927357,cg16011679,cg16022595,cg16022748,cg16068812,cg16109817,cg16126580,cg16156954,cg16194253,cg16294659,cg16341836,cg16408865,cg16483840,cg16600927,cg16615211,cg16668548,cg16674327,cg16835097,cg16846691,cg16923290,cg17015467,cg17030679,cg17040800,cg17117718,cg17120908,cg17233819,cg17484237,cg17498841,cg17536848,cg17560472,cg17580178,cg17608911,cg17639894,cg17654011,cg17715556,cg17719053,cg17759274,cg17852021,cg17860090,cg17965945,cg18016565,cg18090147,cg18155211,cg18223359,cg18252515,cg18357526,cg18361445,cg18441479,cg18516195,cg18538270,cg18552620,cg18704904,cg18721802,cg18794597,cg18825076,cg19000631,cg19045300,cg19064402,cg19182537,cg19336497,cg19383430,cg19461907,cg19482086,cg19490066,cg19610905,cg19709743,cg19980929,cg20019365,cg20028981,cg20153322,cg20180721,cg20305489,cg20315257,cg20477460,cg20491446,cg20559217,cg20641794,cg20680720,cg20715589,cg20727362,cg20800956,cg20876010,cg20887711,cg20921096,cg21081097,cg21114390,cg21136789,cg21226546,cg21367232,cg21435844,cg21532618,cg21540775,cg21654974,cg21665078,cg21770784,cg21818252,cg22129885,cg22189070,cg22228586,cg22247664,cg22334681,cg22431486,cg22554448,cg22614759,cg22652561,cg22680931,cg22682154,cg22709217,cg22737448,cg22800045,cg22972126,cg23029597,cg23034840,cg23090583,cg23162821,cg23255995,cg23285209,cg23384886,cg23415761,cg23425970,cg23473045,cg23505970,cg23562388,cg23576358,cg23605961,cg23625312,cg23758822,cg23783703,cg23886495,cg23933602,cg24009529,cg24075332,cg24260851,cg24325362,cg24342717,cg24343755,cg24353698,cg24450063,cg24463469,cg24514137,cg24516901,cg24642439,cg24674445,cg24686644,cg24692254,cg24700881,cg24812749,cg24860938,cg24987170,cg25010880,cg25054828,cg25186680,cg25205988,cg25358565,cg25407064,cg25471831,cg25594982,cg25675800,cg25740925,cg25852941,cg25945732,cg25954441,cg26116260,cg26118111,cg26119090,cg26192567,cg26233374,cg26338869,cg26351966,cg26355502,cg26384229,cg26395211,cg26510160,cg26544448,cg26620356,cg26665480,cg26668626,cg26742183,cg26853808,cg26918510,cg26981201,cg27099455,cg27129171,cg27149555,cg27181169,cg27225990,cg27236539,cg27279460,cg27299712,cg27510988,cg27519424,cg27625637	E112	1
6.857	1.99e-13	E112 Thymus	Thymus	TssAFlnk	erc2-chromatin15state-all-files/E112_2_TssAFlnk.bed	cg00022866,cg00034769,cg00044050,cg00050618,cg00128766,cg00131081,cg00142036,cg00143527,cg00188321,cg00237512,cg00288844,cg00299943,cg00318495,cg00329014,cg00334056,cg00347893,cg00379830,cg00472373,cg00484396,cg00485301,cg00498772,cg00505481,cg00523742,cg00533183,cg00541544,cg00563845,cg00574183,cg00591660,cg00838397,cg00852783,cg00871371,cg00918181,cg00939682,cg00944873,cg01011453,cg01082878,cg01157496,cg01176363,cg01201512,cg01205267,cg01218899,cg01324343,cg01388757,cg01406381,cg01475952,cg01482620,cg01517832,cg01529207,cg01532463,cg01560476,cg01585852,cg01594685,cg01724150,cg01732984,cg01745370,cg01758899,cg01841306,cg02000275,cg02126909,cg02176678,cg02197387,cg02206980,cg02208432,cg02244288,cg02275713,cg02319142,cg02353165,cg02390806,cg02452435,cg02478829,cg02494665,cg02501827,cg02635726,cg02673002,cg02733803,cg02756056,cg02787737,cg02829279,cg02977524,cg03021329,cg03058556,cg03066986,cg03074968,cg03093786,cg03115937,cg03116740,cg03123370,cg03167953,cg03183608,cg03316149,cg03345805,cg03392041,cg03474731,cg03560586,cg03583463,cg03802191,cg03826848,cg03847641,cg03847932,cg03885664,cg03895404,cg03906075,cg03981535,cg03984055,cg04060163,cg04068518,cg04106389,cg04200607,cg04227949,cg04228305,cg04250194,cg04311134,cg04320760,cg04340435,cg04351776,cg04424002,cg04445557,cg04463386,cg04496281,cg04614656,cg04655299,cg04677158,cg04742282,cg04893899,cg05027052,cg05067963,cg05099708,cg05119127,cg05121110,cg05159804,cg05322916,cg05406101,cg05409597,cg05508639,cg05523882,cg05728019,cg05729249,cg05814654,cg05934660,cg06027584,cg06081988,cg06085204,cg06142740,cg06158227,cg06200634,cg06223951,cg06292624,cg06319762,cg06365898,cg06541857,cg06547513,cg06600287,cg06603074,cg06609049,cg06697600,cg06755741,cg06872548,cg06906869,cg06917450,cg07135303,cg07156249,cg07392085,cg07452489,cg07549059,cg07602659,cg07607196,cg07627002,cg07641567,cg07673080,cg07697733,cg07720865,cg07774964,cg07791039,cg07797709,cg07909619,cg07986773,cg08037817,cg08112313,cg08292120,cg08384314,cg08530439,cg08549034,cg08655844,cg08859206,cg08880817,cg08894532,cg08898775,cg08909806,cg08936898,cg08942051,cg08972273,cg09009770,cg09284795,cg09296845,cg09461728,cg09489281,cg09540102,cg09592244,cg09608765,cg09760422,cg09763356,cg09811183,cg10203483,cg10349874,cg10405645,cg10411146,cg10414466,cg10434653,cg10460168,cg10624860,cg10628982,cg10701640,cg10921709,cg10949862,cg11014740,cg11066209,cg11201040,cg11293029,cg11293610,cg11309454,cg11370381,cg11635421,cg11955166,cg11984750,cg11986756,cg12087004,cg12150066,cg12224375,cg12377874,cg12381317,cg12400121,cg12473912,cg12555334,cg12560076,cg12593268,cg12627844,cg12644059,cg12818023,cg12858577,cg12989344,cg13074526,cg13105904,cg13123656,cg13132497,cg13185188,cg13264672,cg13339907,cg13349042,cg13432682,cg13472558,cg13512890,cg13548452,cg13593090,cg13610422,cg13625021,cg13695726,cg13838055,cg13883576,cg13982090,cg13999415,cg14004768,cg14061069,cg14138827,cg14186256,cg14240646,cg14316118,cg14334587,cg14460198,cg14516473,cg14523723,cg14555481,cg14575169,cg14582100,cg14732874,cg15002204,cg15034300,cg15038512,cg15220168,cg15235893,cg15262886,cg15312894,cg15439915,cg15473028,cg15822222,cg16145915,cg16252808,cg16470279,cg16474684,cg16521040,cg16666206,cg16671360,cg16673477,cg16718606,cg16770549,cg16814023,cg16974407,cg17025287,cg17240987,cg17322242,cg17378803,cg17445812,cg17640201,cg17843510,cg17884064,cg17884739,cg17974185,cg18035979,cg18069493,cg18088723,cg18340013,cg18385299,cg18576835,cg18639142,cg18653534,cg18678763,cg18705301,cg18738237,cg18810026,cg18856296,cg18856359,cg18939077,cg18986008,cg19098606,cg19133199,cg19149522,cg19234591,cg19308663,cg19308989,cg19384394,cg19431696,cg19461320,cg19480699,cg19520710,cg19747945,cg19766460,cg19825589,cg19979643,cg19987060,cg19997662,cg20016023,cg20069451,cg20104055,cg20307385,cg20488820,cg20512270,cg20585768,cg20781421,cg20856330,cg20987029,cg21058413,cg21139150,cg21165061,cg21255657,cg21593856,cg21832243,cg21908344,cg22055719,cg22091621,cg22101147,cg22112435,cg22128645,cg22323942,cg22879583,cg22880423,cg23064556,cg23339629,cg23435118,cg23474190,cg23530333,cg23575107,cg24005645,cg24032252,cg24045875,cg24159697,cg24256068,cg24690094,cg24747164,cg25064552,cg25174290,cg25263912,cg25287272,cg25345738,cg25594106,cg25664220,cg25736002,cg25757017,cg25817165,cg25940801,cg25970491,cg26085804,cg26186509,cg26203879,cg26209676,cg26504305,cg26561254,cg26645069,cg26748578,cg27139956,cg27219399,cg27349682,cg27400746,cg27535885	E112	2.25e-11
-0.994	0.87	E112 Thymus	Thymus	TxFlnk	erc2-chromatin15state-all-files/E112_3_TxFlnk.bed	cg00101154,cg00103276,cg00534318,cg05182265,cg05865280,cg06060754,cg06635797,cg06855803,cg06945627,cg07136873,cg07881470,cg12043019,cg12666336,cg16302916,cg19845136,cg20118020,cg20408505,cg23371584,cg24111025,cg24557305,cg26894552	E112	1
-0.367	0.748	E112 Thymus	Thymus	Tx	erc2-chromatin15state-all-files/E112_4_Tx.bed	cg00069417,cg00112238,cg00129232,cg00167916,cg00211174,cg00219210,cg00242965,cg00256380,cg00325548,cg00340328,cg00343986,cg00348168,cg00387212,cg00412772,cg00441437,cg00485202,cg00512017,cg00529183,cg00534423,cg00539955,cg00563300,cg00573159,cg00601157,cg00621258,cg00622170,cg00623119,cg00624853,cg00632496,cg00674415,cg00704796,cg00750074,cg00763120,cg00779313,cg00825309,cg00934597,cg01019246,cg01021975,cg01023734,cg01057552,cg01064897,cg01074613,cg01100316,cg01141506,cg01267852,cg01283685,cg01293200,cg01339753,cg01354510,cg01370594,cg01414877,cg01417991,cg01448551,cg01449076,cg01586263,cg01636873,cg01736264,cg01742263,cg01829163,cg01849466,cg01876670,cg01878722,cg01936481,cg01977519,cg02018176,cg02019124,cg02021288,cg02021304,cg02025680,cg02084211,cg02129597,cg02135083,cg02143350,cg02169973,cg02229757,cg02334126,cg02407647,cg02421172,cg02482240,cg02529326,cg02555952,cg02614045,cg02633165,cg02639931,cg02652369,cg02655711,cg02698622,cg02711726,cg02742809,cg02747822,cg02758499,cg02784464,cg02878831,cg02905178,cg02978460,cg02980000,cg02991925,cg03058480,cg03067884,cg03088328,cg03113739,cg03142856,cg03145294,cg03146377,cg03157218,cg03173807,cg03216580,cg03241901,cg03293050,cg03303475,cg03328201,cg03329714,cg03384294,cg03424262,cg03446427,cg03588583,cg03596178,cg03617633,cg03628122,cg03683866,cg03707168,cg03764095,cg03816568,cg03878190,cg03902135,cg03902220,cg03934478,cg03978269,cg03993213,cg04005843,cg04006266,cg04011911,cg04018311,cg04022888,cg04072301,cg04100322,cg04132472,cg04176532,cg04210225,cg04213746,cg04220779,cg04332058,cg04372213,cg04399147,cg04455712,cg04514024,cg04558973,cg04575478,cg04638416,cg04702314,cg04702647,cg04703765,cg04718689,cg04754304,cg04801133,cg04827223,cg04868655,cg04884319,cg04888485,cg04985482,cg05058345,cg05076510,cg05123047,cg05167074,cg05169357,cg05174855,cg05175599,cg05187542,cg05388330,cg05391758,cg05412855,cg05441372,cg05452084,cg05490679,cg05523839,cg05560635,cg05599196,cg05600569,cg05621596,cg05628927,cg05679114,cg05740381,cg05747963,cg05781582,cg05806255,cg05868365,cg05887092,cg06012582,cg06016645,cg06048522,cg06073814,cg06085042,cg06121167,cg06163459,cg06164804,cg06174215,cg06229024,cg06293172,cg06309960,cg06558623,cg06621799,cg06641503,cg06784218,cg06790917,cg06899008,cg06903451,cg06918159,cg06981221,cg06981636,cg07015368,cg07043025,cg07056345,cg07148919,cg07170929,cg07187342,cg07246325,cg07264401,cg07278158,cg07341534,cg07343612,cg07377017,cg07393169,cg07414060,cg07427276,cg07469449,cg07484727,cg07484827,cg07493874,cg07502782,cg07527105,cg07572930,cg07582623,cg07671752,cg07753644,cg07774551,cg07839933,cg07841520,cg07846307,cg07906263,cg07926491,cg07939845,cg07950857,cg07971453,cg08008741,cg08100221,cg08148697,cg08149859,cg08159945,cg08197981,cg08236123,cg08248807,cg08283408,cg08297640,cg08314984,cg08326933,cg08358188,cg08361380,cg08406047,cg08457232,cg08480854,cg08486986,cg08489410,cg08583127,cg08622435,cg08635449,cg08645402,cg08659629,cg08672488,cg08692478,cg08693745,cg08713344,cg08729755,cg08738303,cg08754478,cg08781789,cg08792177,cg08852879,cg08882738,cg08986950,cg08987995,cg09017864,cg09035930,cg09045979,cg09177659,cg09180702,cg09187413,cg09208162,cg09219839,cg09228454,cg09244222,cg09247692,cg09263875,cg09274988,cg09276531,cg09314803,cg09324706,cg09329079,cg09349723,cg09375816,cg09420691,cg09473249,cg09622076,cg09626867,cg09669931,cg09695187,cg09704660,cg09722212,cg09747669,cg09754225,cg09765522,cg09796270,cg09800633,cg09848303,cg09906169,cg09933355,cg09944355,cg10022447,cg10027219,cg10033251,cg10099957,cg10189850,cg10201084,cg10228989,cg10314068,cg10330313,cg10342813,cg10388789,cg10407935,cg10442549,cg10457058,cg10462017,cg10494973,cg10512472,cg10531711,cg10549338,cg10610477,cg10625090,cg10632955,cg10637260,cg10659365,cg10709350,cg10740793,cg10786767,cg10859771,cg10865127,cg10875041,cg10888348,cg10896456,cg10906372,cg10931237,cg10970798,cg11016847,cg11030744,cg11131117,cg11137175,cg11265725,cg11293241,cg11339907,cg11376173,cg11411227,cg11489125,cg11537784,cg11551048,cg11645453,cg11714103,cg11721507,cg11749817,cg11785240,cg11800390,cg11902934,cg11941455,cg11969117,cg11988872,cg11992265,cg12042590,cg12197980,cg12202548,cg12373236,cg12456604,cg12466440,cg12514963,cg12549956,cg12595293,cg12610013,cg12613775,cg12640482,cg12647020,cg12870014,cg12876517,cg12882968,cg12894031,cg12914694,cg12933814,cg12964469,cg13029758,cg13136721,cg13147785,cg13176608,cg13235087,cg13297827,cg13452738,cg13483696,cg13499773,cg13504812,cg13582457,cg13681385,cg13831649,cg13853198,cg13883397,cg13885867,cg13951223,cg13982601,cg14009473,cg14010002,cg14022616,cg14038650,cg14068309,cg14076183,cg14092571,cg14122633,cg14178705,cg14248369,cg14305262,cg14306023,cg14316339,cg14332403,cg14409461,cg14422338,cg14451711,cg14482998,cg14483210,cg14483724,cg14507634,cg14520941,cg14628347,cg14646094,cg14664628,cg14667838,cg14668889,cg14683465,cg14700153,cg14825688,cg14832682,cg14919044,cg14986012,cg15084902,cg15087907,cg15094703,cg15217637,cg15228268,cg15246989,cg15270350,cg15358690,cg15405652,cg15417506,cg15448681,cg15466234,cg15518113,cg15550113,cg15551902,cg15565593,cg15767424,cg15788059,cg15793280,cg15845156,cg15860039,cg15874912,cg15890932,cg15948410,cg15974150,cg15982261,cg16017130,cg16052510,cg16093786,cg16149943,cg16205008,cg16233136,cg16236976,cg16245716,cg16270431,cg16274597,cg16285946,cg16306546,cg16320783,cg16327482,cg16486109,cg16505953,cg16533245,cg16549809,cg16554627,cg16558253,cg16618809,cg16671652,cg16797656,cg16819111,cg16892887,cg16914870,cg16930254,cg16944218,cg16949673,cg16976594,cg17022633,cg17077815,cg17135027,cg17139988,cg17163976,cg17297354,cg17300220,cg17417926,cg17419461,cg17432061,cg17435445,cg17477273,cg17516427,cg17519949,cg17525418,cg17526357,cg17618285,cg17623882,cg17640745,cg17688768,cg17738861,cg17997358,cg18046441,cg18120489,cg18174702,cg18334121,cg18367433,cg18375707,cg18375839,cg18436246,cg18459205,cg18548199,cg18592195,cg18603577,cg18637935,cg18778727,cg19011590,cg19014289,cg19217283,cg19226230,cg19331490,cg19452184,cg19459978,cg19488206,cg19565299,cg19590737,cg19645788,cg19663498,cg19723528,cg19848313,cg19893409,cg19897017,cg19903156,cg19930203,cg20007063,cg20012315,cg20052632,cg20124963,cg20167471,cg20239381,cg20260109,cg20348533,cg20450318,cg20460514,cg20516364,cg20627572,cg20645010,cg20691720,cg20735041,cg20756026,cg20855001,cg20969693,cg21091611,cg21108826,cg21165793,cg21167502,cg21178979,cg21213154,cg21299882,cg21375878,cg21438252,cg21507780,cg21555445,cg21556904,cg21580213,cg21598294,cg21616243,cg21656251,cg21661680,cg21668625,cg21699342,cg21804045,cg21806708,cg21930061,cg21978135,cg22194631,cg22229551,cg22334548,cg22336359,cg22340370,cg22489759,cg22509179,cg22561727,cg22631775,cg22648425,cg22667358,cg22799638,cg22802746,cg22838050,cg22989813,cg23093090,cg23112360,cg23155853,cg23176889,cg23214249,cg23244877,cg23271998,cg23407172,cg23422044,cg23485473,cg23522485,cg23528237,cg23608075,cg23614816,cg23669063,cg23718147,cg23805755,cg23840010,cg23884120,cg23937771,cg23957850,cg23978866,cg23994668,cg24006582,cg24064224,cg24065722,cg24122364,cg24150528,cg24186732,cg24230185,cg24260931,cg24296847,cg24341515,cg24500398,cg24574546,cg24626310,cg24646951,cg24671288,cg24699150,cg24710020,cg24760567,cg24807198,cg24813613,cg24846343,cg24860902,cg24912473,cg24949115,cg24955191,cg24969601,cg24984350,cg25004725,cg25005923,cg25098793,cg25132957,cg25193935,cg25294752,cg25492363,cg25528199,cg25730555,cg25735823,cg25738319,cg25935597,cg25935754,cg25956966,cg25966812,cg25979148,cg26060021,cg26097391,cg26203136,cg26239698,cg26295559,cg26302760,cg26457899,cg26505707,cg26539522,cg26544932,cg26561844,cg26565078,cg26594514,cg26637046,cg26689441,cg26707686,cg26786172,cg26795035,cg26818010,cg26882161,cg26904126,cg26945880,cg26972832,cg27001282,cg27038139,cg27038144,cg27079262,cg27092297,cg27155168,cg27160141,cg27366882,cg27367696,cg27449804,cg27491277,cg27534772,cg27539806,cg27568117,cg27570637,cg27585074,cg27617335	E112	1
2.567	0.000389	E112 Thymus	Thymus	TxWk	erc2-chromatin15state-all-files/E112_5_TxWk.bed	cg00006713,cg00060956,cg00122614,cg00223043,cg00230316,cg00232092,cg00251111,cg00261912,cg00262263,cg00303740,cg00324438,cg00358161,cg00373256,cg00401721,cg00419680,cg00421693,cg00425431,cg00440671,cg00469284,cg00478892,cg00483852,cg00526455,cg00545801,cg00552753,cg00591068,cg00611674,cg00623826,cg00628211,cg00711252,cg00725995,cg00732059,cg00744233,cg00745693,cg00766382,cg00782443,cg00798554,cg00805360,cg00817464,cg00834899,cg00848607,cg00899964,cg00907752,cg00908766,cg00929254,cg00939486,cg00947581,cg00971228,cg00989904,cg00990977,cg01003245,cg01048814,cg01062113,cg01135591,cg01171429,cg01210952,cg01214817,cg01221157,cg01225821,cg01239044,cg01240823,cg01248801,cg01252219,cg01286365,cg01292856,cg01314165,cg01317862,cg01322412,cg01331430,cg01373059,cg01376180,cg01378222,cg01392867,cg01403005,cg01412419,cg01414857,cg01422293,cg01433488,cg01465323,cg01480447,cg01536355,cg01603118,cg01621080,cg01676680,cg01703993,cg01732120,cg01736680,cg01741372,cg01756770,cg01762785,cg01767116,cg01804452,cg01819912,cg01837375,cg01912193,cg01925633,cg01948226,cg01988233,cg01993732,cg02021485,cg02026049,cg02044161,cg02048377,cg02066981,cg02097152,cg02121951,cg02126810,cg02128979,cg02147041,cg02154914,cg02193956,cg02198658,cg02237368,cg02255242,cg02274284,cg02276361,cg02283787,cg02284014,cg02285386,cg02293935,cg02311337,cg02376097,cg02383674,cg02432295,cg02452253,cg02461417,cg02479473,cg02484746,cg02499121,cg02518895,cg02524777,cg02533364,cg02571055,cg02582734,cg02622601,cg02657611,cg02659355,cg02666820,cg02683324,cg02712322,cg02751143,cg02758891,cg02767663,cg02784731,cg02817203,cg02826608,cg02880444,cg02903756,cg02951883,cg02978058,cg02978139,cg03076240,cg03108697,cg03136023,cg03142002,cg03144753,cg03199678,cg03214385,cg03225277,cg03229961,cg03240067,cg03240473,cg03249303,cg03260530,cg03265014,cg03265418,cg03267470,cg03292992,cg03328374,cg03336694,cg03354898,cg03372526,cg03376547,cg03387510,cg03408129,cg03443590,cg03446165,cg03447571,cg03453999,cg03468524,cg03473434,cg03475307,cg03479204,cg03526776,cg03540520,cg03643505,cg03655237,cg03668006,cg03700457,cg03714609,cg03732007,cg03748593,cg03749182,cg03752800,cg03775437,cg03794213,cg03806284,cg03830781,cg03879320,cg03881539,cg03917492,cg03935731,cg03966708,cg03970915,cg03980250,cg03990694,cg04006718,cg04038397,cg04039304,cg04041654,cg04046247,cg04058563,cg04083067,cg04121561,cg04164924,cg04191989,cg04194678,cg04195858,cg04243292,cg04252942,cg04279729,cg04312130,cg04321303,cg04360053,cg04380250,cg04381865,cg04401763,cg04404125,cg04415269,cg04416839,cg04448141,cg04471192,cg04522596,cg04530948,cg04547393,cg04556905,cg04618327,cg04623019,cg04648402,cg04661436,cg04682580,cg04691233,cg04700648,cg04731861,cg04736490,cg04749840,cg04766618,cg04798303,cg04850017,cg04899361,cg04922576,cg04931184,cg04944904,cg04977856,cg05036103,cg05037606,cg05041125,cg05044213,cg05068570,cg05080940,cg05089197,cg05105745,cg05111383,cg05129572,cg05135175,cg05147273,cg05160751,cg05179921,cg05203714,cg05215748,cg05241575,cg05246900,cg05254646,cg05284776,cg05296991,cg05325313,cg05330000,cg05370838,cg05377824,cg05387068,cg05416345,cg05424606,cg05444541,cg05496900,cg05500930,cg05519338,cg05585544,cg05631513,cg05635956,cg05638439,cg05639678,cg05666130,cg05676463,cg05715076,cg05756136,cg05760192,cg05774868,cg05790077,cg05840137,cg05887968,cg05894494,cg05924882,cg05989248,cg06044014,cg06087623,cg06087988,cg06138931,cg06155710,cg06159476,cg06182337,cg06193043,cg06268137,cg06287003,cg06321741,cg06361114,cg06411838,cg06422694,cg06437446,cg06442372,cg06529643,cg06542282,cg06546183,cg06598544,cg06601836,cg06633162,cg06633413,cg06642677,cg06643318,cg06644310,cg06649471,cg06649546,cg06683487,cg06686712,cg06700905,cg06706443,cg06787310,cg06790244,cg06800398,cg06801957,cg06805080,cg06808227,cg06834712,cg06846640,cg06854905,cg06878391,cg06937882,cg06942309,cg06970082,cg06981712,cg06999654,cg07005131,cg07012243,cg07024907,cg07042489,cg07079049,cg07135405,cg07143303,cg07165715,cg07167827,cg07252394,cg07255446,cg07262873,cg07266797,cg07278844,cg07291065,cg07319276,cg07325614,cg07371747,cg07423050,cg07438401,cg07508332,cg07510085,cg07513323,cg07519654,cg07523784,cg07533345,cg07543400,cg07570630,cg07679836,cg07702439,cg07764829,cg07777703,cg07812904,cg07824663,cg07836921,cg07838230,cg07853397,cg07857446,cg07902785,cg07920561,cg07937776,cg08030047,cg08044714,cg08057190,cg08059358,cg08072771,cg08074769,cg08084946,cg08096008,cg08113459,cg08122121,cg08122496,cg08140459,cg08166072,cg08176083,cg08189186,cg08212172,cg08228813,cg08308162,cg08339898,cg08344080,cg08365687,cg08370546,cg08394070,cg08401837,cg08432053,cg08438870,cg08441523,cg08441822,cg08459290,cg08461229,cg08462941,cg08544355,cg08634588,cg08692541,cg08701935,cg08710911,cg08718518,cg08731516,cg08732879,cg08748815,cg08764509,cg08778580,cg08795602,cg08808795,cg08827346,cg08836988,cg08840765,cg08860287,cg08863775,cg08874645,cg08906930,cg08920545,cg08944484,cg08971049,cg09018853,cg09026258,cg09031041,cg09036531,cg09043456,cg09075096,cg09084712,cg09091185,cg09140723,cg09159392,cg09227575,cg09261182,cg09319852,cg09327582,cg09335634,cg09366624,cg09375756,cg09380927,cg09425326,cg09455208,cg09509877,cg09531659,cg09536176,cg09553554,cg09585164,cg09592903,cg09626299,cg09644332,cg09688882,cg09718996,cg09723824,cg09725939,cg09748014,cg09762582,cg09764805,cg09781414,cg09822812,cg09840721,cg09856107,cg09873284,cg10004681,cg10042478,cg10127554,cg10130564,cg10193804,cg10197866,cg10217749,cg10243989,cg10300540,cg10318641,cg10329874,cg10330473,cg10351617,cg10368873,cg10395519,cg10413476,cg10436792,cg10501728,cg10511110,cg10513866,cg10543225,cg10572195,cg10608948,cg10622580,cg10643017,cg10648222,cg10710974,cg10716666,cg10766210,cg10791342,cg10792982,cg10833325,cg10884620,cg10914478,cg10943305,cg10972897,cg10994090,cg11011654,cg11018547,cg11036936,cg11040581,cg11046034,cg11050792,cg11063371,cg11069749,cg11073733,cg11131752,cg11139010,cg11166303,cg11195884,cg11215612,cg11227087,cg11228898,cg11309498,cg11336768,cg11340524,cg11369927,cg11375809,cg11381588,cg11394361,cg11458409,cg11486865,cg11496616,cg11520834,cg11530175,cg11543393,cg11561282,cg11602361,cg11624780,cg11637084,cg11676032,cg11735089,cg11805489,cg11819121,cg11881660,cg11923734,cg11998231,cg11999598,cg12050358,cg12097273,cg12160664,cg12172153,cg12186840,cg12194727,cg12208777,cg12241552,cg12295892,cg12303769,cg12309244,cg12327449,cg12385849,cg12405232,cg12409515,cg12511796,cg12515659,cg12522227,cg12522722,cg12548730,cg12550570,cg12646389,cg12657970,cg12662640,cg12664795,cg12667732,cg12674840,cg12684767,cg12708331,cg12711710,cg12715330,cg12755738,cg12792318,cg12797990,cg12815355,cg12843227,cg12854167,cg12857541,cg12940618,cg12942337,cg12943837,cg12945374,cg12947132,cg12952529,cg12964346,cg12965553,cg13016924,cg13058541,cg13104453,cg13144432,cg13174688,cg13188283,cg13188795,cg13202585,cg13212048,cg13225565,cg13250067,cg13302309,cg13314434,cg13352708,cg13355542,cg13381207,cg13408957,cg13417632,cg13419774,cg13427897,cg13488811,cg13516755,cg13560919,cg13562929,cg13564933,cg13572037,cg13616972,cg13704772,cg13708436,cg13736090,cg13758221,cg13774959,cg13785928,cg13816228,cg13837822,cg13845211,cg13855717,cg13879451,cg13880583,cg13888509,cg13916716,cg13937483,cg13980743,cg14001486,cg14014033,cg14021192,cg14021904,cg14024328,cg14063843,cg14114401,cg14118280,cg14200209,cg14229175,cg14233790,cg14245662,cg14247180,cg14259082,cg14267099,cg14287443,cg14312783,cg14316368,cg14343337,cg14344486,cg14346872,cg14389242,cg14398247,cg14418922,cg14484885,cg14550778,cg14571491,cg14602393,cg14648161,cg14667799,cg14678088,cg14683490,cg14684166,cg14716311,cg14785368,cg14790638,cg14807428,cg14811014,cg14823940,cg14827090,cg14829360,cg14834285,cg14834949,cg14853169,cg14876307,cg14882082,cg14884039,cg14926638,cg14950747,cg15063310,cg15081653,cg15091052,cg15136687,cg15154427,cg15195433,cg15201466,cg15241708,cg15287806,cg15292009,cg15338227,cg15368872,cg15398919,cg15476229,cg15521012,cg15536864,cg15549821,cg15605529,cg15640580,cg15644097,cg15672065,cg15696309,cg15715852,cg15730234,cg15735316,cg15738933,cg15740811,cg15757745,cg15788095,cg15818696,cg15831967,cg15836225,cg15876825,cg15944497,cg15953550,cg15999636,cg16039142,cg16069940,cg16099031,cg16102283,cg16124601,cg16239717,cg16240755,cg16255541,cg16311366,cg16328549,cg16346588,cg16405210,cg16428517,cg16430601,cg16490062,cg16496269,cg16510070,cg16510983,cg16511985,cg16528585,cg16528738,cg16548154,cg16558208,cg16596070,cg16619008,cg16619994,cg16622246,cg16662370,cg16680237,cg16705138,cg16791601,cg16795295,cg16837310,cg16843841,cg16875711,cg16911214,cg16941929,cg16990280,cg16992257,cg17002670,cg17030437,cg17059388,cg17067590,cg17104512,cg17111166,cg17128237,cg17146274,cg17147909,cg17152214,cg17152266,cg17212304,cg17228962,cg17231980,cg17242981,cg17246275,cg17258147,cg17357614,cg17390106,cg17437261,cg17499935,cg17500686,cg17515767,cg17555102,cg17558840,cg17624339,cg17665505,cg17671383,cg17733482,cg17751646,cg17774776,cg17846098,cg17847044,cg17909433,cg17970341,cg17987483,cg17987982,cg17988372,cg18003427,cg18022707,cg18054230,cg18060965,cg18082583,cg18104539,cg18120825,cg18177731,cg18219997,cg18273401,cg18366541,cg18394614,cg18405544,cg18417061,cg18421367,cg18490567,cg18512352,cg18622418,cg18657988,cg18684993,cg18716014,cg18763639,cg18766600,cg18770264,cg18792041,cg18796879,cg18814616,cg18815117,cg18837922,cg18851133,cg18865814,cg19016296,cg19027850,cg19028706,cg19028711,cg19040077,cg19046695,cg19071246,cg19090437,cg19118072,cg19166043,cg19167900,cg19216788,cg19275309,cg19323958,cg19376278,cg19401444,cg19411699,cg19413042,cg19415736,cg19428905,cg19494761,cg19525546,cg19533443,cg19570618,cg19579005,cg19587434,cg19590140,cg19687457,cg19695521,cg19709608,cg19712573,cg19736660,cg19765378,cg19767048,cg19856934,cg19900235,cg19992453,cg20007472,cg20007702,cg20090883,cg20128998,cg20157874,cg20211831,cg20239369,cg20254120,cg20273704,cg20277977,cg20319457,cg20343822,cg20378921,cg20382493,cg20416874,cg20434272,cg20442982,cg20496928,cg20526548,cg20559816,cg20589982,cg20590252,cg20627754,cg20676887,cg20729889,cg20735954,cg20749147,cg20761395,cg20803587,cg20847228,cg20880067,cg20983954,cg20990011,cg21005828,cg21019638,cg21050282,cg21062364,cg21101883,cg21106988,cg21138237,cg21175246,cg21194808,cg21209552,cg21210903,cg21250004,cg21250427,cg21252280,cg21275292,cg21304156,cg21372451,cg21442419,cg21466736,cg21485152,cg21523688,cg21565972,cg21579666,cg21737020,cg21767434,cg21782813,cg21794665,cg21825059,cg21870499,cg21886960,cg21890199,cg22145805,cg22169053,cg22170801,cg22190299,cg22195884,cg22215106,cg22227910,cg22237859,cg22245006,cg22281494,cg22323067,cg22345048,cg22350027,cg22358066,cg22364435,cg22424056,cg22573746,cg22643110,cg22726079,cg22742493,cg22749365,cg22795307,cg22802439,cg22808839,cg22887845,cg22906955,cg22911054,cg22933714,cg22945620,cg22994555,cg23034420,cg23046154,cg23062598,cg23072099,cg23086890,cg23132872,cg23160569,cg23192553,cg23193277,cg23204512,cg23230773,cg23245237,cg23249839,cg23323150,cg23355731,cg23358479,cg23387288,cg23450586,cg23459411,cg23496687,cg23496836,cg23574427,cg23600500,cg23621222,cg23625390,cg23678954,cg23715913,cg23718633,cg23763873,cg23771949,cg23777943,cg23780021,cg23806703,cg23832814,cg23844509,cg23920097,cg23961982,cg23974739,cg24062389,cg24068032,cg24138040,cg24160574,cg24165102,cg24166450,cg24294539,cg24303303,cg24343524,cg24367125,cg24399287,cg24425628,cg24532083,cg24578937,cg24589936,cg24604552,cg24612967,cg24656388,cg24691891,cg24706564,cg24726965,cg24754689,cg24775773,cg24812136,cg24835959,cg24839871,cg24865315,cg24866407,cg24883009,cg24916768,cg24928023,cg24939380,cg24998002,cg25011763,cg25054294,cg25066655,cg25074794,cg25201537,cg25215230,cg25236277,cg25287371,cg25344376,cg25402422,cg25484160,cg25559122,cg25570222,cg25570410,cg25588740,cg25595900,cg25605277,cg25647964,cg25691442,cg25733957,cg25763538,cg25777459,cg25790298,cg25799589,cg25806255,cg25821040,cg25854298,cg26044108,cg26054574,cg26096415,cg26102342,cg26105649,cg26142999,cg26158206,cg26185180,cg26194222,cg26221442,cg26233866,cg26255634,cg26311454,cg26332213,cg26332985,cg26344513,cg26381678,cg26384385,cg26392924,cg26399995,cg26417244,cg26454172,cg26468248,cg26515213,cg26556624,cg26580761,cg26592283,cg26607553,cg26613073,cg26618699,cg26641935,cg26655697,cg26658509,cg26681889,cg26690318,cg26700422,cg26813044,cg26817641,cg26867630,cg26923035,cg26937943,cg26938255,cg26987584,cg26996911,cg26999053,cg27008438,cg27017357,cg27113856,cg27130493,cg27147322,cg27209610,cg27210354,cg27224372,cg27250486,cg27251463,cg27262778,cg27297190,cg27305037,cg27370229,cg27371329,cg27407667,cg27424057,cg27439795,cg27445134,cg27496116,cg27509213,cg27543741,cg27546012,cg27555617,cg27576325,cg27577782,cg27601188,cg27610057,cg27656400,ch.1.3056292F	E112	0.0163
1.221	0.126	E112 Thymus	Thymus	EnhG	erc2-chromatin15state-all-files/E112_6_EnhG.bed	cg00922210,cg00961940,cg01520105,cg01984445,cg02180507,cg02493740,cg02563541,cg03131043,cg03258508,cg03309967,cg03431571,cg03551667,cg03579392,cg03678860,cg03680338,cg03907572,cg04413036,cg04662369,cg05177932,cg05262533,cg05350224,cg05378572,cg05420994,cg05470908,cg06224893,cg06378129,cg06501964,cg06761530,cg06909274,cg07161953,cg07200038,cg07309527,cg07390986,cg07591882,cg07740669,cg07838427,cg08212070,cg08511297,cg08586979,cg08705227,cg08861968,cg08992729,cg09459403,cg09519218,cg10143454,cg10216848,cg10310700,cg10560272,cg11181330,cg12015615,cg12048225,cg13156085,cg14119201,cg14288399,cg14557415,cg14649507,cg14701959,cg15126733,cg15231004,cg15591803,cg15664640,cg17252538,cg17879101,cg18706184,cg18891815,cg19318889,cg20020161,cg20435097,cg20471783,cg20795118,cg20870064,cg21120800,cg21497246,cg22301272,cg22316575,cg22356347,cg22687902,cg23172293,cg23768894,cg24477401,cg24826020,cg26611278,cg26809488,cg26950739,cg27142162	E112	1
5.19	3.87e-09	E112 Thymus	Thymus	Enh	erc2-chromatin15state-all-files/E112_7_Enh.bed	cg00043076,cg00139242,cg00141366,cg00206463,cg00277334,cg00295879,cg00301631,cg00310728,cg00314194,cg00372928,cg00419220,cg00505606,cg00512563,cg00532936,cg00568177,cg00574580,cg00577905,cg00591949,cg00605270,cg00643864,cg00687962,cg00690460,cg00722041,cg00848461,cg00854392,cg00885602,cg00933603,cg00971332,cg01003021,cg01044637,cg01094920,cg01097406,cg01102307,cg01135670,cg01198434,cg01216565,cg01240318,cg01268286,cg01303814,cg01346448,cg01360936,cg01383486,cg01392760,cg01427815,cg01464515,cg01527666,cg01532746,cg01554751,cg01581872,cg01619045,cg01624173,cg01647834,cg01806741,cg01807094,cg01855070,cg01912298,cg01933774,cg02077265,cg02119848,cg02132783,cg02184558,cg02188862,cg02270980,cg02384792,cg02421935,cg02464551,cg02519452,cg02589986,cg02641372,cg02656594,cg02701505,cg02709052,cg02775989,cg02815516,cg02855432,cg02880898,cg02910054,cg02910979,cg02947253,cg02983090,cg03091616,cg03127349,cg03190769,cg03311274,cg03316750,cg03466977,cg03480383,cg03556021,cg03630672,cg03657973,cg03681057,cg03738217,cg03781727,cg03797139,cg03813377,cg03822389,cg03833465,cg03837680,cg03849731,cg03874608,cg03899510,cg03917489,cg03975200,cg04012082,cg04076328,cg04110105,cg04169527,cg04184094,cg04203079,cg04226366,cg04269510,cg04282141,cg04350563,cg04426698,cg04471037,cg04477510,cg04566534,cg04657146,cg04714245,cg04746649,cg04772968,cg04901598,cg04911139,cg05032293,cg05047156,cg05194412,cg05197508,cg05352955,cg05360138,cg05370662,cg05393284,cg05487895,cg05511755,cg05658137,cg05694292,cg05714111,cg05737778,cg05740175,cg05795333,cg05840412,cg05854892,cg05921913,cg05986866,cg06048309,cg06108549,cg06166970,cg06195379,cg06204938,cg06300469,cg06341590,cg06669700,cg06730250,cg06885757,cg06895640,cg06949439,cg06949778,cg06963182,cg06966240,cg06993952,cg07024984,cg07076836,cg07115032,cg07318398,cg07389228,cg07398839,cg07466807,cg07480608,cg07583744,cg07657307,cg07718431,cg07747785,cg07814122,cg07881013,cg07910479,cg07915896,cg07976263,cg08161306,cg08382737,cg08416661,cg08446038,cg08450732,cg08469646,cg08490304,cg08545136,cg08794763,cg08806802,cg08858540,cg09006985,cg09067459,cg09069072,cg09076077,cg09110006,cg09123533,cg09148268,cg09173681,cg09177337,cg09285005,cg09335044,cg09354533,cg09456493,cg09821763,cg09831549,cg10008461,cg10055154,cg10174563,cg10193107,cg10220693,cg10230591,cg10234477,cg10256372,cg10455196,cg10484566,cg10512769,cg10549753,cg10599446,cg10833838,cg10873538,cg11564601,cg11590213,cg11665378,cg11721950,cg11729779,cg11755914,cg11770816,cg11907977,cg11942930,cg12015761,cg12033692,cg12147346,cg12175038,cg12242579,cg12399411,cg12430027,cg12488919,cg12612445,cg12715278,cg12780098,cg12832956,cg12836510,cg12902759,cg12941369,cg13015039,cg13045504,cg13203480,cg13206129,cg13213689,cg13346940,cg13388048,cg13511885,cg13576669,cg13922901,cg13931752,cg13986417,cg14001239,cg14026238,cg14030993,cg14085262,cg14118062,cg14170840,cg14186846,cg14357906,cg14375111,cg14375890,cg14405103,cg14413354,cg14463771,cg14562523,cg14920026,cg14940396,cg14969094,cg15026715,cg15030167,cg15158366,cg15244436,cg15245051,cg15321696,cg15407257,cg15453257,cg15483813,cg15487877,cg15495949,cg15505276,cg15563591,cg15565057,cg15623143,cg15754630,cg15823649,cg16124934,cg16159152,cg16404259,cg16405432,cg16516295,cg16528125,cg16544318,cg16547749,cg16648971,cg16663209,cg16836719,cg16843037,cg16870839,cg16915580,cg16997265,cg17067942,cg17095910,cg17240725,cg17245865,cg17261469,cg17288892,cg17291251,cg17330843,cg17360854,cg17370927,cg17408686,cg17415117,cg17425144,cg17519280,cg17611880,cg17642057,cg17718095,cg17747518,cg17852026,cg17972361,cg18019280,cg18030306,cg18101225,cg18169661,cg18183774,cg18200150,cg18225955,cg18243471,cg18259342,cg18371729,cg18496383,cg18556129,cg18574969,cg18672030,cg18674871,cg18761958,cg18834050,cg19016694,cg19168482,cg19331793,cg19352370,cg19419914,cg19427746,cg19500155,cg19553932,cg19839049,cg19936812,cg19997502,cg20010264,cg20133559,cg20201458,cg20240347,cg20246851,cg20473420,cg20537511,cg20559634,cg20667664,cg20700740,cg20810993,cg20851540,cg20853467,cg20937600,cg21056290,cg21084890,cg21137540,cg21138405,cg21404557,cg21449597,cg21721566,cg21798802,cg21815063,cg21945894,cg22127309,cg22154234,cg22433758,cg22622328,cg22682161,cg22875410,cg22934246,cg22970786,cg22991152,cg23019886,cg23048656,cg23173586,cg23221603,cg23307143,cg23429235,cg23492779,cg23506940,cg23603793,cg23652363,cg23670055,cg23779514,cg23792848,cg23829395,cg23876056,cg23881458,cg23947928,cg23960723,cg23993005,cg24027669,cg24206199,cg24207161,cg24268161,cg24372455,cg24426391,cg24427597,cg24453118,cg24462980,cg24572003,cg24649046,cg24652919,cg24760696,cg25032888,cg25054961,cg25104066,cg25193676,cg25199372,cg25202593,cg25394960,cg25460341,cg25542067,cg25556051,cg25654926,cg25697538,cg25755851,cg25805675,cg25830869,cg25842050,cg25845314,cg25882873,cg25908778,cg25972069,cg26014689,cg26087659,cg26165212,cg26433444,cg26665444,cg26838949,cg26899598,cg26993610,cg27026202,cg27046573,cg27127927,cg27160886,cg27171569,cg27269828,cg27306870,cg27334542,cg27360277,cg27396192,cg27425700,cg27625401,cg27652869	E112	2.9e-07
-1.287	0.92	E112 Thymus	Thymus	ZNF-Rpts	erc2-chromatin15state-all-files/E112_8_ZNF-Rpts.bed	cg01200585,cg01464707,cg01733572,cg02334098,cg02474109,cg04587829,cg04730103,cg06378142,cg06769510,cg07461715,cg09561430,cg09944012,cg10252114,cg10507754,cg10993832,cg11688093,cg12946859,cg13291410,cg14576962,cg17296854,cg17311022,cg18312398,cg18473234,cg18485839,cg18860399,cg20695627,cg21315874,cg22857025,cg23760594,cg23916352,cg25072359,cg25438788,cg26923109	E112	1
-3.568	1	E112 Thymus	Thymus	Het	erc2-chromatin15state-all-files/E112_9_Het.bed	cg00114569,cg00383796,cg00422909,cg00517612,cg00653784,cg00850481,cg00989296,cg01091514,cg01145910,cg02398342,cg02571636,cg02937080,cg03163525,cg03344433,cg03538480,cg03634822,cg04108406,cg04131969,cg04366440,cg04498390,cg04583074,cg04703620,cg04902968,cg04926727,cg04936238,cg05048676,cg05385477,cg05411679,cg05555928,cg05868942,cg05962382,cg06038358,cg06211243,cg06375328,cg06755062,cg07389463,cg07728036,cg07908924,cg07934434,cg08229127,cg08480294,cg08490751,cg08524109,cg08576242,cg08584144,cg08877521,cg10271547,cg10431340,cg10619733,cg11535255,cg12089028,cg12119625,cg12124647,cg12742199,cg12925685,cg13524341,cg13733266,cg13804738,cg14203017,cg15364721,cg16129703,cg16390964,cg16576052,cg16666524,cg16815743,cg17157234,cg17592940,cg17823430,cg17867848,cg18122103,cg19034995,cg19558933,cg19848529,cg20075914,cg20512669,cg20727729,cg20813759,cg21016445,cg21610815,cg22114991,cg22561592,cg23338618,cg23602909,cg23627990,cg23758345,cg24136671,cg25318976,cg25402137,cg25799291,cg26080737,cg26102195,cg26119421,cg26363039,cg27130406,cg27154418,cg27228042	E112	1
-4.001	1	E112 Thymus	Thymus	TssBiv	erc2-chromatin15state-all-files/E112_10_TssBiv.bed	cg00410788,cg00420922,cg00495681,cg00655913,cg00760338,cg00818473,cg01072076,cg01679043,cg01743873,cg01818953,cg01868499,cg01894743,cg02251859,cg02481789,cg03384979,cg03588998,cg03778669,cg03892543,cg04037038,cg04040925,cg04314624,cg04553112,cg04723534,cg05005343,cg05180856,cg05326358,cg05358900,cg05492442,cg05496603,cg05517233,cg05841700,cg05989862,cg06080874,cg06107159,cg06547386,cg06557421,cg06768010,cg07434284,cg07892785,cg08179530,cg08727202,cg08757742,cg09495418,cg09638344,cg09678212,cg09886946,cg10105414,cg10780632,cg10788618,cg10911889,cg10992024,cg11178920,cg11955385,cg12824719,cg13037201,cg13080503,cg13462890,cg13772742,cg14085527,cg14310674,cg14856893,cg15084286,cg15146515,cg15507776,cg15989981,cg16245911,cg16345566,cg16542170,cg16655385,cg16749578,cg16881183,cg16922058,cg17544691,cg17716664,cg17863274,cg18142353,cg18354264,cg18450905,cg18538662,cg18758622,cg20188733,cg20208858,cg20637307,cg20726646,cg20857709,cg21108841,cg21276379,cg21853334,cg22457110,cg22903908,cg23281729,cg24603444,cg24668570,cg24785555,cg25499543,cg25647583,cg25932599,cg27094856	E112	1
-2.584	0.998	E112 Thymus	Thymus	BivFlnk	erc2-chromatin15state-all-files/E112_11_BivFlnk.bed	cg00053851,cg00119460,cg00550955,cg00574412,cg00791764,cg00810055,cg01294695,cg01364137,cg01413809,cg01444397,cg01525366,cg01704474,cg01977079,cg02729068,cg02880629,cg02946294,cg03354707,cg03836171,cg03868770,cg04289385,cg04410715,cg04803994,cg05505459,cg05743734,cg06899660,cg06967469,cg07042104,cg07126263,cg07651906,cg08333283,cg08643692,cg08827674,cg10807101,cg10962762,cg11815105,cg12022583,cg12261451,cg12610070,cg12935359,cg13658542,cg13767294,cg13932362,cg14393161,cg14750269,cg16082336,cg16348638,cg18780491,cg19681188,cg21031561,cg21327887,cg22462835,cg22514963,cg23363758,cg24603113,cg24744649,cg25536137,cg25656098,cg25804541,cg26135397,cg27018554,cg27434086,cg27635372	E112	1
0.036	0.522	E112 Thymus	Thymus	EnhBiv	erc2-chromatin15state-all-files/E112_12_EnhBiv.bed	cg00049729,cg00219626,cg01445163,cg01609658,cg02785814,cg03596910,cg03738669,cg04460567,cg05185634,cg05448404,cg06706876,cg07661660,cg08675364,cg08867399,cg09688127,cg10292154,cg11731221,cg12816748,cg13207180,cg13236934,cg15331834,cg15436123,cg15927328,cg16136290,cg17800788,cg17865872,cg18117039,cg19187155,cg19875498,cg20760168,cg20828424,cg22889425,cg23230554,cg23521468,cg24798930,cg25593573,cg25687179,cg25797454,cg26690915	E112	1
-4.359	1	E112 Thymus	Thymus	ReprPC	erc2-chromatin15state-all-files/E112_13_ReprPC.bed	cg00057722,cg00083937,cg00122854,cg00169019,cg00169354,cg00171154,cg00189850,cg00364704,cg00456672,cg00466402,cg00508855,cg00509207,cg00520135,cg00582671,cg00617568,cg00700412,cg00702593,cg00705808,cg00744898,cg00811358,cg00832546,cg00870514,cg00908042,cg00909806,cg01069965,cg01109643,cg01147810,cg01297370,cg01315465,cg01345055,cg01346077,cg01352551,cg01353073,cg01394847,cg01429653,cg01438403,cg01517654,cg01713201,cg01753263,cg01966760,cg02006203,cg02188185,cg02344895,cg02398106,cg02412616,cg02439077,cg02558361,cg02637086,cg02642822,cg02694170,cg02754929,cg02812767,cg02853801,cg02858288,cg02870189,cg02941286,cg02991924,cg02992311,cg03037856,cg03089717,cg03218323,cg03265642,cg03316864,cg03365937,cg03370451,cg03407441,cg03472880,cg03538236,cg03548384,cg03562770,cg03595533,cg03601828,cg03665785,cg03688324,cg03693486,cg03732541,cg03764357,cg03791150,cg03885343,cg04087271,cg04142929,cg04307107,cg04390734,cg04446345,cg04450003,cg04451570,cg04517722,cg04565261,cg04602284,cg04617914,cg04696274,cg04724937,cg04871875,cg04902443,cg04904030,cg05025605,cg05090351,cg05177637,cg05294016,cg05310240,cg05393297,cg05487507,cg05714155,cg05721444,cg05777052,cg05928362,cg05933765,cg05958252,cg05992628,cg06035600,cg06130787,cg06209491,cg06221963,cg06223926,cg06246224,cg06318013,cg06318270,cg06348275,cg06492412,cg06734380,cg06825512,cg06851354,cg06910114,cg06936155,cg06969206,cg06983508,cg07015354,cg07050011,cg07083761,cg07084709,cg07099588,cg07102210,cg07322925,cg07442244,cg07480446,cg07518355,cg07581883,cg07609200,cg07635017,cg07684457,cg07685357,cg07712977,cg07828024,cg07837209,cg07905924,cg07961282,cg07972762,cg07998677,cg08010546,cg08017756,cg08192033,cg08213375,cg08221168,cg08363074,cg08398567,cg08457029,cg08481491,cg08564038,cg08736216,cg08762424,cg08804725,cg09008179,cg09279389,cg09322349,cg09490371,cg09566735,cg09575542,cg09775263,cg09808012,cg10091775,cg10092770,cg10144569,cg10192340,cg10230957,cg10265016,cg10270306,cg10531073,cg10545740,cg10612096,cg10828370,cg10842080,cg10973146,cg11303519,cg11325146,cg11458974,cg11472631,cg11481687,cg11487289,cg11565512,cg11695684,cg11715966,cg11845411,cg11963006,cg12145624,cg12363726,cg12384236,cg12615879,cg12649232,cg12656740,cg12700145,cg12799396,cg12801329,cg12804766,cg13011109,cg13031611,cg13071569,cg13149736,cg13191599,cg13205244,cg13234882,cg13423180,cg13459349,cg13473803,cg13756824,cg13830755,cg13870426,cg13926553,cg13934223,cg13975894,cg14062261,cg14146740,cg14231073,cg14248031,cg14404992,cg14634687,cg14692106,cg14693375,cg14755066,cg14784415,cg15083037,cg15282709,cg15302177,cg15315385,cg15451729,cg15472728,cg15655868,cg15975750,cg16008148,cg16046214,cg16245261,cg16256615,cg16274899,cg16343401,cg16395102,cg16498913,cg16502826,cg16681516,cg16781264,cg16848154,cg16945685,cg17309322,cg17479245,cg17713488,cg17718377,cg17731776,cg17744876,cg17944189,cg18155210,cg18165503,cg18735402,cg18753646,cg18765799,cg18868922,cg18892128,cg18989937,cg19115882,cg19139589,cg19255465,cg19284277,cg19395706,cg19502355,cg19687959,cg19743168,cg19978674,cg20209891,cg20336915,cg20401101,cg20703974,cg20752628,cg20853376,cg20925263,cg20954179,cg21036336,cg21215336,cg21786191,cg21834123,cg21884568,cg22093306,cg22102332,cg22200774,cg22424213,cg22506343,cg22579624,cg22645574,cg23097261,cg23110005,cg23197405,cg23226358,cg23350747,cg23412777,cg23446046,cg23606925,cg23642061,cg23731184,cg23737927,cg23765086,cg23801544,cg23812680,cg23959705,cg24085707,cg24150716,cg24206537,cg24271258,cg24334149,cg24384713,cg24627621,cg24682551,cg24768821,cg24772240,cg25003427,cg25090994,cg25120210,cg25151806,cg25222129,cg25382128,cg25478327,cg25531488,cg25540824,cg25691326,cg25722880,cg25731534,cg25742037,cg25790333,cg25836232,cg25898963,cg25902411,cg25969472,cg26153234,cg26397459,cg26472714,cg26472938,cg26754761,cg26850117,cg27101034,cg27302051,cg27354028,cg27373749,cg27419914,cg27665143,ch.1.3947147F	E112	1
3.885	3.63e-07	E112 Thymus	Thymus	ReprPCWk	erc2-chromatin15state-all-files/E112_14_ReprPCWk.bed	cg00047081,cg00061907,cg00062776,cg00066239,cg00080423,cg00114966,cg00168783,cg00169121,cg00230924,cg00230967,cg00258809,cg00275181,cg00291837,cg00292029,cg00298025,cg00301762,cg00303259,cg00303876,cg00310588,cg00332067,cg00336867,cg00346898,cg00372589,cg00380780,cg00386141,cg00416386,cg00422578,cg00425017,cg00429726,cg00453602,cg00474218,cg00483256,cg00491675,cg00499668,cg00515669,cg00521428,cg00552271,cg00583046,cg00591994,cg00600128,cg00618323,cg00688946,cg00712799,cg00722225,cg00744739,cg00775293,cg00791548,cg00792420,cg00796973,cg00836200,cg00858294,cg00862123,cg00949386,cg00976128,cg00985040,cg01018864,cg01033574,cg01096847,cg01128127,cg01156747,cg01193555,cg01203767,cg01217350,cg01220592,cg01256391,cg01256665,cg01256987,cg01289421,cg01307606,cg01309395,cg01317388,cg01340971,cg01362149,cg01362247,cg01367324,cg01374397,cg01379092,cg01467481,cg01493522,cg01497892,cg01502535,cg01555000,cg01573556,cg01646461,cg01704651,cg01726073,cg01732347,cg01814130,cg01886893,cg01934777,cg01960128,cg02037349,cg02068596,cg02098413,cg02112289,cg02122367,cg02182110,cg02187712,cg02234613,cg02239282,cg02239677,cg02257953,cg02259649,cg02276679,cg02311588,cg02334877,cg02363750,cg02385848,cg02411443,cg02432467,cg02458521,cg02462282,cg02477299,cg02513547,cg02518394,cg02520707,cg02527881,cg02540858,cg02552307,cg02562448,cg02586852,cg02635677,cg02645295,cg02645716,cg02675527,cg02677897,cg02692893,cg02721983,cg02733842,cg02814523,cg02831037,cg02917128,cg02936035,cg02975889,cg03085949,cg03162092,cg03168508,cg03177642,cg03184884,cg03185552,cg03185800,cg03324884,cg03331207,cg03362174,cg03396939,cg03453179,cg03510081,cg03547924,cg03567706,cg03585734,cg03589715,cg03594311,cg03620565,cg03628310,cg03648457,cg03694391,cg03711207,cg03753785,cg03802054,cg03812309,cg03833429,cg03895221,cg03902505,cg03972838,cg03999688,cg04060051,cg04087185,cg04128524,cg04148237,cg04182912,cg04195343,cg04217577,cg04223842,cg04266202,cg04296842,cg04316941,cg04359828,cg04361749,cg04385220,cg04391588,cg04428374,cg04461219,cg04518186,cg04542978,cg04551581,cg04564515,cg04576298,cg04588473,cg04626686,cg04671386,cg04753836,cg04776727,cg04790169,cg04818594,cg04820762,cg04847434,cg04877820,cg04880374,cg04921771,cg04938738,cg04948744,cg05023826,cg05057452,cg05082311,cg05132306,cg05136000,cg05143880,cg05161682,cg05207638,cg05251573,cg05255112,cg05256481,cg05261824,cg05298696,cg05323448,cg05355301,cg05358575,cg05401590,cg05418105,cg05424090,cg05449190,cg05486907,cg05488054,cg05489065,cg05504820,cg05506959,cg05519516,cg05531421,cg05559279,cg05682333,cg05686467,cg05716544,cg05846633,cg05867245,cg05931995,cg05942817,cg05945274,cg05986041,cg05992904,cg06020615,cg06090684,cg06112816,cg06119389,cg06148154,cg06169135,cg06190046,cg06191042,cg06302806,cg06361072,cg06378617,cg06407657,cg06409423,cg06465011,cg06521149,cg06545409,cg06562172,cg06597413,cg06625640,cg06645674,cg06692744,cg06737308,cg06747288,cg06770995,cg06789686,cg06789856,cg06807043,cg06825886,cg06852298,cg06895218,cg06912964,cg06935794,cg06965198,cg06976285,cg06995699,cg07002226,cg07029024,cg07065735,cg07112210,cg07131374,cg07173760,cg07179663,cg07198752,cg07236652,cg07258167,cg07268726,cg07281419,cg07296473,cg07318145,cg07369270,cg07439657,cg07462577,cg07499259,cg07506560,cg07517476,cg07543487,cg07559992,cg07591866,cg07600925,cg07603100,cg07603357,cg07629519,cg07654263,cg07717704,cg07739340,cg07770360,cg07806394,cg07820548,cg07902911,cg07917878,cg07923656,cg08025562,cg08031982,cg08058156,cg08062233,cg08070646,cg08079935,cg08121140,cg08123411,cg08139206,cg08159502,cg08163163,cg08164795,cg08173434,cg08182597,cg08191530,cg08196608,cg08200582,cg08225087,cg08227081,cg08243827,cg08244750,cg08246428,cg08255017,cg08260052,cg08265915,cg08267789,cg08279665,cg08295671,cg08311656,cg08319489,cg08347373,cg08353955,cg08356028,cg08401189,cg08463222,cg08495020,cg08549889,cg08560544,cg08594816,cg08665416,cg08670715,cg08686008,cg08748184,cg08772089,cg08794696,cg08801586,cg08802243,cg08860612,cg08865760,cg08883487,cg08911638,cg08925307,cg08954948,cg08955448,cg08989290,cg09003199,cg09017718,cg09045610,cg09054695,cg09078960,cg09132725,cg09147119,cg09163930,cg09167414,cg09223871,cg09249803,cg09286253,cg09322534,cg09332604,cg09376154,cg09381666,cg09395599,cg09449562,cg09564118,cg09569569,cg09586924,cg09599518,cg09719910,cg09740935,cg09785550,cg09799186,cg09822442,cg09830162,cg09836616,cg09870385,cg09886864,cg09894503,cg09901532,cg09911184,cg09911534,cg09918751,cg09959931,cg09980403,cg10034588,cg10070864,cg10087771,cg10088187,cg10105917,cg10111716,cg10116443,cg10136216,cg10138206,cg10165859,cg10181818,cg10185984,cg10194039,cg10206774,cg10207850,cg10290455,cg10309178,cg10312679,cg10377188,cg10435654,cg10451844,cg10454864,cg10555106,cg10585226,cg10718267,cg10730786,cg10760040,cg10801143,cg10815453,cg10824492,cg10832096,cg10914899,cg10955092,cg10980102,cg11015497,cg11022501,cg11034326,cg11078875,cg11125805,cg11138643,cg11156528,cg11185950,cg11191385,cg11193064,cg11223738,cg11239511,cg11244641,cg11308394,cg11359520,cg11365548,cg11375692,cg11385162,cg11415491,cg11436113,cg11573604,cg11578034,cg11630367,cg11643099,cg11665156,cg11737251,cg11742595,cg11808658,cg11813497,cg11820913,cg11832395,cg11858499,cg11861474,cg11886879,cg11903197,cg11937033,cg12006334,cg12040750,cg12054178,cg12068257,cg12101479,cg12140854,cg12149471,cg12166683,cg12177087,cg12242038,cg12289137,cg12343639,cg12366978,cg12368916,cg12373951,cg12393668,cg12402129,cg12404044,cg12490959,cg12507643,cg12531667,cg12575181,cg12597660,cg12604154,cg12640565,cg12643970,cg12666435,cg12760995,cg12777182,cg12843240,cg12843448,cg12845451,cg12859507,cg12909619,cg12919720,cg13000497,cg13001838,cg13007210,cg13013143,cg13013982,cg13044052,cg13047720,cg13060500,cg13086005,cg13121670,cg13126982,cg13130588,cg13162088,cg13251973,cg13278956,cg13303928,cg13327258,cg13426198,cg13426642,cg13538592,cg13575071,cg13590011,cg13608647,cg13632595,cg13653668,cg13670099,cg13680023,cg13742513,cg13803195,cg13832817,cg13852943,cg13950578,cg13962170,cg13976154,cg13994823,cg14077716,cg14095048,cg14099090,cg14180032,cg14184189,cg14210988,cg14212967,cg14296729,cg14343414,cg14354529,cg14375747,cg14387505,cg14420169,cg14497143,cg14537297,cg14547801,cg14575602,cg14665812,cg14874256,cg14889167,cg14890608,cg14896157,cg14927357,cg14962616,cg15003194,cg15006828,cg15027266,cg15112803,cg15121445,cg15148371,cg15168497,cg15169595,cg15179472,cg15189197,cg15222534,cg15317982,cg15353176,cg15367378,cg15375321,cg15400703,cg15465615,cg15479262,cg15522716,cg15552845,cg15685223,cg15685385,cg15689036,cg15702905,cg15704872,cg15712510,cg15755568,cg15840159,cg15856489,cg15863052,cg15865892,cg15920124,cg15997315,cg16004875,cg16008351,cg16050799,cg16117710,cg16131080,cg16152139,cg16162590,cg16231906,cg16254344,cg16273303,cg16308270,cg16324072,cg16343357,cg16405659,cg16420340,cg16434156,cg16460462,cg16462006,cg16480258,cg16523158,cg16533767,cg16543958,cg16575363,cg16596106,cg16597425,cg16622471,cg16644485,cg16658535,cg16693012,cg16747321,cg16752125,cg16752482,cg16763301,cg16831933,cg16891431,cg17015864,cg17055322,cg17064926,cg17069183,cg17089917,cg17119170,cg17246694,cg17262868,cg17267171,cg17281724,cg17328631,cg17346650,cg17372245,cg17401724,cg17415650,cg17427732,cg17440408,cg17451484,cg17499490,cg17516463,cg17537073,cg17583504,cg17588491,cg17602168,cg17690034,cg17731620,cg17738722,cg17801864,cg17874109,cg17887794,cg17913938,cg17938476,cg17939935,cg17970043,cg17999327,cg18020491,cg18089426,cg18116554,cg18126320,cg18141722,cg18161711,cg18199992,cg18249108,cg18377133,cg18399056,cg18440523,cg18498871,cg18499899,cg18535167,cg18574298,cg18586625,cg18618815,cg18635278,cg18662080,cg18734320,cg18753572,cg18776616,cg18885540,cg18897401,cg18906360,cg18926594,cg18945744,cg18952546,cg18955493,cg18969117,cg19005640,cg19020602,cg19099545,cg19101566,cg19126025,cg19138139,cg19190016,cg19205266,cg19245151,cg19261050,cg19273378,cg19296262,cg19300195,cg19304003,cg19322602,cg19325477,cg19359550,cg19359656,cg19391854,cg19425807,cg19435526,cg19449943,cg19489172,cg19522960,cg19528760,cg19547124,cg19623359,cg19634315,cg19670723,cg19676182,cg19707326,cg19744540,cg19751693,cg19780571,cg19812198,cg19836589,cg19840509,cg19873297,cg19891167,cg19907443,cg19956155,cg19971102,cg20025701,cg20079753,cg20093937,cg20127733,cg20135880,cg20190922,cg20209499,cg20233764,cg20285470,cg20291244,cg20485607,cg20501707,cg20549261,cg20628663,cg20701996,cg20707670,cg20788478,cg20841811,cg20888094,cg20946074,cg20959851,cg20967622,cg21048688,cg21130236,cg21173239,cg21367769,cg21386072,cg21406002,cg21477232,cg21510841,cg21523431,cg21529591,cg21545535,cg21575706,cg21590385,cg21597760,cg21599081,cg21616031,cg21648391,cg21665557,cg21690505,cg21756947,cg21849812,cg21868348,cg21979972,cg22016779,cg22110654,cg22116961,cg22134718,cg22202345,cg22276401,cg22305209,cg22420623,cg22438380,cg22467321,cg22494876,cg22511605,cg22527572,cg22533244,cg22576682,cg22595443,cg22603562,cg22664993,cg22689904,cg22752492,cg22757362,cg22803477,cg22809653,cg22812614,cg22843175,cg22871233,cg22879476,cg22889768,cg22914526,cg22933582,cg23038520,cg23039636,cg23117727,cg23157375,cg23173402,cg23206907,cg23228178,cg23232755,cg23287679,cg23369364,cg23370820,cg23372216,cg23416000,cg23434126,cg23456109,cg23512531,cg23517572,cg23530543,cg23553910,cg23567627,cg23590709,cg23611220,cg23704085,cg23736940,cg23780875,cg23798789,cg23828283,cg23873996,cg23905606,cg23939182,cg23973274,cg24033444,cg24089684,cg24120162,cg24143510,cg24182508,cg24249173,cg24253342,cg24271589,cg24283270,cg24430754,cg24454932,cg24459371,cg24470575,cg24519141,cg24521811,cg24529858,cg24537942,cg24606065,cg24629297,cg24633312,cg24643057,cg24673385,cg24674087,cg24770031,cg24786369,cg24875288,cg24878594,cg24971912,cg24977335,cg25064860,cg25106071,cg25144913,cg25189903,cg25198111,cg25241256,cg25304136,cg25315648,cg25445047,cg25457927,cg25515197,cg25560215,cg25604565,cg25606969,cg25643889,cg25651118,cg25665636,cg25706552,cg25727520,cg25800472,cg25833003,cg25913779,cg25939020,cg25998278,cg26029667,cg26045740,cg26053872,cg26117369,cg26130581,cg26141324,cg26183482,cg26275848,cg26277344,cg26305042,cg26314869,cg26325740,cg26343168,cg26371521,cg26373874,cg26435160,cg26467422,cg26483574,cg26520055,cg26625863,cg26641541,cg26754664,cg26773791,cg26810690,cg26850624,cg26853458,cg26862554,cg26869723,cg26909924,cg26946232,cg26955980,cg27015215,cg27044881,cg27065554,cg27087243,cg27188696,cg27284194,cg27332136,cg27337122,cg27348620,cg27450894,cg27466466,cg27490568,cg27511824,cg27544384,cg27623937,cg27641394,ch.3.1226245F,ch.3.39438485F	E112	2.25e-05
-0.558	0.969	E112 Thymus	Thymus	Quies	erc2-chromatin15state-all-files/E112_15_Quies.bed	cg00011345,cg00011794,cg00017578,cg00021892,cg00048149,cg00049066,cg00050482,cg00051200,cg00052903,cg00057667,cg00078121,cg00081175,cg00081940,cg00087182,cg00088916,cg00093057,cg00105475,cg00108722,cg00114132,cg00125275,cg00128774,cg00130102,cg00135293,cg00137951,cg00139258,cg00146027,cg00146437,cg00153311,cg00155732,cg00166667,cg00171729,cg00174508,cg00196170,cg00204512,cg00215902,cg00216549,cg00235562,cg00240880,cg00243661,cg00245150,cg00255286,cg00263426,cg00264384,cg00275665,cg00294562,cg00311629,cg00318034,cg00318989,cg00319839,cg00324827,cg00327330,cg00329080,cg00332659,cg00334794,cg00335607,cg00339695,cg00355806,cg00375025,cg00399407,cg00411901,cg00413030,cg00423771,cg00435616,cg00438774,cg00440797,cg00441403,cg00458322,cg00460463,cg00469497,cg00479501,cg00492362,cg00509485,cg00512337,cg00512459,cg00529236,cg00545773,cg00562132,cg00567211,cg00567448,cg00580617,cg00597918,cg00599130,cg00601890,cg00606578,cg00625303,cg00634315,cg00635294,cg00641052,cg00650833,cg00655788,cg00657389,cg00676988,cg00690280,cg00691249,cg00695955,cg00701064,cg00721416,cg00722834,cg00732378,cg00742025,cg00744902,cg00745823,cg00749291,cg00792688,cg00792751,cg00793104,cg00809267,cg00827016,cg00834067,cg00838259,cg00840927,cg00846297,cg00861041,cg00862443,cg00874746,cg00885851,cg00892208,cg00901878,cg00908271,cg00912277,cg00915092,cg00925087,cg00934045,cg00948470,cg00952029,cg00961855,cg00962000,cg00966245,cg00966522,cg00969251,cg00970304,cg00976081,cg00983912,cg00984214,cg00993370,cg00999904,cg01004859,cg01006371,cg01013009,cg01026233,cg01030404,cg01032589,cg01044025,cg01067983,cg01069451,cg01072015,cg01100931,cg01102740,cg01102856,cg01108642,cg01114486,cg01121063,cg01142396,cg01144889,cg01147727,cg01148073,cg01148976,cg01153613,cg01159559,cg01165022,cg01181898,cg01187798,cg01223463,cg01246566,cg01256026,cg01264639,cg01265431,cg01284858,cg01294757,cg01295631,cg01300495,cg01307684,cg01315201,cg01316532,cg01324539,cg01325496,cg01325820,cg01330741,cg01333788,cg01338228,cg01345157,cg01358620,cg01359822,cg01362696,cg01369914,cg01372059,cg01378456,cg01384554,cg01385043,cg01394884,cg01397395,cg01427108,cg01440648,cg01446219,cg01466166,cg01471240,cg01476442,cg01479738,cg01485708,cg01496075,cg01502373,cg01515427,cg01517571,cg01519017,cg01520402,cg01527307,cg01534799,cg01540380,cg01553584,cg01559152,cg01567173,cg01571842,cg01577707,cg01588581,cg01599674,cg01612824,cg01613557,cg01616225,cg01620701,cg01624560,cg01627594,cg01635063,cg01640363,cg01649465,cg01663696,cg01668330,cg01693174,cg01694173,cg01697026,cg01699293,cg01701183,cg01702330,cg01707594,cg01712079,cg01726808,cg01731777,cg01739960,cg01743658,cg01754719,cg01757068,cg01763383,cg01766873,cg01781567,cg01785398,cg01795421,cg01796228,cg01801443,cg01835962,cg01852637,cg01859228,cg01884057,cg01884217,cg01890197,cg01893100,cg01893815,cg01898056,cg01899600,cg01905478,cg01928545,cg01934258,cg01934756,cg01940149,cg01946850,cg01969012,cg01984146,cg01986263,cg01992893,cg01999399,cg02005490,cg02009189,cg02009395,cg02011124,cg02028179,cg02031561,cg02034951,cg02039967,cg02040590,cg02046562,cg02059896,cg02067882,cg02068255,cg02068361,cg02074763,cg02076598,cg02086690,cg02088237,cg02090877,cg02097254,cg02102456,cg02102945,cg02105856,cg02141393,cg02147617,cg02150262,cg02171206,cg02193238,cg02217176,cg02218675,cg02234048,cg02240159,cg02248514,cg02255186,cg02255297,cg02255887,cg02259246,cg02265619,cg02274974,cg02280486,cg02284980,cg02287436,cg02289752,cg02290008,cg02301436,cg02320151,cg02321620,cg02324703,cg02330328,cg02345556,cg02346797,cg02372613,cg02372905,cg02379760,cg02380535,cg02389566,cg02391549,cg02393380,cg02402740,cg02403198,cg02410801,cg02450219,cg02455706,cg02458846,cg02471915,cg02477246,cg02478762,cg02481642,cg02482571,cg02499139,cg02521585,cg02529485,cg02531794,cg02536721,cg02538305,cg02541630,cg02550226,cg02552255,cg02556313,cg02559928,cg02560323,cg02567476,cg02567839,cg02568619,cg02576414,cg02579389,cg02581615,cg02582338,cg02604346,cg02610851,cg02622254,cg02622782,cg02627599,cg02628002,cg02631007,cg02632109,cg02633609,cg02652003,cg02652575,cg02685365,cg02697348,cg02702538,cg02718078,cg02731824,cg02736560,cg02737765,cg02738086,cg02751803,cg02759829,cg02763462,cg02774390,cg02801388,cg02804067,cg02805354,cg02815692,cg02815835,cg02820040,cg02827087,cg02834447,cg02838443,cg02845569,cg02848961,cg02849511,cg02850422,cg02861197,cg02866122,cg02874061,cg02888701,cg02893585,cg02898678,cg02898994,cg02909738,cg02915865,cg02920851,cg02927249,cg02936049,cg02956522,cg02956715,cg02968407,cg02970458,cg02976475,cg02998240,cg03012946,cg03015225,cg03024356,cg03028786,cg03030267,cg03033729,cg03042792,cg03043822,cg03045231,cg03050188,cg03069098,cg03075662,cg03077842,cg03080639,cg03088913,cg03089686,cg03094675,cg03095982,cg03096107,cg03129042,cg03146733,cg03147074,cg03148241,cg03156008,cg03187125,cg03190578,cg03196329,cg03197032,cg03197663,cg03208942,cg03218584,cg03222990,cg03224396,cg03225882,cg03249457,cg03258567,cg03267220,cg03285229,cg03286742,cg03294252,cg03295710,cg03300596,cg03316062,cg03329597,cg03338325,cg03342868,cg03343083,cg03344380,cg03347163,cg03347538,cg03347694,cg03358370,cg03361579,cg03364620,cg03368155,cg03369599,cg03372174,cg03395019,cg03396247,cg03400349,cg03416601,cg03421104,cg03426225,cg03432241,cg03437883,cg03438754,cg03444122,cg03444505,cg03453374,cg03460350,cg03465399,cg03488840,cg03492924,cg03501393,cg03512895,cg03533256,cg03537236,cg03541331,cg03552929,cg03562855,cg03572680,cg03575556,cg03583022,cg03594083,cg03594801,cg03595348,cg03604930,cg03611147,cg03622314,cg03647861,cg03651581,cg03652561,cg03660162,cg03671207,cg03676578,cg03680873,cg03682453,cg03688771,cg03699952,cg03729936,cg03730703,cg03738400,cg03756705,cg03761895,cg03780486,cg03780653,cg03792522,cg03796177,cg03803474,cg03808017,cg03811081,cg03812784,cg03822217,cg03824275,cg03826059,cg03847432,cg03850986,cg03853586,cg03862943,cg03872957,cg03880756,cg03881738,cg03882355,cg03885818,cg03895540,cg03899912,cg03913223,cg03942471,cg03957109,cg03959838,cg03961133,cg03963250,cg03965223,cg03968861,cg03974188,cg03983498,cg03993335,cg04019279,cg04021733,cg04025535,cg04031016,cg04036640,cg04055096,cg04063708,cg04063896,cg04071552,cg04073358,cg04076286,cg04078292,cg04085998,cg04096305,cg04101031,cg04101934,cg04111102,cg04132891,cg04141308,cg04182992,cg04204411,cg04217070,cg04226952,cg04236664,cg04245305,cg04246113,cg04260590,cg04274356,cg04277114,cg04287854,cg04296635,cg04300162,cg04307776,cg04329172,cg04335311,cg04352242,cg04371126,cg04372929,cg04386222,cg04390655,cg04392232,cg04399565,cg04406400,cg04424696,cg04429609,cg04434255,cg04435807,cg04445406,cg04462132,cg04462898,cg04487274,cg04496895,cg04507598,cg04530015,cg04541146,cg04547002,cg04560015,cg04564805,cg04567334,cg04578978,cg04582295,cg04597991,cg04599612,cg04600792,cg04604514,cg04607844,cg04617606,cg04635280,cg04638710,cg04640729,cg04641947,cg04645070,cg04662153,cg04665273,cg04667681,cg04673596,cg04681845,cg04692156,cg04698475,cg04700217,cg04708601,cg04712314,cg04722955,cg04725336,cg04727522,cg04727866,cg04729578,cg04729852,cg04742143,cg04745689,cg04746287,cg04756853,cg04759999,cg04764455,cg04773268,cg04784266,cg04784535,cg04786304,cg04804726,cg04806584,cg04807974,cg04812164,cg04813711,cg04820491,cg04822548,cg04828926,cg04841989,cg04852230,cg04852275,cg04858960,cg04864453,cg04877737,cg04895001,cg04896851,cg04926904,cg04932937,cg04942655,cg04944491,cg04951086,cg04954225,cg04955485,cg04957903,cg04959694,cg04971443,cg04973925,cg04982054,cg04988978,cg05007098,cg05013284,cg05014690,cg05022532,cg05024925,cg05026324,cg05031931,cg05035280,cg05038676,cg05040360,cg05046666,cg05047537,cg05047713,cg05048928,cg05053343,cg05053920,cg05073004,cg05083469,cg05084668,cg05105276,cg05105906,cg05123646,cg05126044,cg05129050,cg05131771,cg05135972,cg05149093,cg05160879,cg05164181,cg05164961,cg05165482,cg05168133,cg05170449,cg05183671,cg05184032,cg05187193,cg05206802,cg05210480,cg05215830,cg05219445,cg05222216,cg05224206,cg05230511,cg05232865,cg05233441,cg05236960,cg05245491,cg05263029,cg05272550,cg05275075,cg05276373,cg05276956,cg05283379,cg05284064,cg05288346,cg05304168,cg05308979,cg05309399,cg05310760,cg05328761,cg05352972,cg05355094,cg05358544,cg05361366,cg05374263,cg05376542,cg05381106,cg05381300,cg05390927,cg05397857,cg05415606,cg05419581,cg05430997,cg05434674,cg05445490,cg05450034,cg05450563,cg05465134,cg05468953,cg05471323,cg05474353,cg05476318,cg05478392,cg05487787,cg05488681,cg05492290,cg05493549,cg05500400,cg05533447,cg05535202,cg05540472,cg05547038,cg05549638,cg05552569,cg05573473,cg05579559,cg05582046,cg05589046,cg05590130,cg05602501,cg05603539,cg05606878,cg05616250,cg05617050,cg05620169,cg05624017,cg05641722,cg05643776,cg05644662,cg05644947,cg05647013,cg05650161,cg05650511,cg05651106,cg05651185,cg05658549,cg05670219,cg05683785,cg05683857,cg05701388,cg05714729,cg05719612,cg05724257,cg05740244,cg05750031,cg05762432,cg05778324,cg05786348,cg05790038,cg05793937,cg05796863,cg05799317,cg05804299,cg05813673,cg05816879,cg05818605,cg05831441,cg05851043,cg05855065,cg05856428,cg05864683,cg05871802,cg05873137,cg05873532,cg05878887,cg05902108,cg05903274,cg05918057,cg05926435,cg05930586,cg05934796,cg05934824,cg05937896,cg05938633,cg05947481,cg05952475,cg05953364,cg05959720,cg05962755,cg05970438,cg05970577,cg05971934,cg05981379,cg05986288,cg06015599,cg06016189,cg06017143,cg06028605,cg06045463,cg06049597,cg06061715,cg06067393,cg06085518,cg06089008,cg06098342,cg06101324,cg06102910,cg06121262,cg06124883,cg06127205,cg06139006,cg06142324,cg06144718,cg06159181,cg06160413,cg06161099,cg06162644,cg06167037,cg06182722,cg06192961,cg06193597,cg06197517,cg06202614,cg06206426,cg06207961,cg06216090,cg06231724,cg06232075,cg06233202,cg06240720,cg06245352,cg06254768,cg06263939,cg06265050,cg06289320,cg06305962,cg06306791,cg06312816,cg06318676,cg06319903,cg06334697,cg06335515,cg06340812,cg06347896,cg06349264,cg06353655,cg06357945,cg06373584,cg06385383,cg06386426,cg06390459,cg06393589,cg06404080,cg06405219,cg06415712,cg06419239,cg06425615,cg06431347,cg06450820,cg06451649,cg06455422,cg06467600,cg06467775,cg06470727,cg06479520,cg06481993,cg06489993,cg06498302,cg06505273,cg06507260,cg06507324,cg06524124,cg06532338,cg06543101,cg06555230,cg06561607,cg06563713,cg06565951,cg06577139,cg06581830,cg06581938,cg06586602,cg06587443,cg06600936,cg06618686,cg06619939,cg06629120,cg06632402,cg06634504,cg06634845,cg06639544,cg06641522,cg06645081,cg06650235,cg06665322,cg06665776,cg06677367,cg06681532,cg06686725,cg06713796,cg06714440,cg06717522,cg06721486,cg06728013,cg06729434,cg06740209,cg06744044,cg06787622,cg06793325,cg06793461,cg06797478,cg06809965,cg06811361,cg06823220,cg06845718,cg06849501,cg06864431,cg06883875,cg06884304,cg06895831,cg06897724,cg06899274,cg06905679,cg06914581,cg06917015,cg06917867,cg06917998,cg06918359,cg06923291,cg06926377,cg06931898,cg06948242,cg06957181,cg06959052,cg06962678,cg06972903,cg06981781,cg06982849,cg06986596,cg06998687,cg07003097,cg07008989,cg07017615,cg07018435,cg07027502,cg07046120,cg07091607,cg07095347,cg07102368,cg07105421,cg07111415,cg07124719,cg07131413,cg07136029,cg07136909,cg07138437,cg07150038,cg07158505,cg07180422,cg07183361,cg07195621,cg07199758,cg07219303,cg07225458,cg07228443,cg07228754,cg07235057,cg07240190,cg07245558,cg07253692,cg07255004,cg07275757,cg07291417,cg07314298,cg07318830,cg07326602,cg07326720,cg07346904,cg07348845,cg07352054,cg07364631,cg07369274,cg07387310,cg07394127,cg07404221,cg07404979,cg07425571,cg07429087,cg07439611,cg07440867,cg07443710,cg07451762,cg07468101,cg07472354,cg07473564,cg07479906,cg07480301,cg07501125,cg07504442,cg07505049,cg07506533,cg07507114,cg07509979,cg07523470,cg07529716,cg07531873,cg07536708,cg07547054,cg07555724,cg07556569,cg07567797,cg07578130,cg07585417,cg07587117,cg07588731,cg07593434,cg07595943,cg07599881,cg07600064,cg07604426,cg07605799,cg07611718,cg07622687,cg07632141,cg07633666,cg07675998,cg07677047,cg07685102,cg07687480,cg07689252,cg07703979,cg07719786,cg07722359,cg07723599,cg07724971,cg07732331,cg07733920,cg07737764,cg07743002,cg07750604,cg07766946,cg07774612,cg07776590,cg07793724,cg07796016,cg07799223,cg07799239,cg07803582,cg07804857,cg07806607,cg07809182,cg07809909,cg07810282,cg07813377,cg07814076,cg07835953,cg07847452,cg07850274,cg07850323,cg07856568,cg07874757,cg07882345,cg07889827,cg07891820,cg07891854,cg07895576,cg07908091,cg07926542,cg07930825,cg07933720,cg07936368,cg07937514,cg07943106,cg07946921,cg07959747,cg07962162,cg07964975,cg07967246,cg07971596,cg07984904,cg07991139,cg07998124,cg08051679,cg08054032,cg08055289,cg08062396,cg08070419,cg08081727,cg08087655,cg08097548,cg08098264,cg08111922,cg08123158,cg08123321,cg08128133,cg08130307,cg08130323,cg08139264,cg08139543,cg08160623,cg08187425,cg08187501,cg08188060,cg08188268,cg08194716,cg08217354,cg08217452,cg08223699,cg08228808,cg08240496,cg08242665,cg08254831,cg08257579,cg08259012,cg08269402,cg08276054,cg08278466,cg08280829,cg08298491,cg08326749,cg08338368,cg08342332,cg08345189,cg08355045,cg08358487,cg08370147,cg08373528,cg08392911,cg08395187,cg08400210,cg08403821,cg08406722,cg08412699,cg08435386,cg08446987,cg08454687,cg08461752,cg08466401,cg08469419,cg08474604,cg08477332,cg08498262,cg08506585,cg08511308,cg08512188,cg08521840,cg08526264,cg08527847,cg08531940,cg08551400,cg08558259,cg08595268,cg08605882,cg08608053,cg08630212,cg08642843,cg08658634,cg08662732,cg08681864,cg08684991,cg08688592,cg08701064,cg08710349,cg08714092,cg08714901,cg08723318,cg08726078,cg08729402,cg08733291,cg08761308,cg08762628,cg08783616,cg08799032,cg08811958,cg08825200,cg08839907,cg08843265,cg08854232,cg08860954,cg08861617,cg08862394,cg08864156,cg08864894,cg08868647,cg08868697,cg08870473,cg08899203,cg08902139,cg08907507,cg08913262,cg08918950,cg08927844,cg08944029,cg08947151,cg08969263,cg08970156,cg08975641,cg08979494,cg08985259,cg08996805,cg08999896,cg09000155,cg09000779,cg09007894,cg09018609,cg09038553,cg09065672,cg09075484,cg09075522,cg09076010,cg09105041,cg09108795,cg09118371,cg09121994,cg09122588,cg09129590,cg09132058,cg09134993,cg09152120,cg09152259,cg09160794,cg09175620,cg09179589,cg09182221,cg09201586,cg09203789,cg09206194,cg09206224,cg09207114,cg09240238,cg09249486,cg09278089,cg09279763,cg09294095,cg09301177,cg09303423,cg09306362,cg09316848,cg09319634,cg09337911,cg09345355,cg09355428,cg09364205,cg09369493,cg09375873,cg09399716,cg09414187,cg09416529,cg09417725,cg09426957,cg09433566,cg09434983,cg09443992,cg09455154,cg09466698,cg09475608,cg09483595,cg09487078,cg09489639,cg09506761,cg09507567,cg09517540,cg09530468,cg09539739,cg09552240,cg09552892,cg09571762,cg09588186,cg09597543,cg09605846,cg09607782,cg09611501,cg09613507,cg09618407,cg09638070,cg09641518,cg09643539,cg09650134,cg09657337,cg09664220,cg09665331,cg09665332,cg09679558,cg09684429,cg09690918,cg09692653,cg09699896,cg09704496,cg09706368,cg09708559,cg09717217,cg09720322,cg09721580,cg09721595,cg09729657,cg09732913,cg09733528,cg09738418,cg09753280,cg09757238,cg09763790,cg09774931,cg09775258,cg09779027,cg09784340,cg09794343,cg09797092,cg09826288,cg09839592,cg09847541,cg09855212,cg09858951,cg09878855,cg09887367,cg09907658,cg09928693,cg09936400,cg09951392,cg09954392,cg09999657,cg09999673,cg10001715,cg10002807,cg10006969,cg10010176,cg10019083,cg10025846,cg10027352,cg10033192,cg10035583,cg10045840,cg10047041,cg10049631,cg10059540,cg10081086,cg10090906,cg10091780,cg10097882,cg10104542,cg10113258,cg10116178,cg10117361,cg10118595,cg10124079,cg10124132,cg10127375,cg10130088,cg10131810,cg10146727,cg10159915,cg10163377,cg10168055,cg10169327,cg10186901,cg10194759,cg10199490,cg10231192,cg10233674,cg10246903,cg10278454,cg10283182,cg10304534,cg10313337,cg10320856,cg10322053,cg10327440,cg10331829,cg10335018,cg10364923,cg10371050,cg10377240,cg10379176,cg10393190,cg10393508,cg10397419,cg10400081,cg10420426,cg10427430,cg10440696,cg10441124,cg10447690,cg10449608,cg10464577,cg10466124,cg10474158,cg10480135,cg10483660,cg10493506,cg10494063,cg10496614,cg10500277,cg10513931,cg10513992,cg10519465,cg10525372,cg10528700,cg10533992,cg10541466,cg10546447,cg10556349,cg10560245,cg10591042,cg10611692,cg10612451,cg10613814,cg10636426,cg10647739,cg10649910,cg10653746,cg10666926,cg10667154,cg10673490,cg10682199,cg10685856,cg10688950,cg10696282,cg10705523,cg10710218,cg10724255,cg10738791,cg10745413,cg10759809,cg10762744,cg10769442,cg10774331,cg10778915,cg10783492,cg10789787,cg10791984,cg10801134,cg10807894,cg10812522,cg10815152,cg10835128,cg10843707,cg10855531,cg10898649,cg10906962,cg10919053,cg10924444,cg10941424,cg10958369,cg10982049,cg10985202,cg10985371,cg10986236,cg10988251,cg10990510,cg10994395,cg10995895,cg10997110,cg11002709,cg11006028,cg11010607,cg11015767,cg11035003,cg11048134,cg11051139,cg11069269,cg11069461,cg11077424,cg11081638,cg11103342,cg11105774,cg11108320,cg11109077,cg11128457,cg11142875,cg11153375,cg11167508,cg11169344,cg11173636,cg11182724,cg11185992,cg11204680,cg11205433,cg11212594,cg11241579,cg11254439,cg11264820,cg11269103,cg11291437,cg11294488,cg11294950,cg11295001,cg11300174,cg11302988,cg11314411,cg11326036,cg11328541,cg11336987,cg11340498,cg11346718,cg11347165,cg11349980,cg11359454,cg11365082,cg11366775,cg11373237,cg11402205,cg11409467,cg11422359,cg11454095,cg11454957,cg11460465,cg11461244,cg11462967,cg11482879,cg11488381,cg11502419,cg11503711,cg11504954,cg11532614,cg11539498,cg11553153,cg11570083,cg11601663,cg11611505,cg11619879,cg11641809,cg11642909,cg11645329,cg11651022,cg11657817,cg11664048,cg11668419,cg11676719,cg11678739,cg11679609,cg11680220,cg11682661,cg11697953,cg11698131,cg11698354,cg11699040,cg11699065,cg11700221,cg11701819,cg11705311,cg11706815,cg11717969,cg11731606,cg11745271,cg11749617,cg11752635,cg11756138,cg11772799,cg11792824,cg11799977,cg11815145,cg11817804,cg11819201,cg11822964,cg11827190,cg11846598,cg11849780,cg11867718,cg11882488,cg11890939,cg11893121,cg11904912,cg11905045,cg11905488,cg11911166,cg11919626,cg11953668,cg11955249,cg11966998,cg11978051,cg11979295,cg11985321,cg11996652,cg12011299,cg12023331,cg12024160,cg12034494,cg12035532,cg12042923,cg12070911,cg12077223,cg12079282,cg12081030,cg12081249,cg12084908,cg12092351,cg12101380,cg12111679,cg12117942,cg12128614,cg12131866,cg12135887,cg12136325,cg12170845,cg12177758,cg12182186,cg12183467,cg12192113,cg12193298,cg12198977,cg12201850,cg12204117,cg12213910,cg12237289,cg12292427,cg12298832,cg12310130,cg12362478,cg12365402,cg12372610,cg12373597,cg12389669,cg12394010,cg12415318,cg12428727,cg12435644,cg12441672,cg12447911,cg12455797,cg12456798,cg12466592,cg12478742,cg12483005,cg12491643,cg12495829,cg12524488,cg12533496,cg12538313,cg12547847,cg12563847,cg12569668,cg12574596,cg12581547,cg12582695,cg12586176,cg12593204,cg12606891,cg12625731,cg12627712,cg12644659,cg12647423,cg12661610,cg12665356,cg12666530,cg12673726,cg12709329,cg12731993,cg12741441,cg12742820,cg12742958,cg12745174,cg12765567,cg12765632,cg12770644,cg12771741,cg12791520,cg12793116,cg12798194,cg12806681,cg12808797,cg12816141,cg12836582,cg12842902,cg12843627,cg12845756,cg12853426,cg12861782,cg12877278,cg12891678,cg12896318,cg12907477,cg12907818,cg12920004,cg12924548,cg12927716,cg12932008,cg12934281,cg12938224,cg12943082,cg12961889,cg12973823,cg12986236,cg13000709,cg13004605,cg13007824,cg13020663,cg13022077,cg13036223,cg13045193,cg13073564,cg13076785,cg13082318,cg13091456,cg13093934,cg13101390,cg13102235,cg13117173,cg13123165,cg13138043,cg13141188,cg13143770,cg13148650,cg13190429,cg13195254,cg13198297,cg13201942,cg13216216,cg13236475,cg13265882,cg13269174,cg13272445,cg13278052,cg13279811,cg13295911,cg13296839,cg13303037,cg13329789,cg13333846,cg13353330,cg13370086,cg13378083,cg13378649,cg13385530,cg13388416,cg13391479,cg13396570,cg13396607,cg13406893,cg13416895,cg13416983,cg13421331,cg13430063,cg13433891,cg13444842,cg13446874,cg13453228,cg13454937,cg13455416,cg13458301,cg13461247,cg13477627,cg13477969,cg13482714,cg13483914,cg13490235,cg13520475,cg13551953,cg13559614,cg13573388,cg13591910,cg13592792,cg13597605,cg13615632,cg13622587,cg13622788,cg13626825,cg13634034,cg13639937,cg13644071,cg13645221,cg13648527,cg13651302,cg13651328,cg13654135,cg13666471,cg13674437,cg13684632,cg13695286,cg13696807,cg13699412,cg13717768,cg13736647,cg13739312,cg13740757,cg13770235,cg13784456,cg13785068,cg13802666,cg13804848,cg13812937,cg13813247,cg13842274,cg13859682,cg13862557,cg13864263,cg13867052,cg13868109,cg13878360,cg13883027,cg13893074,cg13894848,cg13908232,cg13916298,cg13916421,cg13920856,cg13932125,cg13942251,cg13944161,cg13953446,cg13958625,cg13966137,cg13972202,cg13972423,cg13980930,cg13984289,cg13989290,cg13995140,cg13995621,cg13996401,cg14010105,cg14013597,cg14020803,cg14032261,cg14036704,cg14037076,cg14046302,cg14047370,cg14054578,cg14055312,cg14068721,cg14074710,cg14081264,cg14094101,cg14102494,cg14104249,cg14107084,cg14118616,cg14121381,cg14162417,cg14165858,cg14172482,cg14185860,cg14199978,cg14222615,cg14229348,cg14231880,cg14234990,cg14238998,cg14245118,cg14246207,cg14254433,cg14275156,cg14286320,cg14301048,cg14306366,cg14308648,cg14310225,cg14317533,cg14327698,cg14329111,cg14329285,cg14353677,cg14372120,cg14390305,cg14391016,cg14399134,cg14402530,cg14412967,cg14438187,cg14451846,cg14462369,cg14471723,cg14478752,cg14484069,cg14503247,cg14508705,cg14522790,cg14530143,cg14533401,cg14541307,cg14544720,cg14549751,cg14549973,cg14560022,cg14565764,cg14570166,cg14588463,cg14597930,cg14614689,cg14621698,cg14623316,cg14630856,cg14633084,cg14640588,cg14657561,cg14679346,cg14703454,cg14708893,cg14711818,cg14712100,cg14733372,cg14758173,cg14768087,cg14779090,cg14787964,cg14793586,cg14798310,cg14812222,cg14814621,cg14819436,cg14828019,cg14829677,cg14833957,cg14835473,cg14847917,cg14885077,cg14894114,cg14904688,cg14913979,cg14916494,cg14917135,cg14928673,cg14943884,cg14965639,cg14970222,cg14984461,cg14987112,cg14989316,cg15001547,cg15007469,cg15013410,cg15033269,cg15042778,cg15043341,cg15045153,cg15070536,cg15082024,cg15083207,cg15084122,cg15090469,cg15113785,cg15132183,cg15146122,cg15156584,cg15166718,cg15178807,cg15183446,cg15186143,cg15200994,cg15231374,cg15256053,cg15256369,cg15256783,cg15256973,cg15268471,cg15272654,cg15323541,cg15330654,cg15343849,cg15348288,cg15348902,cg15350361,cg15352109,cg15358923,cg15391100,cg15391151,cg15398093,cg15421532,cg15425465,cg15427127,cg15431735,cg15443223,cg15451537,cg15459871,cg15471073,cg15483625,cg15505543,cg15510984,cg15513349,cg15514307,cg15526747,cg15540842,cg15541798,cg15545247,cg15550265,cg15550330,cg15562116,cg15563420,cg15605314,cg15618908,cg15634717,cg15661120,cg15692113,cg15701714,cg15710130,cg15726045,cg15742060,cg15750836,cg15758700,cg15769835,cg15774710,cg15774773,cg15779321,cg15781784,cg15785640,cg15795186,cg15805567,cg15814747,cg15819396,cg15824017,cg15824435,cg15828035,cg15831998,cg15837623,cg15838553,cg15844800,cg15852320,cg15855040,cg15862119,cg15871951,cg15874698,cg15892521,cg15895121,cg15896717,cg15903571,cg15913984,cg15919165,cg15934613,cg15935860,cg15960490,cg15962507,cg15974827,cg15985703,cg15996623,cg16010913,cg16016366,cg16018488,cg16035152,cg16043523,cg16043604,cg16049439,cg16053012,cg16060189,cg16064932,cg16070298,cg16087345,cg16091142,cg16107273,cg16127496,cg16127514,cg16133310,cg16160244,cg16164607,cg16187261,cg16187635,cg16202059,cg16210378,cg16215705,cg16218715,cg16220770,cg16221764,cg16222530,cg16223899,cg16250731,cg16270291,cg16271173,cg16273497,cg16276456,cg16278800,cg16279954,cg16286467,cg16287880,cg16292181,cg16294280,cg16301894,cg16303742,cg16318994,cg16320185,cg16345972,cg16347969,cg16359360,cg16363250,cg16368670,cg16381947,cg16386036,cg16386110,cg16393899,cg16400154,cg16410186,cg16410943,cg16412573,cg16414821,cg16426182,cg16427703,cg16428086,cg16451402,cg16455187,cg16463941,cg16467811,cg16484401,cg16491492,cg16494260,cg16534399,cg16545438,cg16558695,cg16560420,cg16562679,cg16562712,cg16572745,cg16578485,cg16579702,cg16593628,cg16604233,cg16605227,cg16619095,cg16627836,cg16647257,cg16671801,cg16673149,cg16674267,cg16677845,cg16686316,cg16692277,cg16709694,cg16710346,cg16719409,cg16722983,cg16726577,cg16729555,cg16735386,cg16744238,cg16747903,cg16748776,cg16755494,cg16755863,cg16761754,cg16774615,cg16785409,cg16785938,cg16789867,cg16798686,cg16820993,cg16843162,cg16858587,cg16862695,cg16880583,cg16888559,cg16890091,cg16895370,cg16912692,cg16914149,cg16929157,cg16938179,cg16949228,cg16958467,cg16958667,cg16959075,cg16977147,cg16980318,cg16999125,cg17008962,cg17012439,cg17016894,cg17031739,cg17042326,cg17050756,cg17057439,cg17071301,cg17071566,cg17075019,cg17079561,cg17084751,cg17093914,cg17097757,cg17116034,cg17122758,cg17125698,cg17141831,cg17144790,cg17168836,cg17174189,cg17175521,cg17201563,cg17207485,cg17207600,cg17218818,cg17228456,cg17235415,cg17239008,cg17245099,cg17283279,cg17289084,cg17290000,cg17293468,cg17300237,cg17310977,cg17317834,cg17319307,cg17327848,cg17328839,cg17334536,cg17338544,cg17355685,cg17391194,cg17395555,cg17408087,cg17410895,cg17413035,cg17415111,cg17416565,cg17430681,cg17443007,cg17450004,cg17457703,cg17464069,cg17474786,cg17479898,cg17484874,cg17485210,cg17505776,cg17509039,cg17514199,cg17519011,cg17524698,cg17536071,cg17539402,cg17542650,cg17554309,cg17574877,cg17586107,cg17601546,cg17609330,cg17611614,cg17629820,cg17638507,cg17647565,cg17649445,cg17653955,cg17660211,cg17667195,cg17667773,cg17674366,cg17693183,cg17701567,cg17708080,cg17726105,cg17765088,cg17778439,cg17788013,cg17797106,cg17799982,cg17807001,cg17810431,cg17811589,cg17820326,cg17830569,cg17839166,cg17839226,cg17840997,cg17853089,cg17879133,cg17884856,cg17906322,cg17916960,cg17924899,cg17972162,cg18005079,cg18009322,cg18016304,cg18026416,cg18027781,cg18028222,cg18061611,cg18062025,cg18068443,cg18100045,cg18109665,cg18119492,cg18132909,cg18157012,cg18163452,cg18180276,cg18183701,cg18192491,cg18202440,cg18209808,cg18210619,cg18213661,cg18217832,cg18224419,cg18230093,cg18231025,cg18233390,cg18243412,cg18259396,cg18266414,cg18344365,cg18358965,cg18359017,cg18360873,cg18363911,cg18372467,cg18393994,cg18401298,cg18406554,cg18408081,cg18422575,cg18427091,cg18436774,cg18476689,cg18496131,cg18506297,cg18513919,cg18525301,cg18529726,cg18542804,cg18561199,cg18568001,cg18581355,cg18586914,cg18594054,cg18597677,cg18605382,cg18607580,cg18609044,cg18629013,cg18634709,cg18650994,cg18675899,cg18707723,cg18708598,cg18742464,cg18756277,cg18757619,cg18768179,cg18768515,cg18806980,cg18808259,cg18825964,cg18830919,cg18841952,cg18861547,cg18875607,cg18911972,cg18915170,cg18918418,cg18918891,cg18925601,cg18932008,cg18938313,cg18938459,cg18945630,cg18951125,cg18951332,cg18953068,cg18953546,cg19013339,cg19046580,cg19050351,cg19060557,cg19078123,cg19082004,cg19087171,cg19088553,cg19096327,cg19152770,cg19172017,cg19174603,cg19190762,cg19198924,cg19200197,cg19216378,cg19235098,cg19256589,cg19286672,cg19290139,cg19298821,cg19306681,cg19309256,cg19319725,cg19324313,cg19328797,cg19334336,cg19334801,cg19340837,cg19350358,cg19351627,cg19395089,cg19406481,cg19411094,cg19411729,cg19414418,cg19417526,cg19423996,cg19432846,cg19434904,cg19459178,cg19460792,cg19477706,cg19484995,cg19487450,cg19491776,cg19496479,cg19504528,cg19508464,cg19509663,cg19521242,cg19525705,cg19532402,cg19544767,cg19554569,cg19560798,cg19577074,cg19608286,cg19629630,cg19634964,cg19638860,cg19648711,cg19683973,cg19685528,cg19695151,cg19702880,cg19727803,cg19729930,cg19733747,cg19739542,cg19740012,cg19743197,cg19747002,cg19752233,cg19752611,cg19753435,cg19757346,cg19758317,cg19767857,cg19781696,cg19782880,cg19784622,cg19786983,cg19788186,cg19805943,cg19812677,cg19814174,cg19828846,cg19836471,cg19846457,cg19850024,cg19859756,cg19872188,cg19872222,cg19884492,cg19894312,cg19908114,cg19947112,cg19948019,cg19949948,cg19959041,cg19964325,cg19976997,cg19979896,cg19985477,cg20001810,cg20002156,cg20017382,cg20026466,cg20034552,cg20039073,cg20048045,cg20059914,cg20063450,cg20065452,cg20071972,cg20079997,cg20095266,cg20139844,cg20151452,cg20165914,cg20169015,cg20173717,cg20193665,cg20211362,cg20219808,cg20230440,cg20237675,cg20237773,cg20242676,cg20250015,cg20268460,cg20278840,cg20299496,cg20299559,cg20301050,cg20304530,cg20318233,cg20319791,cg20329620,cg20338478,cg20360009,cg20377095,cg20387843,cg20390237,cg20394141,cg20401323,cg20408253,cg20440618,cg20448089,cg20457652,cg20468586,cg20483781,cg20488673,cg20503156,cg20506807,cg20515672,cg20523029,cg20535653,cg20544437,cg20553004,cg20559405,cg20567766,cg20601028,cg20607169,cg20635144,cg20636526,cg20642115,cg20643422,cg20645058,cg20647615,cg20663203,cg20667519,cg20670909,cg20673407,cg20679096,cg20681671,cg20697399,cg20711926,cg20723705,cg20727124,cg20748132,cg20760682,cg20769111,cg20769395,cg20788021,cg20800892,cg20807417,cg20821424,cg20822028,cg20824970,cg20825355,cg20825817,cg20834123,cg20840926,cg20844427,cg20860406,cg20864796,cg20884417,cg20889930,cg20895237,cg20900540,cg20901032,cg20923085,cg20926282,cg20929387,cg20948151,cg20955027,cg20963059,cg20988587,cg20995928,cg20999004,cg21000132,cg21025142,cg21047473,cg21049825,cg21064891,cg21072692,cg21100469,cg21136655,cg21150573,cg21153358,cg21158431,cg21162828,cg21163200,cg21176819,cg21178959,cg21202649,cg21210496,cg21265528,cg21269219,cg21303039,cg21321148,cg21322862,cg21332277,cg21335556,cg21436544,cg21477591,cg21487631,cg21509981,cg21549530,cg21550016,cg21575347,cg21585512,cg21592091,cg21592613,cg21598751,cg21600611,cg21629986,cg21634547,cg21641834,cg21649336,cg21676740,cg21677920,cg21677940,cg21683651,cg21685180,cg21692246,cg21717644,cg21720802,cg21723029,cg21733367,cg21737037,cg21754201,cg21754618,cg21764456,cg21790991,cg21791023,cg21795156,cg21795384,cg21816996,cg21865577,cg21877612,cg21907309,cg21910673,cg21932657,cg21945520,cg21975337,cg21976957,cg21982573,cg22006593,cg22026398,cg22026953,cg22073307,cg22113540,cg22130216,cg22138597,cg22175494,cg22197638,cg22199864,cg22211198,cg22217235,cg22217604,cg22219089,cg22235661,cg22249250,cg22254606,cg22278595,cg22279294,cg22309167,cg22318155,cg22328598,cg22340573,cg22347696,cg22348789,cg22351451,cg22356541,cg22362726,cg22362864,cg22370094,cg22374924,cg22377166,cg22381144,cg22386492,cg22404934,cg22407281,cg22429911,cg22435684,cg22444562,cg22450531,cg22457886,cg22503308,cg22509027,cg22514112,cg22520587,cg22529990,cg22538778,cg22558765,cg22572071,cg22594201,cg22599996,cg22605323,cg22616525,cg22621390,cg22627212,cg22638302,cg22660596,cg22665096,cg22670675,cg22675598,cg22676075,cg22683418,cg22697516,cg22705268,cg22716605,cg22718308,cg22718487,cg22735105,cg22739554,cg22740801,cg22745143,cg22745223,cg22754921,cg22775138,cg22785556,cg22786090,cg22789388,cg22814480,cg22827324,cg22846767,cg22856976,cg22859267,cg22866267,cg22874305,cg22875243,cg22883525,cg22885409,cg22907991,cg22927134,cg22927653,cg22931642,cg22936371,cg22952011,cg22976778,cg22977420,cg22978763,cg22990218,cg22996681,cg23018548,cg23047096,cg23056271,cg23075366,cg23088921,cg23114819,cg23132611,cg23135199,cg23149302,cg23193120,cg23204752,cg23204810,cg23206873,cg23207176,cg23208836,cg23229309,cg23251790,cg23257289,cg23260525,cg23260612,cg23261809,cg23262073,cg23277328,cg23290556,cg23291271,cg23296006,cg23315892,cg23316312,cg23325304,cg23339363,cg23342785,cg23396177,cg23409007,cg23412639,cg23416621,cg23418467,cg23418857,cg23424158,cg23437967,cg23440142,cg23451194,cg23470828,cg23476276,cg23480273,cg23483799,cg23497390,cg23506391,cg23512275,cg23520428,cg23523548,cg23530561,cg23542880,cg23553368,cg23554685,cg23569067,cg23586821,cg23609068,cg23638766,cg23649571,cg23652442,cg23653247,cg23659062,cg23668581,cg23682609,cg23684399,cg23687269,cg23697406,cg23697825,cg23704150,cg23717251,cg23728201,cg23728819,cg23734194,cg23746045,cg23746239,cg23748514,cg23784549,cg23790387,cg23790876,cg23792349,cg23804585,cg23808165,cg23847008,cg23849099,cg23860519,cg23868054,cg23868480,cg23881405,cg23884217,cg23885889,cg23887856,cg23890086,cg23904453,cg23918490,cg23935593,cg23942311,cg23948372,cg23953919,cg23957609,cg23961843,cg23967357,cg23974615,cg23978723,cg23982638,cg23992051,cg24000536,cg24006715,cg24013761,cg24013909,cg24027602,cg24043747,cg24061431,cg24073056,cg24134430,cg24134472,cg24145739,cg24162251,cg24176760,cg24178897,cg24179559,cg24179979,cg24184769,cg24190088,cg24209115,cg24218626,cg24226367,cg24245216,cg24250820,cg24258439,cg24275611,cg24278076,cg24299229,cg24302354,cg24302623,cg24305906,cg24312580,cg24315629,cg24316913,cg24317942,cg24327813,cg24330955,cg24334037,cg24345423,cg24354101,cg24379127,cg24383033,cg24386456,cg24419071,cg24424889,cg24432193,cg24451117,cg24466277,cg24471990,cg24494155,cg24495044,cg24511711,cg24517042,cg24526136,cg24538382,cg24553058,cg24553651,cg24557027,cg24566088,cg24569082,cg24581311,cg24588859,cg24590165,cg24607653,cg24609819,cg24610044,cg24610790,cg24613798,cg24647207,cg24648986,cg24667213,cg24708988,cg24718386,cg24738849,cg24743662,cg24746938,cg24749015,cg24759237,cg24761668,cg24786174,cg24794625,cg24796450,cg24805162,cg24805373,cg24807697,cg24811805,cg24816866,cg24845998,cg24848870,cg24855818,cg24859127,cg24872692,cg24875988,cg24885937,cg24891312,cg24910189,cg24913975,cg24914139,cg24916757,cg24917105,cg24923953,cg24930618,cg24949191,cg24955829,cg24959793,cg24974982,cg24977338,c
24983605,cg25012583,cg25012795,cg25013568,cg25023291,cg25048816,cg25053142,cg25066550,cg25068765,cg25071886,cg25072945,cg25073967,cg25075347,cg25075664,cg25077137,cg25080176,cg25098418,cg25099965,cg25100880,cg25101184,cg25119155,cg25137372,cg25139410,cg25151453,cg25169483,cg25177224,cg25214924,cg25219661,cg25223140,cg25228737,cg25231957,cg25235344,cg25248445,cg25259712,cg25261468,cg25273343,cg25291613,cg25298410,cg25299406,cg25301627,cg25326690,cg25333422,cg25351194,cg25351196,cg25365748,cg25412130,cg25421660,cg25433648,cg25446881,cg25448404,cg25449513,cg25450806,cg25451456,cg25454843,cg25471987,cg25473950,cg25500001,cg25509621,cg25510640,cg25523261,cg25526005,cg25534756,cg25550425,cg25574907,cg25586703,cg25593005,cg25602520,cg25614898,cg25620989,cg25635251,cg25639566,cg25673636,cg25697314,cg25702480,cg25718043,cg25718735,cg25735133,cg25736692,cg25742374,cg25746394,cg25746890,cg25759020,cg25762006,cg25772039,cg25774094,cg25779764,cg25781686,cg25790078,cg25793399,cg25828385,cg25863564,cg25943243,cg25944895,cg25955126,cg25957194,cg25967886,cg25980539,cg25981343,cg25989392,cg25991571,cg25996584,cg25996647,cg26008273,cg26011212,cg26021591,cg26054801,cg26065799,cg26073061,cg26073856,cg26090406,cg26120141,cg26123466,cg26137350,cg26150343,cg26155674,cg26159735,cg26168224,cg26169783,cg26173659,cg26179400,cg26185508,cg26201596,cg26209369,cg26212420,cg26217648,cg26219069,cg26227119,cg26232129,cg26237810,cg26240274,cg26246864,cg26256560,cg26266966,cg26277064,cg26279282,cg26295774,cg26319038,cg26331247,cg26336701,cg26338619,cg26340889,cg26361533,cg26381452,cg26404880,cg26419494,cg26422981,cg26428432,cg26430901,cg26433333,cg26437628,cg26442630,cg26449328,cg26466836,cg26475774,cg26489750,cg26511075,cg26514793,cg26581860,cg26582729,cg26585320,cg26608570,cg26615853,cg26651840,cg26656658,cg26658343,cg26658816,cg26665530,cg26672776,cg26680274,cg26689666,cg26690501,cg26708214,cg26708920,cg26724975,cg26732808,cg26750196,cg26759740,cg26783306,cg26788216,cg26790850,cg26802755,cg26810230,cg26810908,cg26815032,cg26820563,cg26852739,cg26857135,cg26871735,cg26878626,cg26881513,cg26889586,cg26890708,cg26932889,cg26955290,cg26977944,cg27006541,cg27015385,cg27028796,cg27035411,cg27042782,cg27079194,cg27095718,cg27113868,cg27127091,cg27142759,cg27161779,cg27188994,cg27213416,cg27228210,cg27241394,cg27244206,cg27250283,cg27253336,cg27253783,cg27255394,cg27275821,cg27286054,cg27290494,cg27291055,cg27295011,cg27295467,cg27303578,cg27310706,cg27326882,cg27331548,cg27335653,cg27336424,cg27340564,cg27345534,cg27345945,cg27347036,cg27351239,cg27354635,cg27364547,cg27374758,cg27398070,cg27419639,cg27450890,cg27454528,cg27460135,cg27482129,cg27484216,cg27491264,cg27503717,cg27506074,cg27507580,cg27516652,cg27517424,cg27524988,cg27540883,cg27543334,cg27565232,cg27572855,cg27578501,cg27584826,cg27585641,cg27586797,cg27587439,cg27594282,cg27607040,cg27609378,cg27612889,cg27618369,cg27621587,cg27624334,cg27629453,cg27631724,cg27643470,cg27647255,cg27663393,cg27666049,ch.17.480931F	E112	1

### Sheet: H3K4me1
Supplementary Data. eFORGE results from the top 10,000 mSites, from the perumted database. Enrichments and depletions of overlaps with tissue-specific H3k4me1 marks from the consolidated ROADMAP Epigenomics Mapping Consortium. Zscore = Z score of the test data enrichment count versus the background; Pvalue = P value of the test data enrichment count versus the background; Cell = cell for which the enrichment is calculated; Tissue = tissue of the Cell according to ENCODE or BioSamples; Datatype = Regulatory feature assessed; File = ROADMAP Epigenomics Mapping Consortium file; Probe = probes that overlap features in that file; Accession = GEO accession number of the data set; Qvalue = Q value of the test data enrichment versus the background.
Zscore	Pvalue	Cell	Tissue	Datatype	File	Probe	Accession	Qvalue
3.237	2.5e-10	E029 Primary monocytes from peripheral blood	Blood	H3K4me1	E029-H3K4me1.broadPeak.gz	cg00006713,cg00021892,cg00022866,cg00043076,cg00044050,cg00049729,cg00050618,cg00053851,cg00061907,cg00062776,cg00081175,cg00081940,cg00088916,cg00101154,cg00103276,cg00108722,cg00110688,cg00119460,cg00122854,cg00128766,cg00131081,cg00139242,cg00141366,cg00142036,cg00143527,cg00146027,cg00188321,cg00204262,cg00206463,cg00207965,cg00219626,cg00223043,cg00232092,cg00237512,cg00240880,cg00246121,cg00251111,cg00258809,cg00261912,cg00275181,cg00275665,cg00277334,cg00288844,cg00292029,cg00295879,cg00299943,cg00303876,cg00310728,cg00314194,cg00318495,cg00319839,cg00329014,cg00334056,cg00346898,cg00347893,cg00358161,cg00364704,cg00372928,cg00376283,cg00379830,cg00398048,cg00405699,cg00410788,cg00411901,cg00412772,cg00416386,cg00419220,cg00421693,cg00422909,cg00425431,cg00440797,cg00456672,cg00458337,cg00461015,cg00469497,cg00472373,cg00474218,cg00479501,cg00483852,cg00484396,cg00485301,cg00495681,cg00498772,cg00505481,cg00521428,cg00523742,cg00533183,cg00534318,cg00541544,cg00549475,cg00550955,cg00563845,cg00568177,cg00574183,cg00574412,cg00574580,cg00580617,cg00591660,cg00591949,cg00600128,cg00601157,cg00605270,cg00611674,cg00624853,cg00625303,cg00631329,cg00635294,cg00641052,cg00643864,cg00655913,cg00665405,cg00687962,cg00690460,cg00695362,cg00705808,cg00711252,cg00725995,cg00733150,cg00749291,cg00760338,cg00766382,cg00775293,cg00788739,cg00791764,cg00792751,cg00805360,cg00809267,cg00810055,cg00813993,cg00817464,cg00818473,cg00827164,cg00847857,cg00848461,cg00852783,cg00857968,cg00864945,cg00871371,cg00885602,cg00892208,cg00900933,cg00901878,cg00908189,cg00908766,cg00909806,cg00918181,cg00922210,cg00929254,cg00933542,cg00933603,cg00939682,cg00944873,cg00961940,cg00966522,cg00971228,cg00971332,cg00977110,cg00990977,cg01003021,cg01003245,cg01006371,cg01011453,cg01030404,cg01044608,cg01057552,cg01062113,cg01069965,cg01082878,cg01091514,cg01094920,cg01102307,cg01109643,cg01119319,cg01121063,cg01135670,cg01147810,cg01153613,cg01156747,cg01157496,cg01176363,cg01181898,cg01187798,cg01190171,cg01193555,cg01198434,cg01200585,cg01201512,cg01205267,cg01206211,cg01216565,cg01218899,cg01223463,cg01239044,cg01248801,cg01252219,cg01256987,cg01264639,cg01267852,cg01268286,cg01284858,cg01294695,cg01294757,cg01303236,cg01303814,cg01309013,cg01314165,cg01315465,cg01316532,cg01324343,cg01330741,cg01346448,cg01359822,cg01360936,cg01364137,cg01369914,cg01374397,cg01378222,cg01383486,cg01388757,cg01394847,cg01403005,cg01406381,cg01413809,cg01414830,cg01414857,cg01422293,cg01427815,cg01431908,cg01445163,cg01464515,cg01467481,cg01475952,cg01480447,cg01482620,cg01485708,cg01496075,cg01517654,cg01517832,cg01525366,cg01527666,cg01529207,cg01532463,cg01532746,cg01534799,cg01540380,cg01546248,cg01554751,cg01581872,cg01585852,cg01609658,cg01612629,cg01617117,cg01619045,cg01621080,cg01624173,cg01635063,cg01647834,cg01663696,cg01668330,cg01679043,cg01697026,cg01701819,cg01703993,cg01704474,cg01712079,cg01715842,cg01724150,cg01726808,cg01732347,cg01732984,cg01733572,cg01736264,cg01743873,cg01745370,cg01758899,cg01807094,cg01818953,cg01828414,cg01829163,cg01835962,cg01854097,cg01855070,cg01857019,cg01868499,cg01884057,cg01894743,cg01905478,cg01912298,cg01933774,cg01940149,cg01969012,cg01977079,cg01989461,cg01993732,cg02006203,cg02009395,cg02037349,cg02066981,cg02077265,cg02088237,cg02097152,cg02109507,cg02126810,cg02126909,cg02132783,cg02135083,cg02141393,cg02150262,cg02154914,cg02176678,cg02182110,cg02184558,cg02188185,cg02188862,cg02193956,cg02196730,cg02197387,cg02198658,cg02206980,cg02208432,cg02229757,cg02244288,cg02251859,cg02257953,cg02259649,cg02270980,cg02274974,cg02275713,cg02284014,cg02285386,cg02289752,cg02311337,cg02319142,cg02321620,cg02339392,cg02344895,cg02345556,cg02353165,cg02359409,cg02363750,cg02372905,cg02381751,cg02384792,cg02389566,cg02390806,cg02398342,cg02402740,cg02403198,cg02406084,cg02412616,cg02452435,cg02455706,cg02462282,cg02464551,cg02467435,cg02478829,cg02481642,cg02481789,cg02482240,cg02492873,cg02493740,cg02494665,cg02499139,cg02501827,cg02511570,cg02533364,cg02536721,cg02551604,cg02558361,cg02559928,cg02563541,cg02568619,cg02610851,cg02622254,cg02627599,cg02635260,cg02635726,cg02637086,cg02641372,cg02642822,cg02656594,cg02673002,cg02685365,cg02709052,cg02729068,cg02733803,cg02733842,cg02738086,cg02747822,cg02751803,cg02754929,cg02756056,cg02774390,cg02775989,cg02785814,cg02814523,cg02815516,cg02815692,cg02829279,cg02855432,cg02861197,cg02874061,cg02878831,cg02880629,cg02880898,cg02889777,cg02909738,cg02910054,cg02910979,cg02915939,cg02941286,cg02946294,cg02947253,cg02970458,cg02976475,cg02977524,cg02980000,cg02983090,cg03015225,cg03021329,cg03042792,cg03058556,cg03060546,cg03066986,cg03067884,cg03074968,cg03089686,cg03091616,cg03093786,cg03096107,cg03115937,cg03116740,cg03123370,cg03126765,cg03127349,cg03142856,cg03144753,cg03148241,cg03150042,cg03162092,cg03167953,cg03183608,cg03185552,cg03190769,cg03208942,cg03216580,cg03218323,cg03258567,cg03285229,cg03293050,cg03305906,cg03309967,cg03311274,cg03316149,cg03316750,cg03316864,cg03324884,cg03329597,cg03333546,cg03338325,cg03342868,cg03344380,cg03345805,cg03354707,cg03368155,cg03372526,cg03376547,cg03380427,cg03384979,cg03392041,cg03395019,cg03396247,cg03407441,cg03408129,cg03417454,cg03446165,cg03450102,cg03453179,cg03464685,cg03466977,cg03468524,cg03474731,cg03480383,cg03526776,cg03533256,cg03538480,cg03540520,cg03548384,cg03556021,cg03560586,cg03562770,cg03567706,cg03572680,cg03583463,cg03585734,cg03594083,cg03596178,cg03596910,cg03601828,cg03617633,cg03643505,cg03651613,cg03658251,cg03680338,cg03681057,cg03689076,cg03693486,cg03707168,cg03713592,cg03730703,cg03732007,cg03732541,cg03738217,cg03753785,cg03756705,cg03761895,cg03778669,cg03781727,cg03797139,cg03802191,cg03803658,cg03806693,cg03808017,cg03813377,cg03822389,cg03826848,cg03831667,cg03836171,cg03837680,cg03847641,cg03847932,cg03849731,cg03868770,cg03877680,cg03878190,cg03879320,cg03880756,cg03885343,cg03885664,cg03892543,cg03895404,cg03899510,cg03902505,cg03906075,cg03907572,cg03975200,cg03981535,cg03984055,cg04012082,cg04022888,cg04036182,cg04040925,cg04041654,cg04060163,cg04063708,cg04068518,cg04078292,cg04087271,cg04089426,cg04106389,cg04110105,cg04111102,cg04140754,cg04184094,cg04191989,cg04200607,cg04203079,cg04217070,cg04226366,cg04227949,cg04228305,cg04231319,cg04236664,cg04243292,cg04250194,cg04252942,cg04260590,cg04266202,cg04282141,cg04289385,cg04303330,cg04307987,cg04311134,cg04312130,cg04320760,cg04332058,cg04340435,cg04351776,cg04359828,cg04360053,cg04370226,cg04371749,cg04375931,cg04390734,cg04391064,cg04391588,cg04399147,cg04404125,cg04410715,cg04413036,cg04416839,cg04424002,cg04435807,cg04445557,cg04446345,cg04448141,cg04460567,cg04463386,cg04471037,cg04471192,cg04487274,cg04496281,cg04496895,cg04497547,cg04498082,cg04517722,cg04518186,cg04527603,cg04530948,cg04541146,cg04542978,cg04553112,cg04564805,cg04565261,cg04566534,cg04567334,cg04587829,cg04600792,cg04602284,cg04607844,cg04614656,cg04617914,cg04641947,cg04645070,cg04655299,cg04657146,cg04661436,cg04662369,cg04677158,cg04700217,cg04706327,cg04712314,cg04714245,cg04723534,cg04725336,cg04727522,cg04731861,cg04742282,cg04746287,cg04772968,cg04803994,cg04806584,cg04807974,cg04812164,cg04827223,cg04828926,cg04847434,cg04850017,cg04852230,cg04871875,cg04896851,cg04901598,cg04902443,cg04911139,cg04921771,cg04922576,cg04936325,cg04940435,cg04951086,cg04977856,cg04988978,cg05027052,cg05036103,cg05040360,cg05041125,cg05044213,cg05047156,cg05047713,cg05053343,cg05053920,cg05067963,cg05073004,cg05082311,cg05083469,cg05090351,cg05099708,cg05119127,cg05121110,cg05123047,cg05135175,cg05159804,cg05160751,cg05167074,cg05168133,cg05170449,cg05174855,cg05177932,cg05180856,cg05182265,cg05185634,cg05186936,cg05194412,cg05197508,cg05203714,cg05206802,cg05207638,cg05219445,cg05262533,cg05293930,cg05296991,cg05322916,cg05330000,cg05337694,cg05352955,cg05358900,cg05360138,cg05370662,cg05370838,cg05376542,cg05377824,cg05391758,cg05401590,cg05406101,cg05409597,cg05412855,cg05415606,cg05418105,cg05420994,cg05444541,cg05448404,cg05487507,cg05487895,cg05488681,cg05496603,cg05500930,cg05505459,cg05508639,cg05511755,cg05517233,cg05519516,cg05523882,cg05527609,cg05547038,cg05564831,cg05599196,cg05602501,cg05628927,cg05635388,cg05638439,cg05644947,cg05650161,cg05650511,cg05676463,cg05694292,cg05714111,cg05714155,cg05714729,cg05728019,cg05729249,cg05737778,cg05740244,cg05743734,cg05762432,cg05775895,cg05786348,cg05790077,cg05795333,cg05804949,cg05814654,cg05840412,cg05841700,cg05854892,cg05864683,cg05865280,cg05873532,cg05878887,cg05894494,cg05902108,cg05921913,cg05924882,cg05934660,cg05937896,cg05952475,cg05959720,cg05963690,cg05986288,cg05986866,cg05989862,cg06020615,cg06027584,cg06035600,cg06060754,cg06080874,cg06081988,cg06085204,cg06088623,cg06089008,cg06107159,cg06108549,cg06119389,cg06130787,cg06142740,cg06158227,cg06190046,cg06192961,cg06195379,cg06200634,cg06202614,cg06204938,cg06207961,cg06209491,cg06223926,cg06223951,cg06224893,cg06233202,cg06246224,cg06263939,cg06269281,cg06292624,cg06300469,cg06302806,cg06305962,cg06319762,cg06335515,cg06340812,cg06341590,cg06348275,cg06361114,cg06365898,cg06392426,cg06404080,cg06405219,cg06419732,cg06422694,cg06442372,cg06451649,cg06459104,cg06465011,cg06492412,cg06498302,cg06498468,cg06501964,cg06505273,cg06529643,cg06541857,cg06544937,cg06546033,cg06547386,cg06547513,cg06582575,cg06586602,cg06597413,cg06600287,cg06603074,cg06609049,cg06618686,cg06621799,cg06633162,cg06635797,cg06641503,cg06641522,cg06645081,cg06665322,cg06669700,cg06677367,cg06685724,cg06686712,cg06686725,cg06692744,cg06697600,cg06718696,cg06730250,cg06734380,cg06755741,cg06768010,cg06789686,cg06793325,cg06800398,cg06825512,cg06834712,cg06845718,cg06852298,cg06855803,cg06872548,cg06884304,cg06885757,cg06895640,cg06897724,cg06899274,cg06899660,cg06906869,cg06909274,cg06912964,cg06914581,cg06917015,cg06917450,cg06926377,cg06936155,cg06937882,cg06941159,cg06949439,cg06963182,cg06967469,cg06976285,cg06981221,cg06981712,cg06993952,cg07005131,cg07029024,cg07034561,cg07042104,cg07072475,cg07076836,cg07083761,cg07099588,cg07102210,cg07102368,cg07103917,cg07112210,cg07113474,cg07126263,cg07135303,cg07135405,cg07136873,cg07142400,cg07143303,cg07150166,cg07156249,cg07158505,cg07161953,cg07173760,cg07180422,cg07200038,cg07225458,cg07228754,cg07236652,cg07240190,cg07258167,cg07262873,cg07281419,cg07291065,cg07318398,cg07352054,cg07368817,cg07369274,cg07371747,cg07389228,cg07389322,cg07392085,cg07394127,cg07398839,cg07422042,cg07434284,cg07439611,cg07440867,cg07452164,cg07452489,cg07455279,cg07461715,cg07466807,cg07499259,cg07508332,cg07509979,cg07536708,cg07539182,cg07541023,cg07543487,cg07547054,cg07549059,cg07559992,cg07567797,cg07572930,cg07578130,cg07585417,cg07602659,cg07607196,cg07609200,cg07624650,cg07627002,cg07636037,cg07641567,cg07645296,cg07651906,cg07657307,cg07671752,cg07673080,cg07675998,cg07679836,cg07685357,cg07695256,cg07697733,cg07712977,cg07718431,cg07720865,cg07729269,cg07733920,cg07737764,cg07739340,cg07740669,cg07747785,cg07753644,cg07774964,cg07777703,cg07791039,cg07797709,cg07799239,cg07803582,cg07812904,cg07814122,cg07824663,cg07828024,cg07838230,cg07838427,cg07881013,cg07881470,cg07889765,cg07892785,cg07895576,cg07905924,cg07908924,cg07909619,cg07910479,cg07915896,cg07926542,cg07950857,cg07961282,cg07962783,cg07976263,cg07983955,cg07986773,cg07991139,cg07998677,cg08030119,cg08031982,cg08037817,cg08051679,cg08057190,cg08058156,cg08059358,cg08070646,cg08076025,cg08098264,cg08112313,cg08140459,cg08159945,cg08160623,cg08161306,cg08166072,cg08179530,cg08183114,cg08187425,cg08188268,cg08195484,cg08210727,cg08212070,cg08221168,cg08244750,cg08248807,cg08251901,cg08257579,cg08260052,cg08269402,cg08274380,cg08280829,cg08292120,cg08311656,cg08333283,cg08347373,cg08360281,cg08365687,cg08382737,cg08398567,cg08401837,cg08406047,cg08416661,cg08450732,cg08454687,cg08459290,cg08461229,cg08469646,cg08477332,cg08480294,cg08488708,cg08490304,cg08503702,cg08511297,cg08523029,cg08530439,cg08531940,cg08545136,cg08549034,cg08558259,cg08577424,cg08584144,cg08634588,cg08635449,cg08643692,cg08645402,cg08648241,cg08655844,cg08701935,cg08710911,cg08727202,cg08736216,cg08762424,cg08778580,cg08794763,cg08808571,cg08827674,cg08847533,cg08852879,cg08859206,cg08861968,cg08868697,cg08874645,cg08875094,cg08880817,cg08894532,cg08898775,cg08909806,cg08936898,cg08942051,cg08971049,cg08972273,cg08992729,cg09003973,cg09006985,cg09017864,cg09018853,cg09026258,cg09035930,cg09043456,cg09067459,cg09069072,cg09076077,cg09110006,cg09123533,cg09132725,cg09140723,cg09148268,cg09152259,cg09161412,cg09173681,cg09177337,cg09179589,cg09201001,cg09227575,cg09240238,cg09249803,cg09250473,cg09279763,cg09284795,cg09285005,cg09296845,cg09301177,cg09306362,cg09322349,cg09335044,cg09369493,cg09375756,cg09380927,cg09381666,cg09417725,cg09423836,cg09461728,cg09470059,cg09489281,cg09495418,cg09509179,cg09509877,cg09517540,cg09519218,cg09530468,cg09531659,cg09532679,cg09536176,cg09537434,cg09540102,cg09552892,cg09561430,cg09569569,cg09571762,cg09586924,cg09592244,cg09592903,cg09599518,cg09608765,cg09626299,cg09626867,cg09638344,cg09641518,cg09643539,cg09650134,cg09665331,cg09665739,cg09678212,cg09684429,cg09688127,cg09692838,cg09699896,cg09708559,cg09719910,cg09720322,cg09740935,cg09747669,cg09760422,cg09762582,cg09763356,cg09775263,cg09794343,cg09796270,cg09799186,cg09800633,cg09811183,cg09821763,cg09822442,cg09831549,cg09839592,cg09856107,cg09873284,cg09886946,cg09887367,cg09951392,cg09983885,cg10008461,cg10010176,cg10025846,cg10042478,cg10045840,cg10046767,cg10055154,cg10064339,cg10105414,cg10130088,cg10130564,cg10158181,cg10163377,cg10174563,cg10189135,cg10192340,cg10193107,cg10201084,cg10203483,cg10228989,cg10230957,cg10231192,cg10233674,cg10292154,cg10300540,cg10313337,cg10327440,cg10330473,cg10349874,cg10368873,cg10400081,cg10405645,cg10409131,cg10411146,cg10414026,cg10414466,cg10434653,cg10441124,cg10454864,cg10460168,cg10466124,cg10484566,cg10487724,cg10494063,cg10528700,cg10541466,cg10549753,cg10556349,cg10560245,cg10590465,cg10608948,cg10610477,cg10612096,cg10624860,cg10628982,cg10648222,cg10649910,cg10696282,cg10701640,cg10706802,cg10710218,cg10724255,cg10745413,cg10760040,cg10769442,cg10774331,cg10780632,cg10788618,cg10807101,cg10807894,cg10812522,cg10815453,cg10826338,cg10833066,cg10833325,cg10833838,cg10842080,cg10855283,cg10855531,cg10873538,cg10884620,cg10888348,cg10911889,cg10919053,cg10921709,cg10924444,cg10949862,cg10958369,cg10982049,cg10992024,cg10993832,cg10994395,cg11002709,cg11010607,cg11011654,cg11014740,cg11022501,cg11034326,cg11035003,cg11036936,cg11040581,cg11046034,cg11048134,cg11051139,cg11058730,cg11066209,cg11125805,cg11131752,cg11153375,cg11178920,cg11193064,cg11195884,cg11201040,cg11226562,cg11227087,cg11254439,cg11291437,cg11293029,cg11293610,cg11295001,cg11303519,cg11309454,cg11320749,cg11325146,cg11326036,cg11336768,cg11340498,cg11340524,cg11347165,cg11349980,cg11370381,cg11417675,cg11432751,cg11458974,cg11460465,cg11481687,cg11488381,cg11519256,cg11530175,cg11532614,cg11561282,cg11564601,cg11573604,cg11578034,cg11590213,cg11611505,cg11621586,cg11635421,cg11637084,cg11655627,cg11665378,cg11668419,cg11679609,cg11680220,cg11688093,cg11721950,cg11729779,cg11731221,cg11749817,cg11766498,cg11770816,cg11805489,cg11820913,cg11822964,cg11828820,cg11843606,cg11861474,cg11901034,cg11905045,cg11905488,cg11907977,cg11937033,cg11942930,cg11945235,cg11955166,cg11955385,cg11963006,cg11969117,cg11986756,cg11988872,cg11999598,cg12001491,cg12006683,cg12015761,cg12033692,cg12043019,cg12046867,cg12048225,cg12081030,cg12081249,cg12087004,cg12097273,cg12101380,cg12117942,cg12136325,cg12147346,cg12150066,cg12160664,cg12172153,cg12175038,cg12182186,cg12201850,cg12224375,cg12239264,cg12241552,cg12261451,cg12287945,cg12291519,cg12303769,cg12365402,cg12366978,cg12377874,cg12381317,cg12389669,cg12393668,cg12399411,cg12400121,cg12409515,cg12428727,cg12430027,cg12447832,cg12473912,cg12479090,cg12488919,cg12491643,cg12550570,cg12555334,cg12560076,cg12560992,cg12563847,cg12575181,cg12593204,cg12593268,cg12597660,cg12610070,cg12612445,cg12620499,cg12627844,cg12643970,cg12644059,cg12646389,cg12666336,cg12666530,cg12673726,cg12679965,cg12695986,cg12709329,cg12727528,cg12780098,cg12798194,cg12806681,cg12808797,cg12816748,cg12818023,cg12824719,cg12832956,cg12843448,cg12845756,cg12853426,cg12854167,cg12858577,cg12870014,cg12896318,cg12902759,cg12909619,cg12924548,cg12935359,cg12940618,cg12941369,cg12947132,cg12971487,cg12989344,cg13001838,cg13015039,cg13016924,cg13037201,cg13056744,cg13064062,cg13080503,cg13105904,cg13121670,cg13123165,cg13123656,cg13132497,cg13156085,cg13185188,cg13195254,cg13201942,cg13205244,cg13206129,cg13207180,cg13213689,cg13234882,cg13264672,cg13272445,cg13319975,cg13327078,cg13339907,cg13349042,cg13353330,cg13355542,cg13378649,cg13391479,cg13396570,cg13423180,cg13427897,cg13432682,cg13442969,cg13454937,cg13462890,cg13467780,cg13472558,cg13477969,cg13511117,cg13511885,cg13512890,cg13562929,cg13573388,cg13575071,cg13576669,cg13593090,cg13603099,cg13610422,cg13645221,cg13653668,cg13666471,cg13674437,cg13695726,cg13708436,cg13710375,cg13717768,cg13756824,cg13767294,cg13770235,cg13803195,cg13812937,cg13816228,cg13832817,cg13838055,cg13853198,cg13870426,cg13878360,cg13883576,cg13885867,cg13897783,cg13916716,cg13922901,cg13926553,cg13931752,cg13932362,cg13934223,cg13944161,cg13966137,cg13972202,cg13980930,cg13982090,cg13986417,cg13999415,cg14001239,cg14004768,cg14030993,cg14037076,cg14085262,cg14118062,cg14119201,cg14138827,cg14146740,cg14155397,cg14162417,cg14170840,cg14186256,cg14186846,cg14227325,cg14229175,cg14240646,cg14259082,cg14288399,cg14301048,cg14310674,cg14316118,cg14329111,cg14334587,cg14343337,cg14353677,cg14375111,cg14375478,cg14375890,cg14390305,cg14393161,cg14405103,cg14413354,cg14418922,cg14460198,cg14482998,cg14483724,cg14516473,cg14522793,cg14523723,cg14555481,cg14562523,cg14565764,cg14571491,cg14575169,cg14575602,cg14576962,cg14582100,cg14602393,cg14621698,cg14628347,cg14649507,cg14667838,cg14678088,cg14683738,cg14692106,cg14701959,cg14703454,cg14728969,cg14732874,cg14733372,cg14779329,cg14785368,cg14793586,cg14812222,cg14819436,cg14823940,cg14829677,cg14834285,cg14834949,cg14836018,cg14853169,cg14856893,cg14876307,cg14890608,cg14896157,cg14916494,cg14920026,cg14941179,cg14989316,cg15002204,cg15033269,cg15034300,cg15038512,cg15043341,cg15081653,cg15083037,cg15084902,cg15094703,cg15126733,cg15132183,cg15146515,cg15154427,cg15156584,cg15158366,cg15173674,cg15179472,cg15201536,cg15217637,cg15220168,cg15231374,cg15235893,cg15241708,cg15245051,cg15262886,cg15268471,cg15274684,cg15312894,cg15331834,cg15364721,cg15368872,cg15391100,cg15407257,cg15425465,cg15431735,cg15436123,cg15439915,cg15448681,cg15466234,cg15473028,cg15487877,cg15490075,cg15495949,cg15503081,cg15507776,cg15514307,cg15521012,cg15540054,cg15545247,cg15550113,cg15563591,cg15565057,cg15586945,cg15591803,cg15618908,cg15644097,cg15655868,cg15664640,cg15672065,cg15701714,cg15702905,cg15730234,cg15735316,cg15754630,cg15758700,cg15790037,cg15805567,cg15822222,cg15831967,cg15856489,cg15888996,cg15892521,cg15927328,cg15927357,cg15989981,cg16022595,cg16022748,cg16039142,cg16046214,cg16060189,cg16064932,cg16068812,cg16082336,cg16102283,cg16109817,cg16124934,cg16126580,cg16127514,cg16136290,cg16145915,cg16156954,cg16194253,cg16220770,cg16223899,cg16240755,cg16245261,cg16245911,cg16252808,cg16256615,cg16274899,cg16287880,cg16294659,cg16301894,cg16306546,cg16318994,cg16341836,cg16343357,cg16343401,cg16345566,cg16348638,cg16386036,cg16405432,cg16408865,cg16427703,cg16430601,cg16462006,cg16470279,cg16474684,cg16483840,cg16486109,cg16496269,cg16502826,cg16510070,cg16510983,cg16516295,cg16521040,cg16528125,cg16528585,cg16534399,cg16542170,cg16544318,cg16547749,cg16572745,cg16596070,cg16600927,cg16604233,cg16615211,cg16619095,cg16622246,cg16622471,cg16648971,cg16655385,cg16663209,cg16666206,cg16668548,cg16671360,cg16673149,cg16673477,cg16677845,cg16681516,cg16686316,cg16692277,cg16718606,cg16729555,cg16747321,cg16749578,cg16752482,cg16761754,cg16770549,cg16785938,cg16814023,cg16831933,cg16836719,cg16862695,cg16870839,cg16875711,cg16881183,cg16890091,cg16912692,cg16922058,cg16949228,cg16974407,cg17012439,cg17015467,cg17016894,cg17025287,cg17030679,cg17067590,cg17067942,cg17069183,cg17095910,cg17117718,cg17120908,cg17144790,cg17146274,cg17147909,cg17207600,cg17228962,cg17233819,cg17240725,cg17240987,cg17242981,cg17245865,cg17258147,cg17261469,cg17288892,cg17290000,cg17317834,cg17322242,cg17328631,cg17330843,cg17338544,cg17360854,cg17370927,cg17378803,cg17401724,cg17408686,cg17415117,cg17427732,cg17443007,cg17445812,cg17464069,cg17484237,cg17498841,cg17519280,cg17536848,cg17537073,cg17555102,cg17580178,cg17592940,cg17608911,cg17611880,cg17640201,cg17640745,cg17654011,cg17660211,cg17667195,cg17667773,cg17671383,cg17708080,cg17715556,cg17718095,cg17719053,cg17731776,cg17738861,cg17747518,cg17759274,cg17765088,cg17774776,cg17778439,cg17800788,cg17801864,cg17839226,cg17843510,cg17846098,cg17847044,cg17852021,cg17863274,cg17865872,cg17874109,cg17879101,cg17884064,cg17884739,cg17887794,cg17939935,cg17944189,cg17965945,cg17970043,cg17970341,cg17972361,cg17974185,cg17988372,cg17999327,cg18016565,cg18022707,cg18030306,cg18069493,cg18082583,cg18088723,cg18089426,cg18090147,cg18101225,cg18117039,cg18142353,cg18155211,cg18177731,cg18183701,cg18183774,cg18192491,cg18200150,cg18209808,cg18223359,cg18224419,cg18231025,cg18243412,cg18243471,cg18252515,cg18259342,cg18266414,cg18273401,cg18340013,cg18354264,cg18357526,cg18358965,cg18371729,cg18375707,cg18385299,cg18399056,cg18421367,cg18436246,cg18441479,cg18450905,cg18476689,cg18496131,cg18496383,cg18512352,cg18513919,cg18516195,cg18529726,cg18538270,cg18538662,cg18552620,cg18574969,cg18576835,cg18622418,cg18635278,cg18637935,cg18639142,cg18653534,cg18672030,cg18674871,cg18678763,cg18705301,cg18707723,cg18721802,cg18734320,cg18735402,cg18738237,cg18758622,cg18761958,cg18765799,cg18766600,cg18768179,cg18780491,cg18794597,cg18810026,cg18814616,cg18815117,cg18825076,cg18851133,cg18856296,cg18856359,cg18891815,cg18892128,cg18897401,cg18918418,cg18938459,cg18939077,cg18945630,cg18986008,cg18989937,cg19011590,cg19016694,cg19028706,cg19028711,cg19040077,cg19045300,cg19046695,cg19060557,cg19064402,cg19087171,cg19090437,cg19096327,cg19098606,cg19118072,cg19133199,cg19139589,cg19149522,cg19182537,cg19187155,cg19234591,cg19284277,cg19308663,cg19308989,cg19328797,cg19334336,cg19334801,cg19336497,cg19376278,cg19383430,cg19384394,cg19395706,cg19411699,cg19411729,cg19419914,cg19427746,cg19459978,cg19461320,cg19461907,cg19480699,cg19482086,cg19490066,cg19491776,cg19500155,cg19520710,cg19522960,cg19525705,cg19544767,cg19579005,cg19587434,cg19590140,cg19610905,cg19670723,cg19676182,cg19681188,cg19687457,cg19707326,cg19709743,cg19739542,cg19743197,cg19747945,cg19757346,cg19766460,cg19767048,cg19782880,cg19788186,cg19805943,cg19825589,cg19836471,cg19848313,cg19875498,cg19894312,cg19903156,cg19908114,cg19936812,cg19964325,cg19976997,cg19979643,cg19980929,cg19985477,cg19997502,cg19997662,cg20007702,cg20010264,cg20016023,cg20026466,cg20028981,cg20034552,cg20052632,cg20065452,cg20069451,cg20095266,cg20104055,cg20118020,cg20135880,cg20153322,cg20188733,cg20193665,cg20201458,cg20208858,cg20237773,cg20240347,cg20246851,cg20273704,cg20305489,cg20307385,cg20315257,cg20382493,cg20401101,cg20408505,cg20434272,cg20435097,cg20471783,cg20477460,cg20485607,cg20488673,cg20488820,cg20496928,cg20512270,cg20537511,cg20559217,cg20559634,cg20585768,cg20627754,cg20628663,cg20635144,cg20636526,cg20641794,cg20663203,cg20667664,cg20670909,cg20680720,cg20681671,cg20691720,cg20695627,cg20700740,cg20703974,cg20715589,cg20727362,cg20729889,cg20748132,cg20752628,cg20760168,cg20761395,cg20781421,cg20788021,cg20795118,cg20800956,cg20803587,cg20828424,cg20847228,cg20851540,cg20856330,cg20870064,cg20876010,cg20880067,cg20921096,cg20948151,cg20954179,cg20987029,cg20990011,cg21000132,cg21031561,cg21049825,cg21056290,cg21058413,cg21081097,cg21108826,cg21108841,cg21136789,cg21137540,cg21138405,cg21139150,cg21165061,cg21175246,cg21210903,cg21215336,cg21255657,cg21276379,cg21327887,cg21367232,cg21406002,cg21435844,cg21438252,cg21442419,cg21449597,cg21477591,cg21487631,cg21497246,cg21523688,cg21545535,cg21593856,cg21598751,cg21616031,cg21676740,cg21683651,cg21720802,cg21721566,cg21754618,cg21767434,cg21770784,cg21786191,cg21790991,cg21798802,cg21815063,cg21818252,cg21832243,cg21853334,cg21908344,cg22026398,cg22055719,cg22091621,cg22093306,cg22101147,cg22112435,cg22116961,cg22127309,cg22128645,cg22129885,cg22169053,cg22199864,cg22237859,cg22245006,cg22247664,cg22254606,cg22279294,cg22305209,cg22309167,cg22323942,cg22334548,cg22351451,cg22381144,cg22431486,cg22435684,cg22450531,cg22494876,cg22509027,cg22514963,cg22538778,cg22554448,cg22558765,cg22579624,cg22599996,cg22605323,cg22614759,cg22643110,cg22652561,cg22670675,cg22676075,cg22680931,cg22682154,cg22709217,cg22737448,cg22745223,cg22785556,cg22789388,cg22838050,cg22871233,cg22874305,cg22875410,cg22879583,cg22880423,cg22885409,cg22903908,cg22906955,cg22911054,cg22933714,cg22970786,cg22991152,cg22994555,cg23019886,cg23029597,cg23034840,cg23046154,cg23064556,cg23075366,cg23086890,cg23093090,cg23114819,cg23162821,cg23173586,cg23193277,cg23204512,cg23204752,cg23207176,cg23226358,cg23228178,cg23255995,cg23260525,cg23261809,cg23281729,cg23290556,cg23296006,cg23307143,cg23339629,cg23363758,cg23371584,cg23372216,cg23384886,cg23412639,cg23415761,cg23435118,cg23451194,cg23474190,cg23496836,cg23505970,cg23506940,cg23512275,cg23512531,cg23523548,cg23542880,cg23562388,cg23575107,cg23576358,cg23586821,cg23600500,cg23603793,cg23625312,cg23670055,cg23697825,cg23777943,cg23832814,cg23847008,cg23860519,cg23873996,cg23876056,cg23881458,cg23886495,cg23918490,cg23920097,cg23933602,cg23942311,cg23947928,cg23959705,cg23960723,cg23961843,cg23974739,cg23978866,cg23993005,cg24000536,cg24005645,cg24009529,cg24013909,cg24032252,cg24045875,cg24073056,cg24111025,cg24134472,cg24159697,cg24160574,cg24166450,cg24178897,cg24182508,cg24190088,cg24207161,cg24230185,cg24256068,cg24260851,cg24268161,cg24275611,cg24325362,cg24330955,cg24334149,cg24342717,cg24343755,cg24367125,cg24372455,cg24426391,cg24427597,cg24450063,cg24451117,cg24453118,cg24454932,cg24462980,cg24463469,cg24477401,cg24514137,cg24516901,cg24526136,cg24557305,cg24572003,cg24578937,cg24589936,cg24603113,cg24603444,cg24642439,cg24643057,cg24648986,cg24649046,cg24652919,cg24656388,cg24668570,cg24674445,cg24682551,cg24686644,cg24692254,cg24699150,cg24706564,cg24743662,cg24744649,cg24747164,cg24760696,cg24768821,cg24785555,cg24786174,cg24794625,cg24798930,cg24807697,cg24826020,cg24839871,cg24860938,cg24875988,cg24939380,cg24949115,cg24949191,cg24974982,cg24987170,cg25004725,cg25005923,cg25010880,cg25032888,cg25054828,cg25054961,cg25064552,cg25064860,cg25066655,cg25074794,cg25090994,cg25098418,cg25104066,cg25120210,cg25137372,cg25151806,cg25174290,cg25193676,cg25202593,cg25205988,cg25215230,cg25219661,cg25236277,cg25241256,cg25248445,cg25263912,cg25273343,cg25287272,cg25287371,cg25298410,cg25344376,cg25345738,cg25358565,cg25394960,cg25407064,cg25433648,cg25460341,cg25499543,cg25523261,cg25534756,cg25536137,cg25540824,cg25542067,cg25556051,cg25570222,cg25593573,cg25594106,cg25594982,cg25602520,cg25606969,cg25647583,cg25647964,cg25654926,cg25664220,cg25675800,cg25687179,cg25727520,cg25735133,cg25736002,cg25740925,cg25746394,cg25755851,cg25757017,cg25774094,cg25797454,cg25804541,cg25805675,cg25806255,cg25817165,cg25830869,cg25836232,cg25842050,cg25852941,cg25882873,cg25908778,cg25940801,cg25945732,cg25957194,cg25970491,cg26014689,cg26044108,cg26045740,cg26054801,cg26085804,cg26097391,cg26105649,cg26116260,cg26118111,cg26119090,cg26123466,cg26135397,cg26169783,cg26179400,cg26185180,cg26185508,cg26186509,cg26192567,cg26203879,cg26209676,cg26233374,cg26233866,cg26325740,cg26331247,cg26338869,cg26351966,cg26355502,cg26361533,cg26363039,cg26381452,cg26384229,cg26395211,cg26419494,cg26433444,cg26437628,cg26442630,cg26475774,cg26504305,cg26510160,cg26511075,cg26515213,cg26544448,cg26561254,cg26592283,cg26607553,cg26613073,cg26615853,cg26620356,cg26641935,cg26645069,cg26655697,cg26656658,cg26665444,cg26665480,cg26668626,cg26681889,cg26690915,cg26707686,cg26708214,cg26742183,cg26748578,cg26773791,cg26788216,cg26809488,cg26813044,cg26815032,cg26838949,cg26852739,cg26853808,cg26899598,cg26918510,cg26938255,cg26950739,cg26955290,cg26981201,cg26993610,cg27001282,cg27008438,cg27018554,cg27026202,cg27044881,cg27046573,cg27094856,cg27099455,cg27113868,cg27127927,cg27130493,cg27139956,cg27149555,cg27160886,cg27171569,cg27219399,cg27225990,cg27236539,cg27251463,cg27269828,cg27279460,cg27297190,cg27299712,cg27305037,cg27334542,cg27345945,cg27349682,cg27354028,cg27360277,cg27373749,cg27374758,cg27396192,cg27398070,cg27400746,cg27424057,cg27434086,cg27490568,cg27510988,cg27516652,cg27519424,cg27524988,cg27535885,cg27543741,cg27555617,cg27585074,cg27601188,cg27607040,cg27625401,cg27625637,cg27631724,cg27635372,cg27641394,cg27652869	E029	1.26e-09
2.213	1.22e-06	E032 Primary B cells from peripheral blood	Blood	H3K4me1	E032-H3K4me1.broadPeak.gz	cg00006713,cg00012203,cg00022866,cg00043076,cg00044050,cg00048149,cg00049729,cg00050618,cg00053851,cg00061907,cg00063077,cg00066239,cg00083937,cg00101154,cg00103276,cg00110688,cg00119460,cg00128766,cg00129232,cg00131081,cg00141366,cg00142036,cg00143527,cg00146027,cg00155732,cg00168783,cg00171729,cg00188321,cg00189850,cg00196170,cg00204262,cg00206463,cg00219626,cg00230967,cg00232092,cg00237512,cg00246121,cg00251111,cg00258809,cg00261912,cg00275181,cg00275665,cg00277334,cg00288844,cg00292029,cg00294562,cg00295879,cg00298025,cg00299943,cg00301631,cg00303740,cg00310728,cg00314194,cg00318495,cg00319839,cg00324438,cg00324827,cg00329014,cg00329080,cg00334056,cg00340328,cg00346898,cg00347893,cg00348168,cg00358161,cg00364704,cg00372928,cg00376283,cg00379830,cg00386141,cg00398048,cg00399407,cg00405699,cg00410788,cg00411901,cg00412772,cg00419220,cg00419680,cg00420922,cg00421693,cg00422909,cg00425431,cg00429726,cg00435616,cg00440671,cg00440797,cg00456672,cg00458337,cg00461015,cg00469284,cg00472373,cg00474218,cg00483256,cg00483852,cg00484396,cg00485301,cg00495681,cg00498772,cg00505481,cg00505606,cg00509207,cg00512563,cg00521428,cg00523742,cg00526455,cg00533183,cg00534318,cg00539955,cg00541544,cg00545801,cg00549475,cg00550955,cg00563845,cg00568177,cg00573159,cg00574183,cg00574412,cg00574580,cg00577905,cg00591660,cg00591949,cg00601157,cg00605270,cg00606578,cg00611674,cg00618323,cg00622170,cg00623119,cg00628211,cg00631329,cg00634315,cg00641052,cg00643864,cg00646813,cg00655913,cg00665405,cg00687962,cg00695362,cg00700412,cg00701064,cg00704796,cg00705808,cg00712799,cg00722225,cg00725995,cg00733150,cg00749291,cg00760338,cg00788739,cg00791764,cg00798554,cg00805360,cg00809267,cg00810055,cg00811358,cg00813993,cg00817464,cg00818473,cg00827164,cg00832546,cg00838259,cg00848461,cg00848607,cg00850481,cg00852783,cg00854392,cg00857968,cg00864945,cg00870514,cg00871371,cg00885602,cg00892208,cg00899964,cg00900933,cg00907752,cg00908042,cg00908189,cg00908766,cg00909806,cg00915092,cg00918181,cg00922210,cg00929254,cg00933542,cg00933603,cg00939682,cg00944873,cg00947581,cg00961940,cg00971228,cg00977110,cg00978521,cg00999904,cg01003245,cg01011453,cg01018864,cg01021975,cg01036806,cg01044608,cg01044637,cg01062113,cg01069965,cg01072076,cg01082878,cg01091514,cg01094920,cg01096847,cg01102307,cg01109643,cg01135670,cg01147727,cg01147810,cg01148976,cg01156747,cg01157496,cg01176363,cg01190171,cg01198434,cg01200585,cg01201512,cg01203767,cg01205267,cg01206211,cg01214817,cg01216565,cg01218899,cg01221157,cg01239044,cg01240318,cg01252219,cg01256665,cg01256987,cg01268286,cg01284858,cg01289421,cg01292856,cg01294695,cg01294757,cg01297370,cg01303236,cg01303814,cg01309013,cg01314165,cg01315465,cg01316532,cg01322412,cg01324343,cg01324539,cg01330741,cg01331430,cg01345055,cg01345157,cg01346077,cg01346448,cg01359822,cg01360936,cg01364137,cg01369914,cg01373059,cg01383486,cg01388757,cg01392760,cg01392867,cg01403005,cg01406381,cg01413809,cg01414830,cg01414857,cg01422293,cg01427108,cg01427815,cg01429653,cg01431908,cg01433488,cg01438403,cg01440648,cg01445163,cg01448551,cg01464515,cg01467481,cg01475952,cg01480447,cg01482620,cg01485708,cg01517654,cg01517832,cg01520105,cg01525366,cg01527307,cg01527666,cg01529207,cg01532463,cg01532746,cg01534799,cg01546248,cg01554751,cg01560476,cg01581872,cg01585852,cg01586263,cg01588581,cg01594685,cg01609658,cg01612629,cg01616225,cg01617117,cg01619045,cg01624173,cg01627594,cg01646461,cg01647834,cg01668330,cg01679043,cg01697026,cg01701819,cg01702330,cg01703993,cg01704474,cg01712079,cg01715842,cg01724150,cg01726808,cg01732347,cg01732984,cg01733572,cg01742263,cg01743873,cg01745370,cg01758899,cg01762785,cg01767116,cg01807094,cg01818953,cg01819863,cg01828414,cg01829163,cg01835962,cg01837375,cg01854097,cg01855070,cg01857019,cg01868499,cg01876670,cg01884057,cg01886893,cg01894743,cg01912298,cg01969012,cg01977079,cg01984445,cg02000275,cg02006203,cg02009395,cg02011124,cg02021288,cg02037349,cg02046562,cg02068596,cg02077265,cg02088237,cg02097152,cg02122327,cg02126810,cg02126909,cg02132783,cg02135083,cg02141393,cg02154914,cg02169973,cg02171206,cg02176678,cg02180507,cg02182110,cg02184558,cg02188185,cg02188862,cg02193956,cg02196730,cg02197387,cg02198658,cg02206980,cg02208432,cg02229757,cg02237368,cg02244288,cg02251859,cg02259649,cg02265619,cg02270980,cg02275713,cg02284014,cg02285386,cg02289752,cg02293935,cg02301436,cg02319142,cg02334126,cg02334877,cg02339392,cg02344895,cg02353165,cg02359409,cg02363750,cg02376097,cg02381751,cg02383674,cg02384792,cg02390806,cg02393380,cg02398342,cg02403198,cg02406084,cg02412616,cg02421935,cg02432295,cg02452435,cg02455706,cg02458521,cg02462282,cg02464551,cg02467435,cg02478829,cg02481789,cg02482240,cg02482571,cg02492873,cg02493740,cg02494665,cg02501827,cg02511570,cg02519452,cg02527881,cg02529326,cg02551604,cg02558361,cg02559928,cg02560323,cg02563541,cg02568619,cg02571055,cg02582734,cg02610851,cg02614045,cg02627599,cg02632109,cg02635260,cg02635726,cg02637086,cg02639931,cg02641372,cg02642822,cg02645716,cg02652003,cg02655711,cg02656594,cg02673002,cg02675527,cg02683324,cg02709052,cg02729068,cg02733803,cg02733842,cg02738086,cg02747822,cg02751803,cg02754929,cg02756056,cg02758499,cg02758891,cg02775989,cg02784731,cg02785814,cg02812767,cg02814523,cg02815516,cg02815835,cg02829279,cg02850422,cg02853801,cg02855432,cg02861197,cg02866122,cg02870189,cg02880444,cg02880629,cg02880898,cg02889777,cg02903756,cg02909738,cg02910054,cg02910979,cg02915939,cg02920851,cg02936049,cg02941286,cg02946294,cg02947253,cg02970458,cg02975889,cg02977524,cg02980000,cg02983090,cg02991924,cg03015225,cg03021329,cg03028786,cg03058556,cg03060546,cg03066986,cg03067884,cg03074968,cg03076240,cg03089717,cg03091616,cg03093786,cg03096107,cg03108697,cg03115937,cg03116740,cg03123370,cg03126765,cg03131043,cg03136023,cg03142856,cg03150042,cg03162092,cg03167953,cg03168508,cg03183608,cg03185552,cg03185800,cg03190769,cg03199678,cg03216580,cg03218323,cg03225277,cg03265642,cg03292992,cg03293050,cg03305906,cg03309967,cg03311274,cg03316149,cg03316750,cg03316864,cg03329597,cg03333546,cg03336694,cg03344380,cg03345805,cg03354707,cg03372526,cg03380427,cg03384294,cg03384979,cg03392041,cg03396939,cg03407441,cg03408129,cg03417454,cg03437883,cg03446165,cg03446427,cg03447571,cg03450102,cg03453179,cg03464685,cg03466977,cg03474731,cg03480383,cg03488840,cg03526776,cg03533256,cg03538236,cg03540520,cg03551667,cg03556021,cg03560586,cg03567706,cg03583463,cg03588998,cg03594083,cg03594311,cg03596178,cg03596910,cg03617633,cg03651613,cg03671207,cg03681057,cg03689076,cg03707168,cg03713592,cg03730703,cg03732007,cg03732541,cg03738217,cg03738400,cg03738669,cg03748593,cg03753785,cg03756705,cg03778669,cg03781727,cg03794213,cg03797139,cg03802191,cg03806693,cg03808017,cg03813377,cg03822389,cg03826848,cg03831667,cg03836171,cg03837680,cg03847641,cg03847932,cg03849731,cg03853586,cg03868770,cg03872957,cg03877680,cg03878190,cg03879320,cg03885343,cg03885664,cg03892543,cg03895404,cg03899510,cg03902505,cg03906075,cg03907572,cg03913223,cg03917489,cg03957109,cg03972838,cg03975200,cg03980250,cg03981535,cg03984055,cg03987748,cg03993213,cg03999688,cg04012082,cg04022888,cg04036182,cg04037038,cg04040925,cg04041654,cg04046247,cg04060163,cg04063708,cg04068518,cg04072301,cg04076328,cg04083067,cg04087271,cg04089426,cg04106389,cg04110105,cg04140754,cg04164924,cg04169527,cg04176532,cg04184094,cg04195343,cg04200607,cg04203079,cg04210225,cg04217070,cg04226366,cg04227949,cg04228305,cg04231319,cg04243292,cg04250194,cg04252942,cg04260590,cg04269510,cg04282141,cg04287854,cg04289385,cg04303330,cg04307987,cg04311134,cg04312130,cg04314624,cg04320760,cg04321303,cg04332058,cg04340435,cg04350563,cg04351776,cg04359828,cg04360053,cg04370226,cg04371749,cg04375931,cg04380250,cg04390734,cg04391064,cg04399147,cg04404125,cg04410715,cg04413036,cg04416839,cg04424002,cg04426698,cg04445557,cg04446345,cg04448141,cg04450003,cg04460567,cg04463386,cg04469105,cg04471037,cg04471192,cg04477510,cg04487205,cg04496281,cg04497547,cg04498082,cg04517722,cg04518186,cg04527603,cg04530948,cg04541146,cg04542978,cg04553112,cg04565261,cg04566534,cg04567334,cg04575478,cg04582295,cg04587829,cg04602284,cg04607844,cg04614656,cg04617914,cg04641947,cg04655299,cg04657146,cg04661436,cg04662369,cg04677158,cg04682580,cg04696274,cg04706327,cg04712314,cg04714245,cg04723534,cg04725336,cg04727522,cg04731861,cg04736490,cg04742143,cg04742282,cg04745689,cg04746287,cg04772968,cg04803994,cg04820491,cg04827223,cg04828926,cg04847434,cg04850017,cg04852230,cg04871875,cg04877820,cg04884319,cg04901598,cg04902443,cg04911139,cg04913265,cg04921771,cg04922576,cg04932937,cg04936325,cg04940435,cg04944904,cg04951086,cg04954225,cg04957903,cg04977856,cg05027052,cg05032293,cg05036103,cg05037606,cg05041125,cg05044213,cg05046666,cg05047156,cg05047713,cg05048928,cg05053343,cg05054006,cg05067963,cg05099708,cg05111383,cg05119127,cg05121110,cg05132306,cg05159804,cg05167074,cg05168133,cg05177637,cg05177932,cg05179921,cg05180856,cg05182265,cg05185634,cg05186936,cg05194412,cg05197508,cg05203714,cg05215748,cg05219445,cg05245491,cg05246900,cg05261824,cg05262533,cg05272550,cg05275075,cg05293930,cg05294016,cg05296991,cg05310240,cg05322916,cg05323448,cg05325313,cg05326358,cg05328761,cg05330000,cg05337694,cg05350224,cg05352955,cg05358900,cg05360138,cg05370662,cg05370838,cg05376542,cg05377824,cg05378572,cg05381300,cg05385477,cg05401590,cg05406101,cg05409597,cg05412855,cg05415606,cg05416345,cg05418105,cg05419581,cg05420994,cg05424090,cg05424606,cg05444541,cg05448404,cg05487507,cg05487895,cg05488681,cg05492442,cg05496603,cg05500930,cg05505459,cg05508639,cg05511755,cg05517233,cg05519516,cg05523882,cg05527609,cg05547038,cg05552569,cg05560635,cg05564831,cg05621596,cg05628927,cg05635388,cg05638439,cg05650161,cg05650511,cg05658549,cg05676463,cg05694292,cg05714111,cg05714155,cg05714729,cg05715076,cg05728019,cg05729249,cg05737778,cg05740175,cg05740244,cg05743734,cg05747963,cg05750031,cg05762432,cg05775895,cg05790038,cg05790077,cg05795333,cg05804949,cg05806255,cg05814654,cg05818605,cg05840412,cg05841700,cg05854892,cg05864683,cg05865280,cg05868942,cg05873532,cg05894494,cg05921913,cg05924882,cg05928362,cg05934660,cg05952475,cg05959720,cg05963690,cg05986288,cg05986866,cg05989862,cg05992628,cg06012582,cg06016645,cg06020615,cg06027584,cg06028605,cg06035600,cg06044014,cg06060754,cg06080874,cg06081988,cg06085204,cg06087623,cg06088623,cg06089008,cg06090684,cg06098342,cg06107159,cg06108549,cg06142740,cg06158227,cg06159181,cg06161099,cg06166970,cg06174215,cg06190046,cg06192961,cg06195379,cg06200634,cg06204938,cg06207961,cg06209491,cg06221963,cg06223951,cg06224893,cg06231724,cg06233202,cg06246224,cg06269281,cg06292624,cg06300469,cg06302806,cg06305962,cg06306791,cg06319762,cg06340812,cg06341590,cg06357945,cg06361072,cg06365898,cg06378129,cg06392426,cg06405219,cg06411838,cg06419732,cg06422694,cg06451649,cg06459104,cg06492412,cg06498468,cg06501964,cg06524124,cg06541857,cg06544937,cg06546033,cg06546183,cg06547386,cg06547513,cg06582575,cg06586602,cg06597413,cg06600287,cg06603074,cg06609049,cg06618686,cg06621799,cg06632402,cg06633413,cg06635797,cg06641503,cg06641522,cg06642677,cg06645081,cg06665322,cg06685724,cg06686712,cg06692744,cg06697600,cg06729434,cg06734380,cg06747288,cg06755741,cg06761530,cg06768010,cg06789686,cg06800398,cg06801544,cg06808227,cg06809965,cg06825512,cg06825886,cg06834712,cg06845718,cg06854905,cg06855803,cg06872548,cg06878391,cg06885757,cg06895640,cg06899660,cg06906869,cg06909274,cg06910114,cg06912964,cg06914581,cg06917450,cg06918159,cg06936155,cg06937882,cg06942309,cg06949439,cg06949778,cg06963182,cg06965198,cg06967469,cg06969206,cg06976285,cg06981221,cg06981712,cg06993952,cg06999654,cg07018435,cg07024907,cg07029024,cg07034561,cg07042104,cg07072475,cg07076836,cg07079049,cg07083761,cg07084709,cg07099588,cg07102210,cg07103917,cg07112210,cg07113474,cg07115032,cg07126263,cg07135303,cg07135405,cg07136873,cg07142400,cg07150166,cg07156249,cg07158505,cg07161953,cg07200038,cg07228754,cg07235057,cg07236652,cg07240190,cg07252394,cg07258167,cg07264401,cg07268726,cg07278158,cg07278844,cg07281419,cg07291065,cg07318398,cg07319276,cg07343612,cg07364631,cg07368817,cg07369270,cg07369274,cg07371747,cg07377017,cg07387310,cg07389228,cg07389322,cg07392085,cg07394127,cg07398839,cg07422042,cg07434284,cg07439657,cg07452164,cg07452489,cg07455279,cg07461715,cg07466807,cg07480446,cg07480608,cg07484727,cg07493874,cg07499259,cg07508332,cg07518355,cg07533345,cg07536708,cg07539182,cg07541023,cg07543400,cg07543487,cg07545846,cg07559992,cg07567797,cg07572930,cg07578130,cg07583744,cg07585417,cg07591882,cg07602659,cg07605799,cg07607196,cg07609200,cg07624650,cg07627002,cg07636037,cg07641567,cg07645296,cg07651906,cg07654263,cg07657307,cg07661660,cg07671752,cg07673080,cg07679836,cg07684457,cg07685357,cg07695256,cg07697733,cg07702439,cg07712977,cg07718431,cg07720865,cg07729269,cg07740669,cg07747785,cg07753644,cg07774964,cg07777703,cg07791039,cg07797709,cg07799239,cg07806394,cg07809909,cg07814122,cg07824663,cg07828024,cg07835181,cg07837209,cg07838230,cg07838427,cg07839933,cg07846307,cg07872987,cg07881013,cg07881470,cg07889765,cg07892785,cg07895576,cg07905924,cg07908924,cg07909619,cg07910479,cg07915896,cg07926491,cg07936368,cg07937514,cg07950857,cg07961282,cg07962783,cg07976263,cg07983955,cg07986773,cg07991139,cg07998677,cg08010546,cg08017756,cg08030119,cg08031982,cg08037817,cg08044714,cg08057190,cg08058156,cg08062233,cg08062396,cg08076025,cg08112313,cg08122496,cg08125733,cg08139264,cg08140459,cg08159945,cg08161306,cg08163163,cg08166072,cg08176083,cg08179530,cg08182597,cg08183114,cg08187425,cg08188268,cg08195484,cg08196608,cg08200582,cg08210727,cg08212070,cg08213375,cg08217452,cg08221168,cg08228813,cg08251901,cg08269402,cg08274380,cg08292120,cg08297640,cg08308162,cg08326933,cg08333283,cg08339898,cg08344080,cg08347373,cg08358188,cg08360281,cg08361380,cg08363074,cg08365687,cg08382737,cg08384314,cg08392911,cg08395187,cg08398567,cg08403821,cg08416661,cg08422745,cg08432053,cg08438870,cg08450732,cg08454687,cg08461229,cg08462941,cg08469646,cg08477332,cg08480294,cg08481491,cg08488708,cg08489410,cg08490304,cg08503702,cg08511297,cg08523029,cg08530439,cg08545136,cg08549034,cg08558259,cg08576242,cg08577424,cg08584144,cg08586979,cg08634588,cg08643692,cg08648241,cg08655844,cg08675364,cg08701935,cg08709029,cg08726078,cg08727202,cg08736216,cg08738303,cg08748184,cg08757742,cg08762424,cg08764509,cg08772089,cg08778580,cg08781789,cg08794763,cg08795602,cg08801586,cg08806802,cg08808571,cg08825200,cg08827674,cg08839907,cg08847533,cg08852879,cg08858540,cg08859206,cg08863775,cg08867399,cg08874645,cg08875094,cg08880817,cg08894532,cg08898775,cg08899203,cg08906930,cg08909806,cg08936898,cg08942051,cg08954948,cg08971049,cg08972273,cg08989290,cg08992729,cg09000155,cg09003973,cg09006985,cg09008179,cg09017864,cg09018609,cg09018853,cg09026258,cg09035930,cg09043456,cg09067459,cg09069072,cg09075096,cg09076077,cg09084712,cg09110006,cg09123533,cg09132058,cg09148268,cg09161412,cg09163930,cg09173681,cg09177337,cg09180702,cg09187413,cg09201001,cg09201586,cg09240238,cg09250473,cg09274988,cg09276531,cg09278089,cg09279763,cg09284795,cg09285005,cg09296845,cg09301177,cg09322349,cg09322534,cg09335044,cg09337911,cg09375756,cg09381666,cg09423836,cg09425326,cg09456493,cg09459403,cg09461728,cg09466698,cg09470059,cg09487078,cg09489281,cg09495418,cg09507567,cg09509179,cg09509877,cg09519218,cg09530468,cg09531659,cg09536176,cg09537434,cg09539739,cg09540102,cg09561430,cg09569569,cg09571762,cg09575542,cg09586924,cg09592244,cg09592903,cg09605846,cg09608765,cg09626299,cg09626867,cg09638070,cg09638344,cg09641518,cg09644332,cg09665739,cg09678212,cg09688127,cg09692838,cg09699896,cg09708559,cg09718996,cg09719910,cg09720322,cg09722212,cg09747669,cg09760422,cg09762582,cg09763356,cg09775263,cg09800633,cg09808012,cg09811183,cg09821763,cg09822812,cg09831549,cg09856107,cg09873284,cg09886946,cg09933355,cg09951392,cg09959931,cg09983885,cg10001715,cg10008461,cg10010176,cg10022447,cg10033251,cg10046767,cg10055154,cg10064339,cg10087771,cg10088187,cg10105414,cg10124079,cg10127375,cg10130564,cg10158181,cg10163377,cg10174563,cg10181818,cg10189135,cg10189850,cg10192340,cg10193107,cg10193804,cg10201084,cg10203483,cg10217749,cg10230591,cg10230957,cg10231192,cg10233674,cg10243989,cg10252114,cg10270306,cg10292154,cg10304534,cg10310700,cg10327440,cg10331829,cg10349874,cg10358780,cg10368873,cg10400081,cg10405645,cg10409131,cg10411146,cg10414026,cg10414466,cg10434653,cg10436792,cg10441124,cg10442549,cg10449041,cg10451844,cg10455196,cg10460168,cg10464577,cg10466124,cg10483660,cg10484566,cg10487724,cg10513866,cg10513931,cg10528700,cg10549753,cg10555106,cg10556349,cg10590465,cg10608948,cg10610477,cg10612096,cg10624860,cg10628982,cg10636426,cg10648222,cg10649910,cg10696282,cg10701640,cg10706802,cg10709350,cg10710218,cg10718267,cg10724255,cg10745413,cg10760040,cg10780632,cg10786767,cg10788618,cg10807101,cg10807894,cg10812522,cg10815453,cg10826338,cg10833066,cg10833325,cg10833838,cg10842080,cg10843707,cg10855283,cg10855531,cg10873538,cg10875041,cg10884620,cg10888348,cg10911889,cg10919053,cg10921709,cg10931237,cg10943305,cg10949862,cg10962762,cg10972897,cg10973146,cg10982049,cg10992024,cg10994395,cg11010607,cg11011654,cg11014740,cg11022501,cg11030744,cg11035003,cg11036936,cg11040581,cg11046034,cg11066209,cg11125805,cg11131752,cg11138643,cg11167508,cg11178920,cg11181330,cg11193064,cg11195884,cg11201040,cg11205433,cg11226562,cg11227087,cg11239511,cg11241579,cg11254439,cg11257193,cg11264820,cg11291437,cg11293029,cg11293610,cg11294950,cg11303519,cg11309454,cg11320749,cg11325146,cg11347165,cg11359454,cg11366775,cg11366901,cg11369927,cg11370381,cg11376173,cg11381588,cg11417675,cg11432751,cg11458409,cg11458974,cg11460465,cg11461244,cg11463903,cg11481687,cg11486865,cg11487289,cg11488381,cg11489125,cg11496616,cg11519256,cg11530175,cg11561282,cg11564601,cg11621586,cg11635421,cg11637084,cg11651022,cg11655627,cg11665378,cg11676032,cg11679609,cg11680220,cg11688093,cg11700221,cg11714103,cg11717969,cg11721950,cg11731221,cg11735089,cg11742595,cg11749617,cg11752635,cg11766498,cg11805489,cg11822964,cg11828820,cg11832395,cg11843606,cg11858499,cg11867718,cg11881660,cg11901034,cg11907977,cg11937033,cg11945235,cg11955166,cg11955385,cg11963006,cg11969117,cg11984750,cg11986756,cg11988872,cg11999598,cg12001491,cg12006683,cg12015615,cg12015761,cg12022583,cg12024160,cg12033692,cg12043019,cg12046867,cg12048225,cg12081030,cg12084908,cg12087004,cg12097273,cg12101380,cg12101479,cg12111679,cg12128614,cg12136325,cg12140854,cg12147346,cg12150066,cg12160664,cg12172153,cg12175038,cg12182186,cg12186840,cg12193298,cg12201850,cg12224375,cg12239264,cg12241552,cg12261451,cg12287945,cg12289137,cg12291519,cg12303769,cg12327449,cg12343639,cg12377874,cg12381317,cg12384236,cg12393668,cg12399411,cg12400121,cg12409515,cg12428727,cg12430027,cg12447832,cg12466440,cg12473912,cg12479090,cg12488919,cg12522227,cg12550570,cg12555334,cg12560076,cg12560992,cg12569668,cg12575181,cg12582695,cg12593268,cg12595293,cg12610070,cg12612445,cg12615879,cg12620499,cg12627844,cg12640482,cg12643970,cg12644059,cg12666336,cg12673726,cg12679965,cg12695986,cg12700145,cg12711710,cg12711722,cg12715278,cg12715330,cg12727528,cg12765567,cg12780098,cg12798194,cg12801329,cg12806681,cg12816748,cg12818023,cg12824719,cg12832956,cg12836510,cg12836582,cg12843448,cg12843627,cg12845451,cg12845756,cg12853426,cg12857541,cg12858577,cg12859507,cg12870014,cg12894031,cg12902759,cg12907818,cg12909619,cg12920004,cg12924548,cg12932008,cg12935359,cg12940618,cg12941369,cg12961889,cg12965553,cg12971487,cg12989344,cg13001838,cg13007210,cg13007824,cg13011109,cg13015039,cg13016924,cg13036223,cg13037201,cg13045504,cg13047720,cg13056744,cg13064062,cg13071569,cg13074526,cg13076785,cg13080503,cg13105904,cg13121670,cg13123656,cg13126982,cg13132497,cg13143770,cg13148650,cg13149736,cg13156085,cg13185188,cg13188283,cg13190429,cg13195254,cg13201942,cg13203480,cg13205244,cg13206129,cg13207180,cg13213689,cg13216216,cg13236934,cg13264672,cg13291410,cg13297827,cg13302309,cg13319975,cg13327078,cg13329789,cg13339907,cg13349042,cg13355542,cg13378649,cg13388048,cg13396570,cg13417632,cg13419774,cg13423180,cg13432682,cg13442969,cg13455416,cg13459349,cg13462890,cg13467780,cg13472558,cg13473803,cg13477969,cg13511117,cg13511885,cg13512890,cg13529640,cg13572037,cg13575071,cg13576669,cg13593090,cg13603099,cg13610422,cg13625021,cg13626825,cg13632595,cg13645221,cg13654135,cg13658542,cg13666471,cg13670099,cg13695726,cg13704772,cg13708436,cg13710375,cg13717768,cg13767294,cg13774959,cg13785928,cg13803195,cg13804848,cg13816228,cg13838055,cg13845211,cg13853198,cg13870426,cg13883576,cg13897783,cg13908232,cg13916716,cg13922901,cg13926553,cg13931752,cg13932362,cg13934223,cg13958625,cg13972202,cg13982090,cg13982601,cg13986417,cg13996401,cg13999415,cg14004768,cg14022616,cg14024328,cg14026238,cg14030993,cg14037076,cg14048834,cg14061069,cg14062261,cg14076183,cg14085527,cg14094101,cg14118062,cg14118280,cg14119201,cg14121381,cg14138827,cg14146740,cg14155397,cg14162417,cg14170840,cg14186256,cg14186846,cg14199978,cg14200209,cg14227325,cg14229175,cg14231880,cg14240646,cg14248031,cg14259082,cg14286320,cg14288399,cg14301048,cg14310674,cg14316118,cg14317533,cg14334587,cg14343337,cg14346872,cg14353677,cg14354529,cg14357906,cg14375111,cg14375478,cg14375890,cg14390305,cg14391016,cg14393161,cg14405103,cg14413354,cg14422338,cg14451711,cg14460198,cg14463771,cg14482998,cg14483724,cg14508705,cg14515483,cg14516473,cg14522793,cg14523723,cg14555481,cg14557415,cg14562523,cg14571491,cg14575169,cg14575602,cg14576962,cg14582100,cg14602393,cg14621698,cg14628347,cg14640588,cg14649507,cg14667838,cg14678088,cg14683738,cg14692106,cg14701959,cg14703454,cg14716311,cg14728969,cg14732874,cg14733372,cg14750269,cg14755066,cg14758173,cg14779329,cg14784415,cg14785368,cg14793586,cg14811014,cg14812222,cg14827090,cg14829677,cg14834285,cg14834949,cg14836018,cg14853169,cg14856893,cg14890608,cg14896157,cg14916494,cg14919044,cg14941179,cg14943884,cg14969094,cg14987112,cg14989316,cg15001547,cg15002204,cg15026715,cg15027266,cg15033269,cg15034300,cg15038512,cg15043341,cg15081653,cg15083037,cg15084122,cg15084902,cg15094703,cg15126733,cg15132183,cg15136687,cg15146515,cg15154427,cg15158366,cg15173674,cg15179472,cg15200994,cg15201536,cg15220168,cg15231004,cg15231374,cg15235893,cg15241708,cg15244436,cg15245051,cg15262886,cg15274684,cg15312894,cg15315385,cg15321696,cg15331834,cg15350361,cg15364721,cg15368872,cg15407257,cg15421532,cg15431735,cg15436123,cg15439915,cg15453257,cg15465615,cg15466234,cg15472728,cg15473028,cg15483813,cg15487877,cg15490075,cg15495949,cg15503081,cg15505276,cg15507776,cg15510984,cg15518113,cg15521012,cg15540054,cg15540842,cg15545247,cg15550113,cg15563591,cg15565057,cg15565593,cg15586945,cg15591803,cg15605314,cg15618908,cg15623143,cg15644097,cg15664640,cg15672065,cg15685385,cg15715852,cg15730234,cg15738933,cg15740811,cg15750836,cg15754630,cg15769835,cg15788059,cg15790037,cg15793280,cg15818696,cg15822222,cg15828035,cg15831967,cg15860039,cg15876825,cg15888996,cg15927328,cg15927357,cg15944497,cg15974827,cg15989981,cg16004875,cg16011679,cg16022595,cg16022748,cg16039142,cg16060189,cg16064932,cg16068812,cg16082336,cg16093786,cg16102283,cg16109817,cg16124934,cg16126580,cg16127514,cg16136290,cg16145915,cg16159152,cg16194253,cg16223899,cg16236976,cg16240755,cg16245261,cg16245911,cg16252808,cg16255541,cg16256615,cg16273303,cg16274597,cg16274899,cg16294659,cg16318994,cg16320783,cg16328549,cg16341836,cg16343357,cg16343401,cg16345566,cg16346588,cg16348638,cg16393899,cg16405432,cg16408865,cg16427703,cg16428517,cg16430601,cg16462006,cg16470279,cg16474684,cg16483840,cg16486109,cg16491492,cg16496269,cg16498913,cg16505953,cg16510070,cg16510983,cg16516295,cg16521040,cg16523158,cg16528125,cg16542170,cg16544318,cg16547749,cg16548154,cg16572745,cg16596070,cg16600927,cg16604233,cg16615211,cg16619994,cg16622246,cg16644485,cg16648971,cg16655385,cg16663209,cg16666206,cg16668548,cg16671360,cg16673149,cg16673477,cg16681516,cg16686316,cg16718606,cg16747321,cg16749578,cg16752482,cg16761754,cg16770549,cg16785938,cg16795295,cg16814023,cg16831933,cg16835097,cg16836719,cg16837310,cg16843037,cg16846691,cg16862695,cg16870839,cg16881183,cg16895370,cg16915580,cg16922058,cg16929157,cg16945685,cg16949228,cg16959075,cg16974407,cg16990280,cg16992257,cg16997265,cg17002670,cg17015467,cg17025287,cg17030679,cg17031739,cg17067590,cg17067942,cg17071301,cg17095910,cg17111166,cg17120908,cg17135027,cg17139988,cg17144790,cg17147909,cg17163976,cg17201563,cg17228962,cg17231980,cg17233819,cg17235415,cg17239008,cg17240725,cg17240987,cg17242981,cg17245865,cg17246275,cg17261469,cg17262868,cg17281724,cg17288892,cg17290000,cg17300220,cg17311022,cg17317834,cg17322242,cg17330843,cg17334536,cg17338544,cg17355685,cg17360854,cg17370927,cg17378803,cg17390106,cg17401724,cg17408686,cg17413035,cg17415117,cg17417926,cg17419461,cg17425144,cg17430681,cg17437261,cg17443007,cg17445812,cg17484237,cg17499935,cg17519011,cg17519280,cg17524698,cg17536848,cg17537073,cg17580178,cg17608911,cg17611880,cg17618285,cg17629820,cg17640201,cg17640745,cg17654011,cg17660211,cg17665505,cg17667195,cg17667773,cg17671383,cg17708080,cg17713488,cg17715556,cg17718095,cg17718377,cg17719053,cg17731776,cg17738722,cg17738861,cg17747518,cg17759274,cg17765088,cg17797106,cg17800788,cg17801864,cg17811589,cg17823430,cg17839226,cg17843510,cg17846098,cg17847044,cg17852021,cg17863274,cg17865872,cg17874109,cg17879101,cg17884064,cg17884739,cg17939935,cg17944189,cg17965945,cg17970043,cg17970341,cg17972162,cg17972361,cg17974185,cg17988372,cg17999327,cg18005079,cg18016565,cg18022707,cg18028222,cg18030306,cg18035979,cg18061611,cg18069493,cg18088723,cg18089426,cg18090147,cg18101225,cg18117039,cg18142353,cg18155211,cg18165503,cg18174702,cg18177731,cg18180276,cg18183701,cg18183774,cg18200150,cg18219997,cg18223359,cg18224419,cg18225955,cg18243471,cg18252515,cg18259342,cg18312398,cg18340013,cg18344365,cg18354264,cg18357526,cg18358965,cg18366541,cg18371729,cg18375707,cg18385299,cg18417061,cg18421367,cg18441479,cg18450905,cg18476689,cg18496383,cg18512352,cg18513919,cg18516195,cg18529726,cg18538270,cg18538662,cg18552620,cg18556129,cg18574969,cg18576835,cg18622418,cg18635278,cg18639142,cg18653534,cg18657988,cg18672030,cg18674871,cg18678763,cg18684993,cg18705301,cg18706184,cg18707723,cg18721802,cg18735402,cg18738237,cg18758622,cg18761958,cg18766600,cg18768179,cg18776616,cg18780491,cg18810026,cg18815117,cg18825076,cg18830919,cg18834050,cg18856296,cg18856359,cg18885540,cg18891815,cg18892128,cg18897401,cg18906360,cg18938459,cg18939077,cg18945744,cg18986008,cg18989937,cg19011590,cg19016296,cg19016694,cg19027850,cg19028706,cg19028711,cg19034995,cg19040077,cg19045300,cg19046580,cg19082004,cg19090437,cg19096327,cg19098606,cg19118072,cg19133199,cg19139589,cg19149522,cg19166043,cg19167900,cg19182537,cg19187155,cg19234591,cg19255465,cg19284277,cg19308663,cg19308989,cg19309256,cg19318889,cg19324313,cg19325477,cg19328797,cg19334336,cg19336497,cg19376278,cg19383430,cg19384394,cg19391854,cg19395706,cg19411699,cg19411729,cg19419914,cg19425807,cg19427746,cg19428905,cg19431696,cg19432846,cg19461320,cg19461907,cg19480699,cg19490066,cg19491776,cg19494761,cg19500155,cg19504528,cg19520710,cg19553932,cg19579005,cg19587434,cg19590140,cg19610905,cg19634315,cg19676182,cg19681188,cg19687457,cg19687959,cg19695521,cg19709608,cg19709743,cg19712573,cg19723528,cg19736660,cg19740012,cg19743197,cg19747002,cg19747945,cg19752233,cg19753435,cg19766460,cg19767857,cg19782880,cg19805943,cg19825589,cg19836471,cg19836589,cg19845136,cg19846457,cg19850024,cg19873297,cg19875498,cg19903156,cg19908114,cg19930203,cg19936812,cg19949948,cg19964325,cg19978674,cg19979643,cg19980929,cg19985477,cg19987060,cg19997502,cg19997662,cg20007702,cg20012315,cg20016023,cg20020161,cg20026466,cg20028981,cg20034552,cg20052632,cg20065452,cg20069451,cg20079997,cg20104055,cg20118020,cg20124963,cg20128998,cg20153322,cg20188733,cg20201458,cg20208858,cg20230440,cg20237773,cg20239369,cg20240347,cg20246851,cg20299496,cg20301050,cg20305489,cg20307385,cg20315257,cg20343822,cg20348533,cg20382493,cg20401101,cg20408505,cg20434272,cg20435097,cg20460514,cg20471783,cg20477460,cg20485607,cg20488820,cg20512270,cg20537511,cg20559217,cg20559634,cg20585768,cg20590252,cg20627754,cg20635144,cg20636526,cg20637307,cg20641794,cg20667664,cg20670909,cg20680720,cg20681671,cg20700740,cg20703974,cg20715589,cg20726646,cg20727124,cg20727362,cg20729889,cg20752628,cg20756026,cg20760168,cg20761395,cg20781421,cg20788021,cg20795118,cg20800956,cg20828424,cg20847228,cg20851540,cg20853376,cg20856330,cg20857709,cg20876010,cg20880067,cg20921096,cg20925263,cg20937600,cg20948151,cg20954179,cg20987029,cg20988587,cg20990011,cg21031561,cg21036336,cg21049825,cg21050282,cg21056290,cg21058413,cg21081097,cg21084890,cg21091611,cg21108826,cg21120800,cg21136789,cg21137540,cg21138237,cg21138405,cg21139150,cg21153358,cg21165061,cg21173239,cg21175246,cg21194808,cg21210903,cg21215336,cg21255657,cg21276379,cg21322862,cg21327887,cg21335556,cg21367232,cg21406002,cg21435844,cg21438252,cg21442419,cg21449597,cg21477591,cg21487631,cg21497246,cg21523688,cg21532618,cg21545535,cg21579666,cg21593856,cg21616243,cg21629986,cg21654974,cg21665078,cg21668625,cg21676740,cg21677940,cg21683651,cg21690505,cg21720802,cg21721566,cg21737020,cg21767434,cg21770784,cg21786191,cg21790991,cg21798802,cg21806708,cg21815063,cg21818252,cg21825059,cg21832243,cg21853334,cg21886960,cg21908344,cg21930061,cg21932657,cg21945894,cg21979972,cg21982573,cg22026398,cg22026953,cg22055719,cg22091621,cg22101147,cg22112435,cg22128645,cg22129885,cg22154234,cg22189070,cg22211198,cg22217235,cg22227910,cg22229551,cg22245006,cg22247664,cg22279294,cg22305209,cg22309167,cg22316575,cg22323942,cg22334548,cg22334681,cg22340370,cg22350027,cg22424056,cg22433758,cg22509027,cg22514963,cg22558765,cg22561727,cg22573746,cg22579624,cg22599996,cg22603562,cg22614759,cg22643110,cg22676075,cg22680931,cg22682154,cg22682161,cg22683418,cg22737448,cg22740801,cg22742493,cg22757362,cg22785556,cg22789388,cg22800045,cg22802439,cg22812614,cg22838050,cg22856976,cg22874305,cg22875410,cg22879476,cg22879583,cg22880423,cg22885409,cg22903908,cg22906955,cg22911054,cg22933714,cg22934246,cg22970786,cg22978763,cg22991152,cg23019886,cg23029597,cg23034420,cg23048656,cg23064556,cg23075366,cg23086890,cg23093090,cg23110005,cg23112360,cg23155853,cg23162821,cg23172293,cg23173586,cg23176889,cg23192553,cg23193277,cg23204512,cg23206873,cg23221603,cg23226358,cg23229309,cg23230554,cg23255995,cg23260525,cg23261809,cg23271998,cg23281729,cg23307143,cg23339629,cg23358479,cg23363758,cg23371584,cg23384886,cg23407172,cg23412777,cg23415761,cg23424158,cg23429235,cg23435118,cg23451194,cg23474190,cg23480273,cg23496836,cg23505970,cg23506940,cg23512275,cg23512531,cg23521468,cg23530333,cg23542880,cg23553910,cg23562388,cg23567627,cg23574427,cg23575107,cg23576358,cg23586821,cg23600500,cg23603793,cg23605961,cg23625312,cg23627990,cg23642061,cg23652442,cg23670055,cg23697825,cg23715913,cg23717251,cg23731184,cg23737927,cg23765086,cg23768894,cg23777943,cg23783703,cg23801544,cg23806703,cg23812680,cg23828283,cg23829395,cg23832814,cg23860519,cg23868480,cg23873996,cg23876056,cg23881458,cg23920097,cg23933602,cg23947928,cg23959705,cg23960723,cg23974739,cg23978866,cg23982638,cg23993005,cg24000536,cg24005645,cg24009529,cg24032252,cg24045875,cg24065722,cg24111025,cg24134472,cg24150528,cg24159697,cg24160574,cg24166450,cg24178897,cg24179979,cg24182508,cg24190088,cg24206537,cg24207161,cg24218626,cg24230185,cg24256068,cg24260851,cg24260931,cg24268161,cg24275611,cg24299229,cg24325362,cg24330955,cg24334149,cg24341515,cg24343755,cg24367125,cg24372455,cg24384713,cg24424889,cg24426391,cg24430754,cg24450063,cg24451117,cg24453118,cg24454932,cg24462980,cg24463469,cg24477401,cg24514137,cg24516901,cg24526136,cg24532083,cg24538382,cg24557305,cg24572003,cg24590165,cg24603113,cg24603444,cg24610790,cg24626310,cg24627621,cg24633312,cg24642439,cg24643057,cg24648986,cg24649046,cg24652919,cg24668570,cg24674445,cg24682551,cg24686644,cg24690094,cg24692254,cg24699150,cg24706564,cg24744649,cg24747164,cg24754689,cg24760567,cg24760696,cg24768821,cg24772240,cg24785555,cg24786369,cg24798930,cg24807198,cg24812136,cg24826020,cg24835959,cg24839871,cg24860938,cg24865315,cg24866407,cg24875988,cg24878594,cg24883009,cg24916768,cg24928023,cg24939380,cg24949115,cg24955191,cg24974982,cg24987170,cg25004725,cg25005923,cg25010880,cg25011763,cg25032888,cg25054828,cg25054961,cg25064552,cg25066655,cg25074794,cg25090994,cg25098418,cg25104066,cg25120210,cg25137372,cg25151806,cg25174290,cg25193676,cg25202593,cg25205988,cg25222129,cg25236277,cg25241256,cg25259712,cg25261468,cg25263912,cg25287272,cg25299406,cg25318976,cg25344376,cg25345738,cg25351194,cg25358565,cg25394960,cg25407064,cg25445047,cg25450806,cg25457927,cg25460341,cg25473950,cg25510640,cg25523261,cg25536137,cg25540824,cg25542067,cg25556051,cg25570410,cg25586703,cg25588740,cg25593573,cg25594106,cg25594982,c	E032	5.61e-06
25604565,cg25605277,cg25647583,cg25647964,cg25654926,cg25664220,cg25675800,cg25687179,cg25691326,cg25697538,cg25727520,cg25731534,cg25735823,cg25736002,cg25740925,cg25755851,cg25757017,cg25774094,cg25777459,cg25781686,cg25797454,cg25799589,cg25804541,cg25805675,cg25806255,cg25817165,cg25821040,cg25830869,cg25836232,cg25842050,cg25845314,cg25852941,cg25882873,cg25908778,cg25913779,cg25940801,cg25945732,cg25955126,cg25957194,cg25970491,cg25972069,cg26014689,cg26044108,cg26054801,cg26060021,cg26085804,cg26087659,cg26096415,cg26097391,cg26105649,cg26118111,cg26119090,cg26135397,cg26153234,cg26165212,cg26169783,cg26179400,cg26183482,cg26185180,cg26186509,cg26192567,cg26203879,cg26209676,cg26233866,cg26255634,cg26275848,cg26311454,cg26319038,cg26325740,cg26331247,cg26332985,cg26338869,cg26351966,cg26355502,cg26361533,cg26381452,cg26384229,cg26392924,cg26395211,cg26399995,cg26419494,cg26433444,cg26435160,cg26442630,cg26504305,cg26544448,cg26544932,cg26561254,cg26561844,cg26592283,cg26611278,cg26613073,cg26618699,cg26620356,cg26641935,cg26645069,cg26655697,cg26658343,cg26665444,cg26681889,cg26690915,cg26708920,cg26724975,cg26742183,cg26748578,cg26754761,cg26773791,cg26788216,cg26809488,cg26810230,cg26813044,cg26838949,cg26850117,cg26853808,cg26878626,cg26889586,cg26894552,cg26899598,cg26918510,cg26938255,cg26950739,cg26981201,cg26993610,cg27008438,cg27018554,cg27026202,cg27044881,cg27046573,cg27092297,cg27094856,cg27099455,cg27113868,cg27127091,cg27127927,cg27130493,cg27139956,cg27142162,cg27149555,cg27154418,cg27155168,cg27171569,cg27209610,cg27219399,cg27225990,cg27236539,cg27269828,cg27279460,cg27284194,cg27295011,cg27297190,cg27299712,cg27306870,cg27332136,cg27334542,cg27349682,cg27354028,cg27367696,cg27370229,cg27373749,cg27396192,cg27400746,cg27425700,cg27434086,cg27491264,cg27491277,cg27519424,cg27524988,cg27534772,cg27535885,cg27543741,cg27555617,cg27578501,cg27585074,cg27601188,cg27607040,cg27625637,cg27631724,cg27635372,cg27641394,cg27652869,cg27663393,cg27665143,ch.1.3947147F
1.835	0.0015	E033 Primary T cells from cord blood	Blood	H3K4me1	E033-H3K4me1.broadPeak.gz	cg00022866,cg00034769,cg00043076,cg00049729,cg00050618,cg00053851,cg00061907,cg00063077,cg00083937,cg00101154,cg00103276,cg00110688,cg00119460,cg00128766,cg00129232,cg00131081,cg00139242,cg00142036,cg00143527,cg00146027,cg00188321,cg00204262,cg00206463,cg00237512,cg00246121,cg00251111,cg00258809,cg00277334,cg00288844,cg00294562,cg00299943,cg00310728,cg00314194,cg00318495,cg00324438,cg00329014,cg00334056,cg00346898,cg00347893,cg00358161,cg00364704,cg00373256,cg00379830,cg00398048,cg00405699,cg00410788,cg00419220,cg00420922,cg00421693,cg00422909,cg00456672,cg00458337,cg00461015,cg00472373,cg00474218,cg00483852,cg00484396,cg00485301,cg00495681,cg00498772,cg00505481,cg00533183,cg00534318,cg00541544,cg00549475,cg00550955,cg00563845,cg00568177,cg00574183,cg00574412,cg00574580,cg00577905,cg00591949,cg00591994,cg00601157,cg00605270,cg00611674,cg00624853,cg00628211,cg00631329,cg00641052,cg00643864,cg00646813,cg00655913,cg00665405,cg00687962,cg00690460,cg00705808,cg00742025,cg00749291,cg00760338,cg00766382,cg00788739,cg00791764,cg00805360,cg00810055,cg00817464,cg00818473,cg00834899,cg00838397,cg00848461,cg00852783,cg00854392,cg00864945,cg00870514,cg00871371,cg00885602,cg00899964,cg00900933,cg00909806,cg00918181,cg00922210,cg00929254,cg00933542,cg00933603,cg00939682,cg00944873,cg00948470,cg00971332,cg00977110,cg00978521,cg01003021,cg01003245,cg01006371,cg01011453,cg01030404,cg01082878,cg01091514,cg01094920,cg01100931,cg01102307,cg01108642,cg01135670,cg01147810,cg01153613,cg01157496,cg01176363,cg01198434,cg01201512,cg01205267,cg01218899,cg01240318,cg01246566,cg01256987,cg01268286,cg01289421,cg01294757,cg01297370,cg01303236,cg01303814,cg01309013,cg01324343,cg01346448,cg01354510,cg01359822,cg01360936,cg01364137,cg01369914,cg01378222,cg01379092,cg01383486,cg01388757,cg01392760,cg01392867,cg01403005,cg01406381,cg01413809,cg01414857,cg01427108,cg01427815,cg01433488,cg01438403,cg01445163,cg01464515,cg01480447,cg01482620,cg01517832,cg01520105,cg01525366,cg01527666,cg01529207,cg01532463,cg01532746,cg01546248,cg01554751,cg01560476,cg01581872,cg01585852,cg01594685,cg01609658,cg01612629,cg01619045,cg01621080,cg01624173,cg01636873,cg01646461,cg01647834,cg01668330,cg01697026,cg01699293,cg01704474,cg01715842,cg01724150,cg01732984,cg01736264,cg01743873,cg01745370,cg01758899,cg01767116,cg01806741,cg01807094,cg01818953,cg01819912,cg01841306,cg01854097,cg01855070,cg01886893,cg01912193,cg01912298,cg01933774,cg01940149,cg01969012,cg01977079,cg01984445,cg01989461,cg02000275,cg02006203,cg02028179,cg02037349,cg02048377,cg02077265,cg02088237,cg02097152,cg02098413,cg02121951,cg02126810,cg02126909,cg02132783,cg02176678,cg02180507,cg02184558,cg02188185,cg02188862,cg02193956,cg02196730,cg02197387,cg02198658,cg02206980,cg02208432,cg02229757,cg02244288,cg02251859,cg02259246,cg02259649,cg02270980,cg02274974,cg02275713,cg02284014,cg02285386,cg02319142,cg02334877,cg02339392,cg02344895,cg02359409,cg02384792,cg02390806,cg02393380,cg02406084,cg02421935,cg02452435,cg02464551,cg02467435,cg02478829,cg02482240,cg02492873,cg02493740,cg02494665,cg02499139,cg02501827,cg02511570,cg02563541,cg02589986,cg02610851,cg02635260,cg02635726,cg02637086,cg02641372,cg02656594,cg02659355,cg02673002,cg02675527,cg02698622,cg02701505,cg02709052,cg02729068,cg02733803,cg02738086,cg02751803,cg02754929,cg02756056,cg02775989,cg02787737,cg02812767,cg02815516,cg02829279,cg02853801,cg02855432,cg02861197,cg02878831,cg02880629,cg02880898,cg02889777,cg02909738,cg02910054,cg02910979,cg02915939,cg02946294,cg02947253,cg02975889,cg02977524,cg02983090,cg03021329,cg03028786,cg03058556,cg03066986,cg03074968,cg03076240,cg03089717,cg03091616,cg03093786,cg03096107,cg03115937,cg03116740,cg03123370,cg03126765,cg03142856,cg03162092,cg03163525,cg03167953,cg03183608,cg03190769,cg03214385,cg03216580,cg03240473,cg03265642,cg03285229,cg03305906,cg03309967,cg03311274,cg03316149,cg03316750,cg03316864,cg03329597,cg03333546,cg03345805,cg03354707,cg03384294,cg03384979,cg03387510,cg03392041,cg03396939,cg03408129,cg03417454,cg03446427,cg03450102,cg03453179,cg03460350,cg03473434,cg03474731,cg03480383,cg03526776,cg03538480,cg03548384,cg03551667,cg03556021,cg03560586,cg03583463,cg03588998,cg03594083,cg03596910,cg03630672,cg03651613,cg03657973,cg03658251,cg03668006,cg03678860,cg03680338,cg03689076,cg03707168,cg03713592,cg03732007,cg03738217,cg03738669,cg03778669,cg03781727,cg03797139,cg03802191,cg03803658,cg03813377,cg03822389,cg03826848,cg03833465,cg03836171,cg03837680,cg03847641,cg03847932,cg03849731,cg03868770,cg03874608,cg03878190,cg03885343,cg03885664,cg03892543,cg03895404,cg03899510,cg03902505,cg03906075,cg03907572,cg03975200,cg04012082,cg04022888,cg04037038,cg04040925,cg04060163,cg04068518,cg04089426,cg04106389,cg04110105,cg04111102,cg04132472,cg04140754,cg04169527,cg04176532,cg04184094,cg04200607,cg04213746,cg04217070,cg04226366,cg04227949,cg04228305,cg04231319,cg04243292,cg04250194,cg04252942,cg04260590,cg04269510,cg04282141,cg04289385,cg04303330,cg04307987,cg04311134,cg04314624,cg04320760,cg04321303,cg04340435,cg04350563,cg04351776,cg04359828,cg04360053,cg04370226,cg04371749,cg04390734,cg04399147,cg04410715,cg04413036,cg04415269,cg04424002,cg04426698,cg04445557,cg04448141,cg04460567,cg04463386,cg04471037,cg04471192,cg04496281,cg04496895,cg04517722,cg04566534,cg04582295,cg04587829,cg04602284,cg04614656,cg04618327,cg04626686,cg04641947,cg04655299,cg04661436,cg04662369,cg04677158,cg04682580,cg04706327,cg04714245,cg04725336,cg04727522,cg04731861,cg04736490,cg04742282,cg04746649,cg04749840,cg04756853,cg04772968,cg04803994,cg04820491,cg04827223,cg04847434,cg04850017,cg04877737,cg04877820,cg04893899,cg04901598,cg04902443,cg04911139,cg04936325,cg04951086,cg04954225,cg04955485,cg04977856,cg05027052,cg05032293,cg05036103,cg05044213,cg05054006,cg05067963,cg05099708,cg05119127,cg05121110,cg05159804,cg05170449,cg05174855,cg05177637,cg05177932,cg05179921,cg05182265,cg05185634,cg05186936,cg05197508,cg05219445,cg05246900,cg05255112,cg05262533,cg05275075,cg05276956,cg05296991,cg05322916,cg05337694,cg05350224,cg05352955,cg05358900,cg05360138,cg05370662,cg05370838,cg05377824,cg05378572,cg05381300,cg05409597,cg05412855,cg05416345,cg05419581,cg05420994,cg05424090,cg05448404,cg05487895,cg05488681,cg05505459,cg05508639,cg05511755,cg05517233,cg05523882,cg05527609,cg05540472,cg05547038,cg05564831,cg05628927,cg05635388,cg05650511,cg05651185,cg05658137,cg05676463,cg05694292,cg05714111,cg05714155,cg05716544,cg05728019,cg05729249,cg05737778,cg05740175,cg05740244,cg05743734,cg05775895,cg05786348,cg05790038,cg05790077,cg05804949,cg05814654,cg05818605,cg05840412,cg05841700,cg05854892,cg05855065,cg05865280,cg05903274,cg05921913,cg05934660,cg05952475,cg05963690,cg05986866,cg05992628,cg06012582,cg06016645,cg06020615,cg06027584,cg06060754,cg06080874,cg06081988,cg06087623,cg06088623,cg06142740,cg06158227,cg06161099,cg06166970,cg06195379,cg06200634,cg06204938,cg06209491,cg06216090,cg06223951,cg06233202,cg06246224,cg06269281,cg06292624,cg06300469,cg06305962,cg06319762,cg06340812,cg06341590,cg06365898,cg06392426,cg06393589,cg06411838,cg06422694,cg06442372,cg06481993,cg06498468,cg06501964,cg06541857,cg06547513,cg06565951,cg06582575,cg06600287,cg06600936,cg06603074,cg06609049,cg06621799,cg06633162,cg06633413,cg06635797,cg06641503,cg06665322,cg06685724,cg06697600,cg06706876,cg06734380,cg06755741,cg06761530,cg06768010,cg06790244,cg06834712,cg06855803,cg06864431,cg06872548,cg06878391,cg06885757,cg06895640,cg06899274,cg06899660,cg06906869,cg06909274,cg06910114,cg06917450,cg06918159,cg06936155,cg06937882,cg06945627,cg06949439,cg06963182,cg06966240,cg06967469,cg06981712,cg06993952,cg07024984,cg07034561,cg07042104,cg07072475,cg07076836,cg07084709,cg07102210,cg07103917,cg07115032,cg07126263,cg07135303,cg07135405,cg07136873,cg07142400,cg07143303,cg07150166,cg07156249,cg07161953,cg07179663,cg07200038,cg07258167,cg07262873,cg07266797,cg07278844,cg07318398,cg07346904,cg07368817,cg07387310,cg07389228,cg07389322,cg07392085,cg07398839,cg07422042,cg07434284,cg07452164,cg07452489,cg07461715,cg07466807,cg07480608,cg07484727,cg07493874,cg07499259,cg07508332,cg07518355,cg07539182,cg07541023,cg07549059,cg07570630,cg07572930,cg07578130,cg07588731,cg07602659,cg07607196,cg07624650,cg07627002,cg07636037,cg07641567,cg07645296,cg07651906,cg07657307,cg07661660,cg07673080,cg07679836,cg07685357,cg07695256,cg07697733,cg07712977,cg07720865,cg07729269,cg07739340,cg07740669,cg07753644,cg07774964,cg07777703,cg07791039,cg07797709,cg07799239,cg07838230,cg07838427,cg07839933,cg07846307,cg07881470,cg07889765,cg07909619,cg07910479,cg07915896,cg07926491,cg07950857,cg07962783,cg07972762,cg07983955,cg07986773,cg07998677,cg08031982,cg08059358,cg08062396,cg08096008,cg08112313,cg08140459,cg08159945,cg08161306,cg08179530,cg08187425,cg08188268,cg08192033,cg08210727,cg08212070,cg08213375,cg08221168,cg08248807,cg08251901,cg08257579,cg08292120,cg08333283,cg08347373,cg08358188,cg08365687,cg08370147,cg08382737,cg08401837,cg08416661,cg08446038,cg08450732,cg08477332,cg08480294,cg08488708,cg08490304,cg08503702,cg08511297,cg08530439,cg08545136,cg08549034,cg08576242,cg08577424,cg08622435,cg08634588,cg08648241,cg08655844,cg08670715,cg08736216,cg08757742,cg08762424,cg08783616,cg08806802,cg08808571,cg08827674,cg08852879,cg08858540,cg08859206,cg08861968,cg08870473,cg08875094,cg08880817,cg08894532,cg08898775,cg08906930,cg08909806,cg08936898,cg08942051,cg08954948,cg08972273,cg08992729,cg09000155,cg09003973,cg09009770,cg09017864,cg09026258,cg09043456,cg09067459,cg09069072,cg09075096,cg09076077,cg09110006,cg09123533,cg09134993,cg09148268,cg09173681,cg09177337,cg09274988,cg09278089,cg09284795,cg09296845,cg09322349,cg09322534,cg09335044,cg09375756,cg09381666,cg09423836,cg09459403,cg09461728,cg09470059,cg09489281,cg09509877,cg09519218,cg09530468,cg09531659,cg09537434,cg09540102,cg09564118,cg09592244,cg09608765,cg09626299,cg09626867,cg09638344,cg09641518,cg09644332,cg09665739,cg09673200,cg09678212,cg09684429,cg09688127,cg09699896,cg09718996,cg09748014,cg09760422,cg09763356,cg09775263,cg09797092,cg09811183,cg09821763,cg09831549,cg09856107,cg09886946,cg09894503,cg09928693,cg09933355,cg09983885,cg10001715,cg10008461,cg10046767,cg10049631,cg10104542,cg10124079,cg10189135,cg10189850,cg10192340,cg10197866,cg10203483,cg10216848,cg10220693,cg10230591,cg10230957,cg10231192,cg10233674,cg10234477,cg10252114,cg10270306,cg10292154,cg10327440,cg10349874,cg10368873,cg10405645,cg10409131,cg10411146,cg10414026,cg10414466,cg10441124,cg10455196,cg10460168,cg10472759,cg10484566,cg10487724,cg10528700,cg10590465,cg10599446,cg10608948,cg10610477,cg10624860,cg10628982,cg10685856,cg10696282,cg10701640,cg10706802,cg10774331,cg10780632,cg10788618,cg10807101,cg10815453,cg10826338,cg10833066,cg10833325,cg10833838,cg10855283,cg10873538,cg10921709,cg10931237,cg10943305,cg10949862,cg10962762,cg10982049,cg10992024,cg10994090,cg11011654,cg11014740,cg11022501,cg11046034,cg11066209,cg11097954,cg11131752,cg11181330,cg11201040,cg11257193,cg11264820,cg11293029,cg11293610,cg11309454,cg11339907,cg11370381,cg11417675,cg11463903,cg11519256,cg11564601,cg11602361,cg11621586,cg11635421,cg11655627,cg11665378,cg11676032,cg11688093,cg11700221,cg11714103,cg11717969,cg11729779,cg11731221,cg11735089,cg11766498,cg11805489,cg11815105,cg11828820,cg11901034,cg11907977,cg11955166,cg11955385,cg11969117,cg11984750,cg11986756,cg12001491,cg12006683,cg12015761,cg12043019,cg12048225,cg12081030,cg12087004,cg12111679,cg12136325,cg12147346,cg12160664,cg12175038,cg12182186,cg12224375,cg12239264,cg12241552,cg12261451,cg12287945,cg12292427,cg12377874,cg12381317,cg12409515,cg12428727,cg12430027,cg12447832,cg12473912,cg12479090,cg12483005,cg12488919,cg12515659,cg12538313,cg12550570,cg12555334,cg12560076,cg12560992,cg12575181,cg12593268,cg12610070,cg12612445,cg12615879,cg12620499,cg12625731,cg12627844,cg12640482,cg12644059,cg12666336,cg12695986,cg12711722,cg12715278,cg12742820,cg12745174,cg12780098,cg12801329,cg12806681,cg12816748,cg12818023,cg12824719,cg12832956,cg12843448,cg12843627,cg12854167,cg12857541,cg12858577,cg12902759,cg12909619,cg12935359,cg12941369,cg12971487,cg12989344,cg13001838,cg13037201,cg13045504,cg13056744,cg13064062,cg13074526,cg13076785,cg13080503,cg13105904,cg13123656,cg13132497,cg13143770,cg13156085,cg13185188,cg13188795,cg13195254,cg13206129,cg13207180,cg13264672,cg13269174,cg13339907,cg13349042,cg13388048,cg13417632,cg13427897,cg13432682,cg13442969,cg13472558,cg13511117,cg13511885,cg13512890,cg13516755,cg13548452,cg13562929,cg13572037,cg13573388,cg13576669,cg13593090,cg13603099,cg13610422,cg13625021,cg13632595,cg13639937,cg13645221,cg13648527,cg13695726,cg13699412,cg13704772,cg13758221,cg13767294,cg13816228,cg13845211,cg13853198,cg13880583,cg13883576,cg13888509,cg13897783,cg13916716,cg13922901,cg13931752,cg13932125,cg13932362,cg13980930,cg13982090,cg13986417,cg13999415,cg14001239,cg14001486,cg14004768,cg14021904,cg14030993,cg14094101,cg14118062,cg14118616,cg14119201,cg14138827,cg14162417,cg14170840,cg14186256,cg14186846,cg14240646,cg14248031,cg14259082,cg14301048,cg14310674,cg14312783,cg14316118,cg14329111,cg14334587,cg14343337,cg14375111,cg14375478,cg14375890,cg14405103,cg14413354,cg14422338,cg14460198,cg14463771,cg14508705,cg14516473,cg14522793,cg14523723,cg14557415,cg14562523,cg14571491,cg14575169,cg14576962,cg14582100,cg14588463,cg14602393,cg14628347,cg14646094,cg14649507,cg14692106,cg14701959,cg14711818,cg14716311,cg14728969,cg14732874,cg14755066,cg14768087,cg14779329,cg14785368,cg14793586,cg14829677,cg14834285,cg14834949,cg14836018,cg14856893,cg14916494,cg14920026,cg14928673,cg14941179,cg14950747,cg14969094,cg15002204,cg15026715,cg15030167,cg15033269,cg15034300,cg15038512,cg15081653,cg15082024,cg15084122,cg15084286,cg15084902,cg15094703,cg15126733,cg15146515,cg15154427,cg15158366,cg15173674,cg15195433,cg15220168,cg15231004,cg15235893,cg15241708,cg15244436,cg15245051,cg15246989,cg15262886,cg15274684,cg15282709,cg15312894,cg15321696,cg15331834,cg15364721,cg15368872,cg15421532,cg15436123,cg15439915,cg15453257,cg15472728,cg15473028,cg15483813,cg15487877,cg15490075,cg15495949,cg15503081,cg15507776,cg15510984,cg15521012,cg15563591,cg15565057,cg15591803,cg15623143,cg15644097,cg15672065,cg15715852,cg15738933,cg15754630,cg15790037,cg15822222,cg15845156,cg15876825,cg15880738,cg15888996,cg15927328,cg15927357,cg15989981,cg16008351,cg16039142,cg16060189,cg16064932,cg16068812,cg16082336,cg16093786,cg16099031,cg16109817,cg16126580,cg16145915,cg16236976,cg16252808,cg16274899,cg16294659,cg16302916,cg16308270,cg16341836,cg16343357,cg16345566,cg16348638,cg16386036,cg16386110,cg16393899,cg16408865,cg16428086,cg16430601,cg16470279,cg16474684,cg16483840,cg16496269,cg16510070,cg16510983,cg16516295,cg16521040,cg16523158,cg16528125,cg16534399,cg16542170,cg16544318,cg16547749,cg16572745,cg16615211,cg16619994,cg16622246,cg16655385,cg16663209,cg16668548,cg16671360,cg16673477,cg16681516,cg16718606,cg16749578,cg16761754,cg16770549,cg16795295,cg16814023,cg16836719,cg16843037,cg16895370,cg16912692,cg16915580,cg16949228,cg16974407,cg16990280,cg16997265,cg17012439,cg17015467,cg17025287,cg17030679,cg17031739,cg17050756,cg17059388,cg17067590,cg17067942,cg17084751,cg17095910,cg17117718,cg17119170,cg17147909,cg17207600,cg17231980,cg17233819,cg17240987,cg17242981,cg17245865,cg17252538,cg17258147,cg17261469,cg17322242,cg17360854,cg17370927,cg17378803,cg17390106,cg17415117,cg17419461,cg17425144,cg17430681,cg17437261,cg17445812,cg17484237,cg17519280,cg17525418,cg17536848,cg17580178,cg17608911,cg17611880,cg17640201,cg17642057,cg17718095,cg17718377,cg17719053,cg17738722,cg17747518,cg17751646,cg17800788,cg17839226,cg17843510,cg17847044,cg17852021,cg17852026,cg17879101,cg17884064,cg17884739,cg17939935,cg17944189,cg17965945,cg17972162,cg17974185,cg17988372,cg18005079,cg18016565,cg18028222,cg18030306,cg18060965,cg18069493,cg18088723,cg18090147,cg18101225,cg18117039,cg18142353,cg18183774,cg18200150,cg18223359,cg18259342,cg18340013,cg18344365,cg18357526,cg18366541,cg18371729,cg18385299,cg18417061,cg18421367,cg18441479,cg18450905,cg18476689,cg18496383,cg18529726,cg18538270,cg18538662,cg18556129,cg18574969,cg18576835,cg18622418,cg18639142,cg18653534,cg18672030,cg18674871,cg18678763,cg18706184,cg18721802,cg18735402,cg18738237,cg18766600,cg18768179,cg18780491,cg18810026,cg18815117,cg18825076,cg18834050,cg18856296,cg18856359,cg18885540,cg18891815,cg18939077,cg18989937,cg19016296,cg19016694,cg19027850,cg19028711,cg19034995,cg19090437,cg19098606,cg19118072,cg19133199,cg19149522,cg19166043,cg19168482,cg19187155,cg19200197,cg19234591,cg19255465,cg19284277,cg19308663,cg19308989,cg19318889,cg19324313,cg19331793,cg19334336,cg19334801,cg19336497,cg19376278,cg19383430,cg19384394,cg19406481,cg19411699,cg19419914,cg19427746,cg19431696,cg19461320,cg19461907,cg19480699,cg19482086,cg19490066,cg19500155,cg19504528,cg19520710,cg19553932,cg19579005,cg19587434,cg19590140,cg19610905,cg19663498,cg19676182,cg19681188,cg19687959,cg19695521,cg19709608,cg19709743,cg19740012,cg19747945,cg19766460,cg19788186,cg19825589,cg19836471,cg19908114,cg19936812,cg19979643,cg19980929,cg19985477,cg19987060,cg19997662,cg20007702,cg20010264,cg20016023,cg20020161,cg20026466,cg20028981,cg20069451,cg20104055,cg20118020,cg20124963,cg20153322,cg20188733,cg20201458,cg20208858,cg20230440,cg20240347,cg20246851,cg20254120,cg20305489,cg20307385,cg20315257,cg20319457,cg20382493,cg20408505,cg20416874,cg20434272,cg20435097,cg20440618,cg20442982,cg20471783,cg20477460,cg20488820,cg20501707,cg20512270,cg20537511,cg20559217,cg20559634,cg20585768,cg20647615,cg20667664,cg20695627,cg20700740,cg20726646,cg20727362,cg20760168,cg20781421,cg20788021,cg20795118,cg20800956,cg20841811,cg20847228,cg20851540,cg20853467,cg20857709,cg20870064,cg20876010,cg20921096,cg20925263,cg20948151,cg20954179,cg20987029,cg20988587,cg21031561,cg21036336,cg21056290,cg21058413,cg21084890,cg21091611,cg21108826,cg21137540,cg21138405,cg21165061,cg21175246,cg21194808,cg21210903,cg21215336,cg21255657,cg21265528,cg21276379,cg21367232,cg21375878,cg21404557,cg21435844,cg21442419,cg21449597,cg21497246,cg21545535,cg21593856,cg21616031,cg21665078,cg21676740,cg21690505,cg21770784,cg21782813,cg21786191,cg21798802,cg21815063,cg21818252,cg21832243,cg21853334,cg21870499,cg21886960,cg21908344,cg21932657,cg21979972,cg22055719,cg22091621,cg22101147,cg22112435,cg22128645,cg22129885,cg22145805,cg22169053,cg22199864,cg22215106,cg22245006,cg22247664,cg22276401,cg22309167,cg22316575,cg22323942,cg22334548,cg22340370,cg22350027,cg22356347,cg22433758,cg22509027,cg22514963,cg22573746,cg22579624,cg22614759,cg22643110,cg22682161,cg22737448,cg22740801,cg22742493,cg22749365,cg22789388,cg22846767,cg22871233,cg22874305,cg22875410,cg22879583,cg22880423,cg22903908,cg22906955,cg22933714,cg22934246,cg22970786,cg22991152,cg23019886,cg23029597,cg23046154,cg23064556,cg23086890,cg23110005,cg23132872,cg23162821,cg23172293,cg23173586,cg23176889,cg23204512,cg23221603,cg23226358,cg23230554,cg23230773,cg23255995,cg23281729,cg23307143,cg23323150,cg23339629,cg23363758,cg23371584,cg23372216,cg23407172,cg23415761,cg23429235,cg23435118,cg23440142,cg23474190,cg23492779,cg23496836,cg23506940,cg23512531,cg23523548,cg23530333,cg23562388,cg23575107,cg23576358,cg23600500,cg23605961,cg23642061,cg23652363,cg23670055,cg23697825,cg23758822,cg23768894,cg23783703,cg23792848,cg23829395,cg23860519,cg23873996,cg23876056,cg23881458,cg23920097,cg23935593,cg23959705,cg23960723,cg23961843,cg23993005,cg24005645,cg24009529,cg24013761,cg24032252,cg24045875,cg24064224,cg24111025,cg24150528,cg24159697,cg24166450,cg24178897,cg24179979,cg24182508,cg24206199,cg24207161,cg24256068,cg24260851,cg24268161,cg24275611,cg24316913,cg24330955,cg24334149,cg24341515,cg24343524,cg24343755,cg24372455,cg24424889,cg24426391,cg24453118,cg24454932,cg24462980,cg24477401,cg24514137,cg24516901,cg24532083,cg24537942,cg24538382,cg24553058,cg24557305,cg24572003,cg24574546,cg24603113,cg24603444,cg24643057,cg24649046,cg24652919,cg24668570,cg24674445,cg24682551,cg24686644,cg24690094,cg24699150,cg24706564,cg24747164,cg24754689,cg24760696,cg24772240,cg24794625,cg24798930,cg24826020,cg24860938,cg24865315,cg24916768,cg24949115,cg24977335,cg24987170,cg24998002,cg25004725,cg25005923,cg25010880,cg25011763,cg25032888,cg25054961,cg25064552,cg25066655,cg25104066,cg25174290,cg25193676,cg25199372,cg25236277,cg25241256,cg25263912,cg25287272,cg25326690,cg25344376,cg25345738,cg25351194,cg25358565,cg25394960,cg25402422,cg25450806,cg25460341,cg25523261,cg25536137,cg25540824,cg25542067,cg25556051,cg25593573,cg25594106,cg25594982,cg25605277,cg25635251,cg25647964,cg25654926,cg25664220,cg25675800,cg25687179,cg25691326,cg25697538,cg25727520,cg25736002,cg25740925,cg25757017,cg25777459,cg25797454,cg25799589,cg25804541,cg25805675,cg25806255,cg25817165,cg25828385,cg25830869,cg25842050,cg25852941,cg25882873,cg25908778,cg25940801,cg25945732,cg25970491,cg26085804,cg26096415,cg26105649,cg26118111,cg26119090,cg26120141,cg26135397,cg26137350,cg26153234,cg26186509,cg26192567,cg26203879,cg26209676,cg26331247,cg26338869,cg26351966,cg26384229,cg26395211,cg26419494,cg26433444,cg26435160,cg26504305,cg26510160,cg26544448,cg26561254,cg26580761,cg26592283,cg26611278,cg26613073,cg26620356,cg26641935,cg26645069,cg26655697,cg26665444,cg26690915,cg26708920,cg26748578,cg26790850,cg26809488,cg26813044,cg26815032,cg26838949,cg26899598,cg26904126,cg26938255,cg26950739,cg26981201,cg26993610,cg27008438,cg27018554,cg27026202,cg27046573,cg27094856,cg27099455,cg27101034,cg27127091,cg27127927,cg27130493,cg27139956,cg27149555,cg27160886,cg27171569,cg27219399,cg27250486,cg27269828,cg27297190,cg27299712,cg27334542,cg27349682,cg27354635,cg27396192,cg27400746,cg27434086,cg27524988,cg27535885,cg27544384,cg27585074,cg27601188,cg27612889,cg27625637,cg27635372,cg27663393,ch.17.480931F	E033	0.00674
3.73	6.09e-22	E034 Primary T cells from peripheral blood	Blood	H3K4me1	E034-H3K4me1.broadPeak.gz	cg00006713,cg00011345,cg00012203,cg00022866,cg00034769,cg00043076,cg00044050,cg00049729,cg00050618,cg00053851,cg00061907,cg00062776,cg00063077,cg00066239,cg00069417,cg00080423,cg00083937,cg00101154,cg00103276,cg00110688,cg00112238,cg00114569,cg00119460,cg00122854,cg00125275,cg00128766,cg00129232,cg00130102,cg00131081,cg00139242,cg00141366,cg00142036,cg00143527,cg00146027,cg00169019,cg00169354,cg00171729,cg00174508,cg00188321,cg00189850,cg00196170,cg00204262,cg00204512,cg00206463,cg00219626,cg00230924,cg00232092,cg00237512,cg00240880,cg00242965,cg00246121,cg00251111,cg00258809,cg00261912,cg00275181,cg00275665,cg00277334,cg00288844,cg00291837,cg00292029,cg00294562,cg00298025,cg00299943,cg00303876,cg00310728,cg00314194,cg00318495,cg00324438,cg00329014,cg00334056,cg00334794,cg00340328,cg00343986,cg00346898,cg00347893,cg00348168,cg00358161,cg00364704,cg00372928,cg00373256,cg00376283,cg00379830,cg00386141,cg00387212,cg00398048,cg00405699,cg00410788,cg00412772,cg00419220,cg00419680,cg00420922,cg00421693,cg00422909,cg00425431,cg00429726,cg00453602,cg00456672,cg00458322,cg00458337,cg00461015,cg00466402,cg00469497,cg00472373,cg00474218,cg00478892,cg00483852,cg00484396,cg00485301,cg00492362,cg00495681,cg00498772,cg00505481,cg00505606,cg00508855,cg00512017,cg00512563,cg00517612,cg00521428,cg00523742,cg00526455,cg00529183,cg00533183,cg00534318,cg00539955,cg00541544,cg00549475,cg00550955,cg00552271,cg00552753,cg00563300,cg00563845,cg00568177,cg00573159,cg00574183,cg00574412,cg00574580,cg00577905,cg00591660,cg00591949,cg00591994,cg00600128,cg00601157,cg00605270,cg00611674,cg00618323,cg00622170,cg00623119,cg00624853,cg00631329,cg00641052,cg00643864,cg00646813,cg00655913,cg00665405,cg00674415,cg00676988,cg00687962,cg00690460,cg00695362,cg00700412,cg00701064,cg00704796,cg00705808,cg00712799,cg00722041,cg00725995,cg00733150,cg00744739,cg00744902,cg00745693,cg00749291,cg00750074,cg00760338,cg00763120,cg00766382,cg00779313,cg00787780,cg00788739,cg00791764,cg00798554,cg00805360,cg00810055,cg00811358,cg00813993,cg00817464,cg00818473,cg00825309,cg00827164,cg00834067,cg00834899,cg00836200,cg00838259,cg00838397,cg00846297,cg00846580,cg00848461,cg00848607,cg00852783,cg00854392,cg00857968,cg00864945,cg00870514,cg00871371,cg00885602,cg00899964,cg00900933,cg00907752,cg00908042,cg00908189,cg00908271,cg00908766,cg00909806,cg00915092,cg00918181,cg00922210,cg00929254,cg00933542,cg00933603,cg00939486,cg00939682,cg00944873,cg00947581,cg00961855,cg00961940,cg00966522,cg00970304,cg00971332,cg00976081,cg00977110,cg00978521,cg00990977,cg00993370,cg01003021,cg01003245,cg01004859,cg01006371,cg01011453,cg01021975,cg01023734,cg01026233,cg01036806,cg01044025,cg01044608,cg01044637,cg01048814,cg01057552,cg01062113,cg01064897,cg01069965,cg01072076,cg01082878,cg01091514,cg01094920,cg01096847,cg01097406,cg01100931,cg01102307,cg01109643,cg01119319,cg01121063,cg01135670,cg01147727,cg01147810,cg01148976,cg01157496,cg01176363,cg01187798,cg01190171,cg01198434,cg01200585,cg01201512,cg01203767,cg01205267,cg01214817,cg01216565,cg01218899,cg01221157,cg01239044,cg01240318,cg01246566,cg01248801,cg01252219,cg01256665,cg01256987,cg01265431,cg01268286,cg01284858,cg01289421,cg01294695,cg01294757,cg01303236,cg01303814,cg01307684,cg01309013,cg01309395,cg01314165,cg01315465,cg01316532,cg01317388,cg01322412,cg01324343,cg01331430,cg01338228,cg01340971,cg01345055,cg01345157,cg01346077,cg01346448,cg01359822,cg01360936,cg01362149,cg01364137,cg01367324,cg01369914,cg01378222,cg01383486,cg01388757,cg01392760,cg01392867,cg01403005,cg01406381,cg01413809,cg01414830,cg01414857,cg01414877,cg01422293,cg01427108,cg01427815,cg01431908,cg01433488,cg01438403,cg01444397,cg01445163,cg01448551,cg01449076,cg01464515,cg01465323,cg01475952,cg01480447,cg01482620,cg01485708,cg01517654,cg01517832,cg01520105,cg01525366,cg01527666,cg01529207,cg01532463,cg01532746,cg01534799,cg01546248,cg01554751,cg01559152,cg01560476,cg01581872,cg01585852,cg01588581,cg01594685,cg01609658,cg01612629,cg01616225,cg01617117,cg01619045,cg01621080,cg01624173,cg01627594,cg01636873,cg01646461,cg01647834,cg01668330,cg01676680,cg01679043,cg01697026,cg01699293,cg01701819,cg01703993,cg01704474,cg01713201,cg01715842,cg01724150,cg01732984,cg01733572,cg01741372,cg01742263,cg01743873,cg01745370,cg01756770,cg01758899,cg01762785,cg01766873,cg01767116,cg01806741,cg01807094,cg01818953,cg01819863,cg01828414,cg01829163,cg01837375,cg01841306,cg01854097,cg01855070,cg01857019,cg01859228,cg01868499,cg01876670,cg01878722,cg01884057,cg01886893,cg01894743,cg01898056,cg01912298,cg01940149,cg01948226,cg01960128,cg01969012,cg01977079,cg01977519,cg01984445,cg01989461,cg01992893,cg01999399,cg02006203,cg02011124,cg02019124,cg02021288,cg02021485,cg02025680,cg02028179,cg02034951,cg02037349,cg02048377,cg02066981,cg02074763,cg02076598,cg02077265,cg02088237,cg02097152,cg02097254,cg02109507,cg02119848,cg02121951,cg02122367,cg02126810,cg02126909,cg02128979,cg02135083,cg02141393,cg02154914,cg02169973,cg02176678,cg02180507,cg02184558,cg02188185,cg02188862,cg02193956,cg02196730,cg02197387,cg02198658,cg02206980,cg02208432,cg02229757,cg02234613,cg02237368,cg02244288,cg02251859,cg02257953,cg02259246,cg02259649,cg02265619,cg02270980,cg02274284,cg02274974,cg02275713,cg02283787,cg02284014,cg02285386,cg02293935,cg02301436,cg02311337,cg02311588,cg02319142,cg02334877,cg02339392,cg02344895,cg02353165,cg02359409,cg02376097,cg02379760,cg02381751,cg02383674,cg02384792,cg02390806,cg02393380,cg02398106,cg02398342,cg02406084,cg02412616,cg02421172,cg02421935,cg02432295,cg02439077,cg02452435,cg02455706,cg02461417,cg02467435,cg02474109,cg02478829,cg02479473,cg02481642,cg02481789,cg02482240,cg02492873,cg02493740,cg02494665,cg02499121,cg02499139,cg02501827,cg02511570,cg02520707,cg02527881,cg02529326,cg02533364,cg02551604,cg02552255,cg02555952,cg02558361,cg02559928,cg02562448,cg02563541,cg02568619,cg02571055,cg02579389,cg02582734,cg02610851,cg02622601,cg02627599,cg02633165,cg02635260,cg02635726,cg02637086,cg02639931,cg02641372,cg02652003,cg02652575,cg02655711,cg02656594,cg02659355,cg02673002,cg02675527,cg02683324,cg02697348,cg02698622,cg02701505,cg02709052,cg02718078,cg02729068,cg02731824,cg02733803,cg02733842,cg02738086,cg02747822,cg02751143,cg02751803,cg02754929,cg02756056,cg02758499,cg02775989,cg02784731,cg02785814,cg02787737,cg02801388,cg02812767,cg02814523,cg02815516,cg02829279,cg02848961,cg02853801,cg02855432,cg02861197,cg02866122,cg02870189,cg02878831,cg02880444,cg02880629,cg02880898,cg02889777,cg02898994,cg02903756,cg02905178,cg02909738,cg02910054,cg02910979,cg02915939,cg02917128,cg02920851,cg02940042,cg02941286,cg02946294,cg02947253,cg02956715,cg02970458,cg02975889,cg02976475,cg02977524,cg02980000,cg02983090,cg02991924,cg03015225,cg03021329,cg03028786,cg03030267,cg03058556,cg03060546,cg03066986,cg03067884,cg03074968,cg03076240,cg03089686,cg03089717,cg03091616,cg03093786,cg03096107,cg03113739,cg03115937,cg03116740,cg03123370,cg03126765,cg03127349,cg03129042,cg03131043,cg03136023,cg03142856,cg03146377,cg03147074,cg03150042,cg03162092,cg03167953,cg03168508,cg03173807,cg03183608,cg03184884,cg03185552,cg03190578,cg03190769,cg03216580,cg03218323,cg03225277,cg03229961,cg03240067,cg03240473,cg03249303,cg03258508,cg03258567,cg03260530,cg03265418,cg03265642,cg03285229,cg03293050,cg03294252,cg03303475,cg03305906,cg03309967,cg03311274,cg03316149,cg03316750,cg03316864,cg03328201,cg03328374,cg03333546,cg03336694,cg03338325,cg03345805,cg03354707,cg03354898,cg03364620,cg03365937,cg03380427,cg03384294,cg03384979,cg03387510,cg03392041,cg03396247,cg03396939,cg03407441,cg03408129,cg03417454,cg03424262,cg03431571,cg03437883,cg03443590,cg03446165,cg03446427,cg03447571,cg03450102,cg03453179,cg03460350,cg03464685,cg03473434,cg03474731,cg03479204,cg03480383,cg03526776,cg03538236,cg03538480,cg03540520,cg03547924,cg03548384,cg03551667,cg03556021,cg03560586,cg03562770,cg03567706,cg03572680,cg03579392,cg03583463,cg03585734,cg03588998,cg03589715,cg03594083,cg03594311,cg03594801,cg03595533,cg03596178,cg03617633,cg03620565,cg03634822,cg03651613,cg03655237,cg03657973,cg03658251,cg03668006,cg03668386,cg03671207,cg03680338,cg03688324,cg03688771,cg03689076,cg03707168,cg03713592,cg03730703,cg03732007,cg03732541,cg03738217,cg03738400,cg03738669,cg03752800,cg03753785,cg03764357,cg03775437,cg03778669,cg03781727,cg03791150,cg03794213,cg03797139,cg03802191,cg03803474,cg03806693,cg03808017,cg03813377,cg03822389,cg03826848,cg03831667,cg03833429,cg03833465,cg03836171,cg03837680,cg03847641,cg03847932,cg03849731,cg03868770,cg03874608,cg03877680,cg03878190,cg03879320,cg03885343,cg03885664,cg03892543,cg03895404,cg03899510,cg03902220,cg03902505,cg03906075,cg03907572,cg03913223,cg03916912,cg03917489,cg03934478,cg03935731,cg03942471,cg03957109,cg03959838,cg03970915,cg03972838,cg03975200,cg03980250,cg03981535,cg03984055,cg03987748,cg03993213,cg03999688,cg04006266,cg04012082,cg04022888,cg04036182,cg04037038,cg04040925,cg04060163,cg04063708,cg04068518,cg04071552,cg04072301,cg04076328,cg04078292,cg04083067,cg04087271,cg04089426,cg04106389,cg04110105,cg04111102,cg04128524,cg04140754,cg04164924,cg04169527,cg04176532,cg04184094,cg04191989,cg04194678,cg04195858,cg04200607,cg04203079,cg04204411,cg04210225,cg04213746,cg04217070,cg04217577,cg04226366,cg04226952,cg04227949,cg04228305,cg04231319,cg04243292,cg04250194,cg04252942,cg04257751,cg04260590,cg04269510,cg04282141,cg04287854,cg04289385,cg04296635,cg04303330,cg04307107,cg04307776,cg04307987,cg04311134,cg04312130,cg04314624,cg04316941,cg04320760,cg04321303,cg04340435,cg04350563,cg04351776,cg04359828,cg04360053,cg04366440,cg04370226,cg04371749,cg04375931,cg04386222,cg04390734,cg04391064,cg04399147,cg04404125,cg04410715,cg04413036,cg04415269,cg04424002,cg04445406,cg04445557,cg04446345,cg04448141,cg04450003,cg04451570,cg04455712,cg04460567,cg04462132,cg04463386,cg04469105,cg04471037,cg04471192,cg04477510,cg04487205,cg04496281,cg04496895,cg04497547,cg04498082,cg04517722,cg04518186,cg04527603,cg04530948,cg04553112,cg04565261,cg04566534,cg04567334,cg04575478,cg04578978,cg04587829,cg04602284,cg04607235,cg04607844,cg04614656,cg04617914,cg04641947,cg04648402,cg04655299,cg04657146,cg04661436,cg04662369,cg04667681,cg04673596,cg04677158,cg04682580,cg04692156,cg04696274,cg04698475,cg04703765,cg04706327,cg04714245,cg04718689,cg04722955,cg04723534,cg04727522,cg04730103,cg04731861,cg04736490,cg04742282,cg04745689,cg04746649,cg04749840,cg04754304,cg04756853,cg04772968,cg04784535,cg04790169,cg04798303,cg04803994,cg04807974,cg04812164,cg04820491,cg04822548,cg04827223,cg04841989,cg04847434,cg04850017,cg04852230,cg04852275,cg04858960,cg04864453,cg04868655,cg04871875,cg04877737,cg04877820,cg04884319,cg04888485,cg04893899,cg04896851,cg04899361,cg04901598,cg04902443,cg04911139,cg04913265,cg04921771,cg04922576,cg04931184,cg04936325,cg04938738,cg04940435,cg04944904,cg04951086,cg04954225,cg04955485,cg04957903,cg04977856,cg04985482,cg05005343,cg05014690,cg05027052,cg05032293,cg05036103,cg05037606,cg05041125,cg05044213,cg05046666,cg05053343,cg05054006,cg05083469,cg05099708,cg05105906,cg05111383,cg05119127,cg05121110,cg05123047,cg05129050,cg05132306,cg05135175,cg05147244,cg05147273,cg05159804,cg05160751,cg05160879,cg05168133,cg05169357,cg05170449,cg05174855,cg05177637,cg05177932,cg05180856,cg05182265,cg05184032,cg05185634,cg05186936,cg05187542,cg05194412,cg05197508,cg05203714,cg05206802,cg05215830,cg05219445,cg05241575,cg05246900,cg05255112,cg05262533,cg05272550,cg05275075,cg05276956,cg05288346,cg05293930,cg05294016,cg05296991,cg05298696,cg05310240,cg05322916,cg05325313,cg05326358,cg05328761,cg05330000,cg05337694,cg05350224,cg05352955,cg05358900,cg05360138,cg05370662,cg05370838,cg05377824,cg05378572,cg05381300,cg05391758,cg05393284,cg05393297,cg05397857,cg05401590,cg05406101,cg05409597,cg05412855,cg05416345,cg05418105,cg05419581,cg05420994,cg05424090,cg05424606,cg05430997,cg05441372,cg05448404,cg05450563,cg05452084,cg05487507,cg05487895,cg05488054,cg05488681,cg05492290,cg05492442,cg05496603,cg05500930,cg05505459,cg05508639,cg05511755,cg05517233,cg05523839,cg05523882,cg05527609,cg05533447,cg05535202,cg05540472,cg05552569,cg05560635,cg05564831,cg05599196,cg05621596,cg05628927,cg05631513,cg05635388,cg05635956,cg05638439,cg05644947,cg05650511,cg05651185,cg05658137,cg05658549,cg05670219,cg05676463,cg05679114,cg05683857,cg05694292,cg05714155,cg05715076,cg05724257,cg05728019,cg05729249,cg05737778,cg05740175,cg05740244,cg05743734,cg05747963,cg05750031,cg05760192,cg05775895,cg05777052,cg05786348,cg05790038,cg05790077,cg05793937,cg05795333,cg05796863,cg05804949,cg05806255,cg05814654,cg05818605,cg05840412,cg05841700,cg05854892,cg05855065,cg05864683,cg05865280,cg05867245,cg05868942,cg05887092,cg05887968,cg05902108,cg05921913,cg05924882,cg05926435,cg05928362,cg05934660,cg05952475,cg05959720,cg05963690,cg05970577,cg05986866,cg05989862,cg05992628,cg06012582,cg06016645,cg06020615,cg06027584,cg06035600,cg06044014,cg06048522,cg06060754,cg06067393,cg06073814,cg06080874,cg06081988,cg06085204,cg06087623,cg06087988,cg06088623,cg06098342,cg06107159,cg06108549,cg06130787,cg06142740,cg06144718,cg06158227,cg06161099,cg06163459,cg06166970,cg06174215,cg06182337,cg06182722,cg06190046,cg06193043,cg06193597,cg06195379,cg06200634,cg06204938,cg06206426,cg06207961,cg06209491,cg06211243,cg06216090,cg06217202,cg06223926,cg06223951,cg06224893,cg06229024,cg06232075,cg06233202,cg06246224,cg06269281,cg06292624,cg06293172,cg06300469,cg06302806,cg06305962,cg06306791,cg06318013,cg06318676,cg06319762,cg06321741,cg06340812,cg06341590,cg06348275,cg06353655,cg06357945,cg06361114,cg06365898,cg06373584,cg06378129,cg06378142,cg06392426,cg06393589,cg06405219,cg06407657,cg06411838,cg06419732,cg06422694,cg06442372,cg06451649,cg06459104,cg06481993,cg06492412,cg06498468,cg06501964,cg06505273,cg06521149,cg06541857,cg06543101,cg06544937,cg06545409,cg06546033,cg06546183,cg06547386,cg06547513,cg06557421,cg06558623,cg06562172,cg06565951,cg06582575,cg06586602,cg06600287,cg06600936,cg06603074,cg06609049,cg06621799,cg06623918,cg06627557,cg06629120,cg06633162,cg06633413,cg06634845,cg06635797,cg06641503,cg06642677,cg06644310,cg06645674,cg06665322,cg06669700,cg06685724,cg06686712,cg06692744,cg06697600,cg06706876,cg06713796,cg06718696,cg06729434,cg06734380,cg06737308,cg06747288,cg06755741,cg06761530,cg06768010,cg06784218,cg06789686,cg06789856,cg06790244,cg06793325,cg06801544,cg06808227,cg06809965,cg06823220,cg06825886,cg06834712,cg06849501,cg06851354,cg06855803,cg06864431,cg06872548,cg06878391,cg06885757,cg06895640,cg06899008,cg06899274,cg06899660,cg06903451,cg06906869,cg06909274,cg06910114,cg06912964,cg06914581,cg06917450,cg06917634,cg06917998,cg06936155,cg06937882,cg06941159,cg06945627,cg06949439,cg06963182,cg06965198,cg06966240,cg06967469,cg06969206,cg06972903,cg06981221,cg06981636,cg06981712,cg06983508,cg06992877,cg06993952,cg07005131,cg07018435,cg07024907,cg07024984,cg07029024,cg07034561,cg07042104,cg07042489,cg07043025,cg07056345,cg07072475,cg07076836,cg07084709,cg07099588,cg07102210,cg07103917,cg07112210,cg07113474,cg07115032,cg07126263,cg07131374,cg07135303,cg07135405,cg07136873,cg07142400,cg07143303,cg07148919,cg07150166,cg07156249,cg07158505,cg07161953,cg07165715,cg07167827,cg07173760,cg07180422,cg07187342,cg07200038,cg07218275,cg07225458,cg07235057,cg07236652,cg07252394,cg07258167,cg07266797,cg07278158,cg07278844,cg07291065,cg07309527,cg07314298,cg07318398,cg07319276,cg07341534,cg07343612,cg07346904,cg07352054,cg07368817,cg07369270,cg07371747,cg07387310,cg07389228,cg07389322,cg07392085,cg07393169,cg07398839,cg07404221,cg07422042,cg07423050,cg07434284,cg07438401,cg07439657,cg07452164,cg07452489,cg07455279,cg07461715,cg07466807,cg07469449,cg07480301,cg07480446,cg07480608,cg07484727,cg07493874,cg07499259,cg07506560,cg07508332,cg07509979,cg07518355,cg07523470,cg07529716,cg07539182,cg07541023,cg07543487,cg07549059,cg07559992,cg07570630,cg07572930,cg07578130,cg07582623,cg07585417,cg07588731,cg07600064,cg07602659,cg07603357,cg07605799,cg07607196,cg07609200,cg07622687,cg07624650,cg07627002,cg07636037,cg07641567,cg07645296,cg07649498,cg07651906,cg07654263,cg07657307,cg07661660,cg07671752,cg07673080,cg07679836,cg07685357,cg07689252,cg07695256,cg07697733,cg07702439,cg07703979,cg07712977,cg07720865,cg07729269,cg07733920,cg07740669,cg07743002,cg07753644,cg07764829,cg07774551,cg07774964,cg07777703,cg07791039,cg07797709,cg07799239,cg07806394,cg07809182,cg07809909,cg07812904,cg07813377,cg07814122,cg07824663,cg07828024,cg07835181,cg07836921,cg07837209,cg07838230,cg07838427,cg07839933,cg07846307,cg07853397,cg07872987,cg07874757,cg07881013,cg07881470,cg07889765,cg07891820,cg07892785,cg07902785,cg07905924,cg07908091,cg07908924,cg07909619,cg07910479,cg07915896,cg07923656,cg07926491,cg07926542,cg07933720,cg07936368,cg07937776,cg07950857,cg07961282,cg07962783,cg07983955,cg07986773,cg07998124,cg07998677,cg08008741,cg08010546,cg08017756,cg08030119,cg08031982,cg08037817,cg08044714,cg08051679,cg08054032,cg08057190,cg08058156,cg08062233,cg08070646,cg08074769,cg08076025,cg08087655,cg08098264,cg08100221,cg08112313,cg08121140,cg08122496,cg08125733,cg08140459,cg08148697,cg08149859,cg08159945,cg08161306,cg08176083,cg08179530,cg08182597,cg08183114,cg08187425,cg08188268,cg08191530,cg08192033,cg08195484,cg08200582,cg08210727,cg08212070,cg08213375,cg08217452,cg08221168,cg08228813,cg08229127,cg08236123,cg08244750,cg08248807,cg08251901,cg08257579,cg08259012,cg08260052,cg08274380,cg08292120,cg08297640,cg08308162,cg08311656,cg08326933,cg08333283,cg08339898,cg08347373,cg08358188,cg08360281,cg08361380,cg08363074,cg08365687,cg08373528,cg08382737,cg08384314,cg08416661,cg08438870,cg08446038,cg08450732,cg08454687,cg08457029,cg08459290,cg08461229,cg08461752,cg08466401,cg08469646,cg08477332,cg08480294,cg08481491,cg08488708,cg08490304,cg08498262,cg08503702,cg08511297,cg08523029,cg08524109,cg08530439,cg08531940,cg08545136,cg08549034,cg08576242,cg08577424,cg08584144,cg08586979,cg08622435,cg08634588,cg08635449,cg08643692,cg08645402,cg08648241,cg08655844,cg08665416,cg08670715,cg08675364,cg08692478,cg08705227,cg08709029,cg08710911,cg08714901,cg08727202,cg08731516,cg08738303,cg08748184,cg08748815,cg08754478,cg08757742,cg08762424,cg08778580,cg08781789,cg08783616,cg08792177,cg08794763,cg08801586,cg08806802,cg08808571,cg08808795,cg08827346,cg08827674,cg08839907,cg08847533,cg08852879,cg08858540,cg08859206,cg08860287,cg08861968,cg08863775,cg08864894,cg08867399,cg08870473,cg08874645,cg08875094,cg08880817,cg08894532,cg08898775,cg08906930,cg08909806,cg08925307,cg08936898,cg08942051,cg08971049,cg08972273,cg08987995,cg08989290,cg08992729,cg09000155,cg09003973,cg09006985,cg09009770,cg09017718,cg09017864,cg09026258,cg09035930,cg09036531,cg09043456,cg09067459,cg09069072,cg09075096,cg09076077,cg09091185,cg09110006,cg09123533,cg09132725,cg09148268,cg09152120,cg09152259,cg09161412,cg09163930,cg09173681,cg09177337,cg09180702,cg09187413,cg09228454,cg09240238,cg09249803,cg09250473,cg09261182,cg09274988,cg09276531,cg09278089,cg09279763,cg09284795,cg09285005,cg09296845,cg09301177,cg09319634,cg09322349,cg09322534,cg09329079,cg09335044,cg09337911,cg09355428,cg09366624,cg09375756,cg09376154,cg09381666,cg09423836,cg09435798,cg09456493,cg09459403,cg09461728,cg09470059,cg09473249,cg09487078,cg09489281,cg09490371,cg09495418,cg09507567,cg09509179,cg09509877,cg09519218,cg09530468,cg09531659,cg09532679,cg09536176,cg09537434,cg09539739,cg09540102,cg09552892,cg09553554,cg09561430,cg09571762,cg09586924,cg09592244,cg09592903,cg09597543,cg09608765,cg09626299,cg09626867,cg09638344,cg09641518,cg09644332,cg09650134,cg09657337,cg09665739,cg09669931,cg09673200,cg09678212,cg09679558,cg09684429,cg09688127,cg09692653,cg09692838,cg09699896,cg09704660,cg09708559,cg09718996,cg09725939,cg09747669,cg09748014,cg09760422,cg09762582,cg09763356,cg09764805,cg09765522,cg09775263,cg09781414,cg09794343,cg09796270,cg09797092,cg09800633,cg09811183,cg09821763,cg09822442,cg09826288,cg09831549,cg09847541,cg09848303,cg09856107,cg09873284,cg09886946,cg09887367,cg09894503,cg09906169,cg09933355,cg09936400,cg09944355,cg09951392,cg09954392,cg09959931,cg09983885,cg10001715,cg10004681,cg10008461,cg10019083,cg10022447,cg10027219,cg10033251,cg10034588,cg10046767,cg10049631,cg10064339,cg10081086,cg10088187,cg10090906,cg10091775,cg10105414,cg10109585,cg10111716,cg10118595,cg10124079,cg10127554,cg10130564,cg10136216,cg10143454,cg10144569,cg10158181,cg10163377,cg10169327,cg10174563,cg10181818,cg10189135,cg10189850,cg10192340,cg10193107,cg10193804,cg10199490,cg10201084,cg10203483,cg10216848,cg10220693,cg10228989,cg10230957,cg10233674,cg10252114,cg10265016,cg10270306,cg10271547,cg10278454,cg10292154,cg10300540,cg10312679,cg10314068,cg10318641,cg10327440,cg10330473,cg10331829,cg10349874,cg10351617,cg10358780,cg10368873,cg10377240,cg10400081,cg10405645,cg10407935,cg10409131,cg10411146,cg10413476,cg10414026,cg10414466,cg10434653,cg10436792,cg10441124,cg10442549,cg10449041,cg10454864,cg10455196,cg10457058,cg10460168,cg10462017,cg10464577,cg10466124,cg10472759,cg10483660,cg10484566,cg10487724,cg10501728,cg10512769,cg10513866,cg10519465,cg10528700,cg10531073,cg10531711,cg10533992,cg10541466,cg10543225,cg10555106,cg10556349,cg10560245,cg10560272,cg10572195,cg10590465,cg10599446,cg10608948,cg10612096,cg10624860,cg10625090,cg10628982,cg10636426,cg10637260,cg10648222,cg10649910,cg10659365,cg10666926,cg10667154,cg10685856,cg10696282,cg10701640,cg10706802,cg10718267,cg10745413,cg10760040,cg10780632,cg10786767,cg10788618,cg10789787,cg10792982,cg10807101,cg10807894,cg10812522,cg10815453,cg10826338,cg10828370,cg10833066,cg10833325,cg10833838,cg10842080,cg10843707,cg10855283,cg10855531,cg10873538,cg10875041,cg10883421,cg10888348,cg10896456,cg10906962,cg10911889,cg10919053,cg10921709,cg10931237,cg10943305,cg10949862,cg10962762,cg10980102,cg10982049,cg10985202,cg10992024,cg10993832,cg11011654,cg11014740,cg11016847,cg11022501,cg11030744,cg11036936,cg11040581,cg11046034,cg11050792,cg11051139,cg11058730,cg11063371,cg11066209,cg11069749,cg11078875,cg11097954,cg11125805,cg11131117,cg11131752,cg11137175,cg11138643,cg11156528,cg11166303,cg11178920,cg11181330,cg11195884,cg11201040,cg11226562,cg11227087,cg11239511,cg11241579,cg11244641,cg11257193,cg11264820,cg11291437,cg11293029,cg11293241,cg11293610,cg11294488,cg11300174,cg11303519,cg11308394,cg11309454,cg11309498,cg11320749,cg11325146,cg11326036,cg11339907,cg11340498,cg11340524,cg11359454,cg11366775,cg11366901,cg11370381,cg11375692,cg11376173,cg11381588,cg11417675,cg11432751,cg11458409,cg11458974,cg11460465,cg11463903,cg11472631,cg11481687,cg11487289,cg11519256,cg11520834,cg11530175,cg11532614,cg11561282,cg11564601,cg11602361,cg11621586,cg11635421,cg11637084,cg11643099,cg11644478,cg11655627,cg11657817,cg11665156,cg11665378,cg11668419,cg11676032,cg11680220,cg11688093,cg11695684,cg11698131,cg11700221,cg11714103,cg11715966,cg11717969,cg11721950,cg11731221,cg11735089,cg11742595,cg11749617,cg11752635,cg11756138,cg11766498,cg11770816,cg11772799,cg11805489,cg11815105,cg11820913,cg11822964,cg11828820,cg11846598,cg11858499,cg11867718,cg11901034,cg11907977,cg11923734,cg11935018,cg11937033,cg11941455,cg11945235,cg11955166,cg11955385,cg11963006,cg11966998,cg11969117,cg11984750,cg11986756,cg11988872,cg11998231,cg11999598,cg12001491,cg12006683,cg12015615,cg12015761,cg12022583,cg12024160,cg12033692,cg12035532,cg12043019,cg12046867,cg12048225,cg12070911,cg12081030,cg12087004,cg12097273,cg12101380,cg12101479,cg12111679,cg12124647,cg12128614,cg12136325,cg12140854,cg12147346,cg12150066,cg12160664,cg12172153,cg12175038,cg12177087,cg12182186,cg12193298,cg12194727,cg12208777,cg12224375,cg12239264,cg12241552,cg12242038,cg12261451,cg12287945,cg12289137,cg12291519,cg12303769,cg12310130,cg12327449,cg12343639,cg12363726,cg12366978,cg12368916,cg12373597,cg12377874,cg12381317,cg12384236,cg12393668,cg12400121,cg12409515,cg12415318,cg12428727,cg12430027,cg12447832,cg12455797,cg12456604,cg12466440,cg12473912,cg12478742,cg12479090,cg12488919,cg12490959,cg12495829,cg12514963,cg12533496,cg12538313,cg12549956,cg12555334,cg12560076,cg12560992,cg12569668,cg12575181,cg12582695,cg12593268,cg12595293,cg12597660,cg12610013,cg12610070,cg12612445,cg12613775,cg12615879,cg12620499,cg12627844,cg12640482,cg12643970,cg12644059,cg12646389,cg12656740,cg12657970,cg12664795,cg12666336,cg12667732,cg12673726,cg12674840,cg12679965,cg12695986,cg12700145,cg12708331,cg12711710,cg12711722,cg12715278,cg12715330,cg12727528,cg12745174,cg12765567,cg12765632,cg12770644,cg12780098,cg12792318,cg12793116,cg12798194,cg12801329,cg12804766,cg12806681,cg12816748,cg12818023,cg12824719,cg12832956,cg12836510,cg12842902,cg12843448,cg12845756,cg12854167,cg12857541,cg12858577,cg12859507,cg12870014,cg12877278,cg12882968,cg12902759,cg12907818,cg12909619,cg12919720,cg12920004,cg12927716,cg12935359,cg12941369,cg12947132,cg12964346,cg12964469,cg12989344,cg13000497,cg13001838,cg13004605,cg13007210,cg13011109,cg13013982,cg13016924,cg13020663,cg13029758,cg13031611,cg13036223,cg13037201,cg13045193,cg13045504,cg13047720,cg13056744,cg13058541,cg13060500,cg13064062,cg13071569,cg13074526,cg13080503,cg13102235,cg13104453,cg13105904,cg13121670,cg13123656,cg13126982,cg13132497,cg13143770,cg13144432,cg13149736,cg13156085,cg13162088,cg13176608,cg13185188,cg13188283,cg13195254,cg13203480,cg13205244,cg13206129,cg13207180,cg13212048,cg13213689,cg13225565,cg13234882,cg13235087,cg13236934,cg13264672,cg13269174,cg13272445,cg13278052,cg13291410,cg13302309,cg13303928,cg13314434,cg13319975,cg13327078,cg13329789,cg13339907,cg13349042,cg13355542,cg13370086,cg13388048,cg13391479,cg13416895,cg13417632,cg13423180,cg13427897,cg13432682,cg13442969,cg13459349,cg13461247,cg13462890,cg13467780,cg13472558,cg13473803,cg13477969,cg13483696,cg13488811,cg13499773,cg13504812,cg13511117,cg13511885,cg13512890,cg13516755,cg13529640,cg13548452,cg13551953,cg13559614,cg13562929,cg13564933,cg13572037,cg13573388,cg13575071,cg13576669,cg13592792,cg13593090,cg13603099,cg13610422,cg13616972,cg13622587,cg13625021,cg13632595,cg13639937,cg13645221,cg13648527,cg13651328,cg13653668,cg13654135,cg13658542,cg13670099,cg13681385,cg13695726,cg13699412,cg13704772,cg13708436,cg13710375,cg13736090,cg13758221,cg13767294,cg13774959,cg13804848,cg13812937,cg13816228,cg13831649,cg13838055,cg13845211,cg13853198,cg13870426,cg13880583,cg13883397,cg13883576,cg13885867,cg13888509,cg13894848,cg13897783,cg13916716,cg13922901,cg13931752,cg13932125,cg13932362,cg13934223,cg13958625,cg13972202,cg13972423,cg13980930,cg13982090,cg13986417,cg13994823,cg13995140,cg13999415,cg14001239,cg14001486,cg14004768,cg14009473,cg14014033,cg14020803,cg14021192,cg14022616,cg14024328,cg14026238,cg14032261,cg14038650,cg14047370,cg14048834,cg14061069,cg14062261,cg14068721,cg14076183,cg14085527,cg14094101,cg14104249,cg14114401,cg14118062,cg14119201,cg14122633,cg14138827,cg14155397,cg14162417,cg14170840,cg14178705,cg14184189,cg14186256,cg14186846,cg14199978,cg14200209,cg14212967,cg14227325,cg14231880,cg14233790,cg14234990,cg14240646,cg14248031,cg14248369,cg14287443,cg14288399,cg14296729,cg14301048,cg14310674,cg14312783,cg14316118,cg14316339,cg14317533,cg14327698,cg14329111,cg14334587,cg14343337,cg14344486,cg14346872,cg14353677,cg14357906,cg14372120,cg14375111,cg14375478,cg14375890,cg14391016,cg14393161,cg14405103,cg14413354,cg14460198,cg14462369,cg14463771,cg14483724,cg14508705,cg14515483,cg14516473,cg14522790,cg14522793,cg14523723,cg14541307,cg14544720,cg14555481,cg14557415,cg14562523,cg14571491,cg14575169,cg14575602,cg14576962,cg14582100,cg14588463,cg14602393,cg14610875,cg14628347,cg14640588,cg14646094,cg14649507,cg14664628,cg14667838,cg14683738,cg14692106,cg14700153,cg14701959,cg14712100,cg14716311,cg14728969,cg14732874,cg14750269,cg14755066,cg14758173,cg14768087,cg14779329,cg14785368,cg14790638,cg14793586,cg14798310,cg14807428,cg14812222,cg14814621,cg14823940,cg14825688,cg14827090,cg14829677,cg14832682,cg14834285,cg14834949,cg14836018,cg14853169,cg14856893,cg14890608,cg14896157,cg14916494,cg14919044,cg14920026,cg14926638,cg14928673,cg14941179,cg14943884,cg14950747,cg14965639,cg14969094,cg14984461,cg14986012,cg15001547,cg15002204,cg15026715,cg15027266,cg15030167,cg15033269,cg15034300,cg15038512,cg15042778,cg15081653,cg15082024,cg15083037,cg15083207,cg15084122,cg15084286,cg15084902,cg15087907,cg15091052,cg15094703,cg15112803,cg15126733,cg15146515,cg15148371,cg15154427,cg15158366,cg15173674,cg15186143,cg15195433,cg15201466,cg15201536,cg15220168,cg15228268,cg15231004,cg15235893,cg15241708,cg15244436,cg15245051,cg15246989,cg15256369,cg15262886,cg15270350,cg15274684,cg15282709,cg15312894,cg15321696,cg15330654,cg15331834,cg15350361,cg15358690,cg15364721,cg15367378,cg15368872,cg15391100,cg15391151,cg15398919,cg15400703,cg15407257,cg15417506,cg15421532,cg15436123,cg15439915,cg15451729,cg15453257,cg15465615,cg15466234,cg15472728,cg15473028,cg15476229,cg15479262,cg15483813,cg15487877,cg15490075,cg15495949,cg15503081,cg15505276,cg15507776,cg15510984,cg15518113,cg15521012,cg15522716,cg15540054,cg15540842,cg15549821,cg15550113,cg15551902,cg15552845,cg15563591,cg15565057,cg15586945,cg15591803,cg15605314,cg15623143,cg15644097,cg15664640,cg15672065,cg15704872,cg15710130,cg15715852,cg15730234,cg15738933,cg15740811,cg15743157,cg15750836,cg15754630,cg15755568,cg15757745,cg15769835,cg15774710,cg15774773,cg15788059,cg15788095,cg15790037,cg15793280,cg15814747,cg15819396,cg15822222,cg15823649,cg15824435,cg15831967,cg15840159,cg15845156,cg15874698,cg15876825,cg15880738,cg15888996,cg15892521,cg15895121,cg15927328,cg15927357,cg15944497,cg15948410,cg15974150,cg15974827,cg15989981,cg15997315,cg15999636,cg16004875,cg16011679,cg16016366,cg16022595,cg16022748,cg16039142,cg16043604,cg16046214,cg16050799,cg16052510,cg16060189,cg16064932,cg16068812,cg16082336,cg16091142,cg16093786,cg16099031,cg16102283,cg16109817,cg16124934,cg16126580,cg16127514,cg16129703,cg16136290,cg16145915,cg16156954,cg16159152,cg16162590,cg16187635,cg16194253,cg16215705,cg16218715,cg16220770,cg16223899,cg16236976,cg16239717,cg16240755,cg16245261,cg16245716,cg16245911,cg16252808,cg16255541,cg16256615,cg16271173,cg16273497,cg16274899,cg16285946,cg16294659,cg16302916,cg16303742,cg16308270,cg16327482,cg16328549,cg16341836,cg16343357,cg16343401,cg16345566,cg16348638,cg16386036,cg16386110,cg16393899,cg16395102,cg16404259,cg16405210,cg16405432,cg16408865,cg16410943,cg16427703,cg16428517,cg16430601,cg16451402,cg16462006,cg16470279,cg16474684,cg16483840,cg16486109,cg16496269,cg16498913,cg16502826,cg16505953,cg16510070,cg16510983,cg16516295,cg16521040,cg16523158,cg16528125,cg16533245,cg16534399,cg16542170,cg16544318,cg16547749,cg16548154,cg16558253,cg16562712,cg16572745,cg16596070,cg16597425,cg16600927,cg16604233,cg16615211,cg16618809,cg16619994,cg16622246,cg16644485,cg16648971,cg16655385,cg16662370,cg16666206,cg16668548,cg16671360,cg16671652,cg16671801,cg16673477,cg16674267,cg16674327,cg16680237,cg16681516,cg16692277,cg16718606,cg16719409,cg16735386,cg16749578,cg16752482,cg16761754,cg16770549,cg16795295,cg16814023,cg16831933,cg16835097,cg16836719,cg16837310,cg16843037,cg16843841,cg16846691,cg16862695,cg16870839,cg16881183,cg16892887,cg16895370,cg16915580,cg16922058,cg16923290,cg16930254,cg16938179,cg16945685,cg16949228,cg16959075,cg16974407,cg16976594,cg16990280,cg16992257,cg16997265,cg17002670,cg17015467,cg17025287,cg17030679,cg17031739,cg17040800,cg17067590,cg17067942,cg17069183,cg17071301,cg17077815,cg17089917,cg17095910,cg17097757,cg17111166,cg17116034,cg17117718,cg17119170,cg17120908,cg17128237,cg17135027,cg17139988,cg17146274,cg17147909,cg17152266,cg17201563,cg17207600,cg17212304,cg17228962,cg17231980,cg17233819,cg17240725,cg17240987,cg17242981,cg17245865,cg17246275,cg17252538,cg17258147,cg17261469,cg17281724,cg17288892,cg17290000,cg17291251,cg17296854,cg17322242,cg17330843,cg17334536,cg17338544,cg17346650,cg17355685,cg17357614,cg17360854,cg17370927,cg17378803,cg17390106,cg17401724,cg17408686,cg17415117,cg17417926,cg17419461,cg17425144,cg17430681,cg17432061,cg17435445,cg17437261,cg17445812,cg17457703,cg17474786,cg17479245,cg17484237,cg17498841,cg17516427,cg17516463,cg17519011,cg17519280,cg17524698,cg17525418,cg17536848,cg17537073,cg17544691,cg17560472,cg17580178,cg17583504,cg17588491,cg17608911,cg17609330,cg17611880,cg17618285,cg17640201,cg17642057,cg17647565,cg17654011,cg17660211,cg17667195,cg17667773,cg17671383,cg17708080,cg17713488,cg17715556,cg17716664,cg17718095,cg17718377,cg17719053,cg17731776,cg17738722,cg17738861,cg17747518,cg17759274,cg17765088,cg17778439,cg17797106,cg17800788,cg17801864,cg17839226,cg17843510,cg17846098,cg17847044,cg17852021,cg17852026,cg17853089,cg17863274,cg17865872,cg17874109,cg17879101,cg17884064,cg17884739,cg17939935,cg17944189,cg17965945,cg17970043,cg17970341,cg17972162,cg17972361,cg17974185,cg17987982,cg17988372,cg17997358,cg17999327,cg18003427,cg18005079,cg18016565,cg18022707,cg18028222,cg18030306,cg18035979,cg18061611,cg18069493,cg18088723,cg18089426,cg18090147,cg18101225,cg18104539,cg18117039,c
18120825,cg18142353,cg18155211,cg18169661,cg18174702,cg18177731,cg18183774,cg18199992,cg18200150,cg18219997,cg18223359,cg18224419,cg18231025,cg18243471,cg18252515,cg18259342,cg18312398,cg18340013,cg18344365,cg18354264,cg18357526,cg18366541,cg18367433,cg18375707,cg18385299,cg18417061,cg18421367,cg18436246,cg18441479,cg18450905,cg18476689,cg18496383,cg18513919,cg18516195,cg18525301,cg18529726,cg18535167,cg18538270,cg18538662,cg18548199,cg18556129,cg18574298,cg18574969,cg18576835,cg18586914,cg18592195,cg18622418,cg18634709,cg18635278,cg18639142,cg18653534,cg18657988,cg18672030,cg18674871,cg18678763,cg18684993,cg18705301,cg18706184,cg18707723,cg18708598,cg18716014,cg18721802,cg18735402,cg18738237,cg18742464,cg18753646,cg18758622,cg18761958,cg18765799,cg18766600,cg18768179,cg18770264,cg18776616,cg18780491,cg18796879,cg18810026,cg18815117,cg18825076,cg18830919,cg18834050,cg18851133,cg18856296,cg18856359,cg18860399,cg18885540,cg18891815,cg18892128,cg18906360,cg18925601,cg18938313,cg18939077,cg18945630,cg18945744,cg18953068,cg18955493,cg18969117,cg18986008,cg18989937,cg19000631,cg19005640,cg19011590,cg19016296,cg19016694,cg19028706,cg19028711,cg19034995,cg19040077,cg19045300,cg19046695,cg19050351,cg19064402,cg19071246,cg19078123,cg19090437,cg19098606,cg19099545,cg19118072,cg19133199,cg19138139,cg19139589,cg19149522,cg19152770,cg19166043,cg19182537,cg19187155,cg19190016,cg19200197,cg19216378,cg19217283,cg19234591,cg19255465,cg19284277,cg19308663,cg19308989,cg19309256,cg19318889,cg19319725,cg19322602,cg19323958,cg19324313,cg19325477,cg19331490,cg19331793,cg19336497,cg19376278,cg19383430,cg19384394,cg19391854,cg19395706,cg19401444,cg19406481,cg19411699,cg19411729,cg19419914,cg19425807,cg19427746,cg19428905,cg19432846,cg19435526,cg19449943,cg19452184,cg19459178,cg19461320,cg19461907,cg19480699,cg19482086,cg19488206,cg19489172,cg19490066,cg19491776,cg19494761,cg19500155,cg19502355,cg19504528,cg19520710,cg19522960,cg19528760,cg19553932,cg19565299,cg19579005,cg19587434,cg19590140,cg19590737,cg19610905,cg19634315,cg19676182,cg19681188,cg19687457,cg19687959,cg19695521,cg19702880,cg19709608,cg19709743,cg19723528,cg19736660,cg19739542,cg19740012,cg19747945,cg19752233,cg19758317,cg19766460,cg19767048,cg19782880,cg19788186,cg19805943,cg19825589,cg19836471,cg19836589,cg19845136,cg19846457,cg19848313,cg19850024,cg19872188,cg19873297,cg19875498,cg19893409,cg19894312,cg19903156,cg19908114,cg19936812,cg19947112,cg19948019,cg19949948,cg19976997,cg19978674,cg19979643,cg19980929,cg19985477,cg19992453,cg19997502,cg19997662,cg20007063,cg20007702,cg20010264,cg20012315,cg20016023,cg20019365,cg20020161,cg20026466,cg20028981,cg20034552,cg20063450,cg20069451,cg20104055,cg20118020,cg20124963,cg20128998,cg20133559,cg20135880,cg20153322,cg20165914,cg20180721,cg20188733,cg20193665,cg20201458,cg20208858,cg20211831,cg20219808,cg20230440,cg20237675,cg20237773,cg20239369,cg20239381,cg20240347,cg20246851,cg20273704,cg20291244,cg20304530,cg20305489,cg20307385,cg20315257,cg20343822,cg20360009,cg20382493,cg20394141,cg20401101,cg20408505,cg20434272,cg20435097,cg20442982,cg20450318,cg20460514,cg20471783,cg20477460,cg20485607,cg20488820,cg20491446,cg20501707,cg20506807,cg20512270,cg20515672,cg20516364,cg20537511,cg20544437,cg20559217,cg20559634,cg20585768,cg20589982,cg20590252,cg20627754,cg20637307,cg20641794,cg20647615,cg20667664,cg20670909,cg20673407,cg20676887,cg20680720,cg20695627,cg20697399,cg20700740,cg20701996,cg20703974,cg20707670,cg20715589,cg20726646,cg20727362,cg20727729,cg20735041,cg20735954,cg20748132,cg20752628,cg20756026,cg20760168,cg20781421,cg20788021,cg20795118,cg20800956,cg20810993,cg20813759,cg20822028,cg20828424,cg20841811,cg20847228,cg20851540,cg20853467,cg20855001,cg20856330,cg20857709,cg20870064,cg20876010,cg20880067,cg20921096,cg20925263,cg20929387,cg20937600,cg20948151,cg20954179,cg20963059,cg20969693,cg20987029,cg20988587,cg21005828,cg21016445,cg21031561,cg21036336,cg21047473,cg21049825,cg21056290,cg21058413,cg21081097,cg21084890,cg21091611,cg21108826,cg21114390,cg21120800,cg21130236,cg21136789,cg21137540,cg21138237,cg21138405,cg21139150,cg21162828,cg21165061,cg21165793,cg21167502,cg21173239,cg21175246,cg21194808,cg21210496,cg21210903,cg21213154,cg21215336,cg21226546,cg21255657,cg21276379,cg21315874,cg21327887,cg21335556,cg21367232,cg21372451,cg21375878,cg21404557,cg21406002,cg21435844,cg21438252,cg21442419,cg21449597,cg21477591,cg21487631,cg21497246,cg21529591,cg21532618,cg21545535,cg21550016,cg21565972,cg21580213,cg21593856,cg21598294,cg21598751,cg21616031,cg21616243,cg21648391,cg21654974,cg21665078,cg21668625,cg21676740,cg21683651,cg21685180,cg21690505,cg21692246,cg21720802,cg21721566,cg21770784,cg21782813,cg21786191,cg21790991,cg21794665,cg21798802,cg21806708,cg21815063,cg21818252,cg21832243,cg21834123,cg21853334,cg21868348,cg21870499,cg21884568,cg21886960,cg21890199,cg21908344,cg21930061,cg21932657,cg21978135,cg21979972,cg22055719,cg22101147,cg22110654,cg22112435,cg22114991,cg22116961,cg22128645,cg22134718,cg22145805,cg22169053,cg22170801,cg22194631,cg22195884,cg22197638,cg22200774,cg22215106,cg22219089,cg22245006,cg22247664,cg22276401,cg22301272,cg22305209,cg22309167,cg22316575,cg22323942,cg22328598,cg22334548,cg22334681,cg22340370,cg22350027,cg22356347,cg22362726,cg22381144,cg22424056,cg22431486,cg22433758,cg22435684,cg22450531,cg22457110,cg22489759,cg22509027,cg22509179,cg22511605,cg22514963,cg22529990,cg22554448,cg22561727,cg22573746,cg22576682,cg22579624,cg22599996,cg22614759,cg22627212,cg22631775,cg22643110,cg22664993,cg22676075,cg22680931,cg22682154,cg22682161,cg22687902,cg22705268,cg22709217,cg22726079,cg22737448,cg22739554,cg22740801,cg22745223,cg22749365,cg22754921,cg22757362,cg22785556,cg22789388,cg22800045,cg22802439,cg22802746,cg22812614,cg22838050,cg22846767,cg22857025,cg22871233,cg22874305,cg22875243,cg22875410,cg22879583,cg22880423,cg22883525,cg22903908,cg22906955,cg22911054,cg22933714,cg22934246,cg22970786,cg22976778,cg22978763,cg22991152,cg22994555,cg23019886,cg23029597,cg23034840,cg23039636,cg23046154,cg23048656,cg23064556,cg23075366,cg23086890,cg23093090,cg23110005,cg23149302,cg23155853,cg23162821,cg23172293,cg23173402,cg23173586,cg23176889,cg23192553,cg23193277,cg23197405,cg23204512,cg23206907,cg23221603,cg23226358,cg23229309,cg23230554,cg23230773,cg23244877,cg23249839,cg23255995,cg23260525,cg23260612,cg23261809,cg23271998,cg23281729,cg23285209,cg23296006,cg23307143,cg23323150,cg23338618,cg23339629,cg23355731,cg23358479,cg23363758,cg23371584,cg23372216,cg23384886,cg23412777,cg23415761,cg23418467,cg23422044,cg23425970,cg23429235,cg23434126,cg23435118,cg23440142,cg23446046,cg23451194,cg23473045,cg23474190,cg23485473,cg23492779,cg23496836,cg23505970,cg23506940,cg23512275,cg23512531,cg23517572,cg23521468,cg23523548,cg23528237,cg23530333,cg23542880,cg23553910,cg23554685,cg23562388,cg23567627,cg23575107,cg23576358,cg23586821,cg23600500,cg23603793,cg23605961,cg23608075,cg23625312,cg23627990,cg23642061,cg23669063,cg23670055,cg23678954,cg23697825,cg23715913,cg23717251,cg23718633,cg23731184,cg23746239,cg23748514,cg23760594,cg23763873,cg23765086,cg23768894,cg23777943,cg23780021,cg23783703,cg23801544,cg23808165,cg23812680,cg23829395,cg23832814,cg23840010,cg23847008,cg23860519,cg23868480,cg23873996,cg23876056,cg23881458,cg23884120,cg23886495,cg23916352,cg23920097,cg23933602,cg23935593,cg23947928,cg23959705,cg23960723,cg23961843,cg23973274,cg23974739,cg23978866,cg23993005,cg24000536,cg24005645,cg24009529,cg24013761,cg24032252,cg24045875,cg24064224,cg24065722,cg24085707,cg24111025,cg24136671,cg24143510,cg24150528,cg24159697,cg24166450,cg24178897,cg24182508,cg24206199,cg24206537,cg24207161,cg24209115,cg24218626,cg24245216,cg24250820,cg24256068,cg24260851,cg24268161,cg24303303,cg24305906,cg24316913,cg24325362,cg24330955,cg24334149,cg24341515,cg24342717,cg24343755,cg24353698,cg24367125,cg24372455,cg24384713,cg24386456,cg24424889,cg24426391,cg24430754,cg24450063,cg24451117,cg24453118,cg24454932,cg24462980,cg24463469,cg24477401,cg24495044,cg24514137,cg24516901,cg24532083,cg24537942,cg24553651,cg24557305,cg24572003,cg24578937,cg24589936,cg24603113,cg24603444,cg24610044,cg24626310,cg24627621,cg24633312,cg24642439,cg24643057,cg24649046,cg24652919,cg24667213,cg24668570,cg24673385,cg24674445,cg24682551,cg24686644,cg24690094,cg24691891,cg24692254,cg24699150,cg24706564,cg24738849,cg24743662,cg24744649,cg24747164,cg24754689,cg24759237,cg24760567,cg24760696,cg24772240,cg24785555,cg24786369,cg24794625,cg24798930,cg24807198,cg24812136,cg24813613,cg24826020,cg24835959,cg24839871,cg24845998,cg24846343,cg24859127,cg24860902,cg24860938,cg24865315,cg24866407,cg24875988,cg24878594,cg24910189,cg24916768,cg24928023,cg24930618,cg24939380,cg24949115,cg24949191,cg24955191,cg24969601,cg24974982,cg24977335,cg24984350,cg24987170,cg24998002,cg25004725,cg25005923,cg25010880,cg25011763,cg25013568,cg25032888,cg25053142,cg25054828,cg25054961,cg25064552,cg25064860,cg25066655,cg25068765,cg25071886,cg25072359,cg25073967,cg25077137,cg25090994,cg25098793,cg25099965,cg25104066,cg25120210,cg25132957,cg25139410,cg25151806,cg25169483,cg25174290,cg25186680,cg25193676,cg25193935,cg25205988,cg25219661,cg25222129,cg25236277,cg25241256,cg25248445,cg25263912,cg25287272,cg25287371,cg25294752,cg25298410,cg25318976,cg25326690,cg25344376,cg25345738,cg25351194,cg25358565,cg25382128,cg25394960,cg25402137,cg25402422,cg25407064,cg25412130,cg25445047,cg25448404,cg25460341,cg25471831,cg25473950,cg25492363,cg25499543,cg25500001,cg25509621,cg25515197,cg25523261,cg25528199,cg25536137,cg25540824,cg25542067,cg25550425,cg25556051,cg25586703,cg25588740,cg25593573,cg25594106,cg25594982,cg25595900,cg25605277,cg25614898,cg25635251,cg25647583,cg25647964,cg25654926,cg25656098,cg25664220,cg25665636,cg25675800,cg25687179,cg25691326,cg25697538,cg25727520,cg25730555,cg25731534,cg25736002,cg25738319,cg25740925,cg25742374,cg25755851,cg25757017,cg25763538,cg25797454,cg25804541,cg25805675,cg25806255,cg25817165,cg25821040,cg25828385,cg25830869,cg25836232,cg25842050,cg25852941,cg25882873,cg25908778,cg25935597,cg25935754,cg25939020,cg25940801,cg25945732,cg25954441,cg25955126,cg25957194,cg25966812,cg25967886,cg25970491,cg25972069,cg25979148,cg26014689,cg26044108,cg26060021,cg26080737,cg26085804,cg26087659,cg26096415,cg26097391,cg26105649,cg26116260,cg26118111,cg26119090,cg26135397,cg26141324,cg26142999,cg26165212,cg26168224,cg26185180,cg26186509,cg26192567,cg26201596,cg26203136,cg26203879,cg26209676,cg26221442,cg26233374,cg26233866,cg26255634,cg26266966,cg26295559,cg26311454,cg26325740,cg26331247,cg26332213,cg26338869,cg26351966,cg26355502,cg26361533,cg26381678,cg26384229,cg26384385,cg26392924,cg26395211,cg26419494,cg26433444,cg26435160,cg26442630,cg26449328,cg26472714,cg26504305,cg26505707,cg26515213,cg26544448,cg26561254,cg26580761,cg26592283,cg26611278,cg26613073,cg26620356,cg26637046,cg26641935,cg26645069,cg26655697,cg26656658,cg26658509,cg26665444,cg26665480,cg26668626,cg26681889,cg26689441,cg26690318,cg26690915,cg26708920,cg26742183,cg26748578,cg26754761,cg26773791,cg26786172,cg26788216,cg26790850,cg26802755,cg26809488,cg26813044,cg26838949,cg26850117,cg26853808,cg26867630,cg26878626,cg26882161,cg26894552,cg26899598,cg26918510,cg26923109,cg26938255,cg26950739,cg26955290,cg26981201,cg26987584,cg26993610,cg27001282,cg27008438,cg27017357,cg27018554,cg27026202,cg27028796,cg27038144,cg27046573,cg27079262,cg27092297,cg27094856,cg27095718,cg27099455,cg27113868,cg27127091,cg27127927,cg27130406,cg27130493,cg27139956,cg27147322,cg27149555,cg27160141,cg27160886,cg27171569,cg27209610,cg27213416,cg27219399,cg27224372,cg27225990,cg27236539,cg27244206,cg27250486,cg27251463,cg27253336,cg27253783,cg27255394,cg27262778,cg27269828,cg27279460,cg27297190,cg27299712,cg27303578,cg27306870,cg27326882,cg27331548,cg27332136,cg27334542,cg27337122,cg27349682,cg27354635,cg27360277,cg27367696,cg27370229,cg27373749,cg27396192,cg27398070,cg27400746,cg27419639,cg27424057,cg27434086,cg27445134,cg27449804,cg27450894,cg27466466,cg27491277,cg27509213,cg27519424,cg27524988,cg27534772,cg27535885,cg27539806,cg27544384,cg27546012,cg27555617,cg27570637,cg27577782,cg27585074,cg27587439,cg27607040,cg27610057,cg27612889,cg27617335,cg27625401,cg27625637,cg27631724,cg27635372,cg27641394,cg27643470,cg27652869,cg27656400,cg27663393,ch.1.3056292F,ch.1.3947147F	E034	3.26e-21
3.625	2.61e-16	E046 Primary Natural Killer cells from peripheral	Blood	H3K4me1	E046-H3K4me1.broadPeak.gz	cg00021892,cg00022866,cg00043076,cg00044050,cg00048149,cg00049729,cg00050618,cg00053851,cg00061907,cg00063077,cg00081175,cg00083937,cg00101154,cg00103276,cg00110688,cg00112238,cg00119460,cg00122854,cg00125275,cg00128766,cg00129232,cg00131081,cg00139242,cg00141366,cg00142036,cg00143527,cg00146027,cg00169019,cg00171729,cg00188321,cg00189850,cg00204262,cg00204512,cg00206463,cg00207965,cg00219626,cg00230924,cg00232092,cg00237512,cg00240880,cg00246121,cg00251111,cg00258809,cg00261912,cg00275181,cg00275665,cg00277334,cg00288844,cg00291837,cg00292029,cg00294562,cg00298025,cg00299943,cg00310728,cg00314194,cg00318495,cg00324438,cg00329014,cg00329080,cg00334056,cg00340328,cg00346898,cg00347893,cg00348168,cg00358161,cg00364704,cg00372928,cg00373256,cg00376283,cg00379830,cg00386141,cg00398048,cg00401721,cg00405699,cg00410788,cg00412772,cg00413030,cg00416386,cg00419220,cg00419680,cg00420922,cg00421693,cg00422909,cg00425431,cg00440671,cg00440797,cg00456672,cg00458337,cg00461015,cg00472373,cg00474218,cg00475140,cg00483256,cg00483852,cg00484396,cg00485301,cg00495681,cg00498772,cg00505606,cg00508855,cg00512563,cg00521428,cg00523742,cg00529183,cg00532936,cg00533183,cg00534318,cg00541544,cg00545801,cg00549475,cg00550955,cg00552753,cg00563845,cg00568177,cg00573159,cg00574183,cg00574412,cg00574580,cg00577905,cg00591660,cg00591949,cg00601157,cg00605270,cg00611674,cg00622170,cg00623119,cg00624853,cg00628211,cg00631329,cg00641052,cg00643864,cg00646813,cg00655913,cg00665405,cg00687962,cg00690460,cg00695362,cg00701064,cg00704796,cg00705808,cg00712799,cg00722041,cg00725995,cg00733150,cg00749291,cg00760338,cg00766382,cg00788739,cg00791764,cg00792751,cg00798554,cg00805360,cg00809267,cg00810055,cg00813993,cg00817464,cg00818473,cg00827164,cg00832546,cg00834067,cg00838259,cg00838397,cg00848461,cg00850481,cg00852783,cg00854392,cg00857968,cg00870514,cg00871371,cg00885602,cg00892208,cg00899964,cg00900933,cg00907752,cg00908042,cg00908189,cg00908766,cg00909806,cg00915092,cg00918181,cg00922210,cg00929254,cg00933542,cg00933603,cg00934597,cg00939682,cg00944873,cg00947581,cg00961940,cg00966522,cg00971332,cg00976081,cg00977110,cg00978521,cg00990977,cg01003021,cg01003245,cg01004859,cg01006371,cg01011453,cg01018864,cg01030404,cg01036806,cg01044025,cg01044608,cg01044637,cg01062113,cg01069965,cg01072015,cg01072076,cg01082878,cg01091514,cg01094920,cg01100931,cg01102307,cg01109643,cg01119319,cg01121063,cg01135670,cg01147727,cg01147810,cg01148193,cg01148976,cg01156747,cg01157496,cg01176363,cg01187798,cg01190171,cg01198434,cg01200585,cg01201512,cg01203767,cg01205267,cg01206211,cg01214817,cg01216565,cg01218899,cg01239044,cg01240318,cg01246566,cg01248801,cg01252219,cg01256987,cg01264639,cg01267852,cg01268286,cg01284858,cg01294695,cg01294757,cg01303236,cg01303814,cg01307684,cg01309013,cg01314165,cg01315465,cg01316532,cg01317388,cg01322412,cg01324343,cg01330741,cg01331430,cg01338228,cg01345055,cg01345157,cg01346448,cg01359822,cg01360936,cg01362149,cg01364137,cg01369914,cg01378222,cg01383486,cg01388757,cg01392760,cg01392867,cg01394847,cg01403005,cg01406381,cg01413809,cg01414830,cg01414857,cg01427108,cg01427815,cg01431908,cg01433488,cg01438403,cg01445163,cg01448551,cg01464515,cg01467481,cg01475952,cg01482620,cg01517654,cg01517832,cg01520105,cg01525366,cg01527666,cg01529207,cg01532463,cg01532746,cg01534799,cg01546248,cg01554751,cg01560476,cg01581872,cg01585852,cg01588581,cg01594685,cg01603118,cg01609658,cg01612629,cg01616225,cg01617117,cg01619045,cg01621080,cg01624173,cg01636873,cg01646461,cg01647834,cg01668330,cg01676680,cg01679043,cg01697026,cg01701819,cg01703993,cg01704474,cg01704651,cg01712079,cg01715842,cg01724150,cg01726808,cg01732347,cg01732984,cg01733572,cg01742263,cg01743873,cg01745370,cg01753263,cg01758899,cg01767116,cg01806741,cg01807094,cg01818953,cg01828414,cg01829163,cg01849466,cg01854097,cg01855070,cg01857019,cg01859228,cg01876670,cg01878722,cg01884057,cg01894743,cg01912298,cg01933774,cg01934258,cg01948226,cg01969012,cg01977079,cg01984445,cg01989461,cg02000275,cg02006203,cg02019124,cg02021288,cg02021485,cg02025680,cg02037349,cg02046562,cg02066981,cg02077265,cg02088237,cg02097152,cg02105856,cg02109507,cg02126810,cg02126909,cg02135083,cg02141393,cg02150262,cg02154914,cg02169973,cg02176678,cg02180507,cg02182110,cg02184558,cg02188185,cg02188862,cg02193956,cg02196730,cg02197387,cg02198658,cg02206980,cg02208432,cg02229757,cg02237368,cg02244288,cg02251859,cg02259246,cg02259649,cg02265619,cg02270980,cg02274974,cg02275713,cg02283787,cg02284014,cg02285386,cg02289752,cg02293935,cg02301436,cg02311337,cg02319142,cg02321620,cg02334877,cg02339392,cg02344895,cg02353165,cg02359409,cg02372613,cg02379760,cg02381751,cg02383674,cg02384792,cg02390806,cg02398342,cg02406084,cg02421172,cg02421935,cg02439077,cg02452435,cg02455706,cg02462282,cg02467435,cg02474109,cg02478829,cg02481642,cg02481789,cg02482240,cg02484746,cg02492873,cg02493740,cg02494665,cg02499139,cg02501827,cg02511570,cg02519452,cg02520707,cg02527881,cg02529326,cg02533364,cg02536721,cg02551604,cg02552255,cg02555952,cg02558361,cg02563541,cg02568619,cg02610851,cg02622782,cg02627599,cg02635260,cg02635726,cg02637086,cg02639931,cg02641372,cg02652003,cg02652575,cg02655711,cg02656594,cg02673002,cg02675527,cg02698622,cg02709052,cg02729068,cg02733803,cg02733842,cg02738086,cg02747822,cg02751803,cg02754929,cg02756056,cg02758499,cg02758891,cg02774390,cg02775989,cg02784731,cg02785814,cg02787737,cg02812767,cg02814523,cg02815516,cg02829279,cg02831037,cg02855432,cg02861197,cg02878831,cg02880629,cg02880898,cg02889777,cg02898994,cg02903756,cg02909738,cg02910054,cg02910979,cg02915939,cg02946294,cg02947253,cg02951883,cg02970458,cg02975889,cg02976475,cg02977524,cg02980000,cg02983090,cg02992311,cg03015225,cg03021329,cg03028786,cg03030267,cg03050188,cg03058556,cg03060546,cg03066986,cg03067884,cg03074968,cg03076240,cg03088913,cg03091616,cg03093786,cg03096107,cg03108697,cg03115937,cg03116740,cg03123370,cg03126765,cg03127349,cg03131043,cg03142856,cg03144753,cg03146377,cg03147074,cg03150042,cg03162092,cg03167953,cg03168508,cg03183608,cg03184884,cg03185552,cg03199678,cg03208942,cg03216580,cg03218323,cg03225277,cg03240067,cg03249457,cg03258508,cg03260530,cg03265418,cg03265642,cg03293050,cg03305906,cg03309967,cg03311274,cg03316149,cg03316750,cg03316864,cg03328201,cg03333546,cg03338325,cg03342868,cg03345805,cg03354707,cg03354898,cg03362174,cg03376547,cg03380427,cg03384294,cg03384979,cg03387510,cg03392041,cg03396247,cg03407441,cg03408129,cg03417454,cg03431571,cg03437883,cg03446165,cg03446427,cg03450102,cg03453179,cg03460350,cg03464685,cg03466977,cg03468524,cg03474731,cg03480383,cg03526776,cg03538236,cg03538480,cg03540520,cg03541331,cg03551667,cg03556021,cg03560586,cg03562770,cg03567706,cg03572680,cg03583463,cg03585734,cg03594083,cg03594311,cg03595533,cg03596178,cg03596910,cg03601828,cg03617633,cg03620565,cg03630672,cg03651613,cg03658251,cg03671207,cg03681057,cg03683866,cg03688324,cg03688771,cg03689076,cg03707168,cg03713592,cg03730703,cg03732007,cg03732541,cg03738217,cg03738400,cg03738669,cg03753785,cg03756705,cg03764357,cg03778669,cg03781727,cg03794213,cg03797139,cg03802191,cg03803474,cg03806693,cg03808017,cg03813377,cg03822389,cg03826848,cg03831667,cg03836171,cg03837680,cg03847641,cg03847932,cg03849731,cg03868770,cg03877680,cg03878190,cg03879320,cg03885343,cg03885664,cg03892543,cg03895404,cg03899510,cg03902135,cg03902505,cg03906075,cg03907572,cg03913223,cg03917489,cg03917492,cg03934478,cg03935731,cg03942471,cg03957109,cg03965223,cg03970915,cg03972838,cg03975200,cg03978269,cg03981535,cg03984055,cg03987748,cg03993213,cg03999688,cg04005843,cg04006266,cg04012082,cg04022888,cg04036182,cg04037038,cg04039304,cg04040925,cg04041654,cg04060163,cg04068518,cg04076328,cg04078292,cg04083067,cg04087271,cg04089426,cg04100322,cg04106389,cg04110105,cg04111102,cg04140754,cg04164924,cg04169527,cg04176532,cg04182992,cg04184094,cg04191989,cg04200607,cg04203079,cg04210225,cg04213746,cg04223842,cg04226366,cg04226952,cg04227949,cg04228305,cg04231319,cg04243292,cg04250194,cg04252942,cg04257751,cg04260590,cg04269510,cg04282141,cg04287854,cg04289385,cg04303330,cg04307987,cg04311134,cg04314624,cg04316941,cg04320760,cg04321303,cg04340435,cg04351776,cg04359828,cg04360053,cg04370226,cg04371749,cg04375931,cg04380250,cg04390734,cg04391064,cg04391588,cg04399147,cg04404125,cg04410715,cg04413036,cg04415269,cg04416839,cg04424002,cg04445557,cg04446345,cg04448141,cg04460567,cg04463386,cg04471037,cg04471192,cg04487205,cg04487274,cg04496281,cg04497547,cg04498082,cg04517722,cg04518186,cg04527603,cg04530948,cg04541146,cg04542978,cg04553112,cg04565261,cg04566534,cg04582295,cg04587829,cg04602284,cg04607844,cg04614656,cg04617914,cg04618327,cg04623019,cg04641947,cg04655299,cg04657146,cg04661436,cg04662369,cg04673596,cg04677158,cg04682580,cg04692156,cg04696274,cg04702647,cg04703765,cg04706327,cg04714245,cg04718689,cg04723534,cg04727522,cg04730103,cg04731861,cg04736490,cg04742282,cg04746287,cg04746649,cg04756853,cg04772968,cg04784535,cg04803994,cg04807974,cg04812164,cg04813711,cg04820491,cg04822548,cg04827223,cg04828926,cg04847434,cg04850017,cg04852230,cg04871875,cg04877737,cg04877820,cg04884319,cg04893899,cg04896851,cg04901598,cg04902443,cg04911139,cg04913265,cg04921771,cg04922576,cg04936325,cg04938738,cg04940435,cg04942655,cg04951086,cg04955485,cg04957903,cg04977856,cg04985482,cg04988978,cg05027052,cg05032293,cg05036103,cg05037606,cg05040360,cg05044213,cg05046666,cg05047156,cg05047713,cg05053343,cg05054006,cg05073004,cg05083469,cg05089197,cg05099708,cg05105906,cg05119127,cg05121110,cg05123047,cg05147244,cg05147273,cg05159804,cg05160751,cg05167074,cg05168133,cg05169357,cg05170449,cg05174855,cg05177637,cg05177932,cg05180856,cg05182265,cg05185634,cg05186936,cg05194412,cg05197508,cg05215748,cg05215830,cg05219445,cg05232865,cg05255112,cg05262533,cg05275075,cg05293930,cg05294016,cg05296991,cg05310240,cg05322916,cg05323448,cg05325313,cg05328761,cg05330000,cg05337694,cg05352955,cg05358900,cg05360138,cg05370662,cg05370838,cg05376542,cg05377824,cg05378572,cg05381300,cg05393284,cg05393297,cg05406101,cg05412855,cg05415606,cg05416345,cg05418105,cg05419581,cg05420994,cg05444541,cg05448404,cg05452084,cg05487507,cg05487895,cg05488681,cg05492290,cg05492442,cg05496603,cg05500930,cg05505459,cg05508639,cg05511755,cg05517233,cg05519516,cg05523839,cg05523882,cg05527609,cg05533447,cg05535202,cg05540472,cg05552569,cg05560635,cg05564831,cg05599196,cg05603539,cg05628927,cg05635388,cg05638439,cg05639678,cg05644662,cg05644947,cg05650511,cg05658137,cg05676463,cg05694292,cg05714111,cg05714155,cg05715076,cg05728019,cg05729249,cg05737778,cg05740175,cg05740244,cg05743734,cg05747963,cg05750031,cg05775895,cg05777052,cg05790038,cg05790077,cg05795333,cg05804949,cg05814654,cg05818605,cg05840412,cg05841700,cg05854892,cg05855065,cg05856428,cg05864683,cg05865280,cg05868942,cg05873532,cg05894494,cg05902108,cg05921913,cg05924882,cg05926435,cg05928362,cg05934660,cg05948642,cg05952475,cg05959720,cg05963690,cg05970438,cg05986866,cg05989862,cg06012582,cg06016645,cg06020615,cg06027584,cg06035600,cg06044014,cg06048522,cg06060754,cg06080874,cg06081988,cg06085204,cg06087623,cg06088623,cg06107159,cg06108549,cg06119389,cg06121167,cg06130787,cg06142740,cg06158227,cg06161099,cg06163459,cg06166970,cg06177350,cg06190046,cg06195379,cg06200634,cg06204938,cg06207961,cg06209491,cg06223926,cg06223951,cg06224893,cg06231724,cg06233202,cg06246224,cg06263939,cg06269281,cg06292624,cg06300469,cg06302806,cg06305962,cg06319762,cg06321741,cg06340812,cg06341590,cg06348275,cg06361114,cg06365898,cg06378129,cg06392426,cg06393589,cg06405219,cg06411838,cg06419732,cg06422694,cg06442372,cg06451649,cg06459104,cg06465011,cg06492412,cg06498302,cg06498468,cg06501964,cg06505273,cg06521149,cg06529643,cg06541857,cg06544937,cg06546033,cg06547386,cg06547513,cg06558623,cg06565951,cg06582575,cg06586602,cg06600287,cg06603074,cg06609049,cg06621799,cg06623918,cg06627557,cg06633162,cg06633413,cg06635797,cg06641503,cg06641522,cg06645674,cg06665322,cg06669700,cg06685724,cg06686712,cg06686725,cg06692744,cg06697600,cg06718696,cg06734380,cg06737308,cg06755741,cg06761530,cg06768010,cg06787310,cg06789686,cg06790244,cg06793325,cg06800398,cg06801544,cg06809965,cg06825512,cg06834712,cg06854905,cg06855803,cg06864431,cg06878391,cg06885757,cg06895640,cg06897724,cg06899008,cg06899274,cg06899660,cg06906869,cg06909274,cg06912964,cg06914581,cg06917450,cg06917634,cg06917998,cg06935794,cg06936155,cg06937882,cg06941159,cg06945627,cg06949439,cg06949778,cg06963182,cg06965198,cg06966240,cg06967469,cg06981221,cg06981636,cg06981712,cg07005131,cg07024984,cg07034561,cg07042104,cg07072475,cg07076836,cg07084709,cg07099588,cg07102210,cg07102368,cg07103917,cg07112210,cg07113474,cg07115032,cg07126263,cg07135303,cg07135405,cg07136873,cg07142400,cg07143303,cg07150166,cg07156249,cg07158505,cg07161953,cg07165715,cg07180422,cg07183361,cg07187342,cg07200038,cg07218275,cg07225458,cg07228754,cg07236652,cg07240190,cg07258167,cg07266797,cg07278844,cg07281419,cg07291065,cg07318398,cg07322925,cg07341534,cg07343612,cg07352054,cg07368817,cg07369274,cg07371747,cg07387310,cg07389228,cg07389322,cg07392085,cg07398839,cg07422042,cg07434284,cg07438401,cg07439657,cg07452164,cg07452489,cg07455279,cg07461715,cg07466807,cg07480301,cg07480446,cg07480608,cg07484727,cg07493874,cg07499259,cg07508332,cg07518355,cg07523470,cg07527105,cg07536708,cg07539182,cg07541023,cg07543400,cg07545846,cg07549059,cg07559992,cg07572930,cg07578130,cg07582623,cg07585417,cg07600925,cg07602659,cg07605799,cg07607196,cg07609200,cg07622687,cg07624650,cg07627002,cg07636037,cg07641567,cg07645296,cg07649498,cg07651906,cg07657307,cg07661660,cg07671752,cg07673080,cg07679836,cg07685357,cg07689252,cg07695256,cg07697733,cg07702439,cg07703979,cg07712977,cg07720865,cg07729269,cg07740669,cg07753644,cg07774964,cg07777703,cg07797709,cg07799239,cg07806394,cg07809909,cg07814122,cg07820548,cg07824663,cg07828024,cg07835181,cg07836921,cg07837209,cg07838230,cg07838427,cg07839933,cg07846307,cg07856568,cg07857446,cg07872987,cg07881013,cg07881470,cg07889765,cg07892785,cg07905924,cg07908924,cg07909619,cg07910479,cg07915896,cg07926542,cg07937776,cg07950857,cg07961282,cg07962783,cg07976263,cg07983955,cg07986773,cg07998677,cg08008741,cg08017756,cg08030119,cg08031982,cg08037817,cg08054032,cg08057190,cg08058156,cg08062233,cg08070646,cg08074769,cg08076025,cg08087655,cg08112313,cg08125733,cg08140459,cg08149859,cg08159945,cg08161306,cg08163163,cg08166072,cg08176083,cg08179530,cg08182597,cg08183114,cg08187425,cg08188268,cg08195484,cg08200582,cg08210727,cg08212070,cg08213375,cg08217452,cg08221168,cg08228813,cg08244750,cg08248807,cg08251901,cg08260052,cg08269402,cg08274380,cg08292120,cg08308162,cg08326933,cg08333283,cg08339898,cg08347373,cg08358188,cg08360281,cg08361380,cg08363074,cg08365687,cg08373528,cg08382737,cg08384314,cg08395187,cg08398567,cg08416661,cg08432053,cg08450732,cg08454687,cg08461229,cg08462941,cg08469646,cg08477332,cg08480854,cg08481491,cg08488708,cg08489410,cg08490304,cg08503702,cg08511297,cg08530439,cg08545136,cg08549034,cg08551400,cg08558259,cg08576242,cg08577424,cg08584144,cg08586979,cg08622435,cg08635449,cg08643692,cg08645402,cg08648241,cg08655844,cg08670715,cg08672488,cg08693745,cg08701064,cg08709029,cg08710911,cg08727202,cg08736216,cg08757742,cg08762424,cg08772089,cg08778580,cg08781789,cg08794763,cg08801586,cg08806802,cg08808571,cg08811958,cg08827346,cg08827674,cg08839907,cg08847533,cg08852879,cg08858540,cg08859206,cg08861968,cg08863775,cg08865760,cg08867399,cg08870473,cg08874645,cg08875094,cg08877521,cg08880817,cg08894532,cg08898775,cg08906930,cg08909806,cg08925307,cg08936898,cg08942051,cg08971049,cg08972273,cg08987995,cg08989290,cg08992729,cg09000155,cg09003973,cg09006985,cg09017718,cg09017864,cg09018609,cg09018853,cg09026258,cg09035930,cg09036531,cg09043456,cg09067459,cg09069072,cg09075096,cg09075522,cg09076077,cg09084712,cg09110006,cg09123533,cg09132725,cg09140723,cg09148268,cg09161412,cg09163930,cg09173681,cg09177337,cg09179589,cg09187413,cg09201001,cg09227575,cg09228454,cg09240238,cg09247692,cg09250473,cg09274988,cg09276531,cg09278089,cg09284795,cg09285005,cg09296845,cg09301177,cg09319634,cg09322349,cg09322534,cg09335044,cg09366624,cg09375756,cg09381666,cg09423836,cg09425326,cg09435798,cg09456493,cg09459403,cg09461728,cg09470059,cg09473249,cg09487078,cg09489281,cg09495418,cg09509179,cg09509877,cg09517540,cg09519218,cg09530468,cg09531659,cg09532679,cg09536176,cg09537434,cg09539739,cg09540102,cg09552892,cg09561430,cg09571762,cg09586924,cg09592244,cg09592903,cg09599518,cg09608765,cg09626299,cg09626867,cg09638344,cg09641518,cg09644332,cg09650134,cg09657337,cg09665739,cg09669931,cg09673200,cg09678212,cg09684429,cg09688127,cg09692838,cg09699896,cg09704660,cg09708559,cg09718996,cg09719910,cg09720322,cg09722212,cg09725939,cg09747669,cg09760422,cg09762582,cg09763356,cg09764805,cg09775263,cg09796270,cg09800633,cg09811183,cg09821763,cg09822442,cg09831549,cg09836616,cg09856107,cg09873284,cg09886946,cg09887367,cg09933355,cg09951392,cg09959931,cg09983885,cg09999657,cg10001715,cg10004681,cg10008461,cg10010176,cg10022447,cg10034588,cg10046767,cg10064339,cg10105414,cg10109585,cg10118595,cg10130564,cg10158181,cg10163377,cg10169327,cg10174563,cg10181818,cg10189135,cg10192340,cg10193107,cg10193804,cg10201084,cg10203483,cg10217749,cg10228989,cg10230591,cg10230957,cg10231192,cg10233674,cg10246903,cg10252114,cg10256372,cg10270306,cg10292154,cg10300540,cg10309178,cg10310700,cg10312679,cg10314068,cg10318641,cg10327440,cg10329874,cg10330473,cg10342813,cg10349874,cg10351617,cg10358780,cg10364923,cg10368873,cg10400081,cg10405645,cg10407935,cg10409131,cg10411146,cg10414026,cg10414466,cg10434653,cg10435654,cg10436792,cg10441124,cg10442549,cg10449041,cg10454864,cg10455196,cg10460168,cg10466124,cg10484566,cg10487724,cg10494063,cg10501728,cg10513866,cg10513931,cg10528700,cg10531073,cg10531711,cg10533992,cg10541466,cg10549753,cg10556349,cg10560245,cg10560272,cg10590465,cg10599446,cg10608948,cg10610477,cg10612096,cg10624860,cg10628982,cg10636426,cg10637260,cg10648222,cg10649910,cg10659365,cg10685856,cg10696282,cg10701640,cg10706802,cg10709350,cg10710218,cg10718267,cg10745413,cg10760040,cg10769442,cg10780632,cg10788618,cg10789787,cg10792982,cg10807101,cg10807894,cg10812522,cg10815453,cg10826338,cg10833066,cg10833325,cg10833838,cg10842080,cg10843707,cg10855283,cg10855531,cg10873538,cg10875041,cg10884620,cg10888348,cg10896456,cg10898649,cg10911889,cg10919053,cg10921709,cg10943305,cg10949862,cg10962762,cg10970798,cg10982049,cg10985202,cg10992024,cg10993832,cg10994395,cg11010607,cg11014740,cg11015497,cg11022501,cg11030744,cg11034326,cg11035003,cg11036936,cg11040581,cg11046034,cg11051139,cg11058730,cg11066209,cg11097954,cg11131117,cg11131752,cg11138643,cg11166303,cg11178920,cg11181330,cg11193064,cg11195884,cg11201040,cg11226562,cg11227087,cg11257193,cg11264820,cg11291437,cg11293029,cg11293610,cg11303519,cg11309454,cg11320749,cg11325146,cg11336768,cg11339907,cg11340498,cg11340524,cg11347165,cg11359454,cg11370381,cg11376173,cg11417675,cg11432751,cg11458974,cg11460465,cg11481687,cg11519256,cg11530175,cg11532614,cg11561282,cg11564601,cg11565512,cg11573604,cg11602361,cg11611505,cg11621586,cg11635421,cg11637084,cg11655627,cg11657817,cg11665378,cg11679609,cg11680220,cg11688093,cg11700221,cg11714103,cg11717969,cg11721950,cg11731221,cg11735089,cg11742595,cg11749617,cg11752635,cg11756138,cg11766498,cg11772799,cg11792824,cg11800390,cg11805489,cg11815105,cg11822964,cg11828820,cg11832395,cg11843606,cg11846598,cg11858499,cg11861474,cg11867718,cg11879182,cg11901034,cg11902934,cg11907977,cg11935018,cg11937033,cg11942930,cg11955166,cg11955385,cg11963006,cg11969117,cg11984750,cg11986756,cg11988872,cg11999598,cg12001491,cg12006683,cg12015761,cg12022583,cg12024160,cg12033692,cg12035532,cg12040750,cg12042590,cg12043019,cg12046867,cg12048225,cg12081030,cg12087004,cg12097273,cg12101380,cg12101479,cg12111679,cg12136325,cg12140854,cg12145624,cg12147346,cg12150066,cg12160664,cg12172153,cg12175038,cg12182186,cg12186840,cg12193298,cg12194727,cg12201850,cg12208777,cg12224375,cg12239264,cg12241552,cg12242038,cg12261451,cg12287945,cg12289137,cg12291519,cg12303769,cg12310130,cg12327449,cg12343639,cg12363726,cg12366978,cg12377874,cg12381317,cg12393668,cg12399411,cg12400121,cg12409515,cg12428727,cg12430027,cg12447832,cg12456798,cg12466440,cg12473912,cg12479090,cg12483005,cg12488919,cg12514963,cg12547847,cg12549956,cg12555334,cg12560076,cg12560992,cg12575181,cg12593204,cg12593268,cg12597660,cg12610070,cg12612445,cg12615879,cg12620499,cg12643970,cg12644059,cg12646389,cg12666336,cg12673726,cg12674840,cg12679965,cg12695986,cg12700145,cg12711722,cg12715278,cg12715330,cg12727528,cg12765567,cg12780098,cg12792318,cg12798194,cg12801329,cg12806681,cg12816748,cg12818023,cg12824719,cg12832956,cg12836510,cg12836582,cg12842902,cg12843448,cg12843627,cg12845451,cg12845756,cg12853426,cg12854167,cg12858577,cg12859507,cg12870014,cg12896318,cg12902759,cg12907818,cg12924548,cg12935359,cg12941369,cg12961889,cg12964469,cg12989344,cg13000497,cg13001838,cg13004605,cg13011109,cg13015039,cg13016924,cg13020663,cg13029758,cg13036223,cg13037201,cg13045504,cg13056744,cg13064062,cg13071569,cg13074526,cg13076785,cg13080503,cg13105904,cg13121670,cg13123656,cg13132497,cg13143770,cg13148650,cg13156085,cg13185188,cg13188283,cg13195254,cg13203480,cg13205244,cg13206129,cg13207180,cg13234882,cg13236934,cg13264672,cg13272445,cg13279811,cg13291410,cg13297827,cg13302309,cg13314434,cg13319975,cg13327078,cg13329789,cg13339907,cg13349042,cg13353330,cg13355542,cg13370086,cg13385530,cg13388048,cg13391479,cg13396570,cg13416895,cg13416983,cg13417632,cg13423180,cg13427897,cg13432682,cg13442969,cg13452738,cg13462890,cg13467780,cg13472558,cg13473803,cg13477969,cg13511117,cg13511885,cg13512890,cg13516755,cg13529640,cg13562929,cg13572037,cg13573388,cg13576669,cg13592792,cg13593090,cg13603099,cg13610422,cg13616972,cg13625021,cg13639937,cg13645221,cg13666471,cg13670099,cg13695726,cg13699412,cg13704772,cg13708436,cg13710375,cg13717768,cg13767294,cg13770235,cg13774959,cg13802666,cg13812937,cg13832817,cg13838055,cg13845211,cg13853198,cg13867052,cg13870426,cg13880583,cg13883397,cg13883576,cg13885867,cg13897783,cg13908232,cg13916716,cg13922901,cg13926553,cg13931752,cg13932362,cg13934223,cg13972202,cg13980930,cg13982090,cg13984289,cg13986417,cg13989290,cg13996401,cg13999415,cg14001239,cg14001486,cg14004768,cg14009473,cg14021192,cg14021904,cg14022616,cg14024328,cg14026238,cg14030993,cg14047370,cg14048834,cg14054578,cg14061069,cg14062261,cg14076183,cg14085262,cg14085527,cg14094101,cg14104249,cg14118062,cg14119201,cg14122633,cg14138827,cg14146740,cg14155397,cg14162417,cg14170840,cg14172482,cg14184189,cg14186256,cg14186846,cg14199978,cg14227325,cg14229175,cg14229348,cg14240646,cg14245662,cg14248031,cg14248369,cg14259082,cg14288399,cg14301048,cg14310674,cg14312783,cg14316118,cg14316339,cg14317533,cg14334587,cg14343337,cg14343414,cg14344486,cg14353677,cg14357906,cg14372120,cg14375111,cg14375478,cg14375890,cg14391016,cg14393161,cg14398247,cg14405103,cg14413354,cg14418922,cg14451711,cg14460198,cg14462369,cg14463771,cg14482998,cg14483724,cg14508705,cg14515483,cg14516473,cg14522793,cg14523723,cg14550778,cg14555481,cg14557415,cg14562523,cg14571491,cg14575169,cg14575602,cg14576962,cg14582100,cg14602393,cg14621698,cg14628347,cg14649507,cg14667838,cg14683490,cg14683738,cg14692106,cg14698961,cg14701959,cg14716311,cg14728969,cg14732874,cg14750269,cg14779329,cg14812222,cg14819436,cg14823940,cg14829677,cg14834285,cg14834949,cg14853169,cg14856893,cg14890608,cg14896157,cg14916494,cg14919044,cg14920026,cg14928673,cg14940396,cg14941179,cg14948434,cg14950747,cg14969094,cg14986012,cg14989316,cg15001547,cg15002204,cg15026715,cg15033269,cg15034300,cg15038512,cg15043341,cg15081653,cg15082024,cg15083037,cg15084122,cg15084902,cg15094703,cg15112803,cg15126733,cg15132183,cg15146515,cg15154427,cg15158366,cg15173674,cg15179472,cg15201536,cg15231004,cg15231374,cg15235893,cg15241708,cg15244436,cg15245051,cg15256369,cg15256783,cg15262886,cg15274684,cg15312894,cg15315385,cg15321696,cg15331834,cg15350361,cg15364721,cg15367378,cg15368872,cg15391100,cg15391151,cg15400028,cg15407257,cg15425465,cg15431735,cg15436123,cg15439915,cg15451729,cg15453257,cg15465615,cg15466234,cg15472728,cg15473028,cg15476229,cg15483813,cg15487877,cg15490075,cg15495949,cg15503081,cg15507776,cg15518113,cg15521012,cg15522716,cg15540054,cg15550113,cg15563591,cg15565057,cg15586945,cg15591803,cg15618908,cg15644097,cg15655868,cg15664640,cg15672065,cg15685385,cg15715852,cg15730234,cg15738933,cg15740811,cg15743157,cg15754630,cg15769835,cg15788059,cg15790037,cg15793280,cg15805567,cg15819396,cg15822222,cg15823649,cg15831967,cg15840159,cg15845156,cg15856489,cg15860039,cg15876825,cg15888996,cg15892521,cg15927328,cg15927357,cg15953550,cg15974827,cg15989981,cg16004875,cg16008148,cg16011679,cg16022595,cg16039142,cg16043604,cg16046214,cg16060189,cg16064932,cg16068812,cg16082336,cg16099031,cg16102283,cg16109817,cg16124934,cg16126580,cg16127514,cg16136290,cg16145915,cg16156954,cg16159152,cg16162590,cg16194253,cg16223899,cg16236976,cg16240755,cg16245261,cg16245716,cg16245911,cg16252808,cg16255541,cg16256615,cg16271173,cg16274597,cg16274899,cg16287880,cg16302916,cg16303742,cg16320783,cg16324072,cg16327482,cg16328549,cg16341836,cg16343357,cg16343401,cg16345566,cg16348638,cg16386036,cg16393899,cg16405432,cg16408865,cg16410943,cg16427703,cg16428517,cg16430601,cg16462006,cg16470279,cg16474684,cg16483840,cg16486109,cg16496269,cg16502826,cg16505953,cg16510070,cg16510983,cg16516295,cg16521040,cg16523158,cg16528125,cg16534399,cg16542170,cg16544318,cg16547749,cg16548154,cg16558695,cg16572745,cg16596070,cg16600927,cg16604233,cg16615211,cg16619095,cg16619994,cg16622246,cg16644485,cg16648971,cg16655385,cg16663209,cg16666206,cg16668548,cg16671360,cg16673149,cg16673477,cg16674267,cg16674327,cg16677845,cg16681516,cg16692277,cg16718606,cg16719409,cg16729555,cg16747321,cg16747903,cg16749578,cg16752125,cg16752482,cg16761754,cg16770549,cg16785938,cg16795295,cg16797656,cg16814023,cg16831933,cg16836719,cg16843037,cg16843841,cg16846691,cg16862695,cg16870839,cg16881183,cg16895370,cg16912692,cg16915580,cg16922058,cg16949228,cg16959075,cg16974407,cg16990280,cg16992257,cg16997265,cg17002670,cg17015467,cg17016894,cg17025287,cg17030679,cg17031739,cg17067590,cg17067942,cg17069183,cg17071301,cg17077815,cg17095910,cg17111166,cg17116034,cg17117718,cg17120908,cg17135027,cg17139988,cg17141831,cg17146274,cg17147909,cg17201563,cg17207600,cg17231980,cg17233819,cg17239008,cg17240725,cg17240987,cg17242981,cg17245865,cg17246275,cg17252538,cg17261469,cg17288892,cg17290000,cg17300220,cg17309322,cg17317834,cg17322242,cg17330843,cg17334536,cg17338544,cg17346650,cg17355685,cg17360854,cg17370927,cg17378803,cg17390106,cg17408686,cg17415117,cg17417926,cg17419461,cg17425144,cg17435445,cg17437261,cg17445812,cg17484237,cg17519280,cg17519949,cg17524698,cg17526357,cg17536848,cg17537073,cg17544691,cg17574877,cg17580178,cg17608911,cg17611880,cg17618285,cg17629820,cg17640201,cg17642057,cg17654011,cg17660211,cg17667195,cg17667773,cg17671383,cg17708080,cg17715556,cg17718095,cg17718377,cg17719053,cg17731776,cg17738722,cg17738861,cg17747518,cg17759274,cg17765088,cg17778439,cg17797106,cg17800788,cg17801864,cg17811589,cg17823430,cg17839226,cg17843510,cg17846098,cg17847044,cg17852021,cg17863274,cg17865872,cg17874109,cg17879101,cg17884064,cg17884739,cg17939935,cg17944189,cg17970043,cg17970341,cg17972162,cg17972361,cg17974185,cg17987982,cg17988372,cg17999327,cg18003427,cg18016565,cg18022707,cg18028222,cg18030306,cg18035979,cg18069493,cg18088723,cg18089426,cg18090147,cg18101225,cg18117039,cg18142353,cg18155211,cg18165503,cg18174702,cg18177731,cg18183701,cg18183774,cg18200150,cg18219997,cg18223359,cg18231025,cg18243412,cg18249108,cg18252515,cg18259342,cg18340013,cg18344365,cg18354264,cg18357526,cg18358965,cg18361445,cg18363911,cg18366541,cg18371729,cg18385299,cg18417061,cg18421367,cg18436246,cg18441479,cg18450905,cg18476689,cg18496383,cg18512352,cg18513919,cg18516195,cg18525301,cg18529726,cg18538270,cg18538662,cg18556129,cg18574969,cg18576835,cg18592195,cg18622418,cg18634709,cg18635278,cg18639142,cg18653534,cg18657988,cg18672030,cg18674871,cg18678763,cg18705301,cg18706184,cg18708598,cg18716014,cg18721802,cg18735402,cg18738237,cg18753646,cg18758622,cg18761958,cg18766600,cg18768179,cg18770264,cg18780491,cg18794597,cg18796879,cg18808259,cg18810026,cg18815117,cg18825076,cg18830919,cg18834050,cg18856296,cg18856359,cg18885540,cg18891815,cg18892128,cg18897401,cg18906360,cg18939077,cg18945630,cg18953546,cg18955493,cg18986008,cg18989937,cg19000631,cg19011590,cg19016296,cg19016694,cg19028706,cg19028711,cg19034995,cg19040077,cg19045300,cg19064402,cg19078123,cg19087171,cg19090437,cg19096327,cg19098606,cg19118072,cg19133199,cg19139589,cg19149522,cg19166043,cg19167900,cg19182537,cg19187155,cg19190016,cg19200197,cg19216378,cg19217283,cg19234591,cg19245151,cg19255465,cg19284277,cg19286672,cg19308663,cg19308989,cg19309256,cg19318889,cg19322602,cg19323958,cg19324313,cg19325477,cg19331490,cg19331793,cg19336497,cg19350358,cg19376278,cg19383430,cg19384394,cg19391854,cg19395706,cg19406481,cg19411699,cg19411729,cg19419914,cg19427746,cg19432846,cg19449943,cg19459978,cg19461320,cg19461907,cg19480699,cg19490066,cg19500155,cg19502355,cg19504528,cg19520710,cg19522960,cg19547124,cg19553932,cg19558933,cg19565299,cg19579005,cg19587434,cg19590140,cg19610905,cg19676182,cg19681188,cg19687457,cg19695151,cg19695521,cg19707326,cg19709608,cg19709743,cg19723528,cg19736660,cg19739542,cg19743197,cg19747002,cg19747945,cg19752233,cg19753435,cg19765378,cg19766460,cg19767048,cg19782880,cg19805943,cg19825589,cg19836471,cg19836589,cg19848313,cg19848529,cg19875498,cg19894312,cg19903156,cg19908114,cg19930203,cg19936812,cg19964325,cg19978674,cg19979643,cg19980929,cg19985477,cg19997502,cg19997662,cg20007702,cg20012315,cg20016023,cg20019365,cg20020161,cg20028981,cg20034552,cg20052632,cg20069451,cg20095266,cg20104055,cg20118020,cg20124963,cg20128998,cg20133559,cg20153322,cg20180721,cg20188733,cg20193665,cg20201458,cg20208858,cg20230440,cg20237675,cg20237773,cg20239381,cg20240347,cg20246851,cg20273704,cg20291244,cg20299496,cg20305489,cg20307385,cg20315257,cg20348533,cg20360009,cg20382493,cg20401101,cg20408505,cg20434272,cg20435097,cg20460514,cg20468586,cg20471783,cg20477460,cg20485607,cg20488820,cg20496928,cg20501707,cg20506807,cg20512270,cg20515672,cg20523029,cg20537511,cg20544437,cg20559217,cg20559634,cg20585768,cg20590252,cg20627572,cg20627754,cg20635144,cg20636526,cg20637307,cg20641794,cg20663203,cg20667664,cg20670909,cg20673407,cg20680720,cg20681671,cg20691720,cg20695627,cg20700740,cg20703974,cg20715589,cg20726646,cg20727124,cg20727362,cg20727729,cg20729889,cg20735041,cg20748132,cg20752628,cg20756026,cg20760168,cg20761395,cg20781421,cg20788021,cg20795118,cg20800956,cg20803587,cg20813759,cg20828424,cg20847228,cg20851540,cg20855001,cg20856330,cg20857709,cg20870064,cg20876010,cg20880067,cg20921096,cg20925263,cg20937600,cg20948151,cg20954179,cg20987029,cg20988587,cg21031561,cg21036336,cg21056290,cg21058413,cg21081097,cg21084890,cg21091611,cg21108826,cg21108841,cg21130236,cg21136789,cg21137540,cg21138405,cg21139150,cg21165061,cg21175246,cg21194808,cg21210903,cg21215336,cg21226546,cg21252280,cg21255657,cg21276379,cg21321148,cg21327887,cg21367232,cg21372451,cg21375878,cg21435844,cg21442419,cg21449597,cg21477591,cg21487631,cg21497246,cg21532618,cg21545535,cg21550016,cg21565972,cg21575706,cg21580213,cg21593856,cg21598751,cg21610815,cg21616031,cg21616243,cg21654974,cg21665078,cg21668625,cg21676740,cg21677920,cg21683651,cg21685180,cg21690505,cg21692246,cg21720802,cg21721566,cg21754618,cg21770784,cg21786191,cg21790991,cg21798802,cg21804045,cg21815063,cg21818252,cg21832243,cg21853334,cg21868348,cg21870499,cg21884568,cg21886960,cg21890199,cg21908344,cg21930061,cg21979972,cg21982573,cg22026398,cg22055719,cg22093306,cg22101147,cg22112435,cg22128645,cg22129885,cg22169053,cg22189070,cg22200774,cg22211198,cg22215106,cg22219089,cg22245006,cg22247664,cg22279294,cg22305209,cg22309167,cg22316575,cg22323942,cg22334548,cg22334681,cg22340370,cg22350027,cg22356347,cg22381144,cg22424056,cg22431486,cg22433758,cg22435684,cg22438380,cg22450531,cg22489759,cg22509027,cg22509179,cg22514963,cg22554448,cg22558765,cg22561727,cg22573746,cg22576682,cg22579624,cg22599996,cg22614759,cg22643110,cg22652561,cg22676075,cg22680931,cg22682154,cg22682161,cg22709217,cg22737448,cg22739554,cg22740801,cg22742493,cg22754921,cg22757362,cg22785556,cg22789388,cg22800045,cg22802746,cg22812614,cg22838050,cg22846767,cg22856976,cg22871233,cg22874305,cg22875243,cg22875410,cg22879583,cg22880423,cg22889768,cg22903908,cg22906955,cg22911054,cg22933714,cg22934246,cg22970786,cg22978763,cg22991152,cg22994555,cg23019886,cg23029597,cg23034840,cg23046154,cg23062598,cg23064556,cg23075366,cg23086890,cg23090583,cg23093090,cg23110005,cg23114819,cg23117727,cg23155853,cg23162821,cg23172293,c
23173586,cg23176889,cg23192553,cg23193277,cg23221603,cg23226358,cg23230554,cg23230773,cg23249839,cg23255995,cg23261809,cg23271998,cg23281729,cg23290556,cg23296006,cg23307143,cg23338618,cg23339629,cg23358479,cg23363758,cg23371584,cg23384886,cg23407172,cg23412777,cg23415761,cg23422044,cg23435118,cg23440142,cg23451194,cg23474190,cg23485473,cg23492779,cg23496836,cg23505970,cg23506940,cg23512275,cg23512531,cg23521468,cg23528237,cg23542880,cg23562388,cg23567627,cg23575107,cg23576358,cg23586821,cg23600500,cg23603793,cg23605961,cg23608075,cg23625312,cg23670055,cg23697825,cg23715913,cg23731184,cg23746239,cg23765086,cg23768894,cg23777943,cg23780875,cg23783703,cg23801544,cg23812680,cg23828283,cg23832814,cg23860519,cg23868480,cg23873996,cg23876056,cg23881458,cg23886495,cg23920097,cg23933602,cg23947928,cg23959705,cg23960723,cg23978866,cg23993005,cg24000536,cg24005645,cg24006582,cg24009529,cg24032252,cg24045875,cg24064224,cg24065722,cg24111025,cg24134472,cg24136671,cg24150528,cg24159697,cg24166450,cg24178897,cg24179979,cg24182508,cg24190088,cg24206199,cg24207161,cg24218626,cg24245216,cg24256068,cg24260851,cg24268161,cg24271258,cg24299229,cg24303303,cg24316913,cg24330955,cg24334149,cg24342717,cg24343755,cg24353698,cg24354101,cg24372455,cg24384713,cg24424889,cg24426391,cg24427597,cg24430754,cg24450063,cg24451117,cg24453118,cg24454932,cg24462980,cg24463469,cg24477401,cg24514137,cg24516901,cg24526136,cg24532083,cg24557305,cg24572003,cg24589936,cg24590165,cg24603113,cg24603444,cg24607653,cg24626310,cg24633312,cg24642439,cg24643057,cg24648986,cg24649046,cg24652919,cg24668570,cg24671288,cg24673385,cg24674445,cg24682551,cg24686644,cg24690094,cg24692254,cg24699150,cg24700881,cg24706564,cg24743662,cg24747164,cg24754689,cg24759237,cg24760567,cg24760696,cg24768821,cg24772240,cg24785555,cg24786174,cg24786369,cg24798930,cg24812136,cg24813613,cg24816866,cg24826020,cg24839871,cg24855818,cg24859127,cg24860902,cg24860938,cg24866407,cg24875988,cg24878594,cg24916768,cg24928023,cg24930618,cg24949115,cg24949191,cg24955191,cg24969601,cg24974982,cg24977335,cg24987170,cg25004725,cg25005923,cg25010880,cg25011763,cg25032888,cg25054294,cg25054828,cg25054961,cg25064552,cg25066655,cg25074794,cg25090994,cg25104066,cg25120210,cg25137372,cg25151806,cg25174290,cg25186680,cg25193676,cg25202593,cg25205988,cg25236277,cg25241256,cg25248445,cg25263912,cg25287272,cg25287371,cg25298410,cg25318976,cg25344376,cg25345738,cg25351194,cg25358565,cg25382128,cg25394960,cg25402137,cg25402422,cg25407064,cg25433648,cg25457927,cg25460341,cg25499543,cg25523261,cg25531488,cg25536137,cg25540824,cg25542067,cg25556051,cg25586703,cg25593573,cg25594106,cg25594982,cg25605277,cg25635251,cg25647583,cg25647964,cg25654926,cg25664220,cg25665636,cg25675800,cg25687179,cg25691326,cg25697538,cg25727520,cg25730555,cg25731534,cg25733957,cg25735823,cg25736002,cg25740925,cg25755851,cg25757017,cg25774094,cg25797454,cg25804541,cg25805675,cg25817165,cg25830869,cg25836232,cg25842050,cg25852941,cg25882873,cg25908778,cg25932599,cg25935754,cg25939020,cg25940801,cg25945732,cg25954441,cg25957194,cg25966812,cg25967886,cg25970491,cg25972069,cg26014689,cg26060021,cg26080737,cg26085804,cg26087659,cg26096415,cg26097391,cg26105649,cg26118111,cg26119090,cg26135397,cg26165212,cg26186509,cg26192567,cg26203879,cg26209676,cg26221442,cg26233374,cg26233866,cg26255634,cg26302760,cg26325740,cg26331247,cg26332213,cg26338869,cg26340889,cg26351966,cg26355502,cg26363039,cg26384229,cg26392924,cg26395211,cg26397459,cg26399995,cg26419494,cg26433444,cg26435160,cg26442630,cg26472714,cg26475774,cg26504305,cg26510160,cg26515213,cg26544448,cg26561254,cg26580761,cg26592283,cg26594514,cg26608570,cg26611278,cg26613073,cg26620356,cg26645069,cg26655697,cg26658509,cg26665444,cg26665480,cg26668626,cg26690915,cg26707686,cg26708920,cg26742183,cg26748578,cg26773791,cg26786172,cg26788216,cg26795035,cg26809488,cg26813044,cg26817641,cg26838949,cg26850117,cg26852739,cg26853808,cg26878626,cg26889586,cg26894552,cg26899598,cg26918510,cg26938255,cg26950739,cg26955290,cg26981201,cg26993610,cg27001282,cg27008438,cg27015385,cg27018554,cg27026202,cg27046573,cg27065554,cg27094856,cg27099455,cg27113868,cg27127091,cg27127927,cg27130493,cg27139956,cg27149555,cg27154418,cg27155168,cg27160886,cg27161779,cg27171569,cg27213416,cg27219399,cg27225990,cg27236539,cg27244206,cg27250486,cg27255394,cg27269828,cg27279460,cg27297190,cg27299712,cg27306870,cg27332136,cg27334542,cg27349682,cg27354028,cg27354635,cg27360277,cg27367696,cg27373749,cg27396192,cg27400746,cg27419639,cg27434086,cg27491264,cg27491277,cg27509213,cg27510988,cg27519424,cg27534772,cg27535885,cg27539806,cg27543741,cg27544384,cg27546012,cg27555617,cg27577782,cg27585074,cg27607040,cg27610057,cg27617335,cg27625637,cg27631724,cg27635372,cg27641394,cg27652869,cg27656400,ch.1.3947147F	E046	1.35e-15
2.25	1e-07	E050 Primary hematopoietic stem cells G-CSF-mobili	Blood	H3K4me1	E050-H3K4me1.broadPeak.gz	cg00006713,cg00011345,cg00012203,cg00021892,cg00022866,cg00043076,cg00044050,cg00049066,cg00049729,cg00050482,cg00050618,cg00053851,cg00057667,cg00061907,cg00062776,cg00063077,cg00066239,cg00081175,cg00081940,cg00083937,cg00101154,cg00103276,cg00108722,cg00110688,cg00112238,cg00119460,cg00122614,cg00122854,cg00125275,cg00128766,cg00129232,cg00131081,cg00139242,cg00141366,cg00142036,cg00143527,cg00146027,cg00169354,cg00171154,cg00171729,cg00174508,cg00188321,cg00189850,cg00204262,cg00206463,cg00207965,cg00211174,cg00219626,cg00232092,cg00237512,cg00240880,cg00242965,cg00245150,cg00246121,cg00251111,cg00258809,cg00275181,cg00275665,cg00277334,cg00288844,cg00292029,cg00298025,cg00299943,cg00303876,cg00310728,cg00314194,cg00318495,cg00324827,cg00325548,cg00329014,cg00334056,cg00343986,cg00346898,cg00347893,cg00348168,cg00358161,cg00363486,cg00364704,cg00372589,cg00372928,cg00373256,cg00376283,cg00379830,cg00386141,cg00398048,cg00405699,cg00410788,cg00411901,cg00412772,cg00416386,cg00419220,cg00419680,cg00420922,cg00421693,cg00422578,cg00422909,cg00425431,cg00435616,cg00440797,cg00456672,cg00458337,cg00460463,cg00461015,cg00472373,cg00474218,cg00475140,cg00483852,cg00484396,cg00485301,cg00495681,cg00498772,cg00505481,cg00505606,cg00508855,cg00509207,cg00509485,cg00512563,cg00520135,cg00521428,cg00523742,cg00529236,cg00533183,cg00534318,cg00541544,cg00545801,cg00549475,cg00550955,cg00552753,cg00563845,cg00568177,cg00574183,cg00574412,cg00574580,cg00580617,cg00591068,cg00591660,cg00591949,cg00591994,cg00601157,cg00605270,cg00606578,cg00611674,cg00624853,cg00625303,cg00628211,cg00631329,cg00641052,cg00643864,cg00646813,cg00655913,cg00665405,cg00687962,cg00690460,cg00695362,cg00700412,cg00701064,cg00705808,cg00712799,cg00722041,cg00722225,cg00733150,cg00744898,cg00749291,cg00760338,cg00766382,cg00775293,cg00782443,cg00788739,cg00791764,cg00792751,cg00798554,cg00805360,cg00810055,cg00811358,cg00813993,cg00817464,cg00818473,cg00827164,cg00832546,cg00834067,cg00834899,cg00838259,cg00846580,cg00848461,cg00852783,cg00854392,cg00857968,cg00864945,cg00870514,cg00871371,cg00885602,cg00885851,cg00892208,cg00899964,cg00900933,cg00908189,cg00908766,cg00909806,cg00915092,cg00918181,cg00922210,cg00929254,cg00933542,cg00933603,cg00934045,cg00939486,cg00939682,cg00944873,cg00961940,cg00966522,cg00971332,cg00977110,cg00978521,cg00990977,cg00999904,cg01003021,cg01003245,cg01004859,cg01006371,cg01011453,cg01018864,cg01030404,cg01036806,cg01044025,cg01044608,cg01044637,cg01062113,cg01067983,cg01072015,cg01072076,cg01082878,cg01091514,cg01094920,cg01097406,cg01100931,cg01102307,cg01109643,cg01119319,cg01121063,cg01135591,cg01135670,cg01147810,cg01148976,cg01153613,cg01157496,cg01176363,cg01181898,cg01187798,cg01190171,cg01193555,cg01198434,cg01200585,cg01201512,cg01203767,cg01205267,cg01206211,cg01214817,cg01216565,cg01218899,cg01223463,cg01239044,cg01240318,cg01256665,cg01256987,cg01264639,cg01268286,cg01289421,cg01292856,cg01294695,cg01294757,cg01297370,cg01303236,cg01303814,cg01307606,cg01309013,cg01314165,cg01315201,cg01315465,cg01316532,cg01317388,cg01322412,cg01324343,cg01325496,cg01330741,cg01331430,cg01341218,cg01345055,cg01345157,cg01346077,cg01346448,cg01352551,cg01359822,cg01360936,cg01362696,cg01364137,cg01367324,cg01376180,cg01378222,cg01383486,cg01388757,cg01392760,cg01392867,cg01394847,cg01406381,cg01413809,cg01414830,cg01414857,cg01427815,cg01431908,cg01433488,cg01438403,cg01444397,cg01445163,cg01464515,cg01465323,cg01467481,cg01475952,cg01480447,cg01482620,cg01485708,cg01517654,cg01517832,cg01520105,cg01525366,cg01527307,cg01527666,cg01529207,cg01532463,cg01532746,cg01534799,cg01536355,cg01546248,cg01554751,cg01560476,cg01571842,cg01581872,cg01585852,cg01588581,cg01609658,cg01612629,cg01615050,cg01616225,cg01617117,cg01619045,cg01621080,cg01624173,cg01627594,cg01635063,cg01646461,cg01647834,cg01668330,cg01679043,cg01697026,cg01701819,cg01702330,cg01704474,cg01712079,cg01715842,cg01724150,cg01726808,cg01732984,cg01733572,cg01736264,cg01741372,cg01742263,cg01743873,cg01745370,cg01753263,cg01758899,cg01762785,cg01766873,cg01767116,cg01806741,cg01807094,cg01814130,cg01818953,cg01819863,cg01819912,cg01828414,cg01829163,cg01835962,cg01837375,cg01841306,cg01849466,cg01854097,cg01855070,cg01857019,cg01859228,cg01868499,cg01884057,cg01886893,cg01894743,cg01912193,cg01912298,cg01925633,cg01934777,cg01940149,cg01948226,cg01969012,cg01977079,cg01984146,cg01984445,cg01989461,cg01993732,cg02000275,cg02006203,cg02009395,cg02037349,cg02046562,cg02068596,cg02077265,cg02084211,cg02088237,cg02097152,cg02097254,cg02109507,cg02121951,cg02122327,cg02126810,cg02126909,cg02132783,cg02135083,cg02141393,cg02150262,cg02154914,cg02176678,cg02180507,cg02182110,cg02184558,cg02188185,cg02188862,cg02193956,cg02196730,cg02197387,cg02198658,cg02206980,cg02208432,cg02229757,cg02244288,cg02251859,cg02257953,cg02259246,cg02259649,cg02270980,cg02274974,cg02275713,cg02283787,cg02284014,cg02285386,cg02289752,cg02319142,cg02334126,cg02334877,cg02339392,cg02344895,cg02353165,cg02359409,cg02372613,cg02372905,cg02376097,cg02381751,cg02384792,cg02390806,cg02393380,cg02398342,cg02403198,cg02406084,cg02407647,cg02412616,cg02421172,cg02432295,cg02439077,cg02452435,cg02455706,cg02458521,cg02464551,cg02467435,cg02478829,cg02481642,cg02481789,cg02482240,cg02492873,cg02493740,cg02494665,cg02499139,cg02501827,cg02511570,cg02524777,cg02527881,cg02533364,cg02536721,cg02551604,cg02552255,cg02555952,cg02558361,cg02559928,cg02563541,cg02568619,cg02582338,cg02582734,cg02589986,cg02610851,cg02627599,cg02635260,cg02635726,cg02637086,cg02641372,cg02642822,cg02652003,cg02652575,cg02655711,cg02656594,cg02657611,cg02673002,cg02675527,cg02685365,cg02701505,cg02709052,cg02729068,cg02733803,cg02733842,cg02738086,cg02751803,cg02754929,cg02756056,cg02758499,cg02758891,cg02763462,cg02775989,cg02784731,cg02785814,cg02787737,cg02812767,cg02814523,cg02815516,cg02829279,cg02853801,cg02855432,cg02861197,cg02878831,cg02880444,cg02880629,cg02880898,cg02889777,cg02898678,cg02898994,cg02903756,cg02909738,cg02910054,cg02910979,cg02915939,cg02936049,cg02940042,cg02941286,cg02946294,cg02947253,cg02970458,cg02975889,cg02977524,cg02980000,cg02983090,cg02991924,cg02998240,cg03015225,cg03021329,cg03024356,cg03028786,cg03058556,cg03060546,cg03066986,cg03067884,cg03074968,cg03089717,cg03091616,cg03093786,cg03096107,cg03108697,cg03115937,cg03116740,cg03123370,cg03126765,cg03127349,cg03142002,cg03142856,cg03144753,cg03150042,cg03162092,cg03167953,cg03177642,cg03183608,cg03184884,cg03185552,cg03185800,cg03190769,cg03208942,cg03216580,cg03218323,cg03225277,cg03240473,cg03265642,cg03267470,cg03285229,cg03292992,cg03293050,cg03305906,cg03309967,cg03311274,cg03316149,cg03316750,cg03316864,cg03324884,cg03328201,cg03329597,cg03331207,cg03333546,cg03336694,cg03338325,cg03342868,cg03343083,cg03345805,cg03354707,cg03364620,cg03368155,cg03370451,cg03372526,cg03380427,cg03384979,cg03387510,cg03392041,cg03396247,cg03396939,cg03407441,cg03408129,cg03417454,cg03446165,cg03446427,cg03450102,cg03453179,cg03453999,cg03464685,cg03466977,cg03468524,cg03474731,cg03480383,cg03488840,cg03510081,cg03526776,cg03538236,cg03538480,cg03540520,cg03541331,cg03551667,cg03556021,cg03560586,cg03562770,cg03567706,cg03572680,cg03579392,cg03583463,cg03585734,cg03588998,cg03589715,cg03594083,cg03594311,cg03594801,cg03595533,cg03596178,cg03596910,cg03601828,cg03617633,cg03622314,cg03630672,cg03643505,cg03651613,cg03655237,cg03657973,cg03658251,cg03668386,cg03680338,cg03681057,cg03689076,cg03707168,cg03713592,cg03730703,cg03732007,cg03732541,cg03738217,cg03738400,cg03738669,cg03753785,cg03756705,cg03764357,cg03778669,cg03781727,cg03794213,cg03797139,cg03802191,cg03803658,cg03806693,cg03808017,cg03812784,cg03813377,cg03822389,cg03826848,cg03831667,cg03833465,cg03836171,cg03837680,cg03847641,cg03847932,cg03849731,cg03850986,cg03868770,cg03872957,cg03874608,cg03877680,cg03878190,cg03879320,cg03885343,cg03885664,cg03892543,cg03895404,cg03899510,cg03902505,cg03906075,cg03907572,cg03913223,cg03916912,cg03917492,cg03965223,cg03965726,cg03972838,cg03975200,cg03978269,cg03981535,cg03984055,cg03987748,cg03999688,cg04012082,cg04022888,cg04036182,cg04037038,cg04040925,cg04055096,cg04058563,cg04060163,cg04063896,cg04068518,cg04072301,cg04078292,cg04083067,cg04087271,cg04089426,cg04100322,cg04106389,cg04110105,cg04111102,cg04140754,cg04169527,cg04176532,cg04182912,cg04182992,cg04184094,cg04191989,cg04194678,cg04200607,cg04203079,cg04213746,cg04217070,cg04217577,cg04226366,cg04227949,cg04228305,cg04231319,cg04243292,cg04250194,cg04252942,cg04257751,cg04260590,cg04269510,cg04282141,cg04287289,cg04289385,cg04303330,cg04307107,cg04307776,cg04307987,cg04311134,cg04312130,cg04314624,cg04316941,cg04320760,cg04321303,cg04340435,cg04351776,cg04359828,cg04360053,cg04370226,cg04371749,cg04372213,cg04375931,cg04390734,cg04391064,cg04391588,cg04399147,cg04410715,cg04413036,cg04415269,cg04424002,cg04426698,cg04429609,cg04445406,cg04445557,cg04446345,cg04448141,cg04450003,cg04451570,cg04460567,cg04463386,cg04469105,cg04471037,cg04471192,cg04487205,cg04487274,cg04496281,cg04497547,cg04498082,cg04517722,cg04518186,cg04527603,cg04541146,cg04542978,cg04553112,cg04565261,cg04566534,cg04582295,cg04587829,cg04600792,cg04602284,cg04607235,cg04607844,cg04614656,cg04617914,cg04618327,cg04641947,cg04655299,cg04657146,cg04661436,cg04662369,cg04677158,cg04682580,cg04691233,cg04706327,cg04712314,cg04714245,cg04723534,cg04724937,cg04725336,cg04727522,cg04730103,cg04731861,cg04736490,cg04742282,cg04745689,cg04746287,cg04746649,cg04766618,cg04772968,cg04776727,cg04803994,cg04807974,cg04813711,cg04822548,cg04827223,cg04828926,cg04847434,cg04850017,cg04852230,cg04871875,cg04877820,cg04884319,cg04893899,cg04899361,cg04901598,cg04902443,cg04904030,cg04911139,cg04913265,cg04921771,cg04922576,cg04936325,cg04940435,cg04944904,cg04951086,cg04954225,cg04957903,cg04977856,cg04988978,cg05027052,cg05032293,cg05036103,cg05037606,cg05044213,cg05047156,cg05053920,cg05054006,cg05067963,cg05076510,cg05082311,cg05083469,cg05090351,cg05099708,cg05119127,cg05121110,cg05123047,cg05135175,cg05147244,cg05159804,cg05160751,cg05168133,cg05169357,cg05170449,cg05174855,cg05177637,cg05177932,cg05179921,cg05180856,cg05182265,cg05185634,cg05186936,cg05194412,cg05197508,cg05206802,cg05215748,cg05215830,cg05219445,cg05241575,cg05254646,cg05261824,cg05262533,cg05272550,cg05275075,cg05276373,cg05276956,cg05284064,cg05293930,cg05294016,cg05296991,cg05310240,cg05322916,cg05326358,cg05330000,cg05337694,cg05352955,cg05358900,cg05360138,cg05370662,cg05370838,cg05377824,cg05378572,cg05393297,cg05406101,cg05409597,cg05412855,cg05415606,cg05416345,cg05419581,cg05420994,cg05424606,cg05430997,cg05448404,cg05449190,cg05452084,cg05468953,cg05470908,cg05487507,cg05487895,cg05488681,cg05492442,cg05496603,cg05500930,cg05505459,cg05508639,cg05511755,cg05517233,cg05519516,cg05523882,cg05527609,cg05547038,cg05564831,cg05590130,cg05599196,cg05600569,cg05602501,cg05617050,cg05621596,cg05628927,cg05635388,cg05638439,cg05639678,cg05650511,cg05651106,cg05651185,cg05658137,cg05676463,cg05694292,cg05714111,cg05714155,cg05714729,cg05715076,cg05728019,cg05729249,cg05737778,cg05740175,cg05740244,cg05743734,cg05750031,cg05762432,cg05774868,cg05775895,cg05777052,cg05786348,cg05790038,cg05790077,cg05795333,cg05804299,cg05804949,cg05813673,cg05814654,cg05816879,cg05840412,cg05841700,cg05851043,cg05854892,cg05855065,cg05864683,cg05865280,cg05868365,cg05873532,cg05878887,cg05894494,cg05902108,cg05921913,cg05926435,cg05928362,cg05933765,cg05934660,cg05948642,cg05952475,cg05958252,cg05959720,cg05963690,cg05971934,cg05986866,cg05989862,cg05992628,cg06016189,cg06016645,cg06020615,cg06027584,cg06028605,cg06035600,cg06044014,cg06060754,cg06080874,cg06081988,cg06085204,cg06085518,cg06087623,cg06087988,cg06088623,cg06089008,cg06107159,cg06108549,cg06112816,cg06130787,cg06142740,cg06155710,cg06158227,cg06161099,cg06166970,cg06174215,cg06177350,cg06190046,cg06192961,cg06193043,cg06195379,cg06200634,cg06202614,cg06204938,cg06207961,cg06209491,cg06216090,cg06221963,cg06223951,cg06233202,cg06246224,cg06269281,cg06292624,cg06300469,cg06302806,cg06305962,cg06319762,cg06335515,cg06341590,cg06348275,cg06361114,cg06365898,cg06378129,cg06392426,cg06407657,cg06411838,cg06419239,cg06419732,cg06422694,cg06437446,cg06451649,cg06459104,cg06492412,cg06498468,cg06501964,cg06505273,cg06529643,cg06541857,cg06543101,cg06544937,cg06546033,cg06547386,cg06547513,cg06581938,cg06582575,cg06586602,cg06597413,cg06600287,cg06600936,cg06603074,cg06609049,cg06621799,cg06623918,cg06627557,cg06632402,cg06633162,cg06633413,cg06634845,cg06635797,cg06641503,cg06645081,cg06645674,cg06665322,cg06669700,cg06685724,cg06686712,cg06692744,cg06697600,cg06706443,cg06718696,cg06729434,cg06737308,cg06747288,cg06755062,cg06755741,cg06761530,cg06768010,cg06789686,cg06793325,cg06801544,cg06808227,cg06809965,cg06825886,cg06834712,cg06845718,cg06854905,cg06855803,cg06878391,cg06884304,cg06885757,cg06895640,cg06897724,cg06899274,cg06899660,cg06906869,cg06909274,cg06910114,cg06912964,cg06914581,cg06917015,cg06917450,cg06917634,cg06917867,cg06918159,cg06926377,cg06936155,cg06937882,cg06941159,cg06949439,cg06949778,cg06963182,cg06966240,cg06967469,cg06969206,cg06981712,cg06983508,cg06986596,cg06992877,cg06993952,cg07003097,cg07024907,cg07024984,cg07029024,cg07034561,cg07042104,cg07072475,cg07076836,cg07083761,cg07084709,cg07099588,cg07102210,cg07103917,cg07112210,cg07113474,cg07115032,cg07126263,cg07131374,cg07135303,cg07135405,cg07136873,cg07142400,cg07143303,cg07150166,cg07156249,cg07161953,cg07180422,cg07198752,cg07200038,cg07218275,cg07225458,cg07228754,cg07235057,cg07236652,cg07245558,cg07258167,cg07264401,cg07278844,cg07309527,cg07314298,cg07318398,cg07318830,cg07322925,cg07352054,cg07368817,cg07369270,cg07369274,cg07371747,cg07377017,cg07387310,cg07389228,cg07389322,cg07392085,cg07398839,cg07422042,cg07434284,cg07439611,cg07439657,cg07443710,cg07452164,cg07452489,cg07455279,cg07461715,cg07466807,cg07480608,cg07484727,cg07504442,cg07508332,cg07510085,cg07518355,cg07536708,cg07539182,cg07541023,cg07543400,cg07543487,cg07545846,cg07549059,cg07555724,cg07559992,cg07567797,cg07572930,cg07578130,cg07581883,cg07583744,cg07585417,cg07600064,cg07602659,cg07607196,cg07609200,cg07624650,cg07627002,cg07636037,cg07641567,cg07645296,cg07649498,cg07651906,cg07657307,cg07661660,cg07671752,cg07673080,cg07675998,cg07679836,cg07684457,cg07685102,cg07685357,cg07687480,cg07689252,cg07695256,cg07697733,cg07702439,cg07712977,cg07717704,cg07720865,cg07728036,cg07729269,cg07733920,cg07740669,cg07747785,cg07750604,cg07753644,cg07774964,cg07777703,cg07791039,cg07797709,cg07799239,cg07803582,cg07809182,cg07809909,cg07813377,cg07814122,cg07828024,cg07835181,cg07836921,cg07837209,cg07838230,cg07838427,cg07846307,cg07853397,cg07872987,cg07881013,cg07881470,cg07889765,cg07891854,cg07892785,cg07895576,cg07905924,cg07909619,cg07910479,cg07915896,cg07920561,cg07926542,cg07933720,cg07946921,cg07950857,cg07961282,cg07962783,cg07964975,cg07972762,cg07976263,cg07983955,cg07986773,cg07991139,cg07998677,cg08017756,cg08030119,cg08031982,cg08037817,cg08051679,cg08058156,cg08059358,cg08070646,cg08074769,cg08076025,cg08087655,cg08096008,cg08098264,cg08112313,cg08139543,cg08140459,cg08159945,cg08160623,cg08161306,cg08166072,cg08176083,cg08179530,cg08182597,cg08183114,cg08187425,cg08188268,cg08189186,cg08195484,cg08200582,cg08210727,cg08212070,cg08213375,cg08217452,cg08221168,cg08225087,cg08244750,cg08248807,cg08251901,cg08254831,cg08257579,cg08269402,cg08274380,cg08292120,cg08311656,cg08333283,cg08339898,cg08345189,cg08347373,cg08360281,cg08363074,cg08365687,cg08370546,cg08382737,cg08384314,cg08392911,cg08398567,cg08401837,cg08416661,cg08422745,cg08432053,cg08446038,cg08450732,cg08454687,cg08461229,cg08461752,cg08474604,cg08477332,cg08481491,cg08488708,cg08490304,cg08503702,cg08511297,cg08523029,cg08524109,cg08530439,cg08545136,cg08549034,cg08558259,cg08560544,cg08577424,cg08630212,cg08634588,cg08643692,cg08648241,cg08655844,cg08675364,cg08681864,cg08684991,cg08701064,cg08701935,cg08710911,cg08727202,cg08729755,cg08731516,cg08736216,cg08748184,cg08757742,cg08762424,cg08764509,cg08778580,cg08783616,cg08792177,cg08794763,cg08806802,cg08808571,cg08825200,cg08827346,cg08827674,cg08839907,cg08847533,cg08852879,cg08858540,cg08859206,cg08861968,cg08863775,cg08864894,cg08865760,cg08867399,cg08870473,cg08874645,cg08875094,cg08880817,cg08894532,cg08898775,cg08899203,cg08909806,cg08918950,cg08925307,cg08936898,cg08942051,cg08955448,cg08971049,cg08972273,cg08985259,cg08989290,cg08992729,cg09000155,cg09003973,cg09006985,cg09009770,cg09017718,cg09017864,cg09018609,cg09018853,cg09026258,cg09035930,cg09043456,cg09067459,cg09069072,cg09075096,cg09075484,cg09076010,cg09076077,cg09084712,cg09110006,cg09118371,cg09123533,cg09132725,cg09134993,cg09148268,cg09152259,cg09159392,cg09161412,cg09163930,cg09167414,cg09173681,cg09177337,cg09179589,cg09201001,cg09203789,cg09227575,cg09240238,cg09250473,cg09254098,cg09261182,cg09274988,cg09278089,cg09279763,cg09284795,cg09285005,cg09296845,cg09306362,cg09319852,cg09322349,cg09322534,cg09335044,cg09354533,cg09375756,cg09381666,cg09395599,cg09414187,cg09416529,cg09417725,cg09423836,cg09433566,cg09435798,cg09459403,cg09461728,cg09470059,cg09473249,cg09487078,cg09489281,cg09490371,cg09495418,cg09509179,cg09509877,cg09519218,cg09530468,cg09531659,cg09532679,cg09536176,cg09537434,cg09539739,cg09540102,cg09552892,cg09561430,cg09564118,cg09566735,cg09571762,cg09588186,cg09592244,cg09592903,cg09605846,cg09608765,cg09626299,cg09626867,cg09638070,cg09638344,cg09641518,cg09644332,cg09665331,cg09665739,cg09673200,cg09678212,cg09684429,cg09688127,cg09692838,cg09699896,cg09704660,cg09708559,cg09718996,cg09719910,cg09722212,cg09725939,cg09747669,cg09754225,cg09760422,cg09762582,cg09763356,cg09765522,cg09775263,cg09797092,cg09800633,cg09808012,cg09811183,cg09821763,cg09822442,cg09831549,cg09856107,cg09873284,cg09886946,cg09887367,cg09933355,cg09951392,cg09954392,cg09983885,cg10001715,cg10004681,cg10008461,cg10010176,cg10025846,cg10027219,cg10027352,cg10042478,cg10045840,cg10046767,cg10064339,cg10087771,cg10105414,cg10109585,cg10111716,cg10118595,cg10124079,cg10130088,cg10130564,cg10158181,cg10163377,cg10169327,cg10174563,cg10181818,cg10189135,cg10189850,cg10192340,cg10193107,cg10201084,cg10203483,cg10217749,cg10228989,cg10230591,cg10230957,cg10231192,cg10246903,cg10265016,cg10270306,cg10292154,cg10300540,cg10304534,cg10313337,cg10318641,cg10327440,cg10329874,cg10330473,cg10342813,cg10349874,cg10358780,cg10368873,cg10400081,cg10405645,cg10409131,cg10411146,cg10414026,cg10414466,cg10434653,cg10441124,cg10442549,cg10449041,cg10454864,cg10455196,cg10457058,cg10460168,cg10462017,cg10466124,cg10472759,cg10484566,cg10487724,cg10494063,cg10513866,cg10519465,cg10528700,cg10531073,cg10555106,cg10556349,cg10560245,cg10585226,cg10590465,cg10608948,cg10610477,cg10612096,cg10624860,cg10628982,cg10632955,cg10636426,cg10648222,cg10685856,cg10688950,cg10696282,cg10701640,cg10706802,cg10710218,cg10724255,cg10745413,cg10760040,cg10780632,cg10786767,cg10788618,cg10789787,cg10792982,cg10807101,cg10815453,cg10826338,cg10833066,cg10833325,cg10833838,cg10842080,cg10855283,cg10855531,cg10873538,cg10883421,cg10888348,cg10911889,cg10914478,cg10914899,cg10919053,cg10921709,cg10931237,cg10943305,cg10949862,cg10958369,cg10962762,cg10973146,cg10980102,cg10985202,cg10985371,cg10986236,cg10992024,cg10993832,cg10994090,cg11010607,cg11011654,cg11014740,cg11022501,cg11030744,cg11034326,cg11035003,cg11036936,cg11040581,cg11046034,cg11048134,cg11051139,cg11058730,cg11066209,cg11097954,cg11108320,cg11131752,cg11138643,cg11178920,cg11181330,cg11193064,cg11195884,cg11201040,cg11215612,cg11226562,cg11227087,cg11244641,cg11254439,cg11257193,cg11264820,cg11291437,cg11293029,cg11293610,cg11303519,cg11309454,cg11320749,cg11325146,cg11336768,cg11336987,cg11340498,cg11347165,cg11359454,cg11366901,cg11369927,cg11370381,cg11376173,cg11417675,cg11432751,cg11458409,cg11458974,cg11463903,cg11481687,cg11486865,cg11487289,cg11519256,cg11520834,cg11530175,cg11532614,cg11564601,cg11565512,cg11578034,cg11590213,cg11621586,cg11635421,cg11643099,cg11644478,cg11655627,cg11664048,cg11665156,cg11665378,cg11668419,cg11676032,cg11680220,cg11688093,cg11700221,cg11715966,cg11717969,cg11721950,cg11729779,cg11731221,cg11731606,cg11735089,cg11742595,cg11752635,cg11766498,cg11800390,cg11805489,cg11815105,cg11820913,cg11822964,cg11828820,cg11843606,cg11846598,cg11849780,cg11858499,cg11867718,cg11881660,cg11901034,cg11905488,cg11907977,cg11935018,cg11937033,cg11942930,cg11945235,cg11955166,cg11955385,cg11963006,cg11969117,cg11984750,cg11986756,cg12001491,cg12006683,cg12015761,cg12022583,cg12033692,cg12043019,cg12046867,cg12048225,cg12081030,cg12081249,cg12087004,cg12097273,cg12101380,cg12101479,cg12117942,cg12119625,cg12136325,cg12140854,cg12147346,cg12150066,cg12160664,cg12172153,cg12175038,cg12182186,cg12194727,cg12198977,cg12201850,cg12224375,cg12239264,cg12241552,cg12242579,cg12261451,cg12287945,cg12291519,cg12310130,cg12327449,cg12366978,cg12377874,cg12381317,cg12384236,cg12389669,cg12393668,cg12394010,cg12399411,cg12400121,cg12409515,cg12415318,cg12428727,cg12430027,cg12435644,cg12447832,cg12456798,cg12473912,cg12479090,cg12483005,cg12488919,cg12491643,cg12515659,cg12522227,cg12555334,cg12560076,cg12560992,cg12575181,cg12582695,cg12593268,cg12597660,cg12606891,cg12610070,cg12612445,cg12613775,cg12615879,cg12620499,cg12627844,cg12640482,cg12643970,cg12644059,cg12662640,cg12666336,cg12673726,cg12679965,cg12684767,cg12695986,cg12700145,cg12709329,cg12711722,cg12727528,cg12731993,cg12780098,cg12793116,cg12797990,cg12798194,cg12801329,cg12806681,cg12816748,cg12818023,cg12824719,cg12832956,cg12843227,cg12843240,cg12843448,cg12845756,cg12853426,cg12854167,cg12857541,cg12858577,cg12861782,cg12870014,cg12902759,cg12907818,cg12919720,cg12924548,cg12935359,cg12941369,cg12942337,cg12961889,cg12971487,cg12989344,cg13001838,cg13004605,cg13007210,cg13007824,cg13011109,cg13015039,cg13016924,cg13036223,cg13037201,cg13044052,cg13045504,cg13047720,cg13056744,cg13064062,cg13071569,cg13074526,cg13080503,cg13105904,cg13121670,cg13123656,cg13126982,cg13132497,cg13141188,cg13148650,cg13149736,cg13156085,cg13185188,cg13188283,cg13188795,cg13191599,cg13195254,cg13201942,cg13205244,cg13206129,cg13207180,cg13212048,cg13213689,cg13216216,cg13234882,cg13235087,cg13264672,cg13265882,cg13272445,cg13279811,cg13297827,cg13319975,cg13327078,cg13329789,cg13339907,cg13349042,cg13353330,cg13355542,cg13370086,cg13378649,cg13388048,cg13391479,cg13396570,cg13417632,cg13423180,cg13426198,cg13427897,cg13432682,cg13442969,cg13452738,cg13459349,cg13462890,cg13467780,cg13472558,cg13473803,cg13477969,cg13483696,cg13511117,cg13511885,cg13512890,cg13516755,cg13529640,cg13548452,cg13562929,cg13572037,cg13573388,cg13575071,cg13576669,cg13582457,cg13592792,cg13593090,cg13603099,cg13610422,cg13622587,cg13625021,cg13632595,cg13633952,cg13645221,cg13648527,cg13651328,cg13658542,cg13666471,cg13670099,cg13674437,cg13695726,cg13696807,cg13699412,cg13704772,cg13708436,cg13710375,cg13717768,cg13736647,cg13739312,cg13767294,cg13770235,cg13774959,cg13803195,cg13812937,cg13813247,cg13816228,cg13830755,cg13838055,cg13845211,cg13853198,cg13859682,cg13870426,cg13880583,cg13883027,cg13883397,cg13883576,cg13885867,cg13888509,cg13897783,cg13908232,cg13916298,cg13916716,cg13922901,cg13926553,cg13931752,cg13932362,cg13934223,cg13966137,cg13972202,cg13972423,cg13980930,cg13982090,cg13984289,cg13986417,cg13989290,cg13996401,cg13999415,cg14001239,cg14001486,cg14004768,cg14009473,cg14022616,cg14024328,cg14026238,cg14030993,cg14037076,cg14047370,cg14048834,cg14061069,cg14062261,cg14068721,cg14085262,cg14085527,cg14094101,cg14118062,cg14119201,cg14138827,cg14146740,cg14155397,cg14162417,cg14170840,cg14172482,cg14184189,cg14186256,cg14186846,cg14212967,cg14229175,cg14229348,cg14231880,cg14240646,cg14245662,cg14248031,cg14254433,cg14259082,cg14267725,cg14286320,cg14288399,cg14301048,cg14306023,cg14310674,cg14316118,cg14317533,cg14327698,cg14334587,cg14343337,cg14343414,cg14346872,cg14353677,cg14357906,cg14372120,cg14375111,cg14375478,cg14375890,cg14390305,cg14393161,cg14398247,cg14405103,cg14413354,cg14418922,cg14422338,cg14460198,cg14463771,cg14482998,cg14497143,cg14508705,cg14515483,cg14516473,cg14522793,cg14523723,cg14555481,cg14557415,cg14562523,cg14571491,cg14575169,cg14575602,cg14576962,cg14582100,cg14588463,cg14602393,cg14610875,cg14621698,cg14628347,cg14630856,cg14634687,cg14640588,cg14649507,cg14667838,cg14678088,cg14683738,cg14692106,cg14698961,cg14701959,cg14728969,cg14732874,cg14733372,cg14750269,cg14755066,cg14779329,cg14784415,cg14785368,cg14793586,cg14812222,cg14819436,cg14823940,cg14829677,cg14833957,cg14834285,cg14834949,cg14836018,cg14853169,cg14856893,cg14876307,cg14890608,cg14896157,cg14916494,cg14919044,cg14920026,cg14928673,cg14941179,cg14948434,cg14965639,cg14969094,cg14986012,cg14989316,cg15002204,cg15026715,cg15033269,cg15034300,cg15038512,cg15043341,cg15081653,cg15083037,cg15084286,cg15084902,cg15094703,cg15113785,cg15126733,cg15132183,cg15136687,cg15146515,cg15154427,cg15158366,cg15168497,cg15173674,cg15179472,cg15201536,cg15220168,cg15231004,cg15235893,cg15241708,cg15244436,cg15256783,cg15262886,cg15268471,cg15274684,cg15282709,cg15292009,cg15312894,cg15315385,cg15330654,cg15331834,cg15352109,cg15364721,cg15368872,cg15375321,cg15407257,cg15421532,cg15425465,cg15431735,cg15436123,cg15439915,cg15453257,cg15465615,cg15466234,cg15472728,cg15473028,cg15476229,cg15487877,cg15490075,cg15503081,cg15507776,cg15510984,cg15518113,cg15521012,cg15522716,cg15540054,cg15541798,cg15563420,cg15563591,cg15565057,cg15586945,cg15634717,cg15644097,cg15655868,cg15664640,cg15672065,cg15692113,cg15696309,cg15701714,cg15702905,cg15715852,cg15726045,cg15730234,cg15743157,cg15750836,cg15754630,cg15774773,cg15788059,cg15790037,cg15805567,cg15818696,cg15822222,cg15823649,cg15824017,cg15831967,cg15845156,cg15852320,cg15856489,cg15876825,cg15888996,cg15927328,cg15927357,cg15944497,cg15975750,cg15989981,cg16011679,cg16022595,cg16022748,cg16039142,cg16043604,cg16046214,cg16060189,cg16064932,cg16068812,cg16069940,cg16082336,cg16093786,cg16102283,cg16109817,cg16124934,cg16126580,cg16127514,cg16136290,cg16145915,cg16152139,cg16156954,cg16187261,cg16187635,cg16194253,cg16223899,cg16236976,cg16239717,cg16240755,cg16245261,cg16245911,cg16252808,cg16255541,cg16271173,cg16274899,cg16287880,cg16294280,cg16294659,cg16301894,cg16311366,cg16341836,cg16343357,cg16343401,cg16345566,cg16346588,cg16348638,cg16386036,cg16404259,cg16405432,cg16408865,cg16427703,cg16428517,cg16430601,cg16462006,cg16463941,cg16467811,cg16470279,cg16474684,cg16483840,cg16486109,cg16496269,cg16498913,cg16502826,cg16510070,cg16510983,cg16516295,cg16521040,cg16523158,cg16528125,cg16534399,cg16542170,cg16544318,cg16547749,cg16548154,cg16554627,cg16558695,cg16572745,cg16600927,cg16604233,cg16615211,cg16619994,cg16622246,cg16644485,cg16648971,cg16655385,cg16658535,cg16663209,cg16666206,cg16668548,cg16671360,cg16673149,cg16673477,cg16674327,cg16680237,cg16681516,cg16692277,cg16718606,cg16719409,cg16726577,cg16729555,cg16744238,cg16747321,cg16749578,cg16761754,cg16770549,cg16785938,cg16795295,cg16797656,cg16814023,cg16831933,cg16835097,cg16836719,cg16837310,cg16843037,cg16843841,cg16846691,cg16848154,cg16858587,cg16862695,cg16870839,cg16875711,cg16881183,cg16890091,cg16895370,cg16912692,cg16915580,cg16922058,cg16923290,cg16949228,cg16958467,cg16959075,cg16974407,cg16992257,cg16997265,cg17015467,cg17016894,cg17025287,cg17030679,cg17031739,cg17040800,cg17050756,cg17059388,cg17067590,cg17067942,cg17071301,cg17077815,cg17095910,cg17111166,cg17116034,cg17117718,cg17120908,cg17139988,cg17144790,cg17147909,cg17152266,cg17207600,cg17228962,cg17233819,cg17240725,cg17240987,cg17242981,cg17245865,cg17261469,cg17288892,cg17291251,cg17322242,cg17327848,cg17330843,cg17334536,cg17338544,cg17346650,cg17355685,cg17360854,cg17370927,cg17372245,cg17378803,cg17390106,cg17395555,cg17401724,cg17408686,cg17415117,cg17417926,cg17419461,cg17425144,cg17427732,cg17430681,cg17437261,cg17440408,cg17445812,cg17464069,cg17474786,cg17479245,cg17484237,cg17498841,cg17499935,cg17500686,cg17519280,cg17536848,cg17537073,cg17555102,cg17560472,cg17580178,cg17608911,cg17611880,cg17618285,cg17640201,cg17642057,cg17654011,cg17667195,cg17671383,cg17688768,cg17708080,cg17715556,cg17716664,cg17718095,cg17718377,cg17719053,cg17731776,cg17738722,cg17738861,cg17747518,cg17751646,cg17759274,cg17778439,cg17797106,cg17800788,cg17801864,cg17839226,cg17843510,cg17847044,cg17852021,cg17852026,cg17863274,cg17865872,cg17879101,cg17884064,cg17884739,cg17916960,cg17939935,cg17944189,cg17965945,cg17970043,cg17970341,cg17972361,cg17974185,cg17988372,cg17997358,cg17999327,cg18003427,cg18016565,cg18022707,cg18028222,cg18030306,cg18035979,cg18069493,cg18082583,cg18088723,cg18089426,cg18090147,cg18101225,cg18116554,cg18117039,cg18120825,cg18142353,cg18155211,cg18174702,cg18177731,cg18183774,cg18199992,cg18200150,cg18219997,cg18223359,cg18224419,cg18243412,cg18249108,cg18252515,cg18259342,cg18266414,cg18340013,cg18354264,cg18357526,cg18361445,cg18366541,cg18371729,cg18375707,cg18385299,cg18399056,cg18417061,cg18421367,cg18436246,cg18441479,cg18450905,cg18476689,cg18496383,cg18512352,cg18513919,cg18516195,cg18529726,cg18538270,cg18538662,cg18552620,cg18556129,cg18574298,cg18574969,cg18576835,cg18622418,cg18635278,cg18637935,cg18639142,cg18650994,cg18653534,cg18657988,cg18672030,cg18674871,cg18678763,cg18705301,cg18721802,cg18735402,cg18738237,cg18753646,cg18757619,cg18758622,cg18761958,cg18766600,cg18778727,cg18780491,cg18810026,cg18815117,cg18825076,cg18830919,cg18856296,cg18856359,cg18865814,cg18868922,cg18885540,cg18891815,cg18892128,cg18906360,cg18915170,cg18939077,cg18945630,cg18953546,cg18955493,cg18986008,cg18989937,cg19000631,cg19011590,cg19016296,cg19016694,cg19027850,cg19028706,cg19028711,cg19040077,cg19045300,cg19046695,cg19060557,cg19064402,cg19071246,cg19082004,cg19090437,cg19096327,cg19098606,cg19118072,cg19133199,cg19139589,cg19149522,cg19166043,cg19167900,cg19168482,cg19182537,cg19187155,cg19190016,cg19198924,cg19216378,cg19234591,cg19255465,cg19261050,cg19284277,cg19308663,cg19308989,cg19309256,cg19324313,cg19328797,cg19331793,cg19334336,cg19334801,cg19336497,cg19352370,cg19359550,cg19376278,cg19383430,cg19384394,cg19395706,cg19406481,cg19411699,cg19411729,cg19415736,cg19419914,cg19427746,cg19428905,cg19431696,cg19432846,cg19461320,cg19461907,cg19480699,cg19482086,cg19490066,cg19500155,cg19504528,cg19520710,cg19522960,cg19544767,cg19553932,cg19560798,cg19579005,cg19587434,cg19590140,cg19610905,cg19670723,cg19676182,cg19681188,cg19687457,cg19687959,cg19695521,cg19707326,cg19709608,cg19709743,cg19723528,cg19727803,cg19729930,cg19736660,cg19739542,cg19747002,cg19747945,cg19752233,cg19757346,cg19765378,cg19766460,cg19767048,cg19767857,cg19782880,cg19788186,cg19805943,cg19812677,cg19825589,cg19828846,cg19836471,cg19836589,cg19845136,cg19850024,cg19859756,cg19873297,cg19875498,cg19903156,cg19907443,cg19936812,cg19964325,cg19976997,cg19978674,cg19979643,cg19980929,cg19985477,cg19987060,cg19992453,cg19997502,cg19997662,cg20007702,cg20010264,cg20016023,cg20019365,cg20020161,cg20026466,cg20028981,cg20034552,cg20052632,cg20069451,cg20075914,cg20095266,cg20104055,cg20118020,cg20128998,cg20135880,cg20153322,cg20180721,cg20188733,cg20201458,cg20208858,cg20219808,cg20237675,cg20240347,cg20246851,cg20250015,cg20273704,cg20291244,cg20299496,cg20305489,cg20307385,cg20315257,cg20329620,cg20382493,cg20401101,cg20408505,cg20434272,cg20435097,cg20440618,cg20442982,cg20460514,cg20468586,cg20471783,cg20473420,cg20477460,cg20485607,cg20488673,cg20488820,cg20491446,cg20501707,cg20512270,cg20523029,cg20537511,cg20549261,cg20559217,cg20559634,cg20585768,cg20589982,cg20628663,cg20635144,cg20637307,cg20641794,cg20645058,cg20647615,cg20663203,cg20667664,cg20670909,cg20673407,cg20680720,cg20681671,cg20700740,cg20703974,cg20715589,cg20723705,cg20726646,cg20727362,cg20729889,cg20752628,cg20760168,cg20761395,cg20781421,cg20788021,cg20795118,cg20800956,cg20813759,cg20828424,cg20847228,cg20851540,cg20853467,cg20856330,cg20857709,cg20870064,cg20876010,cg20880067,cg20887711,cg20900540,cg20901032,cg20921096,cg20925263,cg20948151,cg20954179,cg20987029,cg20988587,cg21000132,cg21005828,cg21019638,cg21031561,cg21036336,cg21049825,cg21056290,cg21058413,cg21081097,cg21091611,cg21108841,cg21114390,cg21120800,cg21136789,cg21137540,cg21138405,cg21139150,cg21165061,cg21167502,cg21173239,cg21175246,cg21194808,cg21210903,cg21213154,cg21215336,cg21226546,cg21255657,cg21265528,cg21276379,cg21327887,cg21367232,cg21404557,cg21435844,cg21436544,cg21438252,cg21442419,cg21449597,cg21477591,cg21487631,cg21497246,cg21523688,cg21529591,cg21540775,cg21545535,cg21550016,c
21575706,cg21585512,cg21593856,cg21610815,cg21616031,cg21654974,cg21665078,cg21676740,cg21677940,cg21683651,cg21690505,cg21692246,cg21720802,cg21721566,cg21770784,cg21786191,cg21790991,cg21798802,cg21815063,cg21818252,cg21825059,cg21832243,cg21853334,cg21868348,cg21886960,cg21908344,cg21930061,cg21932657,cg21945520,cg21945894,cg22016779,cg22026398,cg22055719,cg22091621,cg22093306,cg22101147,cg22102332,cg22110654,cg22112435,cg22127309,cg22128645,cg22129885,cg22154234,cg22169053,cg22189070,cg22190299,cg22199864,cg22200774,cg22202345,cg22211198,cg22228586,cg22229551,cg22245006,cg22247664,cg22249250,cg22305209,cg22309167,cg22316575,cg22323942,cg22334548,cg22334681,cg22336359,cg22347696,cg22350027,cg22431486,cg22433758,cg22450531,cg22457110,cg22462835,cg22509027,cg22514963,cg22538778,cg22554448,cg22576682,cg22579624,cg22599996,cg22614759,cg22622328,cg22638302,cg22643110,cg22652561,cg22680931,cg22682154,cg22682161,cg22687902,cg22709217,cg22737448,cg22740801,cg22742493,cg22757362,cg22785556,cg22789388,cg22800045,cg22812614,cg22838050,cg22846767,cg22871233,cg22874305,cg22875410,cg22879583,cg22880423,cg22885409,cg22889768,cg22903908,cg22906955,cg22907991,cg22911054,cg22933714,cg22945620,cg22970786,cg22972126,cg22978763,cg22991152,cg23019886,cg23029597,cg23034840,cg23048656,cg23056271,cg23064556,cg23075366,cg23086890,cg23090583,cg23093090,cg23110005,cg23114819,cg23162821,cg23172293,cg23173586,cg23193277,cg23206873,cg23221603,cg23226358,cg23228178,cg23230554,cg23249839,cg23255995,cg23257289,cg23260525,cg23261809,cg23281729,cg23285209,cg23307143,cg23323150,cg23338618,cg23339629,cg23363758,cg23371584,cg23372216,cg23384886,cg23407172,cg23412639,cg23415761,cg23418467,cg23425970,cg23429235,cg23434126,cg23435118,cg23440142,cg23451194,cg23473045,cg23474190,cg23492779,cg23496836,cg23505970,cg23506940,cg23512275,cg23512531,cg23523548,cg23530333,cg23530561,cg23542880,cg23562388,cg23574427,cg23575107,cg23576358,cg23600500,cg23603793,cg23605961,cg23625312,cg23642061,cg23652363,cg23669063,cg23670055,cg23678954,cg23682609,cg23697825,cg23715913,cg23731184,cg23737927,cg23758822,cg23765086,cg23768894,cg23777943,cg23779514,cg23783703,cg23784549,cg23790876,cg23808165,cg23812680,cg23829395,cg23832814,cg23860519,cg23868054,cg23873996,cg23876056,cg23881405,cg23881458,cg23886495,cg23920097,cg23933602,cg23935593,cg23947928,cg23959705,cg23960723,cg23961843,cg23973274,cg23978866,cg23993005,cg24005645,cg24009529,cg24013761,cg24013909,cg24032252,cg24045875,cg24073056,cg24075332,cg24085707,cg24111025,cg24134472,cg24138040,cg24145739,cg24150528,cg24159697,cg24160574,cg24166450,cg24182508,cg24190088,cg24206199,cg24207161,cg24230185,cg24245216,cg24256068,cg24260851,cg24268161,cg24271258,cg24275611,cg24296847,cg24302354,cg24315629,cg24325362,cg24330955,cg24334149,cg24341515,cg24342717,cg24343755,cg24353698,cg24367125,cg24372455,cg24386456,cg24424889,cg24426391,cg24427597,cg24430754,cg24450063,cg24451117,cg24453118,cg24454932,cg24462980,cg24463469,cg24477401,cg24514137,cg24516901,cg24519141,cg24526136,cg24537942,cg24538382,cg24553651,cg24557305,cg24569082,cg24572003,cg24574546,cg24589936,cg24603113,cg24603444,cg24604552,cg24609819,cg24610790,cg24626310,cg24642439,cg24648986,cg24649046,cg24652919,cg24668570,cg24674445,cg24682551,cg24686644,cg24690094,cg24691891,cg24692254,cg24699150,cg24706564,cg24718386,cg24743662,cg24744649,cg24747164,cg24760696,cg24768821,cg24772240,cg24785555,cg24786369,cg24796450,cg24798930,cg24811805,cg24812749,cg24816866,cg24826020,cg24839871,cg24859127,cg24860938,cg24865315,cg24866407,cg24872692,cg24875988,cg24878594,cg24883009,cg24917105,cg24939380,cg24949115,cg24949191,cg24969601,cg24974982,cg24977338,cg24987170,cg25005923,cg25010880,cg25011763,cg25013568,cg25032888,cg25054294,cg25054828,cg25054961,cg25064552,cg25064860,cg25066655,cg25071886,cg25072359,cg25074794,cg25090994,cg25099965,cg25100880,cg25104066,cg25120210,cg25137372,cg25139410,cg25144913,cg25151806,cg25174290,cg25186680,cg25193676,cg25202593,cg25205988,cg25215230,cg25219661,cg25228737,cg25236277,cg25241256,cg25248445,cg25263912,cg25273343,cg25287272,cg25287371,cg25298410,cg25301627,cg25344376,cg25345738,cg25358565,cg25382128,cg25394960,cg25402422,cg25407064,cg25450806,cg25460341,cg25471831,cg25478327,cg25499543,cg25510640,cg25523261,cg25534756,cg25536137,cg25540824,cg25542067,cg25550425,cg25556051,cg25559122,cg25593573,cg25594106,cg25594982,cg25605277,cg25606969,cg25614898,cg25620989,cg25635251,cg25643889,cg25647583,cg25647964,cg25654926,cg25664220,cg25665636,cg25675800,cg25687179,cg25691326,cg25691442,cg25697538,cg25727520,cg25731534,cg25736002,cg25740925,cg25755851,cg25757017,cg25772039,cg25774094,cg25777459,cg25793399,cg25797454,cg25799589,cg25804541,cg25805675,cg25806255,cg25817165,cg25828385,cg25830869,cg25836232,cg25842050,cg25852941,cg25882873,cg25908778,cg25935754,cg25940801,cg25945732,cg25954441,cg25955126,cg25957194,cg25966812,cg25970491,cg25972069,cg26008273,cg26014689,cg26044108,cg26045740,cg26054801,cg26085804,cg26087659,cg26096415,cg26097391,cg26105649,cg26116260,cg26118111,cg26119090,cg26123466,cg26135397,cg26142999,cg26165212,cg26169783,cg26173659,cg26185180,cg26185508,cg26186509,cg26192567,cg26203879,cg26209676,cg26232129,cg26233374,cg26237810,cg26255634,cg26305042,cg26325740,cg26331247,cg26332213,cg26336701,cg26338869,cg26351966,cg26355502,cg26361533,cg26363039,cg26384229,cg26392924,cg26395211,cg26433444,cg26435160,cg26437628,cg26442630,cg26467422,cg26468248,cg26472714,cg26504305,cg26510160,cg26515213,cg26544448,cg26561254,cg26580761,cg26592283,cg26613073,cg26620356,cg26641935,cg26645069,cg26655697,cg26665444,cg26665480,cg26668626,cg26681889,cg26690915,cg26700422,cg26707686,cg26742183,cg26748578,cg26773791,cg26788216,cg26809488,cg26813044,cg26838949,cg26852739,cg26853808,cg26862554,cg26871735,cg26894552,cg26899598,cg26918510,cg26938255,cg26950739,cg26955290,cg26981201,cg26993610,cg27001282,cg27017357,cg27018554,cg27026202,cg27028796,cg27046573,cg27065554,cg27094856,cg27099455,cg27113868,cg27127927,cg27130493,cg27139956,cg27147322,cg27149555,cg27154418,cg27160886,cg27171569,cg27188994,cg27209610,cg27213416,cg27219399,cg27225990,cg27236539,cg27269828,cg27279460,cg27297190,cg27299712,cg27306870,cg27334542,cg27347036,cg27349682,cg27354028,cg27354635,cg27360277,cg27373749,cg27396192,cg27398070,cg27400746,cg27434086,cg27510988,cg27519424,cg27524988,cg27535885,cg27539806,cg27543741,cg27555617,cg27585074,cg27607040,cg27612889,cg27625401,cg27625637,cg27631724,cg27635372,cg27641394,cg27652869,cg27663393,ch.1.3947147F	E050	4.88e-07
2.244	1.11e-06	E051 Primary hematopoietic stem cells G-CSF-mobili	Blood	H3K4me1	E051-H3K4me1.broadPeak.gz	cg00006713,cg00011345,cg00012203,cg00021892,cg00022866,cg00034769,cg00043076,cg00044050,cg00049066,cg00049729,cg00050482,cg00050618,cg00053851,cg00057667,cg00057722,cg00061907,cg00062776,cg00063077,cg00081940,cg00083937,cg00101154,cg00103276,cg00108722,cg00110688,cg00112238,cg00119460,cg00122614,cg00122854,cg00125275,cg00128766,cg00129232,cg00131081,cg00139242,cg00141366,cg00142036,cg00143527,cg00146027,cg00171729,cg00188321,cg00189850,cg00204262,cg00206463,cg00207965,cg00232092,cg00237512,cg00240880,cg00242965,cg00245150,cg00246121,cg00251111,cg00258809,cg00261912,cg00275181,cg00275665,cg00277334,cg00288844,cg00292029,cg00294562,cg00298025,cg00299943,cg00303876,cg00310728,cg00314194,cg00318495,cg00329014,cg00334056,cg00346898,cg00347893,cg00358161,cg00364704,cg00372589,cg00372928,cg00376283,cg00379830,cg00398048,cg00405699,cg00410788,cg00412772,cg00416386,cg00419220,cg00419680,cg00420922,cg00421693,cg00422578,cg00425431,cg00429726,cg00435616,cg00440797,cg00453602,cg00456672,cg00458337,cg00460463,cg00461015,cg00472373,cg00474218,cg00475140,cg00483852,cg00484396,cg00485301,cg00495681,cg00498772,cg00505481,cg00505606,cg00508855,cg00509207,cg00509485,cg00512563,cg00521428,cg00523742,cg00529236,cg00533183,cg00534318,cg00541544,cg00549475,cg00550955,cg00552753,cg00563845,cg00568177,cg00574183,cg00574412,cg00574580,cg00591068,cg00591660,cg00591949,cg00591994,cg00601157,cg00605270,cg00611674,cg00624853,cg00625303,cg00628211,cg00631329,cg00641052,cg00643864,cg00646813,cg00655913,cg00665405,cg00687962,cg00690460,cg00695362,cg00701064,cg00705808,cg00722041,cg00722225,cg00744898,cg00749291,cg00760338,cg00766382,cg00775293,cg00782443,cg00788739,cg00791764,cg00798554,cg00805360,cg00810055,cg00811358,cg00813993,cg00817464,cg00818473,cg00827164,cg00834899,cg00846580,cg00848461,cg00852783,cg00854392,cg00857968,cg00864945,cg00870514,cg00871371,cg00885602,cg00885851,cg00892208,cg00899964,cg00900933,cg00908042,cg00908189,cg00908766,cg00909806,cg00915092,cg00918181,cg00922210,cg00929254,cg00933542,cg00933603,cg00934045,cg00939486,cg00939682,cg00944873,cg00961940,cg00966522,cg00971332,cg00977110,cg00978521,cg00990977,cg01003021,cg01003245,cg01004859,cg01006371,cg01011453,cg01030404,cg01036806,cg01044025,cg01044608,cg01044637,cg01062113,cg01067983,cg01069965,cg01072015,cg01072076,cg01082878,cg01091514,cg01094920,cg01100931,cg01102307,cg01109643,cg01119319,cg01121063,cg01135670,cg01147727,cg01147810,cg01157496,cg01176363,cg01187798,cg01190171,cg01193555,cg01198434,cg01201512,cg01205267,cg01206211,cg01214817,cg01216565,cg01218899,cg01223463,cg01239044,cg01240318,cg01256665,cg01256987,cg01264639,cg01268286,cg01289421,cg01292856,cg01294695,cg01294757,cg01297370,cg01303236,cg01303814,cg01307606,cg01309013,cg01314165,cg01315465,cg01316532,cg01317388,cg01324343,cg01330741,cg01331430,cg01338228,cg01345055,cg01345157,cg01346077,cg01346448,cg01352551,cg01359822,cg01360936,cg01362696,cg01364137,cg01367324,cg01369914,cg01376180,cg01378222,cg01383486,cg01388757,cg01392760,cg01392867,cg01394847,cg01406381,cg01413809,cg01414830,cg01414857,cg01427815,cg01431908,cg01433488,cg01438403,cg01444397,cg01445163,cg01464515,cg01467481,cg01475952,cg01480447,cg01482620,cg01485708,cg01517654,cg01517832,cg01520105,cg01525366,cg01527307,cg01527666,cg01529207,cg01532463,cg01532746,cg01534799,cg01540380,cg01546248,cg01560476,cg01571842,cg01581872,cg01585852,cg01588581,cg01609658,cg01612629,cg01615050,cg01616225,cg01617117,cg01619045,cg01621080,cg01624173,cg01627594,cg01635063,cg01647834,cg01668330,cg01679043,cg01697026,cg01701819,cg01702330,cg01704474,cg01712079,cg01715842,cg01724150,cg01726808,cg01732984,cg01733572,cg01736264,cg01741372,cg01742263,cg01743873,cg01745370,cg01758899,cg01762785,cg01766873,cg01767116,cg01806741,cg01807094,cg01818953,cg01819863,cg01819912,cg01828414,cg01829163,cg01835962,cg01841306,cg01854097,cg01855070,cg01857019,cg01859228,cg01868499,cg01884057,cg01886893,cg01893100,cg01894743,cg01912193,cg01912298,cg01934777,cg01940149,cg01969012,cg01977079,cg01984445,cg01989461,cg01993732,cg02000275,cg02006203,cg02009395,cg02011124,cg02037349,cg02046562,cg02068596,cg02077265,cg02084211,cg02088237,cg02097152,cg02109507,cg02122327,cg02126810,cg02126909,cg02132783,cg02135083,cg02141393,cg02150262,cg02154914,cg02176678,cg02180507,cg02182110,cg02184558,cg02188185,cg02188862,cg02193956,cg02196730,cg02197387,cg02198658,cg02206980,cg02208432,cg02229757,cg02244288,cg02251859,cg02257953,cg02259246,cg02259649,cg02270980,cg02274974,cg02275713,cg02283787,cg02284014,cg02285386,cg02289752,cg02319142,cg02334877,cg02339392,cg02344895,cg02345556,cg02353165,cg02359409,cg02372613,cg02372905,cg02376097,cg02381751,cg02384792,cg02390806,cg02393380,cg02398342,cg02403198,cg02406084,cg02412616,cg02421172,cg02452435,cg02455706,cg02458521,cg02464551,cg02467435,cg02478829,cg02481642,cg02481789,cg02482240,cg02492873,cg02493740,cg02494665,cg02499139,cg02501827,cg02511570,cg02524777,cg02533364,cg02536721,cg02551604,cg02552255,cg02555952,cg02558361,cg02559928,cg02563541,cg02582734,cg02589986,cg02610851,cg02627599,cg02635260,cg02635726,cg02637086,cg02639931,cg02641372,cg02642822,cg02652003,cg02655711,cg02656594,cg02657611,cg02659355,cg02673002,cg02675527,cg02701505,cg02709052,cg02729068,cg02733803,cg02733842,cg02751803,cg02754929,cg02756056,cg02758499,cg02763462,cg02775989,cg02785814,cg02787737,cg02812767,cg02814523,cg02815516,cg02827087,cg02829279,cg02855432,cg02861197,cg02866122,cg02878831,cg02880444,cg02880629,cg02880898,cg02889777,cg02898678,cg02909738,cg02910054,cg02910979,cg02915939,cg02936049,cg02946294,cg02947253,cg02970458,cg02977524,cg02980000,cg02983090,cg02991924,cg02998240,cg03021329,cg03028786,cg03058556,cg03060546,cg03066986,cg03067884,cg03074968,cg03089717,cg03091616,cg03093786,cg03096107,cg03108697,cg03115937,cg03116740,cg03123370,cg03126765,cg03127349,cg03142856,cg03144753,cg03150042,cg03162092,cg03167953,cg03183608,cg03184884,cg03185552,cg03190769,cg03208942,cg03216580,cg03218323,cg03240473,cg03265642,cg03267470,cg03285229,cg03292992,cg03293050,cg03305906,cg03309967,cg03311274,cg03316149,cg03316750,cg03316864,cg03324884,cg03328201,cg03329597,cg03333546,cg03336694,cg03338325,cg03342868,cg03345805,cg03354707,cg03364620,cg03368155,cg03372526,cg03376547,cg03380427,cg03384979,cg03387510,cg03392041,cg03396247,cg03396939,cg03407441,cg03408129,cg03417454,cg03446165,cg03446427,cg03450102,cg03453179,cg03464685,cg03466977,cg03474731,cg03480383,cg03510081,cg03526776,cg03538480,cg03540520,cg03551667,cg03556021,cg03560586,cg03562770,cg03567706,cg03572680,cg03579392,cg03583463,cg03585734,cg03588998,cg03594083,cg03594311,cg03595533,cg03596178,cg03596910,cg03601828,cg03617633,cg03622314,cg03630672,cg03643505,cg03651613,cg03655237,cg03657973,cg03658251,cg03680338,cg03681057,cg03688324,cg03689076,cg03707168,cg03713592,cg03730703,cg03732007,cg03732541,cg03738217,cg03738400,cg03738669,cg03753785,cg03756705,cg03764357,cg03778669,cg03781727,cg03794213,cg03802191,cg03803658,cg03806693,cg03808017,cg03813377,cg03822389,cg03826848,cg03831667,cg03833465,cg03836171,cg03837680,cg03847641,cg03847932,cg03849731,cg03850986,cg03868770,cg03874608,cg03877680,cg03878190,cg03879320,cg03885343,cg03885664,cg03892543,cg03895404,cg03899510,cg03902505,cg03906075,cg03907572,cg03913223,cg03917489,cg03917492,cg03957109,cg03965223,cg03968861,cg03972838,cg03975200,cg03981535,cg03984055,cg03987748,cg04012082,cg04022888,cg04036182,cg04037038,cg04040925,cg04055096,cg04058563,cg04060163,cg04063708,cg04063896,cg04068518,cg04083067,cg04087271,cg04089426,cg04106389,cg04110105,cg04111102,cg04140754,cg04169527,cg04176532,cg04182912,cg04182992,cg04184094,cg04191989,cg04194678,cg04200607,cg04203079,cg04213746,cg04217070,cg04226366,cg04227949,cg04228305,cg04231319,cg04243292,cg04250194,cg04252942,cg04260590,cg04282141,cg04287289,cg04289385,cg04303330,cg04307107,cg04307776,cg04307987,cg04311134,cg04312130,cg04314624,cg04316941,cg04320760,cg04340435,cg04351776,cg04359828,cg04360053,cg04370226,cg04371749,cg04390734,cg04391064,cg04391588,cg04399147,cg04410715,cg04413036,cg04415269,cg04424002,cg04426698,cg04445406,cg04445557,cg04446345,cg04448141,cg04451570,cg04460567,cg04463386,cg04469105,cg04471037,cg04471192,cg04487205,cg04487274,cg04496281,cg04497547,cg04498082,cg04517722,cg04518186,cg04527603,cg04541146,cg04542978,cg04553112,cg04565261,cg04566534,cg04582295,cg04587829,cg04597991,cg04602284,cg04607844,cg04614656,cg04617914,cg04618327,cg04641947,cg04655299,cg04657146,cg04661436,cg04662369,cg04677158,cg04682580,cg04691233,cg04692156,cg04696274,cg04706327,cg04712314,cg04714245,cg04723534,cg04724937,cg04725336,cg04727522,cg04731861,cg04736490,cg04742282,cg04746287,cg04746649,cg04766618,cg04772968,cg04776727,cg04803994,cg04807974,cg04827223,cg04828926,cg04847434,cg04850017,cg04852230,cg04864453,cg04871875,cg04877820,cg04893899,cg04896851,cg04901598,cg04902443,cg04911139,cg04913265,cg04921771,cg04922576,cg04936325,cg04940435,cg04951086,cg04977856,cg04988978,cg05027052,cg05032293,cg05044213,cg05047156,cg05054006,cg05067963,cg05082311,cg05083469,cg05090351,cg05099708,cg05119127,cg05121110,cg05123047,cg05135175,cg05147244,cg05159804,cg05160751,cg05168133,cg05177637,cg05177932,cg05179921,cg05180856,cg05182265,cg05185634,cg05186936,cg05187193,cg05194412,cg05197508,cg05203714,cg05206802,cg05215748,cg05215830,cg05219445,cg05241575,cg05261824,cg05275075,cg05276373,cg05276956,cg05293930,cg05296991,cg05322916,cg05326358,cg05330000,cg05337694,cg05350224,cg05352955,cg05358900,cg05360138,cg05370662,cg05370838,cg05377824,cg05393297,cg05406101,cg05409597,cg05412855,cg05415606,cg05418105,cg05419581,cg05420994,cg05424606,cg05430997,cg05444541,cg05448404,cg05470908,cg05487507,cg05487895,cg05488681,cg05492442,cg05496603,cg05500930,cg05505459,cg05508639,cg05511755,cg05517233,cg05519516,cg05523882,cg05527609,cg05535202,cg05547038,cg05564831,cg05590130,cg05599196,cg05602501,cg05621596,cg05628927,cg05635388,cg05638439,cg05639678,cg05650511,cg05651106,cg05651185,cg05658137,cg05676463,cg05694292,cg05714111,cg05714155,cg05714729,cg05715076,cg05728019,cg05729249,cg05737778,cg05740175,cg05740244,cg05743734,cg05750031,cg05762432,cg05774868,cg05775895,cg05777052,cg05786348,cg05790077,cg05795333,cg05804299,cg05804949,cg05813673,cg05814654,cg05816879,cg05840412,cg05841700,cg05851043,cg05854892,cg05855065,cg05864683,cg05865280,cg05873532,cg05894494,cg05902108,cg05921913,cg05926435,cg05928362,cg05934660,cg05948642,cg05952475,cg05958252,cg05959720,cg05963690,cg05971934,cg05986866,cg05989862,cg05992628,cg06016189,cg06016645,cg06020615,cg06027584,cg06028605,cg06035600,cg06044014,cg06060754,cg06080874,cg06081988,cg06085204,cg06085518,cg06087623,cg06088623,cg06089008,cg06107159,cg06130787,cg06142740,cg06155710,cg06158227,cg06161099,cg06177350,cg06190046,cg06192961,cg06193043,cg06195379,cg06200634,cg06202614,cg06204938,cg06207961,cg06209491,cg06216090,cg06221963,cg06223951,cg06233202,cg06246224,cg06269281,cg06292624,cg06300469,cg06302806,cg06305962,cg06319762,cg06335515,cg06341590,cg06348275,cg06361114,cg06365898,cg06378129,cg06392426,cg06419239,cg06419732,cg06422694,cg06431347,cg06459104,cg06489993,cg06492412,cg06498468,cg06501964,cg06505273,cg06541857,cg06543101,cg06544937,cg06545409,cg06546033,cg06547513,cg06561607,cg06581938,cg06582575,cg06586602,cg06597413,cg06600287,cg06600936,cg06603074,cg06609049,cg06618686,cg06621799,cg06623918,cg06627557,cg06633162,cg06635797,cg06641503,cg06645081,cg06645674,cg06665322,cg06669700,cg06685724,cg06686712,cg06692744,cg06697600,cg06706876,cg06729434,cg06747288,cg06755741,cg06761530,cg06768010,cg06789686,cg06793325,cg06801544,cg06825886,cg06834712,cg06845718,cg06855803,cg06878391,cg06895640,cg06899274,cg06899660,cg06905679,cg06906869,cg06909274,cg06910114,cg06912964,cg06914581,cg06917015,cg06917450,cg06917634,cg06917867,cg06936155,cg06937882,cg06941159,cg06949439,cg06949778,cg06963182,cg06967469,cg06969206,cg06981712,cg06986596,cg06992877,cg06993952,cg07003097,cg07018435,cg07024984,cg07029024,cg07034561,cg07042104,cg07072475,cg07076836,cg07084709,cg07099588,cg07102210,cg07103917,cg07112210,cg07113474,cg07115032,cg07126263,cg07135303,cg07135405,cg07136873,cg07142400,cg07143303,cg07150166,cg07156249,cg07158505,cg07161953,cg07200038,cg07218275,cg07228754,cg07235057,cg07236652,cg07249765,cg07258167,cg07264401,cg07278844,cg07309527,cg07318398,cg07322925,cg07352054,cg07368817,cg07369274,cg07371747,cg07377017,cg07387310,cg07389228,cg07389322,cg07392085,cg07398839,cg07422042,cg07434284,cg07439611,cg07452164,cg07452489,cg07455279,cg07461715,cg07466807,cg07480608,cg07484727,cg07504442,cg07508332,cg07523470,cg07536708,cg07539182,cg07541023,cg07543487,cg07549059,cg07559992,cg07572930,cg07578130,cg07581883,cg07600064,cg07602659,cg07607196,cg07609200,cg07624650,cg07627002,cg07636037,cg07641567,cg07645296,cg07649498,cg07651906,cg07654263,cg07657307,cg07671752,cg07673080,cg07675998,cg07679836,cg07685102,cg07685357,cg07689252,cg07695256,cg07697733,cg07702439,cg07712977,cg07720865,cg07729269,cg07733920,cg07740669,cg07747785,cg07750604,cg07753644,cg07774964,cg07777703,cg07791039,cg07797709,cg07803582,cg07809182,cg07814122,cg07828024,cg07835181,cg07836921,cg07838230,cg07838427,cg07846307,cg07853397,cg07872987,cg07881013,cg07881470,cg07889765,cg07892785,cg07905924,cg07909619,cg07910479,cg07915896,cg07920561,cg07933720,cg07950857,cg07961282,cg07962783,cg07976263,cg07983955,cg07986773,cg07991139,cg07998677,cg08017756,cg08030119,cg08031982,cg08037817,cg08058156,cg08059358,cg08062233,cg08070646,cg08076025,cg08087655,cg08098264,cg08112313,cg08125733,cg08140459,cg08159945,cg08160623,cg08161306,cg08166072,cg08176083,cg08179530,cg08183114,cg08187425,cg08188268,cg08189186,cg08195484,cg08210727,cg08212070,cg08213375,cg08217452,cg08221168,cg08244750,cg08248807,cg08251901,cg08257579,cg08292120,cg08308162,cg08333283,cg08339898,cg08347373,cg08360281,cg08363074,cg08365687,cg08370546,cg08382737,cg08384314,cg08392911,cg08398567,cg08401837,cg08416661,cg08422745,cg08446038,cg08450732,cg08454687,cg08461229,cg08461752,cg08477332,cg08481491,cg08488708,cg08490304,cg08503702,cg08511297,cg08523029,cg08524109,cg08530439,cg08545136,cg08549034,cg08558259,cg08560544,cg08577424,cg08634588,cg08635449,cg08643692,cg08648241,cg08655844,cg08675364,cg08684991,cg08701935,cg08709029,cg08710911,cg08727202,cg08731516,cg08736216,cg08748184,cg08757742,cg08762424,cg08764509,cg08778580,cg08783616,cg08792177,cg08794763,cg08806802,cg08808571,cg08825200,cg08827346,cg08827674,cg08839907,cg08847533,cg08852879,cg08858540,cg08859206,cg08865760,cg08867399,cg08870473,cg08874645,cg08875094,cg08880817,cg08894532,cg08898775,cg08909806,cg08918950,cg08936898,cg08942051,cg08954948,cg08955448,cg08972273,cg08985259,cg08989290,cg08992729,cg09000155,cg09003973,cg09009770,cg09017718,cg09017864,cg09018609,cg09026258,cg09035930,cg09043456,cg09067459,cg09069072,cg09075096,cg09075484,cg09076010,cg09076077,cg09084712,cg09110006,cg09123533,cg09132725,cg09134993,cg09140723,cg09147119,cg09148268,cg09152259,cg09161412,cg09167414,cg09173681,cg09177337,cg09179589,cg09201001,cg09203789,cg09227575,cg09240238,cg09250473,cg09254098,cg09261182,cg09274988,cg09279763,cg09284795,cg09285005,cg09296845,cg09306362,cg09322349,cg09335044,cg09354533,cg09375756,cg09381666,cg09395599,cg09416529,cg09417725,cg09423836,cg09435798,cg09459403,cg09461728,cg09470059,cg09473249,cg09489281,cg09495418,cg09509179,cg09509877,cg09519218,cg09530468,cg09531659,cg09532679,cg09536176,cg09537434,cg09539739,cg09540102,cg09552892,cg09564118,cg09571762,cg09592244,cg09592903,cg09605846,cg09608765,cg09626299,cg09626867,cg09638070,cg09638344,cg09641518,cg09665331,cg09665332,cg09665739,cg09673200,cg09678212,cg09684429,cg09688127,cg09692838,cg09704660,cg09708559,cg09718996,cg09719910,cg09722212,cg09725939,cg09733528,cg09747669,cg09760422,cg09762582,cg09763356,cg09775263,cg09797092,cg09800633,cg09808012,cg09811183,cg09821763,cg09831549,cg09856107,cg09873284,cg09886946,cg09933355,cg09951392,cg09954392,cg09983885,cg10001715,cg10004681,cg10008461,cg10010176,cg10025846,cg10027352,cg10033251,cg10042478,cg10045840,cg10046767,cg10064339,cg10087771,cg10105414,cg10109585,cg10118595,cg10130088,cg10130564,cg10158181,cg10163377,cg10174563,cg10181818,cg10189135,cg10189850,cg10192340,cg10193107,cg10199490,cg10203483,cg10228989,cg10230591,cg10230957,cg10231192,cg10252114,cg10265016,cg10270306,cg10292154,cg10300540,cg10304534,cg10327440,cg10330473,cg10342813,cg10349874,cg10351617,cg10358780,cg10368873,cg10400081,cg10405645,cg10409131,cg10411146,cg10414026,cg10414466,cg10434653,cg10441124,cg10449041,cg10454864,cg10455196,cg10457058,cg10460168,cg10466124,cg10472759,cg10484566,cg10487724,cg10494063,cg10513866,cg10519465,cg10528700,cg10531073,cg10541466,cg10545740,cg10549753,cg10555106,cg10556349,cg10560245,cg10585226,cg10590465,cg10608948,cg10610477,cg10612096,cg10624860,cg10628982,cg10648222,cg10685856,cg10688950,cg10701640,cg10706802,cg10710218,cg10724255,cg10745413,cg10760040,cg10780632,cg10783492,cg10786767,cg10788618,cg10792982,cg10807101,cg10807894,cg10812522,cg10815453,cg10826338,cg10833066,cg10833325,cg10833838,cg10842080,cg10843707,cg10855283,cg10855531,cg10873538,cg10884620,cg10906962,cg10911889,cg10914899,cg10919053,cg10921709,cg10931237,cg10943305,cg10949862,cg10958369,cg10962762,cg10985202,cg10985371,cg10986236,cg10992024,cg10994395,cg11010607,cg11011654,cg11014740,cg11022501,cg11030744,cg11034326,cg11046034,cg11048134,cg11051139,cg11058730,cg11063371,cg11066209,cg11097954,cg11108320,cg11131752,cg11138643,cg11178920,cg11181330,cg11193064,cg11195884,cg11201040,cg11215612,cg11226562,cg11227087,cg11244641,cg11254439,cg11257193,cg11291437,cg11293029,cg11293610,cg11303519,cg11308394,cg11309454,cg11320749,cg11325146,cg11347165,cg11366901,cg11370381,cg11376173,cg11417675,cg11432751,cg11458974,cg11463903,cg11481687,cg11486865,cg11519256,cg11530175,cg11532614,cg11564601,cg11578034,cg11590213,cg11621586,cg11635421,cg11643099,cg11644478,cg11655627,cg11665156,cg11665378,cg11668419,cg11676032,cg11679609,cg11688093,cg11715966,cg11717969,cg11721950,cg11729779,cg11731221,cg11731606,cg11735089,cg11742595,cg11752635,cg11766498,cg11800390,cg11805489,cg11815105,cg11822964,cg11828820,cg11843606,cg11846598,cg11901034,cg11905488,cg11907977,cg11935018,cg11942930,cg11945235,cg11955166,cg11955385,cg11963006,cg11969117,cg11984750,cg11986756,cg12001491,cg12006683,cg12015761,cg12022583,cg12033692,cg12043019,cg12046867,cg12048225,cg12081030,cg12087004,cg12101380,cg12119625,cg12136325,cg12140854,cg12147346,cg12150066,cg12160664,cg12172153,cg12175038,cg12182186,cg12224375,cg12239264,cg12241552,cg12242579,cg12261451,cg12287945,cg12291519,cg12303769,cg12310130,cg12365402,cg12366978,cg12377874,cg12381317,cg12384236,cg12389669,cg12393668,cg12400121,cg12409515,cg12428727,cg12430027,cg12435644,cg12447832,cg12456798,cg12473912,cg12479090,cg12488919,cg12491643,cg12538313,cg12555334,cg12560076,cg12575181,cg12593268,cg12597660,cg12610070,cg12612445,cg12613775,cg12615879,cg12620499,cg12627844,cg12640482,cg12643970,cg12644059,cg12662640,cg12665356,cg12666336,cg12673726,cg12679965,cg12684767,cg12695986,cg12700145,cg12708331,cg12709329,cg12727528,cg12731993,cg12780098,cg12793116,cg12797990,cg12798194,cg12801329,cg12806681,cg12816748,cg12818023,cg12824719,cg12832956,cg12843448,cg12845756,cg12853426,cg12854167,cg12857541,cg12858577,cg12861782,cg12870014,cg12902759,cg12907818,cg12919720,cg12920004,cg12924548,cg12935359,cg12941369,cg12942337,cg12961889,cg12971487,cg12989344,cg13001838,cg13007824,cg13011109,cg13015039,cg13016924,cg13037201,cg13047720,cg13056744,cg13064062,cg13074526,cg13076785,cg13080503,cg13105904,cg13121670,cg13123656,cg13126982,cg13132497,cg13141188,cg13148650,cg13149736,cg13156085,cg13185188,cg13188283,cg13191599,cg13195254,cg13201942,cg13205244,cg13206129,cg13212048,cg13213689,cg13216216,cg13234882,cg13235087,cg13264672,cg13265882,cg13297827,cg13319975,cg13327078,cg13329789,cg13339907,cg13349042,cg13355542,cg13370086,cg13378649,cg13388048,cg13391479,cg13396570,cg13417632,cg13423180,cg13427897,cg13432682,cg13442969,cg13452738,cg13459349,cg13462890,cg13467780,cg13472558,cg13477969,cg13511117,cg13511885,cg13512890,cg13548452,cg13562929,cg13572037,cg13573388,cg13575071,cg13576669,cg13582457,cg13592792,cg13593090,cg13603099,cg13610422,cg13625021,cg13632595,cg13645221,cg13648527,cg13658542,cg13666471,cg13670099,cg13695726,cg13696807,cg13704772,cg13708436,cg13717768,cg13736647,cg13767294,cg13770235,cg13774959,cg13785928,cg13803195,cg13812937,cg13816228,cg13830755,cg13838055,cg13853198,cg13870426,cg13883397,cg13883576,cg13885867,cg13888509,cg13897783,cg13916298,cg13916716,cg13922901,cg13926553,cg13931752,cg13932362,cg13934223,cg13966137,cg13980930,cg13982090,cg13984289,cg13986417,cg13989290,cg13996401,cg13999415,cg14001239,cg14001486,cg14004768,cg14009473,cg14022616,cg14024328,cg14026238,cg14030993,cg14037076,cg14047370,cg14048834,cg14061069,cg14062261,cg14085262,cg14085527,cg14094101,cg14095048,cg14107084,cg14118062,cg14119201,cg14138827,cg14146740,cg14155397,cg14162417,cg14170840,cg14184189,cg14186256,cg14186846,cg14212967,cg14227325,cg14229175,cg14240646,cg14245662,cg14248031,cg14259082,cg14288399,cg14301048,cg14306023,cg14310674,cg14316118,cg14317533,cg14327698,cg14334587,cg14343337,cg14353677,cg14357906,cg14372120,cg14375111,cg14375478,cg14375890,cg14390305,cg14393161,cg14405103,cg14413354,cg14418922,cg14460198,cg14463771,cg14482998,cg14515483,cg14516473,cg14522793,cg14523723,cg14555481,cg14557415,cg14562523,cg14571491,cg14575169,cg14575602,cg14576962,cg14582100,cg14588463,cg14602393,cg14610875,cg14621698,cg14628347,cg14630856,cg14649507,cg14667838,cg14678088,cg14683738,cg14692106,cg14698961,cg14701959,cg14728969,cg14732874,cg14733372,cg14750269,cg14779329,cg14785368,cg14793586,cg14812222,cg14819436,cg14823940,cg14829677,cg14834285,cg14834949,cg14836018,cg14853169,cg14856893,cg14876307,cg14896157,cg14916494,cg14920026,cg14926638,cg14928673,cg14941179,cg14965639,cg14969094,cg14989316,cg15002204,cg15026715,cg15033269,cg15034300,cg15038512,cg15043341,cg15081653,cg15083037,cg15084286,cg15094703,cg15113785,cg15126733,cg15132183,cg15136687,cg15146515,cg15154427,cg15156584,cg15158366,cg15168497,cg15173674,cg15179472,cg15201536,cg15220168,cg15231004,cg15235893,cg15241708,cg15244436,cg15245051,cg15262886,cg15268471,cg15274684,cg15282709,cg15292009,cg15312894,cg15315385,cg15331834,cg15350361,cg15352109,cg15364721,cg15368872,cg15400028,cg15407257,cg15421532,cg15425465,cg15431735,cg15436123,cg15439915,cg15451729,cg15453257,cg15472728,cg15473028,cg15476229,cg15487877,cg15490075,cg15495949,cg15503081,cg15507776,cg15510984,cg15521012,cg15540054,cg15541798,cg15563420,cg15565057,cg15586945,cg15634717,cg15644097,cg15655868,cg15664640,cg15672065,cg15685385,cg15692113,cg15701714,cg15702905,cg15715852,cg15730234,cg15738933,cg15743157,cg15754630,cg15774773,cg15788059,cg15790037,cg15805567,cg15822222,cg15823649,cg15845156,cg15852320,cg15856489,cg15888996,cg15927328,cg15927357,cg15975750,cg15989981,cg16011679,cg16022595,cg16022748,cg16039142,cg16043604,cg16046214,cg16060189,cg16064932,cg16068812,cg16069940,cg16082336,cg16093786,cg16102283,cg16109817,cg16126580,cg16127514,cg16136290,cg16145915,cg16152139,cg16156954,cg16187261,cg16187635,cg16194253,cg16218715,cg16223899,cg16239717,cg16245261,cg16245911,cg16252808,cg16255541,cg16271173,cg16274899,cg16287880,cg16294659,cg16301894,cg16308270,cg16311366,cg16341836,cg16343357,cg16343401,cg16345566,cg16348638,cg16386036,cg16404259,cg16405432,cg16408865,cg16427703,cg16430601,cg16462006,cg16467811,cg16470279,cg16474684,cg16483840,cg16486109,cg16496269,cg16498913,cg16502826,cg16510070,cg16510983,cg16516295,cg16521040,cg16523158,cg16528125,cg16534399,cg16542170,cg16544318,cg16547749,cg16548154,cg16554627,cg16558695,cg16572745,cg16600927,cg16604233,cg16615211,cg16619994,cg16622246,cg16644485,cg16648971,cg16655385,cg16658535,cg16663209,cg16666206,cg16668548,cg16671360,cg16673149,cg16673477,cg16680237,cg16681516,cg16692277,cg16718606,cg16719409,cg16726577,cg16729555,cg16744238,cg16747321,cg16749578,cg16761754,cg16770549,cg16785938,cg16795295,cg16814023,cg16831933,cg16835097,cg16836719,cg16843037,cg16843841,cg16846691,cg16848154,cg16858587,cg16862695,cg16870839,cg16875711,cg16881183,cg16895370,cg16915580,cg16922058,cg16923290,cg16949228,cg16974407,cg16992257,cg16997265,cg17015467,cg17025287,cg17030679,cg17031739,cg17050756,cg17059388,cg17067590,cg17067942,cg17071301,cg17077815,cg17095910,cg17111166,cg17116034,cg17117718,cg17120908,cg17144790,cg17147909,cg17207600,cg17228962,cg17231980,cg17233819,cg17240725,cg17240987,cg17245865,cg17261469,cg17281724,cg17288892,cg17290000,cg17291251,cg17322242,cg17330843,cg17334536,cg17338544,cg17346650,cg17360854,cg17370927,cg17378803,cg17390106,cg17395555,cg17401724,cg17408686,cg17415117,cg17419461,cg17425144,cg17427732,cg17430681,cg17437261,cg17440408,cg17445812,cg17464069,cg17484237,cg17498841,cg17499935,cg17500686,cg17519280,cg17536848,cg17537073,cg17555102,cg17560472,cg17580178,cg17608911,cg17611880,cg17640201,cg17642057,cg17654011,cg17671383,cg17688768,cg17708080,cg17715556,cg17716664,cg17718095,cg17719053,cg17731776,cg17738722,cg17738861,cg17747518,cg17751646,cg17759274,cg17778439,cg17797106,cg17800788,cg17801864,cg17839226,cg17843510,cg17847044,cg17852021,cg17852026,cg17863274,cg17865872,cg17879101,cg17884064,cg17884739,cg17887794,cg17939935,cg17944189,cg17965945,cg17970043,cg17972361,cg17974185,cg17988372,cg17999327,cg18016565,cg18022707,cg18028222,cg18030306,cg18035979,cg18069493,cg18082583,cg18088723,cg18089426,cg18090147,cg18101225,cg18117039,cg18142353,cg18155211,cg18177731,cg18183774,cg18200150,cg18223359,cg18224419,cg18243412,cg18249108,cg18252515,cg18259342,cg18340013,cg18354264,cg18357526,cg18358965,cg18361445,cg18363911,cg18366541,cg18371729,cg18375707,cg18385299,cg18399056,cg18417061,cg18421367,cg18441479,cg18450905,cg18476689,cg18496383,cg18512352,cg18513919,cg18516195,cg18529726,cg18538270,cg18538662,cg18552620,cg18574969,cg18576835,cg18622418,cg18635278,cg18639142,cg18653534,cg18657988,cg18672030,cg18674871,cg18678763,cg18705301,cg18707723,cg18721802,cg18735402,cg18738237,cg18753646,cg18757619,cg18758622,cg18761958,cg18766600,cg18780491,cg18810026,cg18815117,cg18825076,cg18856296,cg18856359,cg18891815,cg18892128,cg18906360,cg18915170,cg18939077,cg18945630,cg18953546,cg18986008,cg18989937,cg19011590,cg19016694,cg19027850,cg19028706,cg19028711,cg19040077,cg19046695,cg19064402,cg19090437,cg19096327,cg19098606,cg19118072,cg19133199,cg19139589,cg19149522,cg19166043,cg19167900,cg19168482,cg19182537,cg19187155,cg19190016,cg19198924,cg19234591,cg19245151,cg19255465,cg19284277,cg19308663,cg19308989,cg19324313,cg19328797,cg19334336,cg19334801,cg19336497,cg19352370,cg19376278,cg19383430,cg19384394,cg19395706,cg19406481,cg19411699,cg19415736,cg19419914,cg19427746,cg19431696,cg19461320,cg19461907,cg19480699,cg19482086,cg19490066,cg19491776,cg19500155,cg19520710,cg19522960,cg19553932,cg19560798,cg19579005,cg19587434,cg19590140,cg19610905,cg19670723,cg19676182,cg19681188,cg19687457,cg19687959,cg19707326,cg19709608,cg19709743,cg19736660,cg19739542,cg19743168,cg19747945,cg19757346,cg19765378,cg19766460,cg19767048,cg19782880,cg19805943,cg19825589,cg19836471,cg19836589,cg19845136,cg19850024,cg19859756,cg19873297,cg19875498,cg19903156,cg19936812,cg19964325,cg19976997,cg19978674,cg19979643,cg19980929,cg19985477,cg19987060,cg19992453,cg19997502,cg19997662,cg20007702,cg20010264,cg20016023,cg20019365,cg20020161,cg20028981,cg20034552,cg20052632,cg20069451,cg20075914,cg20095266,cg20104055,cg20118020,cg20135880,cg20153322,cg20188733,cg20201458,cg20208858,cg20230440,cg20240347,cg20246851,cg20273704,cg20299496,cg20305489,cg20307385,cg20315257,cg20382493,cg20408505,cg20434272,cg20435097,cg20442982,cg20460514,cg20468586,cg20471783,cg20473420,cg20477460,cg20485607,cg20488673,cg20488820,cg20491446,cg20501707,cg20512270,cg20523029,cg20537511,cg20549261,cg20559217,cg20559634,cg20585768,cg20589982,cg20628663,cg20635144,cg20637307,cg20641794,cg20663203,cg20667664,cg20673407,cg20680720,cg20681671,cg20691720,cg20700740,cg20703974,cg20715589,cg20723705,cg20726646,cg20727362,cg20729889,cg20748132,cg20752628,cg20760168,cg20761395,cg20781421,cg20788021,cg20795118,cg20800956,cg20813759,cg20828424,cg20847228,cg20851540,cg20853467,cg20856330,cg20857709,cg20876010,cg20880067,cg20921096,cg20925263,cg20948151,cg20954179,cg20987029,cg20988587,cg21031561,cg21036336,cg21049825,cg21056290,cg21058413,cg21081097,cg21108841,cg21114390,cg21136789,cg21137540,cg21138405,cg21139150,cg21165061,cg21167502,cg21173239,cg21175246,cg21194808,cg21210903,cg21213154,cg21215336,cg21226546,cg21255657,cg21265528,cg21276379,cg21327887,cg21367232,cg21404557,cg21435844,cg21436544,cg21438252,cg21449597,cg21477591,cg21487631,cg21497246,cg21523688,cg21529591,cg21540775,cg21545535,cg21575706,cg21585512,cg21593856,cg21616031,cg21629986,cg21665078,cg21676740,cg21677940,cg21683651,cg21690505,cg21692246,cg21720802,cg21721566,cg21737020,cg21770784,cg21786191,cg21790991,cg21798802,cg21815063,cg21818252,cg21832243,cg21853334,cg21868348,cg21886960,cg21908344,cg21932657,cg21945520,cg21945894,cg22026398,cg22055719,cg22091621,cg22093306,cg22101147,cg22110654,cg22112435,cg22127309,cg22128645,cg22129885,cg22154234,cg22169053,cg22189070,cg22199864,cg22200774,cg22211198,cg22229551,cg22245006,cg22247664,cg22249250,cg22279294,cg22305209,cg22309167,cg22316575,cg22323942,cg22334548,cg22345048,cg22347696,cg22350027,cg22386492,cg22431486,cg22450531,cg22457110,cg22514963,cg22538778,cg22558765,cg22572071,cg22579624,cg22599996,cg22614759,cg22622328,cg22638302,cg22643110,cg22676075,cg22682154,cg22687902,cg22709217,cg22737448,cg22740801,cg22757362,cg22785556,cg22789388,cg22800045,cg22812614,cg22838050,cg22846767,cg22871233,cg22874305,cg22875243,cg22875410,cg22879583,cg22880423,cg22885409,cg22889768,cg22903908,cg22906955,cg22911054,cg22933714,cg22970786,cg22972126,cg22991152,cg23019886,cg23029597,cg23034840,cg23048656,cg23056271,cg23064556,cg23086890,cg23090583,cg23093090,cg23110005,cg23114819,cg23162821,cg23172293,cg23173402,cg23173586,cg23193277,cg23204810,cg23206873,cg23221603,cg23226358,cg23228178,cg23230554,cg23249839,cg23255995,cg23257289,cg23260525,cg23261809,cg23281729,cg23285209,cg23307143,cg23323150,cg23338618,cg23339629,cg23363758,cg23371584,cg23372216,cg23384886,cg23415761,cg23425970,cg23434126,cg23435118,cg23474190,cg23496836,cg23505970,cg23506940,cg23512275,cg23512531,cg23523548,cg23530333,cg23530561,cg23542880,cg23562388,cg23574427,cg23575107,cg23576358,cg23600500,cg23603793,cg23605961,cg23625312,cg23642061,cg23670055,cg23678954,cg23697825,cg23715913,cg23717251,cg23731184,cg23758822,cg23760594,cg23768894,cg23777943,cg23779514,cg23783703,cg23784549,cg23790876,cg23808165,cg23812680,cg23829395,cg23832814,cg23860519,cg23868054,cg23873996,cg23876056,cg23881405,cg23881458,cg23886495,cg23920097,cg23933602,cg23935593,cg23947928,cg23959705,cg23960723,cg23961843,cg23967357,cg23978866,cg23993005,cg24000536,cg24005645,cg24009529,cg24013761,cg24013909,cg24032252,cg24045875,cg24065722,cg24073056,cg24075332,cg24085707,cg24111025,cg24134472,cg24145739,cg24159697,cg24166450,cg24182508,cg24190088,cg24206199,cg24207161,cg24218626,cg24256068,cg24260851,cg24268161,cg24275611,cg24302354,cg24315629,cg24325362,cg24330955,cg24334149,cg24342717,cg24343755,cg24353698,cg24367125,cg24372455,cg24384713,cg24424889,cg24426391,cg24427597,cg24430754,cg24450063,cg24451117,cg24453118,cg24454932,cg24462980,cg24463469,cg24477401,cg24494155,cg24514137,cg24516901,cg24537942,cg24538382,cg24557305,cg24572003,cg24574546,cg24581311,cg24589936,cg24603113,cg24603444,cg24606065,cg24609819,cg24610790,cg24627621,cg24642439,cg24643057,cg24646951,cg24648986,cg24649046,cg24652919,cg24668570,cg24674445,cg24682551,cg24686644,cg24690094,cg24691891,cg24692254,cg24699150,cg24706564,cg24718386,cg24726965,cg24743662,cg24744649,cg24747164,cg24754689,cg24760696,cg24768821,cg24772240,cg24785555,cg24786369,cg24794625,cg24796450,cg24798930,cg24807697,cg24812749,cg24816866,cg24826020,cg24839871,cg24859127,cg24860938,cg24866407,cg24872692,cg24875988,cg24878594,cg24917105,cg24939380,cg24949115,cg24949191,cg24969601,cg24974982,cg24977335,cg24977338,cg24987170,cg25005923,cg25010880,cg25011763,cg25013568,cg25032888,cg25054294,cg25054828,cg25054961,cg25064552,cg25064860,cg25066655,cg25072359,cg25074794,cg25090994,cg25104066,cg25120210,cg25137372,cg25144913,cg25151806,cg25174290,cg25186680,cg25193676,cg25201537,cg25202593,cg25205988,cg25215230,cg25228737,cg25236277,cg25241256,cg25248445,cg25263912,cg25273343,cg25287272,cg25287371,cg25298410,cg25301627,cg25344376,cg25345738,cg25358565,cg25382128,cg25394960,cg25407064,cg25450806,cg25460341,cg25478327,cg25510640,cg25515197,cg25523261,cg25536137,cg25540824,cg25542067,cg25550425,cg25556051,cg25559122,cg25570222,cg25593573,cg25594106,cg25594982,cg25605277,cg25606969,cg25614898,cg25620989,cg25643889,cg25647583,cg25647964,cg25654926,cg25664220,cg25665636,cg25675800,c
25687179,cg25691442,cg25697538,cg25718043,cg25727520,cg25731534,cg25736002,cg25740925,cg25755851,cg25757017,cg25774094,cg25777459,cg25797454,cg25799589,cg25804541,cg25805675,cg25806255,cg25817165,cg25828385,cg25830869,cg25836232,cg25842050,cg25852941,cg25882873,cg25908778,cg25940801,cg25945732,cg25954441,cg25955126,cg25970491,cg25972069,cg26014689,cg26044108,cg26054801,cg26085804,cg26096415,cg26097391,cg26105649,cg26116260,cg26118111,cg26119090,cg26123466,cg26135397,cg26142999,cg26165212,cg26169783,cg26185180,cg26185508,cg26186509,cg26192567,cg26203879,cg26209676,cg26232129,cg26233374,cg26237810,cg26255634,cg26305042,cg26325740,cg26331247,cg26332213,cg26338869,cg26351966,cg26355502,cg26361533,cg26363039,cg26384229,cg26392924,cg26395211,cg26433444,cg26435160,cg26437628,cg26442630,cg26504305,cg26510160,cg26511075,cg26515213,cg26544448,cg26561254,cg26580761,cg26592283,cg26613073,cg26620356,cg26641935,cg26645069,cg26655697,cg26665444,cg26665480,cg26668626,cg26672776,cg26681889,cg26690915,cg26700422,cg26708920,cg26742183,cg26748578,cg26773791,cg26788216,cg26809488,cg26813044,cg26838949,cg26852739,cg26853808,cg26878626,cg26894552,cg26899598,cg26938255,cg26950739,cg26955290,cg26981201,cg26993610,cg27001282,cg27015215,cg27018554,cg27026202,cg27046573,cg27065554,cg27094856,cg27099455,cg27113868,cg27127927,cg27130493,cg27139956,cg27149555,cg27154418,cg27171569,cg27209610,cg27213416,cg27219399,cg27225990,cg27236539,cg27269828,cg27279460,cg27299712,cg27306870,cg27334542,cg27347036,cg27349682,cg27354028,cg27354635,cg27360277,cg27373749,cg27396192,cg27398070,cg27400746,cg27434086,cg27519424,cg27524988,cg27535885,cg27539806,cg27543741,cg27555617,cg27585074,cg27601188,cg27607040,cg27612889,cg27618369,cg27625637,cg27631724,cg27635372,cg27641394,cg27652869,cg27663393	E051	5.26e-06
6.104	2.23e-60	E028 Breast variant Human Mammary Epithelial Cells	Breast	H3K4me1	E028-H3K4me1.broadPeak.gz	cg00006713,cg00011345,cg00021892,cg00022866,cg00034769,cg00043076,cg00044050,cg00048149,cg00049729,cg00050482,cg00053851,cg00057722,cg00060956,cg00061907,cg00062776,cg00066239,cg00069417,cg00078121,cg00081175,cg00081940,cg00083937,cg00101154,cg00108722,cg00110688,cg00112238,cg00114132,cg00114966,cg00119460,cg00122614,cg00125275,cg00128766,cg00128774,cg00130102,cg00131081,cg00141366,cg00142036,cg00143527,cg00146027,cg00146437,cg00153311,cg00156216,cg00171729,cg00174508,cg00188321,cg00189850,cg00204262,cg00204512,cg00206463,cg00211174,cg00216549,cg00219626,cg00230924,cg00230967,cg00235562,cg00237512,cg00240880,cg00246121,cg00251111,cg00255286,cg00261912,cg00263426,cg00264384,cg00275181,cg00275665,cg00277334,cg00288844,cg00291837,cg00292029,cg00294562,cg00298025,cg00299943,cg00301631,cg00303876,cg00310728,cg00314194,cg00318495,cg00319839,cg00324438,cg00327330,cg00332659,cg00334056,cg00334794,cg00336867,cg00346898,cg00347893,cg00358161,cg00364704,cg00372589,cg00372928,cg00375025,cg00376283,cg00380780,cg00386141,cg00398048,cg00399407,cg00405699,cg00410788,cg00411901,cg00412772,cg00419220,cg00419680,cg00420922,cg00422909,cg00423771,cg00425017,cg00425431,cg00429726,cg00435616,cg00438774,cg00441403,cg00441437,cg00453602,cg00456672,cg00458322,cg00458337,cg00460463,cg00461015,cg00466402,cg00469497,cg00472373,cg00474218,cg00478892,cg00479501,cg00483256,cg00483852,cg00484396,cg00485301,cg00495681,cg00498772,cg00505481,cg00505606,cg00508855,cg00509485,cg00512017,cg00512563,cg00520135,cg00523742,cg00529183,cg00529236,cg00532936,cg00533183,cg00534318,cg00534423,cg00541544,cg00545773,cg00545801,cg00550955,cg00562132,cg00563845,cg00567211,cg00567448,cg00568177,cg00573159,cg00574183,cg00574412,cg00574580,cg00577905,cg00580617,cg00582671,cg00583046,cg00591660,cg00591949,cg00591994,cg00597918,cg00599130,cg00601157,cg00605270,cg00611674,cg00617568,cg00618323,cg00622170,cg00623119,cg00623826,cg00624853,cg00625303,cg00628211,cg00631329,cg00635294,cg00641052,cg00643864,cg00646813,cg00655788,cg00655913,cg00657389,cg00676988,cg00687962,cg00690460,cg00691249,cg00695955,cg00700412,cg00702593,cg00705808,cg00711252,cg00721416,cg00722834,cg00732059,cg00742025,cg00744739,cg00744898,cg00749291,cg00766382,cg00775293,cg00782443,cg00788739,cg00791548,cg00791764,cg00792751,cg00798554,cg00805360,cg00810055,cg00811358,cg00813993,cg00817464,cg00836200,cg00838259,cg00838397,cg00840927,cg00846297,cg00847857,cg00848461,cg00852783,cg00862443,cg00864945,cg00871371,cg00885602,cg00901878,cg00907752,cg00908766,cg00912277,cg00918181,cg00925087,cg00929254,cg00933542,cg00933603,cg00939486,cg00939682,cg00944873,cg00947581,cg00952029,cg00962000,cg00966522,cg00971228,cg00971332,cg00976081,cg00977110,cg00978521,cg00985040,cg00989904,cg00990977,cg01003021,cg01003245,cg01011453,cg01013009,cg01026233,cg01044025,cg01057552,cg01062113,cg01067983,cg01069965,cg01072076,cg01082878,cg01091514,cg01094920,cg01100316,cg01102307,cg01102740,cg01121063,cg01128127,cg01135591,cg01135670,cg01144889,cg01147727,cg01147810,cg01148073,cg01148976,cg01153613,cg01156747,cg01157496,cg01165022,cg01193555,cg01198434,cg01200585,cg01201512,cg01203767,cg01205267,cg01206211,cg01214817,cg01216565,cg01217350,cg01218899,cg01220592,cg01225821,cg01239044,cg01240318,cg01246566,cg01252219,cg01256665,cg01256987,cg01264639,cg01267852,cg01268286,cg01284858,cg01289421,cg01292856,cg01294695,cg01294757,cg01297370,cg01300495,cg01303814,cg01307606,cg01309013,cg01309395,cg01314165,cg01315201,cg01316532,cg01317388,cg01317862,cg01322412,cg01324343,cg01324539,cg01331430,cg01333788,cg01338228,cg01339753,cg01345055,cg01345157,cg01346077,cg01346448,cg01352551,cg01354510,cg01358620,cg01359822,cg01360936,cg01362696,cg01364137,cg01372059,cg01373059,cg01374397,cg01376180,cg01378222,cg01379092,cg01383486,cg01384554,cg01388757,cg01397395,cg01403005,cg01406381,cg01412419,cg01413809,cg01414830,cg01414857,cg01422293,cg01427815,cg01429653,cg01431908,cg01433488,cg01438403,cg01445163,cg01448551,cg01449076,cg01464707,cg01475952,cg01480447,cg01482620,cg01485708,cg01517571,cg01517832,cg01520105,cg01520402,cg01525366,cg01527307,cg01527666,cg01529207,cg01532463,cg01532746,cg01534799,cg01540380,cg01553584,cg01555000,cg01560476,cg01571842,cg01577707,cg01581872,cg01585852,cg01588581,cg01594685,cg01599674,cg01603118,cg01609658,cg01612629,cg01613557,cg01615050,cg01616225,cg01617117,cg01619045,cg01620701,cg01621080,cg01624173,cg01624560,cg01627594,cg01636873,cg01668330,cg01676680,cg01679043,cg01697026,cg01699293,cg01701183,cg01701819,cg01704474,cg01704651,cg01707594,cg01712079,cg01715842,cg01724150,cg01726073,cg01726808,cg01732984,cg01733572,cg01736264,cg01736680,cg01739960,cg01741372,cg01742263,cg01743658,cg01743873,cg01745370,cg01753263,cg01758899,cg01767116,cg01785398,cg01796228,cg01806741,cg01814130,cg01818953,cg01819912,cg01829163,cg01837375,cg01841306,cg01849466,cg01854097,cg01855070,cg01857019,cg01859228,cg01884057,cg01884217,cg01886893,cg01893100,cg01894743,cg01898056,cg01899600,cg01905478,cg01912193,cg01912298,cg01928545,cg01933774,cg01934258,cg01934777,cg01936481,cg01940149,cg01946850,cg01948226,cg01960128,cg01966760,cg01969012,cg01977079,cg01984146,cg01989461,cg02006203,cg02021304,cg02021485,cg02025680,cg02026049,cg02028179,cg02034951,cg02037349,cg02040590,cg02044161,cg02046562,cg02048377,cg02059896,cg02067882,cg02068596,cg02074763,cg02076598,cg02088237,cg02097152,cg02097254,cg02102945,cg02109507,cg02119848,cg02121951,cg02122327,cg02126810,cg02126909,cg02132783,cg02135083,cg02147041,cg02154914,cg02176678,cg02180507,cg02182110,cg02187712,cg02193956,cg02196730,cg02197387,cg02198658,cg02206980,cg02208432,cg02229757,cg02234048,cg02240159,cg02244288,cg02248514,cg02251859,cg02259246,cg02259649,cg02270980,cg02275713,cg02276361,cg02276679,cg02284014,cg02285386,cg02290008,cg02293935,cg02301436,cg02311588,cg02319142,cg02320151,cg02321620,cg02334126,cg02334877,cg02339392,cg02344895,cg02345556,cg02346797,cg02353165,cg02359409,cg02376097,cg02380535,cg02384792,cg02390806,cg02393380,cg02398106,cg02398342,cg02403198,cg02406084,cg02412616,cg02421935,cg02432467,cg02439077,cg02452435,cg02455706,cg02464551,cg02467435,cg02478829,cg02479473,cg02481642,cg02482240,cg02492873,cg02499139,cg02501827,cg02511570,cg02520707,cg02521585,cg02538305,cg02541630,cg02551604,cg02552255,cg02552307,cg02555952,cg02558361,cg02559928,cg02562448,cg02567476,cg02568619,cg02571055,cg02576414,cg02582338,cg02582734,cg02610851,cg02614045,cg02633609,cg02635260,cg02635726,cg02637086,cg02645295,cg02652003,cg02652369,cg02655711,cg02656594,cg02657611,cg02673002,cg02675527,cg02677897,cg02683324,cg02685365,cg02701505,cg02702538,cg02709052,cg02721983,cg02733803,cg02733842,cg02736560,cg02738086,cg02747822,cg02751143,cg02751803,cg02754929,cg02756056,cg02758891,cg02767663,cg02784731,cg02785814,cg02804067,cg02812767,cg02814523,cg02815516,cg02815692,cg02820040,cg02827087,cg02829279,cg02834447,cg02838443,cg02849511,cg02850422,cg02855432,cg02861197,cg02866122,cg02874061,cg02878831,cg02880444,cg02880629,cg02880898,cg02888701,cg02889777,cg02893585,cg02898678,cg02905178,cg02910054,cg02910979,cg02915865,cg02920851,cg02936035,cg02936049,cg02946294,cg02947253,cg02956715,cg02970458,cg02975889,cg02976475,cg02977524,cg02983090,cg02991924,cg02991925,cg02992311,cg02998240,cg03012946,cg03021329,cg03024356,cg03028786,cg03030267,cg03042792,cg03058556,cg03066986,cg03067884,cg03069098,cg03074968,cg03076240,cg03077842,cg03080639,cg03085949,cg03088328,cg03091616,cg03093786,cg03096107,cg03108697,cg03113739,cg03115937,cg03116740,cg03123370,cg03129042,cg03142856,cg03146377,cg03147074,cg03156008,cg03167953,cg03168508,cg03183608,cg03184884,cg03185800,cg03190769,cg03197032,cg03197663,cg03199678,cg03214385,cg03216580,cg03218323,cg03224396,cg03225277,cg03225882,cg03229961,cg03240067,cg03241901,cg03258508,cg03260530,cg03265418,cg03267470,cg03285229,cg03292992,cg03293050,cg03294252,cg03303475,cg03305906,cg03309967,cg03311274,cg03316149,cg03316750,cg03316864,cg03328201,cg03328374,cg03329597,cg03333546,cg03345805,cg03354707,cg03361579,cg03362174,cg03364620,cg03370451,cg03372174,cg03376547,cg03384979,cg03387510,cg03396939,cg03407441,cg03408129,cg03417454,cg03432241,cg03437883,cg03447571,cg03450102,cg03453179,cg03453374,cg03460350,cg03466977,cg03473434,cg03474731,cg03475307,cg03480383,cg03488840,cg03492924,cg03501393,cg03510081,cg03533256,cg03537236,cg03538236,cg03540520,cg03541331,cg03547924,cg03548384,cg03552929,cg03556021,cg03560586,cg03562770,cg03572680,cg03579392,cg03583022,cg03585734,cg03589715,cg03594083,cg03594311,cg03595348,cg03595533,cg03596178,cg03596910,cg03601828,cg03604930,cg03617633,cg03630672,cg03643505,cg03647861,cg03651613,cg03657973,cg03665785,cg03668006,cg03680338,cg03681057,cg03682453,cg03683866,cg03688324,cg03693486,cg03694391,cg03707168,cg03711207,cg03713592,cg03714609,cg03729936,cg03732007,cg03732541,cg03738217,cg03738400,cg03738669,cg03753785,cg03761895,cg03764095,cg03764357,cg03778669,cg03791150,cg03794213,cg03796177,cg03797139,cg03802191,cg03803658,cg03806284,cg03808017,cg03811081,cg03812784,cg03813377,cg03822217,cg03822389,cg03826848,cg03830781,cg03837680,cg03847432,cg03847641,cg03847932,cg03850986,cg03862943,cg03868770,cg03878190,cg03879320,cg03880756,cg03885343,cg03885664,cg03892543,cg03895221,cg03895404,cg03899912,cg03902505,cg03906075,cg03917489,cg03917492,cg03934478,cg03957109,cg03972838,cg03974188,cg03980250,cg03981535,cg03984055,cg03987748,cg03993335,cg03999688,cg04012082,cg04025535,cg04031016,cg04036182,cg04037038,cg04039304,cg04040925,cg04041654,cg04058563,cg04060163,cg04063708,cg04068518,cg04071552,cg04073358,cg04076286,cg04083067,cg04087271,cg04089426,cg04100322,cg04106389,cg04110105,cg04111102,cg04128524,cg04132472,cg04132891,cg04140754,cg04148237,cg04169527,cg04176532,cg04182912,cg04184094,cg04191989,cg04194678,cg04200607,cg04203079,cg04210225,cg04213746,cg04217070,cg04223842,cg04226366,cg04227949,cg04228305,cg04231319,cg04236664,cg04243292,cg04250194,cg04252942,cg04266202,cg04274356,cg04282141,cg04289385,cg04296635,cg04303330,cg04307107,cg04307776,cg04307987,cg04311134,cg04314624,cg04316941,cg04321303,cg04329172,cg04332058,cg04335311,cg04340435,cg04350563,cg04351776,cg04352242,cg04359828,cg04370226,cg04372213,cg04372929,cg04385220,cg04390734,cg04391064,cg04399147,cg04399565,cg04404125,cg04406400,cg04410715,cg04413036,cg04415269,cg04416839,cg04424002,cg04426698,cg04429609,cg04434255,cg04435807,cg04445406,cg04445557,cg04446345,cg04450003,cg04451570,cg04460567,cg04462132,cg04463386,cg04471037,cg04471192,cg04477510,cg04487205,cg04487274,cg04496281,cg04496895,cg04517722,cg04518186,cg04541146,cg04542978,cg04553112,cg04575478,cg04576298,cg04583074,cg04587829,cg04588473,cg04597991,cg04602284,cg04607844,cg04614656,cg04617606,cg04617914,cg04618327,cg04623019,cg04638710,cg04640729,cg04641947,cg04645070,cg04655299,cg04657146,cg04661436,cg04662153,cg04662369,cg04667681,cg04671386,cg04673596,cg04677158,cg04681845,cg04682580,cg04691233,cg04692156,cg04696274,cg04698475,cg04702314,cg04702647,cg04706327,cg04712314,cg04714245,cg04718689,cg04723534,cg04725336,cg04727522,cg04727866,cg04729852,cg04731861,cg04736490,cg04742282,cg04745689,cg04746287,cg04746649,cg04753836,cg04754304,cg04756853,cg04764455,cg04766618,cg04772968,cg04773268,cg04776727,cg04784535,cg04786304,cg04798303,cg04801133,cg04803994,cg04804726,cg04806584,cg04807974,cg04813711,cg04818594,cg04820491,cg04820762,cg04827223,cg04828926,cg04841989,cg04847434,cg04852230,cg04858960,cg04864453,cg04868655,cg04871875,cg04877820,cg04884319,cg04888485,cg04896851,cg04901598,cg04902443,cg04911139,cg04913265,cg04921771,cg04922576,cg04926727,cg04926904,cg04936325,cg04940435,cg04944904,cg04948744,cg04954225,cg04957903,cg04959694,cg04971443,cg04973925,cg04982054,cg05007098,cg05014690,cg05022532,cg05023826,cg05024925,cg05025605,cg05026324,cg05027052,cg05031931,cg05036103,cg05038676,cg05041125,cg05044213,cg05046666,cg05047156,cg05047713,cg05048928,cg05054006,cg05067963,cg05073004,cg05076510,cg05082311,cg05084668,cg05090351,cg05119127,cg05121110,cg05129050,cg05135175,cg05147273,cg05159804,cg05160751,cg05160879,cg05164181,cg05164961,cg05167074,cg05169357,cg05170449,cg05177932,cg05182265,cg05183671,cg05184032,cg05197508,cg05206802,cg05207638,cg05215748,cg05219445,cg05224206,cg05230511,cg05233441,cg05236960,cg05241575,cg05251573,cg05255112,cg05256481,cg05261824,cg05263029,cg05275075,cg05276956,cg05284064,cg05284776,cg05288346,cg05293930,cg05296991,cg05309399,cg05310240,cg05322916,cg05323448,cg05325313,cg05326358,cg05328761,cg05330000,cg05350224,cg05352955,cg05352972,cg05360138,cg05361366,cg05370662,cg05370838,cg05374263,cg05377824,cg05378572,cg05381106,cg05381300,cg05390927,cg05391758,cg05393297,cg05401590,cg05406101,cg05415606,cg05416345,cg05418105,cg05419581,cg05420994,cg05424606,cg05430997,cg05441372,cg05444541,cg05445490,cg05448404,cg05468953,cg05470908,cg05471323,cg05474353,cg05487507,cg05488054,cg05488681,cg05492290,cg05493549,cg05496603,cg05500400,cg05500930,cg05504820,cg05505459,cg05506959,cg05508639,cg05517233,cg05519516,cg05523882,cg05527609,cg05540472,cg05547038,cg05564831,cg05582046,cg05599196,cg05602501,cg05606878,cg05620169,cg05628927,cg05631513,cg05635388,cg05638439,cg05641722,cg05644662,cg05647013,cg05651106,cg05651185,cg05658137,cg05658549,cg05676463,cg05683785,cg05694292,cg05714155,cg05715076,cg05716544,cg05719612,cg05721444,cg05724257,cg05728019,cg05737778,cg05740175,cg05740244,cg05743734,cg05747963,cg05756136,cg05762432,cg05774868,cg05775895,cg05778324,cg05786348,cg05790038,cg05790077,cg05793937,cg05795333,cg05804299,cg05804949,cg05813673,cg05814654,cg05840412,cg05851043,cg05854892,cg05855065,cg05856428,cg05864683,cg05865280,cg05868365,cg05873137,cg05873532,cg05878887,cg05887092,cg05887968,cg05894494,cg05903274,cg05921913,cg05924882,cg05926435,cg05928362,cg05930586,cg05933765,cg05934660,cg05937896,cg05938633,cg05942817,cg05953364,cg05958252,cg05959720,cg05963690,cg05970438,cg05971934,cg05986288,cg05986866,cg05989862,cg05992628,cg06012582,cg06016189,cg06016645,cg06020615,cg06027584,cg06028605,cg06044014,cg06045463,cg06048522,cg06060754,cg06080874,cg06081988,cg06085042,cg06085204,cg06087623,cg06087988,cg06088623,cg06089008,cg06098342,cg06101324,cg06107159,cg06108549,cg06112816,cg06121262,cg06130787,cg06142324,cg06142740,cg06155710,cg06158227,cg06160413,cg06161099,cg06162644,cg06163459,cg06166970,cg06169135,cg06174215,cg06177350,cg06190046,cg06191042,cg06200634,cg06202614,cg06204938,cg06209491,cg06221963,cg06223926,cg06231724,cg06233202,cg06245352,cg06246224,cg06254768,cg06265050,cg06268137,cg06287003,cg06293172,cg06300469,cg06302806,cg06305962,cg06306791,cg06318013,cg06319762,cg06319903,cg06335515,cg06340812,cg06341590,cg06348275,cg06349264,cg06357945,cg06361072,cg06361114,cg06365898,cg06378129,cg06378617,cg06392426,cg06404080,cg06405219,cg06411838,cg06419239,cg06419732,cg06422694,cg06431347,cg06442372,cg06450820,cg06451649,cg06470727,cg06489993,cg06492412,cg06501964,cg06505273,cg06507324,cg06521149,cg06524124,cg06532338,cg06541857,cg06544937,cg06547386,cg06547513,cg06555230,cg06558623,cg06562172,cg06565951,cg06581830,cg06581938,cg06582575,cg06597413,cg06600287,cg06600936,cg06601836,cg06603074,cg06609049,cg06619939,cg06632402,cg06633162,cg06633413,cg06634845,cg06635797,cg06641503,cg06641522,cg06642677,cg06645081,cg06677367,cg06681532,cg06685724,cg06686712,cg06686725,cg06692744,cg06697600,cg06706876,cg06713796,cg06729434,cg06734380,cg06755741,cg06761530,cg06768010,cg06784218,cg06787310,cg06787622,cg06789856,cg06790244,cg06790917,cg06793325,cg06809965,cg06811361,cg06823220,cg06825512,cg06834712,cg06846640,cg06864431,cg06878391,cg06883875,cg06885757,cg06895640,cg06899274,cg06899660,cg06906869,cg06912964,cg06917015,cg06917450,cg06917998,cg06923291,cg06926377,cg06931898,cg06936155,cg06937882,cg06945627,cg06948242,cg06949778,cg06957181,cg06963182,cg06967469,cg06969206,cg06972903,cg06976285,cg06981712,cg06982849,cg06983508,cg06986596,cg06993952,cg06998687,cg07003097,cg07005131,cg07015354,cg07018435,cg07024907,cg07029024,cg07042104,cg07072475,cg07076836,cg07079049,cg07084709,cg07091607,cg07095347,cg07099588,cg07102210,cg07102368,cg07103917,cg07112210,cg07126263,cg07131374,cg07135303,cg07135405,cg07136873,cg07142400,cg07143303,cg07156249,cg07161953,cg07180422,cg07199758,cg07219303,cg07228443,cg07235057,cg07240190,cg07255004,cg07258167,cg07278844,cg07291065,cg07291417,cg07309527,cg07318145,cg07318398,cg07318830,cg07322925,cg07346904,cg07348845,cg07352054,cg07368817,cg07369270,cg07369274,cg07371747,cg07389228,cg07389322,cg07392085,cg07394127,cg07398839,cg07422042,cg07425571,cg07438401,cg07443710,cg07452164,cg07452489,cg07455279,cg07461715,cg07466807,cg07469449,cg07472354,cg07473564,cg07479906,cg07480301,cg07480608,cg07493874,cg07501125,cg07502782,cg07510085,cg07513323,cg07518355,cg07523470,cg07529716,cg07531873,cg07533345,cg07536708,cg07539182,cg07543400,cg07545846,cg07547054,cg07549059,cg07559992,cg07567797,cg07570630,cg07572930,cg07578130,cg07581883,cg07582623,cg07585417,cg07591882,cg07599881,cg07602659,cg07604426,cg07605799,cg07607196,cg07609200,cg07622687,cg07627002,cg07633666,cg07635017,cg07636037,cg07641567,cg07645296,cg07654263,cg07661660,cg07673080,cg07675998,cg07679836,cg07684457,cg07685357,cg07687480,cg07695256,cg07697733,cg07702439,cg07712977,cg07717704,cg07718431,cg07720865,cg07728036,cg07729269,cg07733920,cg07739340,cg07740669,cg07747785,cg07750604,cg07753644,cg07766946,cg07774551,cg07774612,cg07774964,cg07776590,cg07777703,cg07791039,cg07796016,cg07797709,cg07799239,cg07803582,cg07806394,cg07806607,cg07809182,cg07809909,cg07812904,cg07814122,cg07828024,cg07835181,cg07836921,cg07837209,cg07838230,cg07838427,cg07839933,cg07846307,cg07847452,cg07853397,cg07872987,cg07881013,cg07881470,cg07889765,cg07889827,cg07891854,cg07892785,cg07895576,cg07902785,cg07902911,cg07905924,cg07906263,cg07908924,cg07909619,cg07915896,cg07920561,cg07926491,cg07930825,cg07933720,cg07937514,cg07939845,cg07943106,cg07950857,cg07959747,cg07961282,cg07962783,cg07971453,cg07971596,cg07983955,cg07986773,cg07998124,cg08008741,cg08010546,cg08017756,cg08030047,cg08031982,cg08037817,cg08057190,cg08058156,cg08059358,cg08062233,cg08062396,cg08070646,cg08074769,cg08079935,cg08087655,cg08096008,cg08097548,cg08098264,cg08111922,cg08112313,cg08123158,cg08123321,cg08130307,cg08139206,cg08139264,cg08140459,cg08148697,cg08149859,cg08159945,cg08161306,cg08163163,cg08164795,cg08173434,cg08176083,cg08179530,cg08182597,cg08183114,cg08187501,cg08188060,cg08189186,cg08192033,cg08200582,cg08212070,cg08213375,cg08217452,cg08221168,cg08223699,cg08225087,cg08236123,cg08240496,cg08244750,cg08248807,cg08251901,cg08254831,cg08255017,cg08257579,cg08259012,cg08265915,cg08276054,cg08278466,cg08280829,cg08297640,cg08298491,cg08308162,cg08311656,cg08314984,cg08319489,cg08326749,cg08333283,cg08339898,cg08347373,cg08358188,cg08358487,cg08361380,cg08365687,cg08370546,cg08382737,cg08392911,cg08398567,cg08400210,cg08401189,cg08406722,cg08412699,cg08416661,cg08432053,cg08435386,cg08438870,cg08441523,cg08446038,cg08450732,cg08457029,cg08461229,cg08461752,cg08462941,cg08463222,cg08477332,cg08481491,cg08488708,cg08489410,cg08490304,cg08498262,cg08503702,cg08511297,cg08512188,cg08521840,cg08526264,cg08527847,cg08530439,cg08531940,cg08545136,cg08549034,cg08551400,cg08558259,cg08577424,cg08586979,cg08605882,cg08622435,cg08630212,cg08634588,cg08635449,cg08643692,cg08645402,cg08648241,cg08655844,cg08658634,cg08659629,cg08662732,cg08665416,cg08670715,cg08684991,cg08688592,cg08692478,cg08705227,cg08710349,cg08710911,cg08714901,cg08726078,cg08727202,cg08729402,cg08731516,cg08733291,cg08736216,cg08738303,cg08748184,cg08748815,cg08762424,cg08762628,cg08764509,cg08781789,cg08783616,cg08792177,cg08794763,cg08801586,cg08808571,cg08808795,cg08811958,cg08825200,cg08827346,cg08827674,cg08847533,cg08859206,cg08860287,cg08860954,cg08861968,cg08862394,cg08863775,cg08864156,cg08864894,cg08865760,cg08868697,cg08870473,cg08874645,cg08880817,cg08882738,cg08894532,cg08898775,cg08906930,cg08907507,cg08909806,cg08918950,cg08925307,cg08927844,cg08936898,cg08942051,cg08944029,cg08955448,cg08970156,cg08971049,cg08979494,cg08989290,cg08996805,cg09000155,cg09000779,cg09003973,cg09007894,cg09008179,cg09009770,cg09017718,cg09017864,cg09018853,cg09026258,cg09031041,cg09035930,cg09036531,cg09038553,cg09043456,cg09045610,cg09065672,cg09067459,cg09069072,cg09075096,cg09075484,cg09075522,cg09076010,cg09076077,cg09084712,cg09105041,cg09110006,cg09121994,cg09123533,cg09129590,cg09132725,cg09140723,cg09147119,cg09148268,cg09152259,cg09160794,cg09161412,cg09167414,cg09177337,cg09179589,cg09187413,cg09203789,cg09207114,cg09223871,cg09240238,cg09261182,cg09274988,cg09276531,cg09279389,cg09279763,cg09284795,cg09285005,cg09294095,cg09296845,cg09301177,cg09303423,cg09306362,cg09314803,cg09316848,cg09319634,cg09322349,cg09322534,cg09335634,cg09337911,cg09345355,cg09375756,cg09395599,cg09399716,cg09417725,cg09423836,cg09455154,cg09455208,cg09461728,cg09473249,cg09475608,cg09483595,cg09487078,cg09489281,cg09489639,cg09490371,cg09495418,cg09506761,cg09507567,cg09509877,cg09517540,cg09530468,cg09531659,cg09536176,cg09539739,cg09540102,cg09552240,cg09552892,cg09571762,cg09586924,cg09592244,cg09592903,cg09605846,cg09608765,cg09618407,cg09622076,cg09626299,cg09626867,cg09638344,cg09643539,cg09665332,cg09665739,cg09673200,cg09678212,cg09679558,cg09684429,cg09688127,cg09688882,cg09690918,cg09699896,cg09717217,cg09718996,cg09719910,cg09721580,cg09722212,cg09723824,cg09733528,cg09738418,cg09740935,cg09747669,cg09760422,cg09762582,cg09763790,cg09764805,cg09775258,cg09779027,cg09785550,cg09796270,cg09797092,cg09799186,cg09808012,cg09821763,cg09822442,cg09822812,cg09826288,cg09830162,cg09836616,cg09839592,cg09847541,cg09848303,cg09855212,cg09856107,cg09870385,cg09873284,cg09886946,cg09887367,cg09907658,cg09918751,cg09933355,cg09936400,cg09944012,cg09954392,cg09959931,cg09983885,cg10006969,cg10008461,cg10010176,cg10022447,cg10027219,cg10027352,cg10033251,cg10047041,cg10055154,cg10059540,cg10064339,cg10091775,cg10097882,cg10099957,cg10104542,cg10105414,cg10113258,cg10124132,cg10127375,cg10130564,cg10131810,cg10138206,cg10144569,cg10163377,cg10174563,cg10181818,cg10189135,cg10189850,cg10192340,cg10193107,cg10194039,cg10197866,cg10199490,cg10203483,cg10216848,cg10217749,cg10230591,cg10230957,cg10231192,cg10233674,cg10234477,cg10246903,cg10252114,cg10265016,cg10270306,cg10313337,cg10318641,cg10330313,cg10330473,cg10331829,cg10342813,cg10349874,cg10364923,cg10388789,cg10393508,cg10397419,cg10400081,cg10405645,cg10409131,cg10411146,cg10414026,cg10414466,cg10427430,cg10436792,cg10441124,cg10442549,cg10454864,cg10460168,cg10464577,cg10474158,cg10487724,cg10493506,cg10501728,cg10511110,cg10513866,cg10513931,cg10519465,cg10525372,cg10531711,cg10533992,cg10541466,cg10545740,cg10546447,cg10549753,cg10555106,cg10556349,cg10560245,cg10572195,cg10590465,cg10599446,cg10608948,cg10611692,cg10624860,cg10628982,cg10632955,cg10636426,cg10637260,cg10643017,cg10648222,cg10673490,cg10682199,cg10688950,cg10696282,cg10701640,cg10705523,cg10706802,cg10710218,cg10710974,cg10716666,cg10718267,cg10724255,cg10730786,cg10740793,cg10745413,cg10759809,cg10762744,cg10766210,cg10769442,cg10774331,cg10778915,cg10780632,cg10786767,cg10789787,cg10791342,cg10791984,cg10807101,cg10807894,cg10826338,cg10832096,cg10833066,cg10833325,cg10833838,cg10842080,cg10843707,cg10855531,cg10859771,cg10873538,cg10875041,cg10884620,cg10896456,cg10906962,cg10911889,cg10921709,cg10931237,cg10949862,cg10958369,cg10962762,cg10972897,cg10973146,cg10982049,cg10985202,cg10985371,cg10988251,cg10990510,cg10992024,cg10993832,cg10994090,cg10995895,cg11002709,cg11011654,cg11014740,cg11015497,cg11018547,cg11022501,cg11034326,cg11035003,cg11040581,cg11048134,cg11051139,cg11066209,cg11069269,cg11069749,cg11073733,cg11077424,cg11078875,cg11108320,cg11109077,cg11125805,cg11131752,cg11137175,cg11153375,cg11156528,cg11167508,cg11173636,cg11178920,cg11181330,cg11182724,cg11191385,cg11195884,cg11201040,cg11212594,cg11215612,cg11239511,cg11241579,cg11254439,cg11264820,cg11265725,cg11291437,cg11293029,cg11293241,cg11293610,cg11294488,cg11300174,cg11303519,cg11309454,cg11309498,cg11325146,cg11326036,cg11336768,cg11336987,cg11339907,cg11340498,cg11346718,cg11347165,cg11349980,cg11365548,cg11369927,cg11370381,cg11375692,cg11376173,cg11381588,cg11385162,cg11402205,cg11409467,cg11415491,cg11417675,cg11458409,cg11458974,cg11460465,cg11461244,cg11462967,cg11463903,cg11481687,cg11486865,cg11487289,cg11496616,cg11504954,cg11519256,cg11520834,cg11530175,cg11539498,cg11553153,cg11564601,cg11565512,cg11590213,cg11602361,cg11611505,cg11624780,cg11637084,cg11641809,cg11643099,cg11645453,cg11655627,cg11657817,cg11664048,cg11665156,cg11668419,cg11676032,cg11678739,cg11679609,cg11680220,cg11688093,cg11697953,cg11698354,cg11699040,cg11701819,cg11714103,cg11715966,cg11721507,cg11721950,cg11729779,cg11731221,cg11735089,cg11742595,cg11749817,cg11752635,cg11805489,cg11808658,cg11815105,cg11815145,cg11817804,cg11822964,cg11827190,cg11828820,cg11832395,cg11849780,cg11858499,cg11881660,cg11882488,cg11905045,cg11907977,cg11919626,cg11937033,cg11942930,cg11955166,cg11955385,cg11963006,cg11969117,cg11978051,cg11984750,cg11986756,cg12001491,cg12006334,cg12006683,cg12011299,cg12015761,cg12042923,cg12046867,cg12050358,cg12068257,cg12070911,cg12087004,cg12097273,cg12101479,cg12124647,cg12128614,cg12140854,cg12147346,cg12149471,cg12150066,cg12160664,cg12166683,cg12172153,cg12175038,cg12182186,cg12186840,cg12192113,cg12193298,cg12197980,cg12198977,cg12201850,cg12202548,cg12204117,cg12213910,cg12224375,cg12239264,cg12241552,cg12242038,cg12242579,cg12261451,cg12287945,cg12289137,cg12291519,cg12298832,cg12303769,cg12310130,cg12363726,cg12365402,cg12366978,cg12373236,cg12373597,cg12381317,cg12384236,cg12389669,cg12393668,cg12400121,cg12404044,cg12405232,cg12409515,cg12415318,cg12430027,cg12435644,cg12447832,cg12447911,cg12466440,cg12473912,cg12478742,cg12483005,cg12488919,cg12491643,cg12495829,cg12507643,cg12522227,cg12533496,cg12538313,cg12548730,cg12550570,cg12555334,cg12560076,cg12569668,cg12574596,cg12575181,cg12593204,cg12593268,cg12610070,cg12612445,cg12627844,cg12640482,cg12640565,cg12643970,cg12647020,cg12647423,cg12656740,cg12657970,cg12664795,cg12665356,cg12666336,cg12666435,cg12667732,cg12673726,cg12684767,cg12695986,cg12700145,cg12709329,cg12711722,cg12715278,cg12715330,cg12731993,cg12742820,cg12742958,cg12755738,cg12765632,cg12770644,cg12771741,cg12780098,cg12791520,cg12792318,cg12793116,cg12797990,cg12798194,cg12799396,cg12801329,cg12804766,cg12816141,cg12816748,cg12818023,cg12824719,cg12832956,cg12836510,cg12842902,cg12843227,cg12843448,cg12857541,cg12858577,cg12870014,cg12876517,cg12877278,cg12891678,cg12902759,cg12907477,cg12907818,cg12919720,cg12920004,cg12927716,cg12933814,cg12935359,cg12940618,cg12941369,cg12943837,cg12947132,cg12952529,cg12965553,cg12989344,cg13001838,cg13004605,cg13007210,cg13007824,cg13015039,cg13016924,cg13020663,cg13022077,cg13031611,cg13036223,cg13037201,cg13044052,cg13045193,cg13047720,cg13056744,cg13060500,cg13064062,cg13071569,cg13080503,cg13082318,cg13086005,cg13091456,cg13093934,cg13101390,cg13117173,cg13121670,cg13123656,cg13126982,cg13132497,cg13138043,cg13148650,cg13149736,cg13156085,cg13162088,cg13174688,cg13176608,cg13185188,cg13188283,cg13188795,cg13191599,cg13195254,cg13201942,cg13205244,cg13206129,cg13207180,cg13212048,cg13213689,cg13216216,cg13234882,cg13236475,cg13264672,cg13265882,cg13269174,cg13278052,cg13279811,cg13295911,cg13302309,cg13314434,cg13319975,cg13327078,cg13327258,cg13339907,cg13346940,cg13349042,cg13353330,cg13355542,cg13370086,cg13378083,cg13378649,cg13385530,cg13388048,cg13391479,cg13396607,cg13408957,cg13419774,cg13423180,cg13426198,cg13427897,cg13432682,cg13442969,cg13444842,cg13452738,cg13458301,cg13459349,cg13467780,cg13472558,cg13473803,cg13477627,cg13483914,cg13488811,cg13490235,cg13504812,cg13511117,cg13511885,cg13512890,cg13516755,cg13538592,cg13551953,cg13559614,cg13572037,cg13573388,cg13575071,cg13576669,cg13582457,cg13590011,cg13593090,cg13597605,cg13603099,cg13608647,cg13610422,cg13615632,cg13622587,cg13625021,cg13626825,cg13639937,cg13644071,cg13651328,cg13653668,cg13666471,cg13670099,cg13674437,cg13684632,cg13696807,cg13699412,cg13704772,cg13708436,cg13710375,cg13717768,cg13736090,cg13740757,cg13767294,cg13770235,cg13772742,cg13785928,cg13803195,cg13812937,cg13816228,cg13830755,cg13838055,cg13852943,cg13862557,cg13864263,cg13867052,cg13870426,cg13878360,cg13883027,cg13883576,cg13885867,cg13888509,cg13894848,cg13897783,cg13908232,cg13916421,cg13916716,cg13920856,cg13926553,cg13931752,cg13932362,cg13934223,cg13937483,cg13942251,cg13944161,cg13950578,cg13953446,cg13958625,cg13962170,cg13966137,cg13975894,cg13976154,cg13980930,cg13982090,cg13982601,cg13986417,cg13989290,cg13996401,cg13999415,cg14001239,cg14004768,cg14009473,cg14010002,cg14010105,cg14020803,cg14021904,cg14022616,cg14026238,cg14030993,cg14032261,cg14046302,cg14047370,cg14054578,cg14055312,cg14061069,cg14062261,cg14074710,cg14076183,cg14081264,cg14085262,cg14085527,cg14094101,cg14095048,cg14102494,cg14118062,cg14121381,cg14138827,cg14146740,cg14155397,cg14162417,cg14170840,cg14172482,cg14184189,cg14185860,cg14186256,cg14186846,cg14199978,cg14200209,cg14222615,cg14229175,cg14229348,cg14231073,cg14234990,cg14240646,cg14245662,cg14246207,cg14248031,cg14286320,cg14287443,cg14288399,cg14296729,cg14301048,cg14306366,cg14308648,cg14310674,cg14316118,cg14316339,cg14317533,cg14329111,cg14329285,cg14343337,cg14343414,cg14344486,cg14346872,cg14354529,cg14372120,cg14375111,cg14375890,cg14389242,cg14393161,cg14398247,cg14404992,cg14405103,cg14409461,cg14418922,cg14422338,cg14451711,cg14451846,cg14460198,cg14463771,cg14482998,cg14484069,cg14484885,cg14497143,cg14503247,cg14516473,cg14522790,cg14555481,cg14557415,cg14565764,cg14570166,cg14575602,cg14576962,cg14582100,cg14588463,cg14602393,cg14621698,cg14623316,cg14630856,cg14634687,cg14667838,cg14678088,cg14679346,cg14683465,cg14693375,cg14701959,cg14703454,cg14711818,cg14716311,cg14728969,cg14732874,cg14733372,cg14758173,cg14768087,cg14779329,cg14785368,cg14790638,cg14807428,cg14812222,cg14823940,cg14825688,cg14828019,cg14829360,cg14829677,cg14833957,cg14834285,cg14835473,cg14836018,cg14847917,cg14856893,cg14882082,cg14884039,cg14896157,cg14919044,cg14920026,cg14926638,cg14940396,cg14941179,cg14943884,cg14969094,cg14984461,cg14989316,cg15001547,cg15002204,cg15026715,cg15027266,cg15030167,cg15033269,cg15034300,cg15038512,cg15042778,cg15043341,cg15070536,cg15081653,cg15082024,cg15083037,cg15084122,cg15084286,cg15084902,cg15087907,cg15094703,cg15112803,cg15113785,cg15126733,cg15132183,cg15136687,cg15146515,cg15148371,cg15154427,cg15156584,cg15158366,cg15168497,cg15173674,cg15186143,cg15195433,cg15217637,cg15220168,cg15222534,cg15228268,cg15231004,cg15235893,cg15241708,cg15256053,cg15256369,cg15256783,cg15262886,cg15268471,cg15270350,cg15272654,cg15274684,cg15282709,cg15287806,cg15292009,cg15312894,cg15315385,cg15317982,cg15321696,cg15323541,cg15331834,cg15348288,cg15348902,cg15350361,cg15368872,cg15375321,cg15391151,cg15407257,cg15417506,cg15421532,cg15425465,cg15427127,cg15431735,cg15436123,cg15439915,cg15448681,cg15451537,cg15451729,cg15453257,cg15465615,cg15472728,cg15473028,cg15479262,cg15483813,cg15490075,cg15495949,cg15503081,cg15505276,cg15507776,cg15510984,cg15514307,cg15522716,cg15526747,cg15545247,cg15550265,cg15550330,cg15551902,cg15552845,cg15562116,cg15563420,cg15563591,cg15565057,cg15565593,cg15591803,cg15605314,cg15605529,cg15618908,cg15634717,cg15644097,cg15655868,cg15664640,cg15672065,cg15685385,cg15692113,cg15696309,cg15702905,cg15704872,cg15712510,cg15715852,cg15730234,cg15735316,cg15738933,cg15740811,cg15750836,cg15754630,cg15767424,cg15774710,cg15781784,cg15785640,cg15788059,cg15790037,cg15793280,cg15795186,cg15805567,cg15818696,cg15819396,cg15822222,cg15823649,cg15824017,cg15824435,cg15831967,cg15831998,cg15837623,cg15838553,cg15840159,cg15852320,cg15871951,cg15874912,cg15876825,cg15895121,cg15913984,cg15919165,cg15920124,cg15927328,cg15927357,cg15934613,cg15935860,cg15953550,cg15962507,cg15974150,cg15975750,cg15989981,cg15997315,cg16008351,cg16016366,cg16018488,cg16022595,cg16039142,cg16043523,cg16046214,cg16049439,cg16052510,cg16053012,cg16060189,cg16064932,cg16068812,cg16082336,cg16091142,cg16102283,cg16107273,cg16109817,cg16117710,cg16124934,cg16127514,cg16136290,cg16145915,cg16160244,cg16164607,cg16187261,cg16215705,cg16218715,cg16220770,cg16221764,cg16223899,cg16231906,cg16233136,cg16236976,cg16240755,cg16245261,cg16245716,cg16245911,cg16252808,cg16255541,cg16256615,cg16270291,cg16271173,cg16274899,cg16279954,cg16285946,cg16294280,cg16301894,cg16308270,cg16318994,cg16320783,cg16341836,cg16343357,cg16345566,cg16345972,cg16347969,cg16348638,cg16363250,cg16381947,cg16386036,cg16393899,cg16404259,cg16405432,cg16405659,cg16408865,cg16410186,cg16410943,cg16414821,cg16426182,cg16427703,cg16428517,c
16430601,cg16434156,cg16451402,cg16462006,cg16463941,cg16467811,cg16470279,cg16474684,cg16480258,cg16483840,cg16486109,cg16498913,cg16502826,cg16510070,cg16510983,cg16516295,cg16521040,cg16528125,cg16528585,cg16528738,cg16534399,cg16542170,cg16544318,cg16547749,cg16548154,cg16549809,cg16558253,cg16562712,cg16572745,cg16578485,cg16579702,cg16597425,cg16604233,cg16619095,cg16619994,cg16622246,cg16627836,cg16644485,cg16647257,cg16648971,cg16655385,cg16662370,cg16663209,cg16666206,cg16668548,cg16671360,cg16671801,cg16673477,cg16674267,cg16677845,cg16680237,cg16681516,cg16692277,cg16693012,cg16718606,cg16726577,cg16729555,cg16744238,cg16747903,cg16749578,cg16752482,cg16755494,cg16770549,cg16785938,cg16797656,cg16814023,cg16819111,cg16831933,cg16836719,cg16837310,cg16843037,cg16843162,cg16846691,cg16862695,cg16870839,cg16875711,cg16880583,cg16881183,cg16890091,cg16895370,cg16914149,cg16914870,cg16915580,cg16929157,cg16941929,cg16949228,cg16949673,cg16959075,cg16974407,cg16976594,cg16977147,cg16992257,cg16997265,cg17002670,cg17008962,cg17012439,cg17015467,cg17016894,cg17025287,cg17030679,cg17042326,cg17050756,cg17055322,cg17059388,cg17067590,cg17067942,cg17071566,cg17079561,cg17084751,cg17089917,cg17095910,cg17111166,cg17117718,cg17122758,cg17125698,cg17139988,cg17141831,cg17144790,cg17146274,cg17152214,cg17152266,cg17168836,cg17201563,cg17207485,cg17212304,cg17218818,cg17235415,cg17239008,cg17240725,cg17240987,cg17245865,cg17246275,cg17246694,cg17261469,cg17289084,cg17290000,cg17291251,cg17293468,cg17300237,cg17309322,cg17311022,cg17322242,cg17328631,cg17328839,cg17330843,cg17334536,cg17355685,cg17360854,cg17378803,cg17390106,cg17395555,cg17401724,cg17408686,cg17410895,cg17413035,cg17415117,cg17415650,cg17416565,cg17419461,cg17425144,cg17427732,cg17430681,cg17432061,cg17435445,cg17437261,cg17443007,cg17445812,cg17457703,cg17464069,cg17474786,cg17477273,cg17484874,cg17485210,cg17500686,cg17514199,cg17516427,cg17519280,cg17524698,cg17525418,cg17536848,cg17537073,cg17539402,cg17555102,cg17558840,cg17580178,cg17592940,cg17608911,cg17611614,cg17611880,cg17618285,cg17624339,cg17629820,cg17640745,cg17647565,cg17665505,cg17667195,cg17667773,cg17671383,cg17674366,cg17688768,cg17693183,cg17701567,cg17708080,cg17713488,cg17715556,cg17716664,cg17718095,cg17719053,cg17726105,cg17731776,cg17738722,cg17738861,cg17744876,cg17747518,cg17765088,cg17774776,cg17778439,cg17788013,cg17797106,cg17800788,cg17811589,cg17820326,cg17839166,cg17839226,cg17840997,cg17843510,cg17846098,cg17847044,cg17852026,cg17860090,cg17863274,cg17865872,cg17879101,cg17879133,cg17884064,cg17884739,cg17887794,cg17906322,cg17909433,cg17938476,cg17939935,cg17944189,cg17972162,cg17972361,cg17974185,cg17987982,cg17988372,cg17999327,cg18005079,cg18009322,cg18016565,cg18020491,cg18028222,cg18030306,cg18035979,cg18054230,cg18060965,cg18068443,cg18069493,cg18082583,cg18088723,cg18089426,cg18090147,cg18101225,cg18104539,cg18117039,cg18119492,cg18141722,cg18142353,cg18155210,cg18155211,cg18157012,cg18165503,cg18169661,cg18174702,cg18177731,cg18183774,cg18192491,cg18202440,cg18209808,cg18213661,cg18217832,cg18225955,cg18230093,cg18231025,cg18233390,cg18243412,cg18243471,cg18249108,cg18259342,cg18273401,cg18312398,cg18340013,cg18344365,cg18357526,cg18358965,cg18359017,cg18366541,cg18372467,cg18375707,cg18377133,cg18385299,cg18399056,cg18405544,cg18421367,cg18422575,cg18427091,cg18436774,cg18450905,cg18476689,cg18490567,cg18496131,cg18496383,cg18506297,cg18513919,cg18516195,cg18529726,cg18535167,cg18538270,cg18538662,cg18574969,cg18594054,cg18618815,cg18634709,cg18635278,cg18639142,cg18657988,cg18672030,cg18674871,cg18678763,cg18684993,cg18705301,cg18706184,cg18707723,cg18708598,cg18734320,cg18735402,cg18738237,cg18758622,cg18761958,cg18765799,cg18766600,cg18768179,cg18776616,cg18780491,cg18796879,cg18810026,cg18814616,cg18825076,cg18830919,cg18834050,cg18851133,cg18856296,cg18856359,cg18860399,cg18861547,cg18868922,cg18885540,cg18892128,cg18906360,cg18911972,cg18918418,cg18932008,cg18938313,cg18938459,cg18939077,cg18945630,cg18952546,cg18953546,cg18986008,cg19016296,cg19016694,cg19027850,cg19028706,cg19028711,cg19040077,cg19046580,cg19046695,cg19071246,cg19087171,cg19090437,cg19096327,cg19098606,cg19099545,cg19101566,cg19115882,cg19133199,cg19139589,cg19149522,cg19152770,cg19167900,cg19168482,cg19174603,cg19190762,cg19200197,cg19217283,cg19273378,cg19275309,cg19284277,cg19300195,cg19308663,cg19308989,cg19309256,cg19318889,cg19319725,cg19334336,cg19334801,cg19336497,cg19340837,cg19352370,cg19359656,cg19376278,cg19383430,cg19384394,cg19391854,cg19406481,cg19411699,cg19411729,cg19413042,cg19415736,cg19417526,cg19419914,cg19423996,cg19427746,cg19434904,cg19435526,cg19452184,cg19459178,cg19460792,cg19461907,cg19477706,cg19480699,cg19482086,cg19489172,cg19490066,cg19491776,cg19494761,cg19502355,cg19504528,cg19509663,cg19520710,cg19525546,cg19525705,cg19528760,cg19544767,cg19560798,cg19570618,cg19579005,cg19587434,cg19590140,cg19608286,cg19610905,cg19623359,cg19648711,cg19663498,cg19676182,cg19681188,cg19683973,cg19685528,cg19687959,cg19695521,cg19707326,cg19709608,cg19709743,cg19727803,cg19729930,cg19733747,cg19736660,cg19739542,cg19740012,cg19743197,cg19747945,cg19752233,cg19753435,cg19757346,cg19766460,cg19767048,cg19767857,cg19782880,cg19788186,cg19805943,cg19825589,cg19836471,cg19836589,cg19839049,cg19845136,cg19848313,cg19859756,cg19872222,cg19873297,cg19891167,cg19893409,cg19900235,cg19908114,cg19936812,cg19959041,cg19976997,cg19978674,cg19979643,cg19979896,cg19980929,cg19985477,cg19987060,cg19997662,cg20001810,cg20007063,cg20007702,cg20010264,cg20016023,cg20017382,cg20020161,cg20026466,cg20028981,cg20034552,cg20048045,cg20052632,cg20063450,cg20065452,cg20069451,cg20095266,cg20104055,cg20124963,cg20127733,cg20133559,cg20139844,cg20151452,cg20153322,cg20157874,cg20188733,cg20193665,cg20201458,cg20208858,cg20211362,cg20211831,cg20230440,cg20240347,cg20246851,cg20250015,cg20278840,cg20299496,cg20299559,cg20301050,cg20305489,cg20307385,cg20315257,cg20318233,cg20319457,cg20319791,cg20329620,cg20348533,cg20377095,cg20382493,cg20387843,cg20408253,cg20408505,cg20434272,cg20435097,cg20442982,cg20448089,cg20450318,cg20457652,cg20468586,cg20471783,cg20473420,cg20477460,cg20485607,cg20488673,cg20488820,cg20501707,cg20503156,cg20544437,cg20549261,cg20553004,cg20559217,cg20559405,cg20585768,cg20590252,cg20601028,cg20627572,cg20627754,cg20628663,cg20635144,cg20641794,cg20647615,cg20663203,cg20667664,cg20670909,cg20676887,cg20679096,cg20695627,cg20700740,cg20703974,cg20707670,cg20715589,cg20723705,cg20727362,cg20735041,cg20749147,cg20752628,cg20760168,cg20769395,cg20781421,cg20788021,cg20788478,cg20795118,cg20800892,cg20800956,cg20803587,cg20810993,cg20813759,cg20821424,cg20825355,cg20828424,cg20834123,cg20841811,cg20844427,cg20847228,cg20851540,cg20856330,cg20857709,cg20870064,cg20876010,cg20880067,cg20884417,cg20901032,cg20921096,cg20925263,cg20948151,cg20954179,cg20987029,cg20990011,cg20995928,cg20999004,cg21005828,cg21016445,cg21025142,cg21031561,cg21036336,cg21048688,cg21049825,cg21050282,cg21058413,cg21091611,cg21100469,cg21120800,cg21130236,cg21136655,cg21136789,cg21137540,cg21138237,cg21138405,cg21139150,cg21153358,cg21162828,cg21165061,cg21165793,cg21167502,cg21173239,cg21194808,cg21202649,cg21209552,cg21215336,cg21255657,cg21265528,cg21276379,cg21299882,cg21304156,cg21327887,cg21332277,cg21335556,cg21367232,cg21372451,cg21386072,cg21404557,cg21406002,cg21436544,cg21438252,cg21442419,cg21449597,cg21477591,cg21487631,cg21497246,cg21509981,cg21529591,cg21556904,cg21575347,cg21579666,cg21585512,cg21593856,cg21600611,cg21616243,cg21629986,cg21648391,cg21649336,cg21656251,cg21676740,cg21685180,cg21690505,cg21720802,cg21721566,cg21737020,cg21754618,cg21786191,cg21790991,cg21795156,cg21795384,cg21798802,cg21815063,cg21816996,cg21832243,cg21849812,cg21853334,cg21868348,cg21877612,cg21884568,cg21890199,cg21907309,cg21908344,cg21910673,cg21930061,cg21945520,cg21945894,cg21976957,cg21979972,cg21982573,cg22006593,cg22016779,cg22055719,cg22073307,cg22091621,cg22093306,cg22101147,cg22102332,cg22110654,cg22112435,cg22127309,cg22128645,cg22129885,cg22130216,cg22154234,cg22169053,cg22194631,cg22197638,cg22199864,cg22202345,cg22211198,cg22217235,cg22227910,cg22237859,cg22247664,cg22249250,cg22276401,cg22279294,cg22305209,cg22323942,cg22334681,cg22336359,cg22340370,cg22356347,cg22370094,cg22381144,cg22386492,cg22404934,cg22407281,cg22424213,cg22429911,cg22433758,cg22435684,cg22450531,cg22457110,cg22457886,cg22462835,cg22489759,cg22506343,cg22514963,cg22520587,cg22529990,cg22533244,cg22538778,cg22561592,cg22561727,cg22572071,cg22579624,cg22605323,cg22614759,cg22621390,cg22622328,cg22631775,cg22643110,cg22648425,cg22660596,cg22670675,cg22676075,cg22680931,cg22682154,cg22682161,cg22683418,cg22687902,cg22705268,cg22718487,cg22726079,cg22737448,cg22740801,cg22742493,cg22749365,cg22752492,cg22757362,cg22786090,cg22789388,cg22802746,cg22808839,cg22814480,cg22838050,cg22843175,cg22856976,cg22859267,cg22871233,cg22874305,cg22875243,cg22875410,cg22879476,cg22879583,cg22880423,cg22885409,cg22887845,cg22903908,cg22906955,cg22911054,cg22927134,cg22931642,cg22933582,cg22933714,cg22934246,cg22936371,cg22945620,cg22970786,cg22977420,cg22978763,cg22990218,cg22991152,cg22994555,cg22996681,cg23018548,cg23019886,cg23029597,cg23039636,cg23046154,cg23047096,cg23048656,cg23056271,cg23062598,cg23064556,cg23072099,cg23075366,cg23088921,cg23097261,cg23110005,cg23149302,cg23155853,cg23157375,cg23172293,cg23173402,cg23173586,cg23193277,cg23204512,cg23204752,cg23204810,cg23206873,cg23207176,cg23208836,cg23226358,cg23229309,cg23230554,cg23244877,cg23245237,cg23249839,cg23251790,cg23257289,cg23260525,cg23261809,cg23271998,cg23290556,cg23296006,cg23307143,cg23315892,cg23323150,cg23325304,cg23339629,cg23342785,cg23350747,cg23355731,cg23363758,cg23369364,cg23372216,cg23407172,cg23412639,cg23415761,cg23416621,cg23429235,cg23434126,cg23435118,cg23437967,cg23446046,cg23456109,cg23459411,cg23474190,cg23492779,cg23496836,cg23497390,cg23506391,cg23512275,cg23512531,cg23517572,cg23520428,cg23521468,cg23522485,cg23530333,cg23530561,cg23542880,cg23553910,cg23567627,cg23569067,cg23575107,cg23576358,cg23586821,cg23590709,cg23600500,cg23606925,cg23608075,cg23611220,cg23614816,cg23652363,cg23653247,cg23668581,cg23678954,cg23682609,cg23684399,cg23697406,cg23697825,cg23704150,cg23715913,cg23717251,cg23718147,cg23718633,cg23731184,cg23736940,cg23763873,cg23768894,cg23777943,cg23779514,cg23780021,cg23784549,cg23790387,cg23805755,cg23806703,cg23808165,cg23812680,cg23828283,cg23829395,cg23840010,cg23844509,cg23860519,cg23868054,cg23873996,cg23881405,cg23881458,cg23884217,cg23887856,cg23904453,cg23920097,cg23939182,cg23947928,cg23953919,cg23957850,cg23959705,cg23960723,cg23961843,cg23967357,cg23974739,cg23978866,cg23992051,cg23993005,cg23994668,cg24000536,cg24005645,cg24006715,cg24009529,cg24013761,cg24013909,cg24032252,cg24033444,cg24045875,cg24062389,cg24064224,cg24085707,cg24089684,cg24111025,cg24134472,cg24138040,cg24145739,cg24150528,cg24159697,cg24160574,cg24162251,cg24166450,cg24176760,cg24178897,cg24179979,cg24182508,cg24184769,cg24190088,cg24206199,cg24207161,cg24209115,cg24218626,cg24226367,cg24230185,cg24250820,cg24256068,cg24260851,cg24268161,cg24271589,cg24275611,cg24283270,cg24296847,cg24299229,cg24302354,cg24303303,cg24325362,cg24334037,cg24334149,cg24341515,cg24342717,cg24343755,cg24367125,cg24372455,cg24419071,cg24424889,cg24426391,cg24427597,cg24432193,cg24451117,cg24453118,cg24454932,cg24459371,cg24462980,cg24466277,cg24470575,cg24477401,cg24516901,cg24517042,cg24521811,cg24526136,cg24532083,cg24537942,cg24538382,cg24553058,cg24553651,cg24557027,cg24557305,cg24569082,cg24572003,cg24588859,cg24589936,cg24603113,cg24604552,cg24607653,cg24610044,cg24610790,cg24613798,cg24626310,cg24627621,cg24633312,cg24643057,cg24646951,cg24649046,cg24652919,cg24656388,cg24668570,cg24673385,cg24674445,cg24686644,cg24691891,cg24699150,cg24706564,cg24718386,cg24726965,cg24738849,cg24743662,cg24746938,cg24747164,cg24754689,cg24759237,cg24760696,cg24761668,cg24768821,cg24770031,cg24772240,cg24785555,cg24786174,cg24794625,cg24796450,cg24798930,cg24805373,cg24807198,cg24816866,cg24826020,cg24839871,cg24845998,cg24846343,cg24855818,cg24859127,cg24865315,cg24866407,cg24875988,cg24878594,cg24885937,cg24916757,cg24917105,cg24928023,cg24930618,cg24949115,cg24949191,cg24955191,cg24959793,cg24974982,cg24977335,cg24977338,cg24983605,cg24984350,cg24987170,cg25011763,cg25012795,cg25013568,cg25032888,cg25054294,cg25054961,cg25064552,cg25066655,cg25068765,cg25071886,cg25072945,cg25075664,cg25090994,cg25098418,cg25099965,cg25104066,cg25106071,cg25120210,cg25137372,cg25151806,cg25169483,cg25177224,cg25189903,cg25193676,cg25198111,cg25201537,cg25215230,cg25219661,cg25236277,cg25241256,cg25259712,cg25263912,cg25273343,cg25287272,cg25287371,cg25291613,cg25298410,cg25299406,cg25301627,cg25304136,cg25326690,cg25344376,cg25345738,cg25358565,cg25365748,cg25394960,cg25402422,cg25433648,cg25445047,cg25446881,cg25454843,cg25473950,cg25499543,cg25515197,cg25534756,cg25536137,cg25540824,cg25542067,cg25556051,cg25559122,cg25570410,cg25588740,cg25593573,cg25594106,cg25594982,cg25595900,cg25604565,cg25605277,cg25606969,cg25620989,cg25647583,cg25647964,cg25651118,cg25654926,cg25664220,cg25665636,cg25673636,cg25675800,cg25687179,cg25691326,cg25691442,cg25697314,cg25697538,cg25718043,cg25722880,cg25727520,cg25731534,cg25735823,cg25736002,cg25736692,cg25738319,cg25742037,cg25755851,cg25757017,cg25759020,cg25774094,cg25777459,cg25781686,cg25790298,cg25790333,cg25793399,cg25797454,cg25799589,cg25804541,cg25806255,cg25817165,cg25821040,cg25828385,cg25830869,cg25833003,cg25836232,cg25842050,cg25845314,cg25852941,cg25913779,cg25935754,cg25940801,cg25943243,cg25967886,cg25969472,cg25970491,cg25972069,cg25980539,cg25981343,cg25989392,cg25996584,cg25996647,cg26014689,cg26044108,cg26045740,cg26054574,cg26060021,cg26080737,cg26085804,cg26087659,cg26090406,cg26096415,cg26097391,cg26105649,cg26119090,cg26120141,cg26123466,cg26135397,cg26141324,cg26142999,cg26150343,cg26153234,cg26155674,cg26159735,cg26165212,cg26168224,cg26169783,cg26173659,cg26179400,cg26185180,cg26185508,cg26186509,cg26192567,cg26203879,cg26209676,cg26212420,cg26221442,cg26233374,cg26233866,cg26240274,cg26255634,cg26266966,cg26275848,cg26277344,cg26302760,cg26311454,cg26314869,cg26325740,cg26332213,cg26336701,cg26340889,cg26351966,cg26361533,cg26363039,cg26371521,cg26384385,cg26392924,cg26397459,cg26399995,cg26422981,cg26430901,cg26433333,cg26433444,cg26442630,cg26466836,cg26467422,cg26472714,cg26472938,cg26489750,cg26504305,cg26510160,cg26511075,cg26514793,cg26515213,cg26520055,cg26556624,cg26561254,cg26581860,cg26592283,cg26607553,cg26611278,cg26613073,cg26615853,cg26618699,cg26620356,cg26625863,cg26637046,cg26641935,cg26645069,cg26651840,cg26655697,cg26658343,cg26658816,cg26665444,cg26665530,cg26668626,cg26672776,cg26680274,cg26681889,cg26689441,cg26690915,cg26707686,cg26708214,cg26724975,cg26748578,cg26759740,cg26773791,cg26783306,cg26788216,cg26790850,cg26810690,cg26810908,cg26815032,cg26820563,cg26838949,cg26850117,cg26852739,cg26853808,cg26857135,cg26871735,cg26878626,cg26882161,cg26894552,cg26918510,cg26937943,cg26938255,cg26945880,cg26993610,cg26996911,cg27001282,cg27018554,cg27026202,cg27028796,cg27042782,cg27044881,cg27079194,cg27094856,cg27095718,cg27099455,cg27101034,cg27113868,cg27127927,cg27130493,cg27139956,cg27160141,cg27160886,cg27171569,cg27188696,cg27188994,cg27213416,cg27219399,cg27224372,cg27228042,cg27228210,cg27236539,cg27241394,cg27250283,cg27250486,cg27269828,cg27275821,cg27286054,cg27290494,cg27291055,cg27295011,cg27295467,cg27297190,cg27302051,cg27303578,cg27305037,cg27306870,cg27310706,cg27334542,cg27340564,cg27345945,cg27347036,cg27348620,cg27360277,cg27366882,cg27367696,cg27373749,cg27398070,cg27425700,cg27434086,cg27439795,cg27449804,cg27450890,cg27450894,cg27454528,cg27460135,cg27466466,cg27482129,cg27484216,cg27490568,cg27491277,cg27506074,cg27511824,cg27516652,cg27517424,cg27524988,cg27535885,cg27539806,cg27543334,cg27546012,cg27565232,cg27568117,cg27570637,cg27577782,cg27578501,cg27585074,cg27585641,cg27586797,cg27587439,cg27601188,cg27607040,cg27612889,cg27621587,cg27623937,cg27625401,cg27629453,cg27631724,cg27635372,cg27641394,cg27643470,cg27647255,cg27652869,ch.1.3056292F,ch.17.480931F	E028	3.36e-59
5.846	5.38e-42	E003 H1 Cells	ES Cell	H3K4me1	E003-H3K4me1.broadPeak.gz	cg00006713,cg00011345,cg00021892,cg00022866,cg00034769,cg00043076,cg00044050,cg00049729,cg00050482,cg00050618,cg00051200,cg00053851,cg00057722,cg00060956,cg00061907,cg00066239,cg00078121,cg00080423,cg00081940,cg00083937,cg00101154,cg00108722,cg00110688,cg00112238,cg00114132,cg00119460,cg00122614,cg00122854,cg00128774,cg00129232,cg00130102,cg00131081,cg00135293,cg00139242,cg00141366,cg00142036,cg00143527,cg00146027,cg00146437,cg00169019,cg00169354,cg00171154,cg00171729,cg00174508,cg00188321,cg00196170,cg00204262,cg00206463,cg00207965,cg00215902,cg00216549,cg00230924,cg00232092,cg00235562,cg00237512,cg00246121,cg00251111,cg00261912,cg00264384,cg00275181,cg00275665,cg00277334,cg00288844,cg00291837,cg00292029,cg00299943,cg00301631,cg00310728,cg00318495,cg00318989,cg00324438,cg00324827,cg00329014,cg00334056,cg00334794,cg00339695,cg00346898,cg00347893,cg00358161,cg00372589,cg00376283,cg00379830,cg00386141,cg00398048,cg00399407,cg00405699,cg00410788,cg00412772,cg00419220,cg00419680,cg00421693,cg00422578,cg00429726,cg00441403,cg00441437,cg00456672,cg00458322,cg00458337,cg00461015,cg00466402,cg00469284,cg00472373,cg00474218,cg00478892,cg00479501,cg00483852,cg00484396,cg00495681,cg00498772,cg00499668,cg00505481,cg00508855,cg00509207,cg00512017,cg00512459,cg00512563,cg00517612,cg00520135,cg00521428,cg00523742,cg00529236,cg00532936,cg00533183,cg00534318,cg00541544,cg00549475,cg00550955,cg00552271,cg00552753,cg00562132,cg00563845,cg00567448,cg00568177,cg00573159,cg00574183,cg00574412,cg00574580,cg00577905,cg00580617,cg00582671,cg00583046,cg00591660,cg00591949,cg00601157,cg00601890,cg00605270,cg00618323,cg00623119,cg00624853,cg00628211,cg00634315,cg00641052,cg00653784,cg00655788,cg00655913,cg00657389,cg00674415,cg00676988,cg00687962,cg00690460,cg00702593,cg00721416,cg00722041,cg00732059,cg00732378,cg00744898,cg00745693,cg00749291,cg00766382,cg00782443,cg00787780,cg00788739,cg00791764,cg00792751,cg00796973,cg00798554,cg00805360,cg00810055,cg00811358,cg00813993,cg00817464,cg00818473,cg00832546,cg00838397,cg00840927,cg00846297,cg00847857,cg00848461,cg00850481,cg00852783,cg00854392,cg00864945,cg00870514,cg00871371,cg00900933,cg00908271,cg00908766,cg00909806,cg00918181,cg00922210,cg00929254,cg00933603,cg00939486,cg00939682,cg00944873,cg00947581,cg00952029,cg00970304,cg00971332,cg00976128,cg00977110,cg00978521,cg00984214,cg00985040,cg00989296,cg00990977,cg00999904,cg01004859,cg01006371,cg01011453,cg01018864,cg01026233,cg01030404,cg01032589,cg01044025,cg01062113,cg01067983,cg01069965,cg01072076,cg01074613,cg01082878,cg01091514,cg01102307,cg01108642,cg01109643,cg01119319,cg01128127,cg01135670,cg01144889,cg01147727,cg01147810,cg01148976,cg01153613,cg01156747,cg01171429,cg01176363,cg01187798,cg01193555,cg01198434,cg01200585,cg01201512,cg01205267,cg01206211,cg01210952,cg01214817,cg01216565,cg01217350,cg01218899,cg01221157,cg01223463,cg01239044,cg01240318,cg01240823,cg01252219,cg01256026,cg01256391,cg01256665,cg01256987,cg01264639,cg01283685,cg01284858,cg01294757,cg01295631,cg01300495,cg01303236,cg01303814,cg01307606,cg01307684,cg01309013,cg01314165,cg01315201,cg01315465,cg01316532,cg01317388,cg01322412,cg01324343,cg01324539,cg01325820,cg01333788,cg01338228,cg01345055,cg01345157,cg01346077,cg01346448,cg01352551,cg01353073,cg01364137,cg01367324,cg01369914,cg01372059,cg01373059,cg01378222,cg01383486,cg01385043,cg01388757,cg01392760,cg01392867,cg01394847,cg01397395,cg01403005,cg01406381,cg01412419,cg01413809,cg01414830,cg01414877,cg01427815,cg01431908,cg01438403,cg01440648,cg01445163,cg01446219,cg01464515,cg01466166,cg01467481,cg01471240,cg01475952,cg01476442,cg01480447,cg01482620,cg01485708,cg01497892,cg01502373,cg01502535,cg01517654,cg01517832,cg01519017,cg01520105,cg01520402,cg01529207,cg01532746,cg01553584,cg01554751,cg01560476,cg01571842,cg01573556,cg01581872,cg01585852,cg01594685,cg01599674,cg01603118,cg01609658,cg01616225,cg01619045,cg01620701,cg01621080,cg01624173,cg01624560,cg01627594,cg01635063,cg01663696,cg01668330,cg01679043,cg01693174,cg01697026,cg01699293,cg01704651,cg01707594,cg01713201,cg01724150,cg01732984,cg01736680,cg01739960,cg01741372,cg01742263,cg01743873,cg01745370,cg01753263,cg01758899,cg01766873,cg01781567,cg01796228,cg01801443,cg01804452,cg01806741,cg01807094,cg01814130,cg01818953,cg01828414,cg01841306,cg01849466,cg01854097,cg01855070,cg01857019,cg01859228,cg01868499,cg01876670,cg01884057,cg01886893,cg01890197,cg01893100,cg01894743,cg01912298,cg01925633,cg01933774,cg01934777,cg01940149,cg01948226,cg01966760,cg01969012,cg01977079,cg01989461,cg01992893,cg01999399,cg02000275,cg02006203,cg02021288,cg02026049,cg02028179,cg02037349,cg02039967,cg02040590,cg02048377,cg02059896,cg02068255,cg02076598,cg02086690,cg02088237,cg02097254,cg02098413,cg02105856,cg02109507,cg02112289,cg02121951,cg02122367,cg02126909,cg02128979,cg02132783,cg02135083,cg02150262,cg02154914,cg02171206,cg02180507,cg02182110,cg02188185,cg02193956,cg02196730,cg02197387,cg02198658,cg02206980,cg02208432,cg02234048,cg02237368,cg02239677,cg02240159,cg02244288,cg02248514,cg02255887,cg02257953,cg02259649,cg02265619,cg02270980,cg02274284,cg02275713,cg02276361,cg02280486,cg02284014,cg02285386,cg02289752,cg02301436,cg02319142,cg02321620,cg02330328,cg02334126,cg02334877,cg02339392,cg02344895,cg02345556,cg02346797,cg02353165,cg02372613,cg02372905,cg02376097,cg02384792,cg02385848,cg02390806,cg02398106,cg02406084,cg02410801,cg02412616,cg02421935,cg02432295,cg02432467,cg02439077,cg02450219,cg02455706,cg02458846,cg02464551,cg02467435,cg02477246,cg02478762,cg02478829,cg02481789,cg02492873,cg02494665,cg02499139,cg02501827,cg02511570,cg02513547,cg02518394,cg02520707,cg02531794,cg02533364,cg02550226,cg02552255,cg02552307,cg02556313,cg02558361,cg02562448,cg02567839,cg02571055,cg02571636,cg02582734,cg02610851,cg02622254,cg02622601,cg02622782,cg02632109,cg02633609,cg02635260,cg02635677,cg02635726,cg02637086,cg02642822,cg02652003,cg02652369,cg02655711,cg02673002,cg02675527,cg02694170,cg02701505,cg02709052,cg02721983,cg02733803,cg02736560,cg02737765,cg02738086,cg02747822,cg02751143,cg02751803,cg02754929,cg02758499,cg02763462,cg02767663,cg02774390,cg02784731,cg02785814,cg02805354,cg02812767,cg02814523,cg02815516,cg02820040,cg02829279,cg02834447,cg02845569,cg02848961,cg02849511,cg02855432,cg02861197,cg02874061,cg02878831,cg02880444,cg02880629,cg02880898,cg02888701,cg02889777,cg02893585,cg02898994,cg02909738,cg02910054,cg02936035,cg02941286,cg02946294,cg02970458,cg02977524,cg02991924,cg02992311,cg02998240,cg03012946,cg03015225,cg03021329,cg03028786,cg03037856,cg03043822,cg03058556,cg03066986,cg03069098,cg03074968,cg03077842,cg03088913,cg03091616,cg03093786,cg03108697,cg03113739,cg03116740,cg03123370,cg03126765,cg03127349,cg03150042,cg03156008,cg03162092,cg03167953,cg03183608,cg03187125,cg03190578,cg03190769,cg03199678,cg03208942,cg03214385,cg03216580,cg03218323,cg03225882,cg03229961,cg03241901,cg03249457,cg03258508,cg03260530,cg03265642,cg03285229,cg03286742,cg03292992,cg03295710,cg03300596,cg03303475,cg03309967,cg03311274,cg03316750,cg03316864,cg03328201,cg03328374,cg03342868,cg03343083,cg03345805,cg03354707,cg03362174,cg03365937,cg03369599,cg03370451,cg03372174,cg03384294,cg03384979,cg03387510,cg03396939,cg03407441,cg03408129,cg03417454,cg03424262,cg03431571,cg03432241,cg03437883,cg03446165,cg03446427,cg03450102,cg03453179,cg03453374,cg03466977,cg03473434,cg03474731,cg03492924,cg03501393,cg03526776,cg03538236,cg03540520,cg03541331,cg03547924,cg03548384,cg03551667,cg03552929,cg03556021,cg03560586,cg03562770,cg03562855,cg03567706,cg03572680,cg03583022,cg03583463,cg03585734,cg03588998,cg03594083,cg03594311,cg03594801,cg03595533,cg03596178,cg03596910,cg03601828,cg03604930,cg03611147,cg03617633,cg03630672,cg03647861,cg03648457,cg03657973,cg03658251,cg03660162,cg03665785,cg03680338,cg03681057,cg03693486,cg03711207,cg03714609,cg03729936,cg03732541,cg03738217,cg03738669,cg03756705,cg03780653,cg03781727,cg03791150,cg03802191,cg03808017,cg03811081,cg03812309,cg03812784,cg03813377,cg03822217,cg03824275,cg03830781,cg03837680,cg03847641,cg03847932,cg03849731,cg03853586,cg03868770,cg03879320,cg03881539,cg03885343,cg03885664,cg03885818,cg03892543,cg03895404,cg03907572,cg03913223,cg03917492,cg03959838,cg03965223,cg03968861,cg03970915,cg03972838,cg03974188,cg03980250,cg03981535,cg03984055,cg03987748,cg03999688,cg04006718,cg04012082,cg04021733,cg04022888,cg04037038,cg04040925,cg04055096,cg04060163,cg04063896,cg04068518,cg04071552,cg04078292,cg04087271,cg04089426,cg04106389,cg04111102,cg04131969,cg04132891,cg04142929,cg04148237,cg04164924,cg04176532,cg04182912,cg04184094,cg04194678,cg04200607,cg04203079,cg04210225,cg04213746,cg04226366,cg04227949,cg04231319,cg04246113,cg04250194,cg04260590,cg04277114,cg04289385,cg04296635,cg04303330,cg04307107,cg04311134,cg04312130,cg04314624,cg04320760,cg04329172,cg04350563,cg04351776,cg04359828,cg04366440,cg04385220,cg04386222,cg04390734,cg04391064,cg04399147,cg04399565,cg04404125,cg04406400,cg04410715,cg04415269,cg04416839,cg04424002,cg04429609,cg04445406,cg04445557,cg04446345,cg04448141,cg04450003,cg04451570,cg04455712,cg04462132,cg04463386,cg04471037,cg04477510,cg04496281,cg04496895,cg04517722,cg04518186,cg04522596,cg04541146,cg04542978,cg04547002,cg04560015,cg04566534,cg04567334,cg04575478,cg04583074,cg04587829,cg04600792,cg04602284,cg04607844,cg04614656,cg04617914,cg04638710,cg04648402,cg04655299,cg04661436,cg04662153,cg04662369,cg04677158,cg04681845,cg04682580,cg04691233,cg04692156,cg04696274,cg04698475,cg04706327,cg04714245,cg04722955,cg04723534,cg04725336,cg04727522,cg04730103,cg04746649,cg04753836,cg04754304,cg04766618,cg04776727,cg04784266,cg04790169,cg04798303,cg04801133,cg04803994,cg04812164,cg04818594,cg04820491,cg04822548,cg04827223,cg04828926,cg04841989,cg04847434,cg04850017,cg04852230,cg04858960,cg04864453,cg04868655,cg04871875,cg04880374,cg04896851,cg04901598,cg04902443,cg04913265,cg04926727,cg04938738,cg04940435,cg04944904,cg04948744,cg04951086,cg04954225,cg04973925,cg04977856,cg04982054,cg04985482,cg05005343,cg05023826,cg05024925,cg05027052,cg05031931,cg05035280,cg05044213,cg05046666,cg05047156,cg05047537,cg05047713,cg05053343,cg05053920,cg05073004,cg05082311,cg05083469,cg05084668,cg05089197,cg05090351,cg05111383,cg05121110,cg05129050,cg05132306,cg05135175,cg05147273,cg05149093,cg05159804,cg05160879,cg05161682,cg05164181,cg05170449,cg05177637,cg05177932,cg05180856,cg05182265,cg05183671,cg05184032,cg05185634,cg05187193,cg05194412,cg05210480,cg05215748,cg05215830,cg05219445,cg05230511,cg05232865,cg05254646,cg05255112,cg05256481,cg05261824,cg05263029,cg05276373,cg05276956,cg05293930,cg05296991,cg05298696,cg05304168,cg05309399,cg05310240,cg05323448,cg05326358,cg05328761,cg05330000,cg05350224,cg05352955,cg05355094,cg05358544,cg05358575,cg05358900,cg05360138,cg05361366,cg05370662,cg05370838,cg05376542,cg05377824,cg05385477,cg05393297,cg05406101,cg05409597,cg05416345,cg05419581,cg05424606,cg05430997,cg05434674,cg05441372,cg05445490,cg05448404,cg05450034,cg05468953,cg05478392,cg05487507,cg05487895,cg05488681,cg05496603,cg05500930,cg05505459,cg05506959,cg05511755,cg05517233,cg05523882,cg05540472,cg05547038,cg05560635,cg05564831,cg05582046,cg05589046,cg05590130,cg05599196,cg05602501,cg05606878,cg05617050,cg05631513,cg05638439,cg05644662,cg05650161,cg05651106,cg05651185,cg05658549,cg05670219,cg05683857,cg05694292,cg05714155,cg05714729,cg05715076,cg05719612,cg05728019,cg05729249,cg05740175,cg05740244,cg05743734,cg05750031,cg05777052,cg05786348,cg05790077,cg05793937,cg05795333,cg05804299,cg05804949,cg05818605,cg05841700,cg05846633,cg05854892,cg05855065,cg05865280,cg05878887,cg05894494,cg05902108,cg05903274,cg05921913,cg05924882,cg05928362,cg05930586,cg05931995,cg05933765,cg05934660,cg05938633,cg05942817,cg05952475,cg05958252,cg05962382,cg05962755,cg05963690,cg05971934,cg05981379,cg05986041,cg05986288,cg05986866,cg05989862,cg05992628,cg05992904,cg06020615,cg06028605,cg06035600,cg06038358,cg06044014,cg06048309,cg06048522,cg06060754,cg06073814,cg06080874,cg06081988,cg06085042,cg06085204,cg06085518,cg06087623,cg06088623,cg06107159,cg06119389,cg06124883,cg06127205,cg06130787,cg06138931,cg06142740,cg06144718,cg06148154,cg06158227,cg06159181,cg06161099,cg06162644,cg06169135,cg06190046,cg06191042,cg06204938,cg06206426,cg06209491,cg06216090,cg06221963,cg06223926,cg06223951,cg06224893,cg06232075,cg06233202,cg06240720,cg06245352,cg06246224,cg06265050,cg06268137,cg06269281,cg06287003,cg06292624,cg06293172,cg06305962,cg06312816,cg06318676,cg06319762,cg06335515,cg06341590,cg06348275,cg06357945,cg06365898,cg06373584,cg06375328,cg06378129,cg06386426,cg06392426,cg06393589,cg06407657,cg06419239,cg06419732,cg06425615,cg06431347,cg06455422,cg06459104,cg06492412,cg06498302,cg06507260,cg06521149,cg06524124,cg06532338,cg06541857,cg06542282,cg06557421,cg06563713,cg06582575,cg06597413,cg06600287,cg06600936,cg06601836,cg06603074,cg06609049,cg06618686,cg06619939,cg06632402,cg06633162,cg06633413,cg06634504,cg06634845,cg06641522,cg06645081,cg06649471,cg06650235,cg06681532,cg06685724,cg06686712,cg06686725,cg06692744,cg06697600,cg06706443,cg06706876,cg06717522,cg06740209,cg06744044,cg06747288,cg06755741,cg06761530,cg06768010,cg06784218,cg06789686,cg06789856,cg06793325,cg06809965,cg06823220,cg06825512,cg06834712,cg06846640,cg06849501,cg06855803,cg06878391,cg06895640,cg06895831,cg06899660,cg06905679,cg06909274,cg06910114,cg06914581,cg06917015,cg06917450,cg06917867,cg06926377,cg06936155,cg06937882,cg06942309,cg06945627,cg06948242,cg06949439,cg06949778,cg06967469,cg06969206,cg06970082,cg06972903,cg06976285,cg06981221,cg06981712,cg06981781,cg06983508,cg06986596,cg06993952,cg06998687,cg06999654,cg07005131,cg07008989,cg07018435,cg07024907,cg07027502,cg07029024,cg07034561,cg07042489,cg07043025,cg07046120,cg07079049,cg07083761,cg07084709,cg07095347,cg07099588,cg07102368,cg07103917,cg07105421,cg07111415,cg07112210,cg07126263,cg07131374,cg07135303,cg07135405,cg07136029,cg07136873,cg07136909,cg07138437,cg07142400,cg07143303,cg07158505,cg07161953,cg07173760,cg07179663,cg07183361,cg07218275,cg07219303,cg07235057,cg07236652,cg07249765,cg07253692,cg07255004,cg07262873,cg07278844,cg07314298,cg07322925,cg07348845,cg07352054,cg07368817,cg07369270,cg07387310,cg07389463,cg07392085,cg07398839,cg07422042,cg07423050,cg07434284,cg07439611,cg07439657,cg07452164,cg07452489,cg07455279,cg07461715,cg07466807,cg07468101,cg07472354,cg07473564,cg07480608,cg07484827,cg07509979,cg07510085,cg07513323,cg07517476,cg07518355,cg07519654,cg07527105,cg07531873,cg07536708,cg07539182,cg07545846,cg07559992,cg07572930,cg07578130,cg07583744,cg07587117,cg07595943,cg07599881,cg07607196,cg07627002,cg07633666,cg07635017,cg07641567,cg07645296,cg07651906,cg07654263,cg07657307,cg07673080,cg07679836,cg07684457,cg07685357,cg07687480,cg07695256,cg07702439,cg07712977,cg07717704,cg07718431,cg07720865,cg07722359,cg07729269,cg07732331,cg07733920,cg07740669,cg07764829,cg07774964,cg07777703,cg07791039,cg07797709,cg07809182,cg07809909,cg07813377,cg07814122,cg07820548,cg07828024,cg07835181,cg07835953,cg07836921,cg07837209,cg07838230,cg07846307,cg07847452,cg07853397,cg07856568,cg07881013,cg07889765,cg07889827,cg07892785,cg07902785,cg07905924,cg07908924,cg07910479,cg07923656,cg07926491,cg07930825,cg07933720,cg07936368,cg07943106,cg07946921,cg07950857,cg07959747,cg07961282,cg07962783,cg07984904,cg07986773,cg07991139,cg07998124,cg07998677,cg08010546,cg08017756,cg08030119,cg08031982,cg08037817,cg08054032,cg08057190,cg08058156,cg08059358,cg08062396,cg08070646,cg08076025,cg08079935,cg08081727,cg08087655,cg08098264,cg08100221,cg08111922,cg08112313,cg08123158,cg08123321,cg08123411,cg08128133,cg08130307,cg08139206,cg08139264,cg08139543,cg08140459,cg08149859,cg08159945,cg08160623,cg08161306,cg08163163,cg08166072,cg08176083,cg08179530,cg08182597,cg08183114,cg08188060,cg08192033,cg08200582,cg08210727,cg08212070,cg08212172,cg08213375,cg08221168,cg08223699,cg08228808,cg08236123,cg08243827,cg08244750,cg08246428,cg08257579,cg08259012,cg08267789,cg08269402,cg08276054,cg08283408,cg08292120,cg08308162,cg08319489,cg08339898,cg08342332,cg08347373,cg08355045,cg08363074,cg08365687,cg08370546,cg08373528,cg08382737,cg08384314,cg08398567,cg08400210,cg08401837,cg08432053,cg08438870,cg08441523,cg08446038,cg08454687,cg08457029,cg08461229,cg08461752,cg08466401,cg08477332,cg08480294,cg08481491,cg08488708,cg08489410,cg08490304,cg08498262,cg08503702,cg08506585,cg08511297,cg08521840,cg08530439,cg08549034,cg08551400,cg08558259,cg08586979,cg08595268,cg08622435,cg08630212,cg08634588,cg08643692,cg08648241,cg08655844,cg08662732,cg08670715,cg08675364,cg08684991,cg08686008,cg08688592,cg08692478,cg08705227,cg08710911,cg08723318,cg08727202,cg08731516,cg08732879,cg08738303,cg08748184,cg08757742,cg08762628,cg08772089,cg08783616,cg08794763,cg08795602,cg08802243,cg08804725,cg08806802,cg08808571,cg08827674,cg08843265,cg08847533,cg08852879,cg08858540,cg08859206,cg08860287,cg08861968,cg08865760,cg08867399,cg08880817,cg08898775,cg08907507,cg08909806,cg08925307,cg08927844,cg08936898,cg08942051,cg08944029,cg08944484,cg08947151,cg08955448,cg08969263,cg08971049,cg08979494,cg08985259,cg08989290,cg08996805,cg08999896,cg09000779,cg09008179,cg09009770,cg09017718,cg09018853,cg09026258,cg09031041,cg09035930,cg09036531,cg09054695,cg09069072,cg09075484,cg09075522,cg09110006,cg09122588,cg09123533,cg09132058,cg09147119,cg09148268,cg09163930,cg09167414,cg09173681,cg09177337,cg09179589,cg09180702,cg09223871,cg09227575,cg09228454,cg09240238,cg09247692,cg09249803,cg09261182,cg09274988,cg09276531,cg09279389,cg09279763,cg09284795,cg09285005,cg09294095,cg09296845,cg09301177,cg09306362,cg09319634,cg09322349,cg09322534,cg09332604,cg09335634,cg09345355,cg09355428,cg09375756,cg09375873,cg09399716,cg09414187,cg09423836,cg09456493,cg09470059,cg09473249,cg09475608,cg09489281,cg09489639,cg09490371,cg09495418,cg09506761,cg09509877,cg09540102,cg09552892,cg09553554,cg09571762,cg09588186,cg09597543,cg09599518,cg09605846,cg09607782,cg09608765,cg09626299,cg09638344,cg09644332,cg09664220,cg09665332,cg09665739,cg09673200,cg09678212,cg09684429,cg09688127,cg09688882,cg09692653,cg09704660,cg09718996,cg09719910,cg09723824,cg09747669,cg09760422,cg09762582,cg09763356,cg09774931,cg09775263,cg09779027,cg09785550,cg09796270,cg09799186,cg09808012,cg09811183,cg09821763,cg09822812,cg09826288,cg09836616,cg09839592,cg09855212,cg09858951,cg09870385,cg09873284,cg09878855,cg09886946,cg09887367,cg09894503,cg09911534,cg09933355,cg09936400,cg09959931,cg09983885,cg10001715,cg10002807,cg10006969,cg10019083,cg10027352,cg10070864,cg10081086,cg10088187,cg10092770,cg10097882,cg10104542,cg10105414,cg10105917,cg10117361,cg10118595,cg10127554,cg10130564,cg10131810,cg10136216,cg10143454,cg10158181,cg10163377,cg10174563,cg10181818,cg10185984,cg10189135,cg10192340,cg10193107,cg10194759,cg10199490,cg10201084,cg10203483,cg10217749,cg10230591,cg10230957,cg10246903,cg10252114,cg10265016,cg10270306,cg10271547,cg10283182,cg10292154,cg10304534,cg10309178,cg10312679,cg10313337,cg10318641,cg10322053,cg10330473,cg10331829,cg10349874,cg10377188,cg10393508,cg10395519,cg10400081,cg10411146,cg10414026,cg10414466,cg10427430,cg10436792,cg10441124,cg10451844,cg10460168,cg10464577,cg10484566,cg10487724,cg10493506,cg10513866,cg10528700,cg10531073,cg10533992,cg10541466,cg10546447,cg10549753,cg10555106,cg10556349,cg10560245,cg10560272,cg10585226,cg10599446,cg10608948,cg10610477,cg10611692,cg10612096,cg10612451,cg10624860,cg10628982,cg10636426,cg10647739,cg10648222,cg10653746,cg10659365,cg10666926,cg10673490,cg10682199,cg10688950,cg10696282,cg10701640,cg10705523,cg10706802,cg10709350,cg10710218,cg10716666,cg10718267,cg10724255,cg10760040,cg10762744,cg10766210,cg10780632,cg10783492,cg10786767,cg10788618,cg10792982,cg10807101,cg10807894,cg10812522,cg10815152,cg10815453,cg10826338,cg10833066,cg10833838,cg10842080,cg10855531,cg10873538,cg10875041,cg10884620,cg10906962,cg10914899,cg10919053,cg10921709,cg10924444,cg10949862,cg10962762,cg10970798,cg10973146,cg10980102,cg10985202,cg10985371,cg10986236,cg10988251,cg10990510,cg10992024,cg10994395,cg11011654,cg11014740,cg11015497,cg11030744,cg11046034,cg11048134,cg11051139,cg11103342,cg11105774,cg11108320,cg11109077,cg11128457,cg11131752,cg11167508,cg11178920,cg11191385,cg11193064,cg11195884,cg11201040,cg11223738,cg11226562,cg11291437,cg11293029,cg11293241,cg11293610,cg11303519,cg11309454,cg11320749,cg11325146,cg11326036,cg11336987,cg11346718,cg11347165,cg11366775,cg11366901,cg11369927,cg11370381,cg11375692,cg11376173,cg11385162,cg11394361,cg11402205,cg11409467,cg11411227,cg11417675,cg11436113,cg11458409,cg11458974,cg11461244,cg11472631,cg11481687,cg11482879,cg11487289,cg11519256,cg11520834,cg11530175,cg11532614,cg11535255,cg11539498,cg11564601,cg11565512,cg11573604,cg11590213,cg11602361,cg11611505,cg11619879,cg11637084,cg11641809,cg11642909,cg11643099,cg11645453,cg11655627,cg11657817,cg11676032,cg11679609,cg11682661,cg11688093,cg11695684,cg11698131,cg11698354,cg11699040,cg11699065,cg11715966,cg11717969,cg11729779,cg11731221,cg11735089,cg11742595,cg11745271,cg11752635,cg11766498,cg11770816,cg11799977,cg11805489,cg11813497,cg11815105,cg11815145,cg11820913,cg11828820,cg11843606,cg11845411,cg11846598,cg11849780,cg11858499,cg11867718,cg11881660,cg11882488,cg11893121,cg11907977,cg11911166,cg11923734,cg11942930,cg11955166,cg11955385,cg11963006,cg11986756,cg11988872,cg11996652,cg12001491,cg12011299,cg12015761,cg12034494,cg12042923,cg12043019,cg12046867,cg12050358,cg12054178,cg12068257,cg12087004,cg12097273,cg12101479,cg12111679,cg12119625,cg12136325,cg12140854,cg12147346,cg12150066,cg12160664,cg12175038,cg12182186,cg12183467,cg12193298,cg12201850,cg12204117,cg12224375,cg12239264,cg12241552,cg12242579,cg12261451,cg12287945,cg12289137,cg12291519,cg12310130,cg12363726,cg12368916,cg12373597,cg12377874,cg12381317,cg12384236,cg12393668,cg12394010,cg12400121,cg12402129,cg12405232,cg12409515,cg12428727,cg12430027,cg12447832,cg12473912,cg12478742,cg12488919,cg12491643,cg12495829,cg12507643,cg12511796,cg12522227,cg12533496,cg12547847,cg12555334,cg12563847,cg12581547,cg12582695,cg12593204,cg12595293,cg12610070,cg12613775,cg12615879,cg12620499,cg12627844,cg12640482,cg12640565,cg12643970,cg12644059,cg12647423,cg12656740,cg12662640,cg12666336,cg12667732,cg12673726,cg12700145,cg12731993,cg12741441,cg12742958,cg12760995,cg12765567,cg12780098,cg12793116,cg12797990,cg12798194,cg12801329,cg12804766,cg12806681,cg12815355,cg12816748,cg12818023,cg12824719,cg12832956,cg12836510,cg12843227,cg12843240,cg12843448,cg12858577,cg12859507,cg12861782,cg12876517,cg12877278,cg12896318,cg12902759,cg12919720,cg12920004,cg12934281,cg12935359,cg12938224,cg12940618,cg12941369,cg12942337,cg13000497,cg13000709,cg13001838,cg13007210,cg13007824,cg13011109,cg13020663,cg13022077,cg13031611,cg13036223,cg13037201,cg13045504,cg13056744,cg13064062,cg13071569,cg13073564,cg13074526,cg13076785,cg13080503,cg13086005,cg13091456,cg13093934,cg13105904,cg13121670,cg13126982,cg13132497,cg13143770,cg13149736,cg13174688,cg13176608,cg13185188,cg13188283,cg13190429,cg13191599,cg13198297,cg13206129,cg13207180,cg13213689,cg13234882,cg13236934,cg13264672,cg13272445,cg13278052,cg13279811,cg13291410,cg13295911,cg13302309,cg13314434,cg13346940,cg13355542,cg13370086,cg13385530,cg13388048,cg13417632,cg13419774,cg13423180,cg13426642,cg13427897,cg13432682,cg13433891,cg13442969,cg13459349,cg13462890,cg13467780,cg13472558,cg13473803,cg13477627,cg13482714,cg13488811,cg13490235,cg13511117,cg13511885,cg13512890,cg13524341,cg13559614,cg13560919,cg13572037,cg13573388,cg13575071,cg13576669,cg13590011,cg13593090,cg13603099,cg13610422,cg13622587,cg13634034,cg13639937,cg13645221,cg13651328,cg13666471,cg13670099,cg13699412,cg13717768,cg13733266,cg13736090,cg13739312,cg13756824,cg13758221,cg13770235,cg13772742,cg13774959,cg13785068,cg13785928,cg13802666,cg13803195,cg13832817,cg13859682,cg13862557,cg13868109,cg13878360,cg13883576,cg13888509,cg13894848,cg13897783,cg13908232,cg13916298,cg13916716,cg13922901,cg13926553,cg13931752,cg13932125,cg13932362,cg13937483,cg13966137,cg13975894,cg13976154,cg13982090,cg13984289,cg13986417,cg13989290,cg13996401,cg13999415,cg14001239,cg14004768,cg14009473,cg14013597,cg14021904,cg14030993,cg14032261,cg14036704,cg14047370,cg14054578,cg14061069,cg14062261,cg14076183,cg14081264,cg14085262,cg14085527,cg14107084,cg14118062,cg14119201,cg14121381,cg14146740,cg14155397,cg14162417,cg14170840,cg14172482,cg14185860,cg14186256,cg14186846,cg14199978,cg14212967,cg14222615,cg14229175,cg14231880,cg14234990,cg14240646,cg14248031,cg14254433,cg14259082,cg14286320,cg14287443,cg14288399,cg14296729,cg14301048,cg14310674,cg14312783,cg14316118,cg14316339,cg14317533,cg14327698,cg14334587,cg14343337,cg14343414,cg14344486,cg14353677,cg14372120,cg14375111,cg14375478,cg14375747,cg14375890,cg14387505,cg14393161,cg14399134,cg14404992,cg14405103,cg14409461,cg14420169,cg14460198,cg14462369,cg14478752,cg14482998,cg14484885,cg14497143,cg14508705,cg14516473,cg14522790,cg14530143,cg14533401,cg14537297,cg14541307,cg14544720,cg14547801,cg14550778,cg14555481,cg14557415,cg14570166,cg14571491,cg14575169,cg14576962,cg14582100,cg14588463,cg14597930,cg14621698,cg14634687,cg14640588,cg14649507,cg14657561,cg14665812,cg14667799,cg14667838,cg14678088,cg14683490,cg14684166,cg14692106,cg14701959,cg14703454,cg14708893,cg14712100,cg14732874,cg14733372,cg14750269,cg14758173,cg14784415,cg14787964,cg14790638,cg14793586,cg14811014,cg14812222,cg14814621,cg14819436,cg14827090,cg14829677,cg14836018,cg14847917,cg14853169,cg14856893,cg14885077,cg14889167,cg14896157,cg14919044,cg14920026,cg14943884,cg14969094,cg14987112,cg15001547,cg15007469,cg15030167,cg15033269,cg15034300,cg15042778,cg15070536,cg15081653,cg15083037,cg15084122,cg15087907,cg15112803,cg15113785,cg15126733,cg15146515,cg15148371,cg15154427,cg15168497,cg15169595,cg15173674,cg15179472,cg15200994,cg15220168,cg15231004,cg15231374,cg15235893,cg15241708,cg15244436,cg15245051,cg15256783,cg15256973,cg15262886,cg15270350,cg15272654,cg15282709,cg15287806,cg15315385,cg15317982,cg15330654,cg15331834,cg15348288,cg15348902,cg15350361,cg15352109,cg15358923,cg15368872,cg15391100,cg15391151,cg15400028,cg15400703,cg15407257,cg15427127,cg15436123,cg15439915,cg15451729,cg15453257,cg15465615,cg15472728,cg15487877,cg15490075,cg15495949,cg15503081,cg15505276,cg15514307,cg15518113,cg15522716,cg15540054,cg15550330,cg15552845,cg15605314,cg15605529,cg15644097,cg15655868,cg15685223,cg15701714,cg15710130,cg15715852,cg15726045,cg15740811,cg15750836,cg15754630,cg15755568,cg15767424,cg15774710,cg15774773,cg15779321,cg15781784,cg15785640,cg15788059,cg15788095,cg15790037,cg15805567,cg15814747,cg15822222,cg15823649,cg15824017,cg15845156,cg15852320,cg15856489,cg15865892,cg15874698,cg15876825,cg15880738,cg15895121,cg15919165,cg15927328,cg15927357,cg15935860,cg15944497,cg15953550,cg15960490,cg15974827,cg15975750,cg15982261,cg15989981,cg15997315,cg16004875,cg16008351,cg16022595,cg16046214,cg16052510,cg16053012,cg16060189,cg16064932,cg16068812,cg16069940,cg16099031,cg16109817,cg16117710,cg16124934,cg16127514,cg16131080,cg16136290,cg16145915,cg16152139,cg16160244,cg16164607,cg16187261,cg16187635,cg16218715,cg16220770,cg16223899,cg16231906,cg16233136,cg16236976,cg16239717,cg16240755,cg16245261,cg16245716,cg16245911,cg16252808,cg16256615,cg16270291,cg16273497,cg16274899,cg16278800,cg16294659,cg16303742,cg16308270,cg16318994,cg16320185,cg16328549,cg16341836,cg16343357,cg16343401,cg16345566,cg16347969,cg16348638,cg16393899,cg16400154,cg16408865,cg16412573,cg16420340,cg16426182,cg16427703,cg16430601,cg16462006,cg16467811,cg16470279,cg16474684,cg16483840,cg16484401,cg16486109,cg16494260,cg16498913,cg16502826,cg16511985,cg16516295,cg16521040,cg16523158,cg16528125,cg16528585,cg16542170,cg16543958,cg16544318,cg16547749,cg16548154,cg16549809,cg16558695,cg16562679,cg16604233,cg16619095,cg16619994,cg16622471,cg16647257,cg16655385,cg16658535,cg16671801,cg16673149,cg16673477,cg16677845,cg16680237,cg16681516,cg16692277,cg16709694,cg16718606,cg16744238,cg16747321,cg16749578,cg16755494,cg16761754,cg16770549,cg16785409,cg16785938,cg16789867,cg16795295,cg16798686,cg16814023,cg16815743,cg16819111,cg16831933,cg16836719,cg16843162,cg16843841,cg16848154,cg16858587,cg16862695,cg16870839,cg16875711,cg16881183,cg16888559,cg16911214,cg16912692,cg16915580,cg16923290,cg16941929,cg16945685,cg16949228,cg16958467,cg16959075,cg16974407,cg16977147,cg16990280,cg16992257,cg16997265,cg16999125,cg17015467,cg17016894,cg17025287,cg17030437,cg17030679,cg17031739,cg17050756,cg17055322,cg17059388,cg17067942,cg17077815,cg17089917,cg17093914,cg17095910,cg17111166,cg17116034,cg17119170,cg17128237,cg17139988,cg17141831,cg17152266,cg17174189,cg17207600,cg17228962,cg17231980,cg17233819,cg17239008,cg17240987,cg17242981,cg17245099,cg17245865,cg17246275,cg17246694,cg17252538,cg17261469,cg17288892,cg17289084,cg17291251,cg17300237,cg17310977,cg17311022,cg17322242,cg17328631,cg17328839,cg17330843,cg17334536,cg17338544,cg17360854,cg17370927,cg17378803,cg17395555,cg17401724,cg17408686,cg17413035,cg17415650,cg17417926,cg17419461,cg17425144,cg17430681,cg17437261,cg17443007,cg17445812,cg17450004,cg17457703,cg17479245,cg17479898,cg17484874,cg17498841,cg17499490,cg17499935,cg17516427,cg17519280,cg17519949,cg17554309,cg17580178,cg17583504,cg17608911,cg17611880,cg17624339,cg17629820,cg17638507,cg17640745,cg17647565,cg17649445,cg17654011,cg17665505,cg17671383,cg17674366,cg17693183,cg17701567,cg17713488,cg17715556,cg17716664,cg17718377,cg17731620,cg17731776,cg17738722,cg17744876,cg17747518,cg17797106,cg17800788,cg17801864,cg17811589,cg17823430,cg17843510,cg17853089,cg17860090,cg17863274,cg17865872,cg17879133,cg17884064,cg17916960,cg17924899,cg17939935,cg17944189,cg17972162,cg17972361,cg17974185,cg17987483,cg17987982,cg17997358,cg17999327,cg18003427,cg18009322,cg18016565,cg18022707,cg18028222,cg18035979,cg18046441,cg18060965,cg18061611,cg18062025,cg18068443,cg18069493,cg18089426,cg18090147,cg18101225,cg18109665,cg18141722,cg18155210,cg18157012,cg18161711,cg18163452,cg18165503,cg18169661,cg18174702,cg18177731,cg18183701,cg18183774,cg18192491,cg18199992,cg18202440,cg18217832,cg18219997,cg18231025,cg18233390,cg18249108,cg18354264,cg18358965,cg18372467,cg18375707,cg18375839,cg18385299,cg18393994,cg18399056,cg18406554,cg18417061,cg18427091,cg18450905,cg18476689,cg18496383,cg18516195,cg18529726,cg18535167,cg18538270,cg18552620,cg18574969,cg18576835,cg18581355,cg18639142,cg18650994,cg18653534,cg18657988,cg18662080,cg18672030,cg18674871,cg18705301,cg18707723,cg18735402,cg18738237,cg18742464,cg18753646,cg18757619,cg18758622,cg18765799,cg18778727,cg18780491,cg18814616,cg18825076,cg18830919,cg18856296,cg18856359,cg18868922,cg18891815,cg18892128,cg18906360,cg18911972,cg18918418,cg18918891,cg18926594,cg18938313,cg18939077,cg18945744,cg18952546,cg18953546,cg18955493,cg18986008,cg19005640,cg19016296,cg19016694,cg19028706,cg19046580,cg19071246,cg19087171,cg19098606,cg19101566,cg19115882,cg19118072,cg19133199,cg19139589,cg19149522,cg19167900,cg19168482,cg19182537,cg19190762,cg19200197,cg19216378,cg19216788,cg19245151,cg19255465,cg19256589,cg19273378,cg19275309,cg19284277,cg19286672,cg19290139,cg19300195,cg19308663,cg19308989,cg19325477,cg19331490,cg19336497,cg19359550,cg19359656,cg19395706,cg19406481,cg19411094,cg19413042,cg19414418,cg19417526,cg19419914,cg19427746,cg19428905,cg19435526,cg19449943,cg19459178,cg19460792,cg19477706,cg19480699,cg19484995,cg19489172,cg19490066,cg19491776,cg19504528,cg19508464,cg19509663,cg19520710,cg19533443,cg19544767,cg19553932,cg19554569,cg19558933,cg19565299,cg19577074,cg19579005,cg19587434,cg19590140,cg19608286,cg19623359,cg19634315,cg19676182,cg19685528,cg19687457,cg19687959,cg19695521,cg19709608,cg19729930,cg19736660,cg19743168,cg19743197,cg19747945,cg19752233,cg19752611,cg19753435,cg19757346,cg19766460,cg19767857,cg19784622,cg19788186,cg19812677,cg19814174,cg19825589,cg19828846,cg19836471,cg19845136,cg19848313,cg19856934,cg19859756,cg19873297,cg19875498,cg19884492,cg19891167,cg19894312,cg19903156,cg19930203,cg19936812,cg19949948,cg19959041,cg19964325,cg19971102,cg19979643,cg19980929,cg19985477,cg19987060,cg19997502,cg19997662,cg20002156,cg20007702,cg20010264,cg20016023,cg20017382,cg20020161,cg20025701,cg20026466,cg20028981,cg20034552,cg20039073,cg20052632,cg20069451,cg20095266,cg20104055,cg20118020,cg20133559,cg20139844,cg20153322,cg20165914,cg20169015,cg20201458,cg20209499,cg20219808,cg20233764,cg20237675,cg20237773,cg20240347,cg20246851,cg20273704,cg20299496,cg20301050,cg20304530,cg20305489,cg20315257,cg20319791,cg20329620,cg20336915,cg20338478,cg20343822,cg20382493,cg20390237,cg20401101,cg20408505,cg20435097,cg20448089,cg20450318,cg20460514,cg20473420,cg20477460,cg20485607,cg20488820,cg20537511,cg20544437,cg20549261,cg20553004,cg20559217,cg20559405,cg20559634,cg20567766,cg20585768,cg20590252,cg20607169,cg20627754,cg20628663,cg20636526,cg20637307,cg20641794,cg20643422,cg20667664,cg20673407,cg20697399,c
20700740,cg20701996,cg20703974,cg20707670,cg20715589,cg20726646,cg20727362,cg20735041,cg20735954,cg20748132,cg20752628,cg20760168,cg20781421,cg20788021,cg20788478,cg20795118,cg20800892,cg20800956,cg20803587,cg20813759,cg20822028,cg20828424,cg20834123,cg20844427,cg20847228,cg20851540,cg20876010,cg20880067,cg20895237,cg20900540,cg20901032,cg20921096,cg20925263,cg20948151,cg20954179,cg20955027,cg20987029,cg20995928,cg21016445,cg21031561,cg21036336,cg21048688,cg21050282,cg21072692,cg21091611,cg21101883,cg21108841,cg21120800,cg21136789,cg21138405,cg21139150,cg21150573,cg21153358,cg21162828,cg21165061,cg21165793,cg21178959,cg21194808,cg21209552,cg21213154,cg21215336,cg21226546,cg21255657,cg21265528,cg21276379,cg21315874,cg21321148,cg21327887,cg21335556,cg21367232,cg21375878,cg21404557,cg21436544,cg21442419,cg21449597,cg21497246,cg21529591,cg21545535,cg21575347,cg21575706,cg21585512,cg21592091,cg21592613,cg21597760,cg21598294,cg21648391,cg21665078,cg21665557,cg21668625,cg21676740,cg21685180,cg21690505,cg21692246,cg21720802,cg21721566,cg21737020,cg21754618,cg21756947,cg21764456,cg21770784,cg21786191,cg21795156,cg21795384,cg21798802,cg21815063,cg21816996,cg21825059,cg21832243,cg21834123,cg21849812,cg21853334,cg21868348,cg21908344,cg21910673,cg21932657,cg21945894,cg21976957,cg21978135,cg21982573,cg22016779,cg22026398,cg22055719,cg22091621,cg22093306,cg22101147,cg22102332,cg22112435,cg22113540,cg22128645,cg22169053,cg22170801,cg22189070,cg22200774,cg22202345,cg22211198,cg22219089,cg22229551,cg22247664,cg22254606,cg22323942,cg22328598,cg22334548,cg22334681,cg22336359,cg22340370,cg22345048,cg22351451,cg22356347,cg22370094,cg22386492,cg22407281,cg22424213,cg22429911,cg22433758,cg22435684,cg22438380,cg22450531,cg22462835,cg22506343,cg22509027,cg22511605,cg22514963,cg22527572,cg22529990,cg22538778,cg22572071,cg22573746,cg22579624,cg22594201,cg22638302,cg22643110,cg22665096,cg22670675,cg22680931,cg22682161,cg22687902,cg22689904,cg22697516,cg22705268,cg22716605,cg22718487,cg22735105,cg22740801,cg22742493,cg22752492,cg22754921,cg22785556,cg22800045,cg22803477,cg22827324,cg22838050,cg22856976,cg22859267,cg22871233,cg22875410,cg22880423,cg22887845,cg22903908,cg22906955,cg22911054,cg22933582,cg22933714,cg22978763,cg22990218,cg22994555,cg23029597,cg23046154,cg23048656,cg23064556,cg23075366,cg23088921,cg23093090,cg23097261,cg23110005,cg23114819,cg23162821,cg23193120,cg23193277,cg23197405,cg23204512,cg23204810,cg23206907,cg23208836,cg23214249,cg23226358,cg23229309,cg23230554,cg23232755,cg23249839,cg23260612,cg23287679,cg23307143,cg23315892,cg23325304,cg23339363,cg23339629,cg23363758,cg23369364,cg23371584,cg23372216,cg23387288,cg23396177,cg23407172,cg23409007,cg23415761,cg23418467,cg23435118,cg23446046,cg23456109,cg23474190,cg23480273,cg23492779,cg23512275,cg23512531,cg23520428,cg23521468,cg23542880,cg23553368,cg23553910,cg23567627,cg23590709,cg23600500,cg23603793,cg23605961,cg23609068,cg23638766,cg23642061,cg23653247,cg23669063,cg23670055,cg23682609,cg23684399,cg23715913,cg23717251,cg23731184,cg23734194,cg23758345,cg23758822,cg23763873,cg23765086,cg23768894,cg23777943,cg23790387,cg23790876,cg23792848,cg23808165,cg23812680,cg23828283,cg23829395,cg23832814,cg23844509,cg23860519,cg23873996,cg23881405,cg23881458,cg23884217,cg23885889,cg23920097,cg23937771,cg23939182,cg23942311,cg23947928,cg23957850,cg23959705,cg23960723,cg23967357,cg23973274,cg23978723,cg23978866,cg23992051,cg24000536,cg24005645,cg24006715,cg24009529,cg24013761,cg24013909,cg24027669,cg24032252,cg24033444,cg24045875,cg24062389,cg24064224,cg24073056,cg24085707,cg24111025,cg24122364,cg24136671,cg24145739,cg24150528,cg24159697,cg24160574,cg24162251,cg24165102,cg24206199,cg24206537,cg24207161,cg24209115,cg24226367,cg24250820,cg24256068,cg24268161,cg24275611,cg24299229,cg24303303,cg24305906,cg24315629,cg24334149,cg24342717,cg24367125,cg24384713,cg24424889,cg24426391,cg24427597,cg24430754,cg24450063,cg24451117,cg24453118,cg24454932,cg24459371,cg24463469,cg24470575,cg24477401,cg24511711,cg24517042,cg24529858,cg24532083,cg24537942,cg24538382,cg24569082,cg24589936,cg24603113,cg24603444,cg24604552,cg24607653,cg24609819,cg24610790,cg24612967,cg24613798,cg24627621,cg24629297,cg24643057,cg24647207,cg24649046,cg24652919,cg24674445,cg24682551,cg24690094,cg24691891,cg24726965,cg24738849,cg24744649,cg24747164,cg24754689,cg24772240,cg24785555,cg24794625,cg24798930,cg24807198,cg24811805,cg24816866,cg24826020,cg24835959,cg24839871,cg24845998,cg24848870,cg24855818,cg24860938,cg24878594,cg24885937,cg24913975,cg24914139,cg24916757,cg24923953,cg24928023,cg24930618,cg24949191,cg24959793,cg24974982,cg24977335,cg24998002,cg25010880,cg25011763,cg25012795,cg25013568,cg25032888,cg25054294,cg25064552,cg25064860,cg25066655,cg25068765,cg25072359,cg25072945,cg25075347,cg25075664,cg25090994,cg25098418,cg25104066,cg25119155,cg25120210,cg25139410,cg25151453,cg25169483,cg25174290,cg25177224,cg25189903,cg25198111,cg25199372,cg25214924,cg25215230,cg25223140,cg25228737,cg25231957,cg25236277,cg25241256,cg25259712,cg25261468,cg25263912,cg25273343,cg25287272,cg25287371,cg25298410,cg25299406,cg25344376,cg25345738,cg25365748,cg25382128,cg25407064,cg25433648,cg25446881,cg25449513,cg25457927,cg25484160,cg25499543,cg25515197,cg25536137,cg25540824,cg25542067,cg25556051,cg25560215,cg25570410,cg25588740,cg25593573,cg25594106,cg25602520,cg25606969,cg25647583,cg25651118,cg25654926,cg25664220,cg25665636,cg25673636,cg25675800,cg25687179,cg25691326,cg25691442,cg25697538,cg25727520,cg25731534,cg25733957,cg25735133,cg25735823,cg25736002,cg25740925,cg25742037,cg25746890,cg25755851,cg25757017,cg25759020,cg25781686,cg25790333,cg25797454,cg25799291,cg25804541,cg25805675,cg25817165,cg25821040,cg25828385,cg25836232,cg25842050,cg25845314,cg25940801,cg25945732,cg25955126,cg25966812,cg25970491,cg25972069,cg25980539,cg25996647,cg26014689,cg26029667,cg26073061,cg26085804,cg26087659,cg26096415,cg26097391,cg26105649,cg26119090,cg26130581,cg26135397,cg26159735,cg26165212,cg26179400,cg26185508,cg26192567,cg26203879,cg26209369,cg26209676,cg26212420,cg26221442,cg26232129,cg26233374,cg26233866,cg26237810,cg26275848,cg26277064,cg26277344,cg26305042,cg26314869,cg26319038,cg26325740,cg26331247,cg26332213,cg26336701,cg26344513,cg26351966,cg26363039,cg26371521,cg26373874,cg26381452,cg26384229,cg26384385,cg26397459,cg26399995,cg26422981,cg26430901,cg26433333,cg26433444,cg26435160,cg26442630,cg26449328,cg26467422,cg26504305,cg26514793,cg26515213,cg26561254,cg26580761,cg26581860,cg26585320,cg26592283,cg26607553,cg26611278,cg26613073,cg26615853,cg26620356,cg26625863,cg26637046,cg26641935,cg26645069,cg26651840,cg26656658,cg26658509,cg26658816,cg26672776,cg26689666,cg26690915,cg26700422,cg26707686,cg26748578,cg26754664,cg26754761,cg26759740,cg26773791,cg26788216,cg26809488,cg26815032,cg26838949,cg26850117,cg26850624,cg26853458,cg26853808,cg26869723,cg26899598,cg26932889,cg26937943,cg26938255,cg26946232,cg26955290,cg26977944,cg26981201,cg26987584,cg27015215,cg27017357,cg27018554,cg27026202,cg27028796,cg27042782,cg27065554,cg27094856,cg27099455,cg27101034,cg27113856,cg27113868,cg27127927,cg27139956,cg27154418,cg27155168,cg27160886,cg27171569,cg27213416,cg27219399,cg27224372,cg27228042,cg27250486,cg27269828,cg27275821,cg27279460,cg27291055,cg27303578,cg27306870,cg27310706,cg27326882,cg27331548,cg27334542,cg27347036,cg27351239,cg27366882,cg27367696,cg27373749,cg27374758,cg27400746,cg27419914,cg27424057,cg27445134,cg27449804,cg27450890,cg27450894,cg27466466,cg27482129,cg27490568,cg27507580,cg27509213,cg27511824,cg27516652,cg27517424,cg27524988,cg27535885,cg27539806,cg27546012,cg27570637,cg27585074,cg27587439,cg27609378,cg27612889,cg27617335,cg27618369,cg27621587,cg27623937,cg27629453,cg27631724,cg27635372,cg27641394,cg27643470,cg27652869,cg27656400,cg27666049,ch.1.3056292F,ch.1.3947147F,ch.3.1226245F	E003	4.06e-41
5.878	1.15e-25	E004 H1 BMP4 Derived Mesendoderm Cultured Cells	ES Cell	H3K4me1	E004-H3K4me1.broadPeak.gz	cg00006713,cg00021892,cg00043076,cg00049066,cg00049729,cg00050482,cg00057667,cg00061907,cg00083937,cg00088916,cg00101154,cg00108722,cg00110688,cg00114132,cg00119460,cg00122854,cg00125275,cg00130102,cg00131081,cg00135293,cg00137951,cg00141366,cg00146027,cg00146437,cg00169354,cg00171729,cg00174508,cg00188321,cg00206463,cg00215902,cg00216549,cg00235562,cg00243661,cg00245150,cg00255286,cg00258809,cg00263426,cg00275665,cg00288844,cg00291837,cg00295879,cg00298025,cg00299943,cg00301631,cg00303259,cg00310728,cg00311629,cg00314194,cg00318495,cg00318989,cg00324438,cg00324827,cg00334056,cg00347893,cg00358161,cg00375025,cg00398048,cg00399407,cg00405699,cg00419220,cg00421693,cg00422578,cg00425017,cg00425431,cg00456672,cg00458322,cg00458337,cg00466402,cg00469284,cg00472373,cg00483256,cg00483852,cg00484396,cg00485301,cg00491675,cg00505481,cg00512459,cg00520135,cg00521428,cg00529236,cg00541544,cg00549475,cg00550955,cg00562132,cg00563845,cg00567211,cg00568177,cg00574580,cg00577905,cg00582671,cg00591660,cg00591949,cg00605270,cg00625303,cg00628211,cg00631329,cg00634315,cg00635294,cg00655788,cg00655913,cg00665405,cg00676988,cg00687962,cg00690460,cg00721416,cg00732059,cg00749291,cg00766382,cg00791764,cg00809267,cg00811358,cg00813993,cg00838397,cg00847857,cg00848461,cg00852783,cg00871371,cg00899964,cg00900933,cg00901878,cg00908766,cg00918181,cg00933603,cg00966522,cg00970304,cg00971332,cg00990977,cg00999904,cg01003021,cg01004859,cg01011453,cg01013009,cg01030404,cg01032589,cg01044637,cg01062113,cg01067983,cg01082878,cg01108642,cg01109643,cg01119319,cg01121063,cg01141506,cg01144889,cg01147810,cg01148073,cg01153613,cg01156747,cg01171429,cg01201512,cg01205267,cg01206211,cg01214817,cg01217350,cg01218899,cg01223463,cg01240823,cg01246566,cg01256026,cg01256391,cg01256987,cg01264639,cg01294695,cg01294757,cg01297370,cg01300495,cg01303236,cg01303814,cg01307606,cg01314165,cg01315201,cg01315465,cg01316532,cg01324343,cg01324539,cg01325820,cg01339753,cg01359822,cg01367324,cg01369914,cg01372059,cg01378456,cg01385043,cg01394847,cg01397395,cg01403005,cg01406381,cg01427815,cg01438403,cg01440648,cg01445163,cg01464515,cg01471240,cg01475952,cg01476442,cg01479738,cg01480447,cg01485708,cg01496075,cg01502373,cg01517832,cg01520402,cg01527666,cg01532463,cg01532746,cg01553584,cg01554751,cg01559152,cg01560476,cg01571842,cg01573556,cg01581872,cg01585852,cg01586263,cg01612629,cg01612824,cg01619045,cg01624173,cg01627594,cg01636873,cg01647834,cg01649465,cg01663696,cg01668330,cg01679043,cg01697026,cg01699293,cg01712079,cg01732347,cg01732984,cg01736264,cg01739960,cg01741372,cg01745370,cg01753263,cg01758899,cg01806741,cg01814130,cg01818953,cg01835962,cg01841306,cg01855070,cg01859228,cg01868499,cg01884057,cg01886893,cg01890197,cg01893100,cg01905478,cg01912193,cg01912298,cg01928545,cg01933774,cg01940149,cg01969012,cg01984146,cg02000275,cg02028179,cg02037349,cg02044161,cg02048377,cg02076598,cg02077265,cg02086690,cg02088237,cg02097152,cg02097254,cg02102945,cg02122367,cg02126909,cg02132783,cg02135083,cg02171206,cg02176678,cg02188185,cg02193956,cg02198658,cg02206980,cg02208432,cg02217176,cg02229757,cg02239677,cg02240159,cg02244288,cg02248514,cg02255186,cg02257953,cg02259246,cg02259649,cg02274284,cg02275713,cg02276361,cg02276679,cg02280486,cg02284014,cg02285386,cg02289752,cg02330328,cg02359409,cg02372905,cg02379760,cg02384792,cg02390806,cg02406084,cg02407647,cg02439077,cg02455706,cg02478762,cg02481789,cg02492873,cg02499139,cg02518895,cg02520707,cg02531794,cg02550226,cg02552307,cg02558361,cg02567839,cg02610851,cg02614045,cg02622254,cg02622782,cg02632109,cg02633609,cg02635726,cg02641372,cg02642822,cg02652369,cg02673002,cg02677897,cg02685365,cg02694170,cg02701505,cg02702538,cg02709052,cg02721983,cg02733803,cg02736560,cg02737765,cg02747822,cg02754929,cg02763462,cg02774390,cg02784464,cg02812767,cg02827087,cg02829279,cg02834447,cg02850422,cg02855432,cg02861197,cg02866122,cg02878831,cg02880629,cg02880898,cg02888701,cg02910054,cg02927249,cg02936035,cg02946294,cg02977524,cg02991924,cg02992311,cg02998240,cg03021329,cg03028786,cg03042792,cg03066986,cg03069098,cg03074968,cg03077842,cg03091616,cg03108697,cg03116740,cg03127349,cg03144753,cg03150042,cg03156008,cg03162092,cg03183608,cg03187125,cg03199678,cg03208942,cg03216580,cg03249457,cg03285229,cg03286742,cg03293050,cg03294252,cg03305906,cg03311274,cg03316149,cg03343083,cg03347163,cg03354707,cg03361579,cg03370451,cg03372174,cg03387510,cg03392041,cg03395019,cg03396247,cg03407441,cg03408129,cg03424262,cg03444122,cg03453374,cg03460350,cg03466977,cg03468524,cg03474731,cg03492924,cg03501393,cg03548384,cg03552929,cg03556021,cg03572680,cg03583463,cg03588583,cg03594083,cg03595533,cg03601828,cg03604930,cg03628310,cg03657973,cg03665785,cg03668006,cg03680338,cg03681057,cg03688771,cg03694391,cg03707168,cg03711207,cg03714609,cg03729936,cg03732541,cg03738400,cg03761895,cg03780653,cg03781727,cg03797139,cg03802191,cg03806284,cg03808017,cg03811081,cg03812309,cg03813377,cg03822217,cg03822389,cg03826059,cg03837680,cg03847432,cg03847932,cg03849731,cg03881539,cg03885343,cg03885664,cg03895404,cg03906075,cg03959838,cg03968861,cg03972838,cg03975200,cg03981535,cg04012082,cg04022888,cg04031016,cg04037038,cg04038397,cg04060163,cg04073358,cg04110105,cg04111102,cg04132891,cg04142929,cg04148237,cg04182992,cg04213746,cg04227949,cg04246113,cg04250194,cg04252942,cg04260590,cg04277114,cg04282141,cg04300162,cg04311134,cg04314624,cg04329172,cg04335311,cg04350563,cg04352242,cg04359828,cg04385220,cg04386222,cg04399147,cg04399565,cg04404125,cg04406400,cg04415269,cg04424002,cg04429609,cg04445557,cg04446345,cg04448141,cg04451570,cg04461219,cg04471037,cg04496895,cg04518186,cg04541146,cg04542978,cg04547002,cg04564805,cg04578978,cg04597991,cg04600792,cg04602284,cg04604514,cg04607844,cg04614656,cg04617914,cg04618327,cg04623019,cg04638710,cg04661436,cg04662153,cg04662369,cg04677158,cg04681845,cg04682580,cg04691233,cg04692156,cg04706327,cg04712314,cg04718689,cg04722955,cg04723534,cg04725336,cg04727522,cg04730103,cg04736490,cg04746649,cg04753836,cg04766618,cg04784266,cg04820491,cg04822548,cg04828926,cg04847434,cg04852230,cg04858960,cg04896851,cg04911139,cg04944904,cg04951086,cg04954225,cg04973925,cg05005343,cg05024925,cg05027052,cg05036103,cg05053920,cg05068570,cg05080940,cg05082311,cg05083469,cg05089197,cg05090351,cg05111383,cg05119127,cg05123646,cg05126044,cg05129050,cg05160879,cg05161682,cg05164961,cg05170449,cg05177637,cg05177932,cg05179921,cg05182265,cg05183671,cg05184032,cg05185634,cg05197508,cg05206802,cg05215748,cg05219445,cg05232865,cg05255112,cg05256481,cg05276956,cg05309399,cg05352955,cg05352972,cg05355301,cg05358544,cg05361366,cg05370662,cg05374263,cg05377824,cg05378572,cg05409597,cg05416345,cg05419581,cg05424606,cg05445490,cg05448404,cg05450034,cg05468953,cg05478392,cg05487507,cg05487895,cg05488681,cg05490679,cg05496603,cg05511755,cg05517233,cg05523882,cg05547038,cg05559279,cg05582046,cg05590130,cg05602501,cg05606878,cg05635388,cg05644947,cg05650161,cg05650511,cg05651106,cg05683785,cg05694292,cg05714155,cg05714729,cg05728019,cg05737778,cg05740175,cg05740244,cg05750031,cg05756136,cg05777052,cg05786348,cg05795333,cg05804299,cg05851043,cg05864683,cg05878887,cg05894494,cg05903274,cg05921913,cg05926435,cg05928362,cg05930586,cg05933765,cg05934660,cg05934796,cg05938633,cg05942817,cg05952475,cg05958252,cg05962755,cg05963690,cg05971934,cg05986041,cg05986288,cg05986866,cg06015599,cg06016189,cg06048309,cg06073814,cg06080874,cg06085042,cg06087623,cg06119389,cg06127205,cg06142740,cg06155710,cg06158227,cg06159181,cg06160413,cg06162644,cg06166970,cg06169135,cg06191042,cg06197517,cg06200634,cg06202614,cg06206426,cg06221963,cg06223926,cg06224893,cg06233202,cg06245352,cg06265050,cg06289320,cg06293172,cg06305962,cg06318676,cg06319762,cg06341590,cg06349264,cg06357945,cg06419239,cg06422694,cg06425615,cg06431347,cg06459104,cg06479520,cg06492412,cg06507260,cg06521149,cg06541857,cg06542282,cg06577139,cg06600936,cg06603074,cg06618686,cg06619939,cg06632402,cg06633162,cg06633413,cg06634504,cg06641503,cg06641522,cg06643318,cg06645081,cg06649471,cg06650235,cg06681532,cg06686712,cg06740209,cg06755741,cg06761530,cg06768010,cg06770995,cg06789686,cg06823220,cg06855803,cg06883875,cg06895640,cg06895831,cg06909274,cg06910114,cg06917015,cg06917450,cg06936155,cg06942309,cg06949778,cg06963182,cg06972903,cg06981712,cg06981781,cg06983508,cg06993952,cg06998687,cg06999654,cg07012243,cg07027502,cg07029024,cg07042489,cg07046120,cg07050011,cg07084709,cg07103917,cg07112210,cg07115032,cg07124719,cg07126263,cg07131374,cg07135303,cg07143303,cg07158505,cg07161953,cg07183361,cg07219303,cg07235057,cg07236652,cg07255004,cg07255446,cg07275757,cg07318398,cg07326602,cg07346904,cg07348845,cg07364631,cg07368817,cg07369270,cg07369274,cg07392085,cg07394127,cg07398839,cg07404979,cg07422042,cg07439611,cg07452164,cg07452489,cg07461715,cg07468101,cg07472354,cg07480608,cg07501125,cg07513323,cg07518355,cg07519654,cg07545846,cg07547054,cg07578130,cg07591866,cg07600064,cg07607196,cg07627002,cg07632141,cg07645296,cg07654263,cg07657307,cg07673080,cg07679836,cg07684457,cg07685357,cg07697733,cg07702439,cg07712977,cg07720865,cg07732331,cg07740669,cg07791039,cg07797709,cg07799239,cg07803582,cg07806607,cg07812904,cg07813377,cg07814076,cg07814122,cg07836921,cg07837209,cg07838230,cg07850274,cg07850323,cg07853397,cg07881013,cg07881470,cg07889765,cg07905924,cg07930825,cg07933720,cg07943106,cg07962162,cg07964975,cg07986773,cg07991139,cg08044714,cg08062396,cg08087655,cg08098264,cg08123158,cg08123411,cg08128133,cg08139264,cg08140459,cg08176083,cg08179530,cg08182597,cg08188060,cg08188268,cg08212070,cg08213375,cg08221168,cg08223699,cg08228808,cg08240496,cg08246428,cg08248807,cg08254831,cg08257579,cg08259012,cg08267789,cg08269402,cg08276054,cg08279665,cg08339898,cg08344080,cg08392911,cg08398567,cg08400210,cg08401837,cg08403821,cg08406047,cg08432053,cg08438870,cg08446038,cg08446987,cg08461229,cg08461752,cg08481491,cg08488708,cg08489410,cg08498262,cg08506585,cg08521840,cg08530439,cg08549034,cg08551400,cg08558259,cg08634588,cg08648241,cg08655844,cg08658634,cg08662732,cg08670715,cg08675364,cg08710911,cg08714092,cg08731516,cg08738303,cg08772089,cg08783616,cg08794763,cg08804725,cg08806802,cg08811958,cg08825200,cg08847533,cg08859206,cg08864156,cg08867399,cg08868697,cg08880817,cg08894532,cg08898775,cg08902139,cg08918950,cg08927844,cg08944029,cg08947151,cg08955448,cg08975641,cg08996805,cg09000155,cg09000779,cg09008179,cg09017718,cg09031041,cg09035930,cg09036531,cg09038553,cg09043456,cg09045610,cg09065672,cg09067459,cg09075096,cg09076077,cg09084712,cg09121994,cg09122588,cg09123533,cg09132058,cg09134993,cg09140723,cg09152259,cg09163930,cg09167414,cg09177337,cg09179589,cg09203789,cg09227575,cg09244222,cg09279763,cg09284795,cg09285005,cg09306362,cg09319634,cg09322349,cg09322534,cg09335044,cg09337911,cg09354533,cg09355428,cg09375756,cg09375873,cg09380927,cg09417725,cg09423836,cg09456493,cg09489639,cg09495418,cg09517540,cg09539739,cg09552892,cg09592903,cg09605846,cg09608765,cg09622076,cg09626299,cg09626867,cg09638344,cg09643539,cg09657337,cg09664220,cg09665331,cg09665332,cg09688127,cg09688882,cg09699896,cg09720322,cg09722212,cg09733528,cg09748014,cg09760422,cg09762582,cg09775263,cg09779027,cg09785550,cg09797092,cg09808012,cg09811183,cg09821763,cg09826288,cg09831549,cg09836616,cg09856107,cg09870385,cg09878855,cg09894503,cg09911184,cg09983885,cg10001715,cg10006969,cg10008461,cg10025846,cg10027352,cg10088187,cg10090906,cg10104542,cg10105414,cg10116443,cg10127554,cg10130088,cg10138206,cg10174563,cg10192340,cg10193107,cg10193804,cg10199490,cg10203483,cg10220693,cg10230957,cg10246903,cg10252114,cg10265016,cg10283182,cg10300540,cg10309178,cg10330473,cg10331829,cg10377188,cg10400081,cg10405645,cg10411146,cg10414466,cg10427430,cg10441124,cg10454864,cg10457058,cg10460168,cg10464577,cg10474158,cg10484566,cg10487724,cg10513866,cg10541466,cg10549753,cg10556349,cg10560245,cg10599446,cg10610477,cg10611692,cg10628982,cg10647739,cg10673490,cg10696282,cg10701640,cg10716666,cg10762744,cg10766210,cg10774331,cg10780632,cg10786767,cg10788618,cg10801134,cg10807894,cg10812522,cg10815152,cg10815453,cg10833066,cg10833838,cg10855531,cg10884620,cg10898649,cg10914478,cg10914899,cg10924444,cg10931237,cg10949862,cg10972897,cg10982049,cg10988251,cg10990510,cg10992024,cg10994395,cg11011654,cg11014740,cg11015497,cg11048134,cg11051139,cg11109077,cg11128457,cg11131752,cg11178920,cg11182724,cg11195884,cg11254439,cg11302988,cg11303519,cg11309454,cg11336987,cg11347165,cg11365548,cg11366775,cg11369927,cg11370381,cg11373237,cg11376173,cg11385162,cg11394361,cg11454957,cg11458409,cg11458974,cg11460465,cg11461244,cg11472631,cg11481687,cg11482879,cg11487289,cg11519256,cg11539498,cg11564601,cg11565512,cg11573604,cg11590213,cg11602361,cg11611505,cg11619879,cg11637084,cg11641809,cg11643099,cg11645329,cg11645453,cg11655627,cg11664048,cg11665156,cg11676032,cg11679609,cg11680220,cg11697953,cg11715966,cg11729779,cg11735089,cg11813497,cg11815145,cg11820913,cg11828820,cg11845411,cg11846598,cg11858499,cg11867718,cg11881660,cg11882488,cg11907977,cg11923734,cg11953668,cg11955249,cg11955385,cg11978051,cg11984750,cg11986756,cg12015761,cg12043019,cg12050358,cg12054178,cg12087004,cg12089028,cg12101479,cg12119625,cg12136325,cg12160664,cg12170845,cg12172153,cg12175038,cg12183467,cg12193298,cg12201850,cg12204117,cg12224375,cg12239264,cg12242038,cg12242579,cg12261451,cg12289137,cg12298832,cg12362478,cg12368916,cg12377874,cg12381317,cg12402129,cg12409515,cg12428727,cg12430027,cg12447832,cg12447911,cg12466592,cg12478742,cg12479090,cg12483005,cg12491643,cg12495829,cg12507643,cg12511796,cg12563847,cg12569668,cg12574596,cg12575181,cg12606891,cg12610070,cg12613775,cg12615879,cg12627844,cg12640482,cg12644659,cg12647423,cg12656740,cg12662640,cg12667732,cg12731993,cg12765567,cg12780098,cg12797990,cg12804766,cg12815355,cg12818023,cg12843227,cg12843448,cg12843627,cg12858577,cg12861782,cg12876517,cg12891678,cg12907818,cg12938224,cg12940618,cg12941369,cg12942337,cg12946859,cg13001838,cg13007210,cg13011109,cg13022077,cg13031611,cg13037201,cg13060500,cg13064062,cg13073564,cg13074526,cg13076785,cg13080503,cg13082318,cg13091456,cg13121670,cg13123656,cg13126982,cg13132497,cg13143770,cg13149736,cg13156085,cg13174688,cg13176608,cg13198297,cg13206129,cg13207180,cg13213689,cg13264672,cg13269174,cg13291410,cg13295911,cg13303037,cg13346940,cg13349042,cg13370086,cg13385530,cg13391479,cg13396607,cg13417632,cg13419774,cg13421331,cg13423180,cg13426642,cg13430063,cg13432682,cg13455416,cg13473803,cg13477627,cg13488811,cg13490235,cg13559614,cg13572037,cg13573388,cg13575071,cg13576669,cg13590011,cg13592792,cg13593090,cg13610422,cg13622587,cg13622788,cg13626825,cg13639937,cg13644071,cg13651328,cg13666471,cg13695286,cg13699412,cg13708436,cg13717768,cg13739312,cg13740757,cg13770235,cg13772742,cg13785068,cg13785928,cg13803195,cg13816228,cg13867052,cg13878360,cg13883576,cg13888509,cg13894848,cg13908232,cg13916298,cg13916716,cg13920856,cg13922901,cg13932125,cg13934223,cg13937483,cg13942251,cg13966137,cg13975894,cg13976154,cg13982090,cg13986417,cg13989290,cg14001239,cg14001486,cg14004768,cg14010105,cg14020803,cg14021904,cg14026238,cg14032261,cg14038650,cg14055312,cg14061069,cg14063843,cg14076183,cg14081264,cg14085262,cg14099090,cg14118062,cg14119201,cg14121381,cg14138827,cg14146740,cg14155397,cg14162417,cg14170840,cg14172482,cg14185860,cg14186846,cg14199978,cg14212967,cg14229175,cg14234990,cg14238998,cg14240646,cg14259082,cg14310674,cg14316118,cg14317533,cg14327698,cg14334587,cg14343337,cg14346872,cg14353677,cg14375111,cg14375747,cg14375890,cg14387505,cg14393161,cg14399134,cg14404992,cg14405103,cg14412967,cg14460198,cg14482998,cg14497143,cg14508705,cg14516473,cg14522790,cg14523723,cg14530143,cg14557415,cg14576962,cg14582100,cg14588463,cg14621698,cg14630856,cg14634687,cg14640588,cg14648161,cg14649507,cg14678088,cg14684166,cg14701959,cg14703454,cg14711818,cg14716311,cg14732874,cg14750269,cg14758173,cg14784415,cg14785368,cg14807428,cg14829677,cg14834285,cg14836018,cg14847917,cg14856893,cg14884039,cg14885077,cg14896157,cg14919044,cg14941179,cg14969094,cg14984461,cg15030167,cg15034300,cg15042778,cg15081653,cg15084122,cg15113785,cg15169595,cg15231004,cg15241708,cg15244436,cg15245051,cg15256053,cg15256973,cg15274684,cg15282709,cg15287806,cg15330654,cg15343849,cg15348288,cg15348902,cg15352109,cg15368872,cg15400703,cg15421532,cg15425465,cg15439915,cg15448681,cg15451537,cg15453257,cg15465615,cg15466234,cg15479262,cg15505276,cg15514307,cg15521012,cg15526747,cg15552845,cg15605529,cg15640580,cg15644097,cg15655868,cg15685223,cg15689036,cg15701714,cg15712510,cg15715852,cg15726045,cg15730234,cg15735316,cg15785640,cg15788059,cg15788095,cg15814747,cg15818696,cg15824017,cg15831998,cg15837623,cg15845156,cg15852320,cg15876825,cg15895121,cg15927328,cg15927357,cg15974150,cg15975750,cg15989981,cg16016366,cg16035152,cg16043523,cg16053012,cg16060189,cg16064932,cg16069940,cg16099031,cg16117710,cg16127514,cg16136290,cg16145915,cg16152139,cg16162590,cg16164607,cg16187261,cg16218715,cg16223899,cg16231906,cg16236976,cg16239717,cg16240755,cg16245716,cg16245911,cg16270291,cg16274899,cg16302916,cg16308270,cg16328549,cg16341836,cg16343357,cg16347969,cg16348638,cg16359360,cg16363250,cg16381947,cg16393899,cg16404259,cg16405432,cg16408865,cg16412573,cg16426182,cg16427703,cg16430601,cg16467811,cg16484401,cg16510983,cg16516295,cg16528125,cg16528585,cg16533767,cg16545438,cg16558695,cg16572745,cg16575363,cg16578485,cg16579702,cg16593628,cg16597425,cg16619095,cg16647257,cg16655385,cg16658535,cg16671801,cg16673149,cg16673477,cg16680237,cg16681516,cg16692277,cg16718606,cg16744238,cg16770549,cg16789867,cg16798686,cg16814023,cg16815743,cg16875711,cg16888559,cg16890091,cg16911214,cg16914149,cg16915580,cg16949228,cg16958467,cg16959075,cg16974407,cg16977147,cg16992257,cg17008962,cg17030679,cg17031739,cg17042326,cg17050756,cg17055322,cg17059388,cg17064926,cg17067942,cg17089917,cg17093914,cg17111166,cg17122758,cg17144790,cg17152266,cg17168836,cg17218818,cg17228962,cg17240725,cg17240987,cg17242981,cg17245099,cg17245865,cg17252538,cg17288892,cg17289084,cg17291251,cg17300237,cg17310977,cg17311022,cg17322242,cg17328631,cg17328839,cg17330843,cg17338544,cg17360854,cg17378803,cg17395555,cg17408686,cg17413035,cg17415650,cg17419461,cg17430681,cg17437261,cg17457703,cg17479245,cg17479898,cg17484237,cg17499490,cg17499935,cg17500686,cg17519280,cg17601546,cg17629820,cg17638507,cg17647565,cg17649445,cg17660211,cg17665505,cg17671383,cg17674366,cg17688768,cg17690034,cg17708080,cg17715556,cg17718095,cg17731776,cg17738722,cg17747518,cg17797106,cg17799982,cg17811589,cg17839166,cg17860090,cg17865872,cg17879133,cg17884064,cg17916960,cg17939935,cg17974185,cg17997358,cg18003427,cg18016565,cg18019280,cg18020491,cg18022707,cg18026416,cg18028222,cg18035979,cg18046441,cg18060965,cg18069493,cg18088723,cg18157012,cg18217832,cg18231025,cg18233390,cg18334121,cg18340013,cg18344365,cg18358965,cg18359017,cg18372467,cg18385299,cg18393994,cg18408081,cg18417061,cg18421367,cg18427091,cg18436774,cg18441479,cg18450905,cg18506297,cg18529726,cg18535167,cg18538270,cg18586625,cg18586914,cg18594054,cg18657988,cg18662080,cg18672030,cg18674871,cg18684993,cg18707723,cg18735402,cg18742464,cg18766600,cg18768515,cg18810026,cg18830919,cg18856359,cg18891815,cg18892128,cg18911972,cg18918418,cg18918891,cg18932008,cg18938459,cg18951332,cg18952546,cg18953546,cg18986008,cg19016296,cg19027850,cg19046580,cg19071246,cg19087171,cg19098606,cg19149522,cg19167900,cg19168482,cg19200197,cg19216378,cg19216788,cg19255465,cg19256589,cg19273378,cg19275309,cg19296262,cg19308663,cg19328797,cg19331793,cg19336497,cg19359550,cg19376278,cg19395706,cg19411094,cg19411699,cg19415736,cg19417526,cg19419914,cg19459178,cg19460792,cg19461907,cg19477706,cg19484995,cg19504528,cg19509663,cg19520710,cg19525546,cg19525705,cg19553932,cg19554569,cg19560798,cg19570618,cg19577074,cg19579005,cg19608286,cg19623359,cg19634315,cg19648711,cg19663498,cg19676182,cg19683973,cg19685528,cg19695521,cg19709608,cg19709743,cg19712573,cg19727803,cg19733747,cg19753435,cg19757346,cg19784622,cg19788186,cg19825589,cg19828846,cg19836471,cg19873297,cg19884492,cg19891167,cg19894312,cg19900235,cg19903156,cg19907443,cg19908114,cg19949948,cg19959041,cg19964325,cg19985477,cg19987060,cg20002156,cg20010264,cg20016023,cg20017382,cg20028981,cg20039073,cg20052632,cg20065452,cg20069451,cg20095266,cg20104055,cg20133559,cg20139844,cg20151452,cg20153322,cg20173717,cg20201458,cg20230440,cg20291244,cg20299496,cg20299559,cg20301050,cg20305489,cg20315257,cg20319457,cg20338478,cg20348533,cg20377095,cg20378921,cg20390237,cg20408505,cg20442982,cg20448089,cg20457652,cg20460514,cg20471783,cg20473420,cg20477460,cg20485607,cg20488673,cg20488820,cg20501707,cg20549261,cg20553004,cg20559405,cg20559634,cg20585768,cg20590252,cg20627754,cg20636526,cg20645058,cg20647615,cg20663203,cg20667664,cg20695627,cg20700740,cg20703974,cg20749147,cg20752628,cg20760168,cg20781421,cg20795118,cg20825817,cg20828424,cg20834123,cg20844427,cg20876010,cg20889930,cg20900540,cg20901032,cg20925263,cg20948151,cg20954179,cg20995928,cg21019638,cg21036336,cg21049825,cg21056290,cg21058413,cg21091611,cg21101883,cg21120800,cg21136789,cg21137540,cg21138405,cg21153358,cg21176819,cg21210903,cg21215336,cg21255657,cg21299882,cg21321148,cg21322862,cg21367769,cg21404557,cg21436544,cg21438252,cg21442419,cg21497246,cg21523688,cg21529591,cg21545535,cg21585512,cg21593856,cg21598294,cg21616031,cg21648391,cg21676740,cg21677940,cg21692246,cg21720802,cg21721566,cg21786191,cg21790991,cg21795156,cg21798802,cg21815063,cg21818252,cg21825059,cg21832243,cg21834123,cg21868348,cg21877612,cg21884568,cg21907309,cg21908344,cg21910673,cg21976957,cg22006593,cg22055719,cg22091621,cg22101147,cg22102332,cg22114991,cg22127309,cg22128645,cg22129885,cg22175494,cg22199864,cg22200774,cg22202345,cg22211198,cg22217235,cg22227910,cg22249250,cg22323942,cg22334681,cg22336359,cg22345048,cg22348789,cg22350027,cg22351451,cg22386492,cg22424213,cg22429911,cg22433758,cg22450531,cg22503308,cg22509027,cg22514963,cg22529990,cg22538778,cg22572071,cg22594201,cg22643110,cg22648425,cg22665096,cg22670675,cg22682161,cg22683418,cg22687902,cg22689904,cg22705268,cg22718487,cg22742493,cg22799638,cg22803477,cg22809653,cg22859267,cg22871233,cg22874305,cg22875410,cg22879583,cg22880423,cg22885409,cg22887845,cg22903908,cg22906955,cg22933582,cg22933714,cg22970786,cg22996681,cg23029597,cg23047096,cg23048656,cg23056271,cg23088921,cg23097261,cg23110005,cg23114819,cg23149302,cg23172293,cg23193120,cg23193277,cg23204512,cg23204810,cg23208836,cg23214249,cg23226358,cg23229309,cg23245237,cg23249839,cg23257289,cg23307143,cg23325304,cg23369364,cg23371584,cg23372216,cg23387288,cg23396177,cg23407172,cg23412777,cg23416000,cg23424158,cg23450586,cg23474190,cg23496836,cg23520428,cg23521468,cg23523548,cg23530561,cg23553910,cg23569067,cg23586821,cg23590709,cg23609068,cg23611220,cg23652363,cg23652442,cg23659062,cg23717251,cg23731184,cg23734194,cg23758822,cg23777943,cg23808165,cg23812680,cg23829395,cg23832814,cg23844509,cg23849099,cg23873996,cg23881458,cg23884217,cg23885889,cg23904453,cg23920097,cg23947928,cg23967357,cg23978866,cg23992051,cg23994668,cg24006715,cg24013761,cg24013909,cg24027602,cg24032252,cg24062389,cg24064224,cg24065722,cg24089684,cg24134472,cg24150528,cg24159697,cg24162251,cg24165102,cg24166450,cg24176760,cg24182508,cg24206199,cg24207161,cg24218626,cg24226367,cg24230185,cg24250820,cg24253342,cg24256068,cg24260851,cg24268161,cg24299229,cg24303303,cg24315629,cg24343524,cg24367125,cg24384713,cg24424889,cg24426391,cg24453118,cg24459371,cg24470575,cg24500398,cg24511711,cg24516901,cg24517042,cg24529858,cg24532083,cg24537942,cg24538382,cg24553651,cg24590165,cg24603444,cg24604552,cg24609819,cg24610790,cg24633312,cg24646951,cg24649046,cg24652919,cg24690094,cg24691891,cg24706564,cg24718386,cg24726965,cg24747164,cg24760696,cg24761668,cg24770031,cg24772240,cg24794625,cg24796450,cg24798930,cg24826020,cg24839871,cg24845998,cg24848870,cg24865315,cg24878594,cg24885937,cg24913975,cg24923953,cg24959793,cg25011763,cg25012795,cg25032888,cg25054294,cg25064552,cg25064860,cg25072359,cg25072945,cg25090994,cg25119155,cg25144913,cg25151453,cg25169483,cg25177224,cg25189903,cg25215230,cg25223140,cg25228737,cg25236277,cg25259712,cg25261468,cg25263912,cg25298410,cg25299406,cg25344376,cg25345738,cg25365748,cg25449513,cg25484160,cg25499543,cg25526005,cg25528199,cg25540824,cg25542067,cg25560215,cg25586703,cg25593573,cg25594106,cg25602520,cg25606969,cg25620989,cg25643889,cg25647583,cg25651118,cg25656098,cg25664220,cg25691442,cg25697538,cg25727520,cg25731534,cg25733957,cg25735823,cg25736002,cg25759020,cg25790078,cg25790298,cg25793399,cg25799589,cg25804541,cg25806255,cg25817165,cg25821040,cg25828385,cg25836232,cg25842050,cg25898963,cg25940801,cg25955126,cg25957194,cg25966812,cg25969472,cg25970491,cg25972069,cg25980539,cg25981343,cg25991571,cg25996584,cg25996647,cg26073061,cg26085804,cg26105649,cg26120141,cg26137350,cg26173659,cg26179400,cg26185180,cg26192567,cg26203879,cg26209369,cg26209676,cg26221442,cg26232129,cg26233866,cg26237810,cg26275848,cg26314869,cg26331247,cg26332985,cg26336701,cg26351966,cg26371521,cg26373874,cg26384229,cg26384385,cg26392924,cg26399995,cg26422981,cg26433333,cg26510160,cg26515213,cg26520055,cg26556624,cg26561254,cg26581860,cg26585320,cg26611278,cg26613073,cg26620356,cg26641935,cg26645069,cg26651840,cg26658816,cg26689666,cg26708214,cg26724975,cg26773791,cg26788216,cg26790850,cg26815032,cg26838949,cg26850117,cg26878626,cg26899598,cg26937943,cg26977944,cg27001282,cg27006541,cg27018554,cg27026202,cg27028796,cg27042782,cg27046573,cg27094856,cg27099455,cg27113868,cg27127927,cg27142162,cg27154418,cg27160886,cg27188696,cg27188994,cg27209610,cg27228042,cg27250486,cg27253783,cg27284194,cg27286054,cg27295467,cg27303578,cg27310706,cg27340564,cg27347036,cg27349682,cg27366882,cg27425700,cg27434086,cg27449804,cg27454528,cg27482129,cg27496116,cg27511824,cg27524988,cg27570637,cg27601188,cg27607040,cg27612889,cg27621587,cg27631724,cg27641394,cg27643470,cg27647255,ch.1.3056292F,ch.1.3947147F,ch.3.1226245F	E004	7.07e-25
8.793	3.01e-151	E005 H1 BMP4 Derived Trophoblast Cultured Cells	ES Cell	H3K4me1	E005-H3K4me1.broadPeak.gz	cg00006713,cg00011794,cg00021892,cg00022866,cg00034769,cg00043076,cg00044050,cg00047081,cg00049729,cg00050482,cg00051200,cg00052903,cg00053851,cg00057667,cg00057722,cg00060956,cg00061907,cg00062776,cg00066239,cg00069417,cg00078121,cg00080423,cg00081175,cg00081940,cg00083937,cg00093057,cg00101154,cg00103276,cg00108722,cg00110688,cg00112238,cg00114132,cg00119460,cg00122614,cg00122854,cg00125275,cg00128766,cg00129232,cg00130102,cg00131081,cg00137951,cg00139242,cg00139258,cg00141366,cg00142036,cg00143527,cg00146027,cg00146437,cg00153311,cg00155732,cg00169019,cg00169354,cg00171154,cg00171729,cg00174508,cg00188321,cg00189850,cg00196170,cg00204262,cg00204512,cg00206463,cg00211174,cg00219210,cg00219626,cg00223043,cg00230924,cg00230967,cg00232092,cg00235562,cg00237512,cg00240880,cg00242965,cg00243661,cg00245150,cg00246121,cg00251111,cg00255286,cg00258809,cg00261912,cg00262263,cg00263426,cg00264384,cg00275181,cg00277334,cg00288844,cg00291837,cg00295879,cg00299943,cg00301762,cg00310728,cg00311629,cg00314194,cg00318495,cg00318989,cg00319839,cg00324438,cg00324827,cg00325548,cg00327330,cg00329014,cg00332659,cg00334056,cg00334794,cg00336867,cg00339695,cg00340328,cg00343986,cg00346898,cg00347893,cg00355806,cg00358161,cg00364704,cg00372589,cg00372928,cg00376283,cg00379830,cg00386141,cg00387212,cg00398048,cg00399407,cg00405699,cg00410788,cg00411901,cg00412772,cg00419220,cg00419680,cg00421693,cg00422578,cg00422909,cg00425017,cg00425431,cg00435616,cg00440671,cg00441437,cg00453602,cg00456672,cg00458322,cg00458337,cg00460463,cg00461015,cg00466402,cg00469284,cg00469497,cg00472373,cg00474218,cg00475140,cg00483256,cg00483852,cg00484396,cg00485301,cg00495681,cg00498772,cg00499668,cg00505481,cg00505606,cg00509207,cg00512017,cg00512563,cg00517612,cg00520135,cg00521428,cg00523742,cg00526455,cg00529236,cg00532936,cg00534318,cg00534423,cg00541544,cg00545773,cg00549475,cg00550955,cg00552271,cg00552753,cg00562132,cg00563845,cg00567211,cg00567448,cg00568177,cg00573159,cg00574183,cg00574412,cg00574580,cg00577905,cg00580617,cg00582671,cg00591068,cg00591660,cg00591949,cg00591994,cg00597918,cg00601157,cg00605270,cg00611674,cg00621258,cg00623119,cg00623826,cg00624853,cg00625303,cg00628211,cg00631329,cg00632496,cg00635294,cg00641052,cg00650833,cg00653784,cg00655913,cg00657389,cg00674415,cg00676988,cg00687962,cg00690460,cg00691249,cg00705808,cg00711252,cg00721416,cg00722041,cg00722225,cg00725995,cg00732378,cg00744898,cg00745693,cg00749291,cg00760338,cg00763120,cg00775293,cg00779313,cg00782443,cg00787780,cg00788739,cg00791764,cg00792688,cg00792751,cg00793104,cg00796973,cg00798554,cg00805360,cg00809267,cg00810055,cg00811358,cg00813993,cg00818473,cg00825309,cg00832546,cg00836200,cg00838397,cg00840927,cg00846297,cg00846580,cg00847857,cg00848461,cg00848607,cg00850481,cg00854392,cg00861041,cg00862443,cg00870514,cg00871371,cg00899964,cg00900933,cg00901878,cg00907752,cg00908042,cg00908189,cg00908271,cg00908766,cg00909806,cg00915092,cg00918181,cg00922210,cg00925087,cg00929254,cg00933542,cg00933603,cg00934045,cg00939682,cg00944873,cg00947581,cg00949386,cg00952029,cg00961855,cg00961940,cg00962000,cg00966245,cg00966522,cg00970304,cg00971228,cg00971332,cg00976081,cg00977110,cg00978521,cg00984214,cg00985040,cg00990977,cg00999904,cg01003021,cg01011453,cg01013009,cg01019246,cg01021975,cg01026233,cg01030404,cg01036806,cg01044025,cg01044608,cg01044637,cg01057552,cg01062113,cg01067983,cg01072015,cg01072076,cg01074613,cg01082878,cg01091514,cg01094920,cg01096847,cg01097406,cg01100316,cg01100931,cg01102307,cg01102740,cg01109643,cg01119319,cg01121063,cg01128127,cg01135670,cg01142396,cg01144889,cg01147810,cg01148073,cg01148976,cg01153613,cg01156747,cg01157496,cg01165022,cg01171429,cg01176363,cg01187798,cg01190171,cg01193555,cg01198434,cg01200585,cg01201512,cg01205267,cg01206211,cg01210952,cg01214817,cg01216565,cg01218899,cg01221157,cg01239044,cg01240318,cg01240823,cg01246566,cg01248801,cg01252219,cg01256026,cg01256391,cg01256987,cg01264639,cg01267852,cg01268286,cg01284858,cg01289421,cg01292856,cg01293200,cg01294695,cg01294757,cg01295631,cg01300495,cg01303814,cg01307684,cg01309013,cg01314165,cg01315201,cg01315465,cg01316532,cg01317388,cg01322412,cg01324343,cg01324539,cg01325820,cg01333788,cg01338228,cg01341218,cg01345055,cg01345157,cg01346077,cg01346448,cg01352551,cg01353073,cg01359822,cg01360936,cg01362149,cg01362247,cg01362696,cg01364137,cg01367324,cg01372059,cg01373059,cg01374397,cg01379092,cg01383486,cg01384554,cg01388757,cg01392760,cg01392867,cg01394847,cg01394884,cg01397395,cg01403005,cg01406381,cg01412419,cg01413809,cg01414830,cg01414857,cg01427815,cg01431908,cg01438403,cg01440648,cg01444397,cg01445163,cg01446219,cg01449076,cg01464515,cg01465323,cg01466166,cg01467481,cg01471240,cg01475952,cg01476442,cg01479738,cg01480447,cg01482620,cg01485708,cg01496075,cg01497892,cg01502535,cg01517654,cg01517832,cg01519017,cg01520105,cg01520402,cg01527307,cg01527666,cg01529207,cg01532463,cg01536355,cg01546248,cg01553584,cg01554751,cg01560476,cg01571842,cg01573556,cg01581872,cg01585852,cg01586263,cg01588581,cg01594685,cg01599674,cg01603118,cg01609658,cg01612629,cg01615050,cg01616225,cg01617117,cg01619045,cg01620701,cg01621080,cg01624173,cg01624560,cg01627594,cg01636873,cg01640363,cg01646461,cg01647834,cg01676680,cg01679043,cg01693174,cg01694173,cg01697026,cg01699293,cg01701183,cg01701819,cg01702330,cg01704474,cg01704651,cg01707594,cg01715842,cg01724150,cg01731777,cg01732347,cg01732984,cg01733572,cg01736264,cg01736680,cg01739960,cg01741372,cg01742263,cg01743658,cg01743873,cg01745370,cg01758899,cg01762785,cg01766873,cg01767116,cg01796228,cg01801443,cg01804452,cg01806741,cg01814130,cg01818953,cg01819863,cg01841306,cg01849466,cg01854097,cg01855070,cg01857019,cg01859228,cg01868499,cg01884057,cg01884217,cg01886893,cg01893100,cg01893815,cg01894743,cg01898056,cg01899600,cg01905478,cg01912298,cg01928545,cg01933774,cg01934258,cg01934777,cg01940149,cg01946850,cg01948226,cg01977079,cg01984146,cg01984445,cg01988233,cg01989461,cg01993732,cg01999399,cg02006203,cg02011124,cg02021288,cg02021304,cg02021485,cg02025680,cg02026049,cg02034951,cg02037349,cg02040590,cg02046562,cg02048377,cg02067882,cg02068255,cg02068361,cg02074763,cg02076598,cg02077265,cg02084211,cg02088237,cg02102456,cg02102945,cg02109507,cg02122327,cg02122367,cg02126909,cg02128979,cg02129597,cg02135083,cg02143350,cg02147617,cg02150262,cg02154914,cg02176678,cg02180507,cg02182110,cg02187712,cg02188185,cg02188862,cg02193956,cg02197387,cg02198658,cg02206980,cg02208432,cg02217176,cg02229757,cg02234048,cg02234613,cg02237368,cg02239677,cg02240159,cg02244288,cg02251859,cg02259246,cg02265619,cg02274284,cg02274974,cg02275713,cg02276361,cg02276679,cg02280486,cg02284014,cg02284980,cg02285386,cg02289752,cg02290008,cg02301436,cg02311337,cg02311588,cg02319142,cg02321620,cg02330328,cg02334877,cg02344895,cg02353165,cg02359409,cg02372905,cg02376097,cg02379760,cg02380535,cg02381751,cg02383674,cg02384792,cg02385848,cg02390806,cg02402740,cg02403198,cg02406084,cg02407647,cg02410801,cg02411443,cg02412616,cg02421935,cg02432295,cg02439077,cg02452435,cg02455706,cg02458846,cg02462282,cg02464551,cg02467435,cg02474109,cg02477246,cg02478829,cg02479473,cg02481642,cg02481789,cg02482240,cg02492873,cg02494665,cg02499139,cg02511570,cg02513547,cg02518394,cg02520707,cg02529326,cg02529485,cg02531794,cg02533364,cg02536721,cg02541630,cg02550226,cg02551604,cg02552255,cg02552307,cg02555952,cg02558361,cg02559928,cg02560323,cg02562448,cg02563541,cg02567476,cg02567839,cg02571055,cg02571636,cg02576414,cg02579389,cg02582338,cg02582734,cg02589986,cg02604346,cg02610851,cg02614045,cg02622254,cg02622782,cg02627599,cg02628002,cg02632109,cg02633165,cg02633609,cg02635260,cg02635677,cg02635726,cg02637086,cg02639931,cg02641372,cg02642822,cg02652003,cg02652369,cg02652575,cg02655711,cg02657611,cg02666820,cg02673002,cg02677897,cg02683324,cg02694170,cg02697348,cg02698622,cg02701505,cg02702538,cg02709052,cg02712322,cg02721983,cg02729068,cg02733803,cg02733842,cg02736560,cg02738086,cg02742809,cg02747822,cg02751143,cg02751803,cg02754929,cg02758499,cg02758891,cg02763462,cg02767663,cg02774390,cg02775989,cg02784464,cg02784731,cg02785814,cg02787737,cg02801388,cg02804067,cg02812767,cg02814523,cg02815516,cg02820040,cg02826608,cg02827087,cg02829279,cg02831037,cg02834447,cg02845569,cg02848961,cg02849511,cg02850422,cg02853801,cg02855432,cg02861197,cg02866122,cg02870189,cg02874061,cg02878831,cg02880444,cg02880629,cg02880898,cg02888701,cg02889777,cg02893585,cg02898994,cg02903756,cg02905178,cg02909738,cg02910054,cg02910979,cg02920851,cg02936035,cg02936049,cg02940042,cg02941286,cg02946294,cg02956715,cg02968407,cg02970458,cg02976475,cg02977524,cg02978058,cg02991924,cg02992311,cg02998240,cg03021329,cg03024356,cg03030267,cg03043822,cg03050188,cg03058556,cg03060546,cg03066986,cg03069098,cg03074968,cg03077842,cg03080639,cg03085949,cg03088913,cg03089686,cg03089717,cg03091616,cg03095982,cg03096107,cg03108697,cg03113739,cg03115937,cg03116740,cg03123370,cg03126765,cg03127349,cg03129042,cg03131043,cg03136023,cg03142856,cg03146377,cg03150042,cg03162092,cg03167953,cg03168508,cg03173807,cg03183608,cg03184884,cg03185552,cg03187125,cg03190578,cg03190769,cg03196329,cg03197032,cg03197663,cg03199678,cg03208942,cg03214385,cg03216580,cg03218323,cg03229961,cg03240473,cg03249457,cg03258508,cg03260530,cg03265014,cg03265418,cg03267220,cg03286742,cg03293050,cg03294252,cg03295710,cg03305906,cg03309967,cg03311274,cg03316062,cg03316149,cg03316864,cg03328201,cg03328374,cg03329714,cg03333546,cg03336694,cg03342868,cg03343083,cg03345805,cg03347163,cg03347538,cg03354707,cg03354898,cg03361579,cg03362174,cg03364620,cg03365937,cg03369599,cg03370451,cg03372174,cg03376547,cg03384979,cg03387510,cg03392041,cg03395019,cg03396247,cg03396939,cg03400349,cg03407441,cg03408129,cg03417454,cg03421104,cg03424262,cg03431571,cg03437883,cg03438754,cg03443590,cg03444122,cg03446427,cg03447571,cg03450102,cg03453179,cg03453374,cg03464685,cg03466977,cg03468524,cg03473434,cg03474731,cg03479204,cg03480383,cg03492924,cg03501393,cg03512895,cg03526776,cg03538236,cg03540520,cg03541331,cg03547924,cg03548384,cg03551667,cg03556021,cg03560586,cg03562770,cg03562855,cg03567706,cg03572680,cg03583463,cg03585734,cg03588583,cg03588998,cg03594083,cg03594311,cg03594801,cg03595348,cg03595533,cg03596178,cg03596910,cg03601828,cg03604930,cg03611147,cg03617633,cg03620565,cg03622314,cg03628310,cg03630672,cg03647861,cg03648457,cg03651613,cg03655237,cg03657973,cg03658251,cg03660162,cg03665785,cg03668006,cg03671207,cg03678860,cg03680338,cg03681057,cg03683866,cg03688324,cg03689076,cg03693486,cg03694391,cg03707168,cg03713592,cg03714609,cg03730703,cg03732007,cg03732541,cg03738217,cg03738400,cg03738669,cg03752800,cg03753785,cg03756705,cg03761895,cg03764095,cg03764357,cg03780653,cg03781727,cg03791150,cg03792522,cg03797139,cg03802054,cg03802191,cg03803474,cg03808017,cg03813377,cg03822217,cg03822389,cg03826059,cg03826848,cg03830781,cg03833465,cg03836171,cg03837680,cg03847641,cg03847932,cg03849731,cg03850986,cg03853586,cg03862943,cg03868770,cg03872957,cg03877680,cg03878190,cg03879320,cg03881539,cg03885664,cg03892543,cg03895221,cg03895404,cg03899510,cg03899912,cg03902135,cg03902220,cg03906075,cg03907572,cg03917492,cg03934478,cg03959838,cg03963250,cg03965726,cg03972838,cg03975200,cg03978269,cg03980250,cg03981535,cg03983498,cg03984055,cg03987748,cg03993213,cg03999688,cg04011911,cg04012082,cg04018311,cg04021733,cg04022888,cg04025535,cg04031016,cg04036182,cg04036640,cg04037038,cg04039304,cg04040925,cg04060051,cg04060163,cg04063708,cg04063896,cg04068518,cg04072301,cg04073358,cg04083067,cg04087185,cg04087271,cg04089426,cg04096305,cg04100322,cg04101031,cg04101934,cg04106389,cg04128524,cg04131969,cg04132891,cg04140754,cg04142929,cg04148237,cg04169527,cg04182912,cg04184094,cg04194678,cg04195343,cg04203079,cg04210225,cg04213746,cg04217577,cg04220779,cg04226366,cg04226952,cg04227949,cg04228305,cg04243292,cg04245305,cg04246113,cg04252942,cg04269510,cg04274356,cg04277114,cg04282141,cg04287289,cg04289385,cg04296635,cg04300162,cg04303330,cg04307107,cg04307987,cg04311134,cg04312130,cg04314624,cg04316941,cg04320760,cg04329172,cg04332058,cg04335311,cg04340435,cg04350563,cg04351776,cg04352242,cg04359828,cg04360053,cg04370226,cg04372213,cg04380250,cg04385220,cg04386222,cg04390734,cg04391064,cg04391588,cg04392232,cg04399147,cg04399565,cg04401763,cg04404125,cg04406400,cg04410715,cg04413036,cg04415269,cg04416839,cg04424002,cg04424696,cg04426698,cg04429609,cg04434255,cg04445406,cg04445557,cg04446345,cg04448141,cg04450003,cg04451570,cg04455712,cg04462132,cg04463386,cg04471037,cg04471192,cg04477510,cg04487205,cg04487274,cg04496281,cg04496895,cg04498082,cg04517722,cg04518186,cg04522596,cg04530948,cg04541146,cg04547002,cg04547393,cg04553112,cg04556905,cg04558973,cg04560015,cg04565261,cg04566534,cg04575478,cg04576298,cg04582295,cg04583074,cg04587829,cg04597991,cg04602284,cg04607235,cg04607844,cg04614656,cg04617606,cg04635280,cg04638416,cg04638710,cg04641947,cg04648402,cg04655299,cg04661436,cg04662153,cg04662369,cg04665273,cg04671386,cg04673596,cg04677158,cg04682580,cg04691233,cg04692156,cg04696274,cg04698475,cg04702647,cg04703620,cg04706327,cg04714245,cg04718689,cg04722955,cg04723534,cg04724937,cg04725336,cg04727522,cg04727866,cg04729852,cg04730103,cg04736490,cg04745689,cg04746649,cg04749840,cg04753836,cg04754304,cg04756853,cg04766618,cg04772968,cg04776727,cg04784266,cg04784535,cg04798303,cg04801133,cg04803994,cg04804726,cg04806584,cg04807974,cg04812164,cg04813711,cg04818594,cg04820491,cg04822548,cg04827223,cg04828926,cg04841989,cg04850017,cg04852230,cg04858960,cg04864453,cg04868655,cg04871875,cg04896851,cg04899361,cg04901598,cg04902443,cg04904030,cg04911139,cg04913265,cg04921771,cg04922576,cg04926727,cg04931184,cg04936238,cg04936325,cg04938738,cg04940435,cg04942655,cg04944904,cg04948744,cg04951086,cg04954225,cg04955485,cg04957903,cg04973925,cg04977856,cg04988978,cg05005343,cg05007098,cg05014690,cg05023826,cg05024925,cg05025605,cg05031931,cg05032293,cg05035280,cg05036103,cg05044213,cg05046666,cg05047537,cg05047713,cg05048928,cg05053343,cg05053920,cg05068570,cg05073004,cg05076510,cg05080940,cg05083469,cg05084668,cg05090351,cg05099708,cg05105276,cg05105906,cg05111383,cg05119127,cg05121110,cg05123646,cg05126044,cg05129050,cg05131771,cg05132306,cg05135175,cg05135972,cg05143880,cg05147244,cg05147273,cg05149093,cg05159804,cg05160751,cg05160879,cg05161682,cg05164181,cg05164961,cg05167074,cg05169357,cg05170449,cg05174855,cg05175599,cg05177637,cg05177932,cg05180856,cg05182265,cg05183671,cg05184032,cg05185634,cg05186936,cg05194412,cg05197508,cg05203714,cg05206802,cg05207638,cg05210480,cg05215748,cg05215830,cg05219445,cg05224206,cg05233441,cg05241575,cg05251573,cg05254646,cg05255112,cg05256481,cg05261824,cg05263029,cg05275075,cg05276956,cg05284064,cg05288346,cg05293930,cg05294016,cg05298696,cg05304168,cg05309399,cg05310240,cg05322916,cg05323448,cg05326358,cg05328761,cg05330000,cg05337694,cg05350224,cg05352955,cg05352972,cg05355094,cg05355301,cg05358544,cg05358900,cg05370662,cg05370838,cg05374263,cg05376542,cg05377824,cg05378572,cg05381106,cg05385477,cg05388330,cg05390927,cg05391758,cg05393284,cg05393297,cg05406101,cg05412855,cg05415606,cg05416345,cg05420994,cg05424090,cg05424606,cg05430997,cg05434674,cg05441372,cg05444541,cg05448404,cg05449190,cg05450563,cg05452084,cg05468953,cg05474353,cg05478392,cg05487507,cg05487787,cg05487895,cg05488054,cg05488681,cg05490679,cg05492290,cg05492442,cg05493549,cg05500400,cg05500930,cg05506959,cg05508639,cg05517233,cg05519338,cg05519516,cg05523839,cg05523882,cg05535202,cg05549638,cg05560635,cg05564831,cg05573473,cg05582046,cg05590130,cg05599196,cg05602501,cg05621596,cg05628927,cg05631513,cg05638439,cg05643776,cg05644662,cg05644947,cg05647013,cg05651106,cg05651185,cg05658137,cg05658549,cg05676463,cg05683785,cg05683857,cg05694292,cg05701388,cg05714155,cg05715076,cg05716544,cg05719612,cg05728019,cg05729249,cg05737778,cg05740175,cg05740244,cg05743734,cg05747963,cg05760192,cg05762432,cg05775895,cg05777052,cg05778324,cg05790038,cg05790077,cg05793937,cg05795333,cg05796863,cg05804299,cg05804949,cg05806255,cg05813673,cg05816879,cg05818605,cg05831441,cg05840412,cg05846633,cg05851043,cg05854892,cg05855065,cg05864683,cg05865280,cg05868365,cg05873137,cg05873532,cg05887092,cg05887968,cg05894494,cg05902108,cg05903274,cg05918057,cg05921913,cg05924882,cg05928362,cg05931995,cg05934660,cg05934796,cg05937896,cg05938633,cg05942817,cg05947481,cg05952475,cg05959720,cg05962382,cg05963690,cg05970438,cg05971934,cg05986288,cg05986866,cg05989862,cg05992628,cg05992904,cg06012582,cg06016189,cg06016645,cg06020615,cg06027584,cg06028605,cg06035600,cg06038358,cg06044014,cg06045463,cg06048309,cg06048522,cg06060754,cg06061715,cg06073814,cg06080874,cg06081988,cg06085042,cg06085204,cg06085518,cg06087623,cg06087988,cg06088623,cg06089008,cg06101324,cg06107159,cg06108549,cg06112816,cg06121262,cg06124883,cg06130787,cg06139006,cg06142324,cg06142740,cg06144718,cg06148154,cg06155710,cg06158227,cg06159181,cg06161099,cg06162644,cg06164804,cg06169135,cg06177350,cg06182722,cg06191042,cg06193043,cg06200634,cg06202614,cg06204938,cg06206426,cg06217202,cg06221963,cg06223926,cg06223951,cg06224893,cg06231724,cg06232075,cg06233202,cg06240720,cg06245352,cg06246224,cg06263939,cg06265050,cg06269281,cg06289320,cg06292624,cg06293172,cg06300469,cg06302806,cg06305962,cg06306791,cg06312816,cg06318676,cg06319762,cg06319903,cg06335515,cg06340812,cg06341590,cg06348275,cg06353655,cg06357945,cg06361114,cg06365898,cg06375328,cg06378129,cg06378142,cg06378617,cg06392426,cg06393589,cg06407657,cg06409423,cg06411838,cg06419239,cg06419732,cg06422694,cg06425615,cg06431347,cg06437446,cg06450820,cg06455422,cg06459104,cg06465011,cg06467600,cg06467775,cg06479520,cg06489993,cg06492412,cg06498302,cg06501964,cg06507260,cg06521149,cg06529643,cg06532338,cg06541857,cg06544937,cg06545409,cg06546033,cg06547386,cg06557421,cg06558623,cg06561607,cg06562172,cg06563713,cg06565951,cg06582575,cg06586602,cg06597413,cg06600287,cg06600936,cg06601836,cg06603074,cg06609049,cg06627557,cg06629120,cg06632402,cg06633162,cg06633413,cg06634504,cg06634845,cg06635797,cg06641503,cg06641522,cg06642677,cg06644310,cg06645081,cg06649546,cg06650235,cg06665776,cg06669700,cg06677367,cg06681532,cg06683487,cg06685724,cg06686725,cg06692744,cg06697600,cg06706876,cg06713796,cg06717522,cg06721486,cg06728013,cg06744044,cg06755062,cg06755741,cg06761530,cg06768010,cg06769510,cg06784218,cg06787622,cg06789686,cg06790917,cg06793325,cg06801957,cg06808227,cg06823220,cg06825512,cg06834712,cg06846640,cg06852298,cg06855803,cg06864431,cg06883875,cg06885757,cg06895640,cg06895831,cg06899008,cg06899660,cg06903451,cg06905679,cg06906869,cg06909274,cg06912964,cg06914581,cg06917015,cg06917450,cg06917867,cg06935794,cg06936155,cg06942309,cg06949778,cg06959052,cg06963182,cg06966240,cg06967469,cg06969206,cg06970082,cg06972903,cg06976285,cg06981712,cg06981781,cg06982849,cg06983508,cg06986596,cg06998687,cg07003097,cg07005131,cg07008989,cg07015354,cg07015368,cg07018435,cg07024907,cg07024984,cg07027502,cg07029024,cg07034561,cg07042104,cg07042489,cg07046120,cg07050011,cg07056345,cg07065735,cg07072475,cg07076836,cg07084709,cg07091607,cg07095347,cg07099588,cg07102210,cg07102368,cg07103917,cg07111415,cg07112210,cg07124719,cg07126263,cg07131374,cg07135303,cg07135405,cg07136029,cg07136873,cg07138437,cg07143303,cg07148919,cg07150038,cg07150166,cg07158505,cg07161953,cg07165715,cg07179663,cg07183361,cg07218275,cg07219303,cg07228443,cg07235057,cg07236652,cg07240190,cg07246325,cg07249765,cg07252394,cg07253692,cg07255004,cg07255446,cg07258167,cg07275757,cg07278844,cg07281419,cg07291417,cg07309527,cg07314298,cg07318145,cg07318830,cg07319276,cg07322925,cg07348845,cg07352054,cg07364631,cg07368817,cg07369270,cg07369274,cg07371747,cg07389228,cg07389322,cg07389463,cg07390986,cg07392085,cg07393169,cg07394127,cg07398839,cg07422042,cg07425571,cg07434284,cg07438401,cg07439611,cg07442244,cg07443710,cg07452164,cg07452489,cg07455279,cg07461715,cg07462577,cg07466807,cg07468101,cg07472354,cg07473564,cg07480301,cg07480446,cg07480608,cg07484727,cg07484827,cg07493874,cg07499259,cg07502782,cg07506560,cg07508332,cg07509979,cg07513323,cg07517476,cg07519654,cg07523470,cg07527105,cg07529716,cg07533345,cg07536708,cg07539182,cg07543400,cg07547054,cg07555724,cg07559992,cg07567797,cg07572930,cg07578130,cg07582623,cg07587117,cg07591866,cg07591882,cg07593434,cg07595943,cg07599881,cg07600064,cg07600925,cg07602659,cg07607196,cg07609200,cg07611718,cg07622687,cg07627002,cg07629519,cg07632141,cg07635017,cg07636037,cg07641567,cg07645296,cg07651906,cg07654263,cg07657307,cg07661660,cg07673080,cg07679836,cg07684457,cg07685357,cg07689252,cg07695256,cg07697733,cg07702439,cg07703979,cg07712977,cg07718431,cg07719786,cg07720865,cg07728036,cg07729269,cg07739340,cg07740669,cg07753644,cg07764829,cg07766946,cg07770360,cg07774964,cg07776590,cg07777703,cg07791039,cg07793724,cg07799223,cg07809182,cg07809909,cg07810282,cg07812904,cg07814076,cg07814122,cg07820548,cg07824663,cg07828024,cg07835181,cg07835953,cg07837209,cg07838230,cg07838427,cg07839933,cg07841520,cg07847452,cg07850323,cg07853397,cg07857446,cg07872987,cg07874757,cg07881470,cg07882345,cg07889765,cg07892785,cg07895576,cg07902785,cg07905924,cg07908924,cg07909619,cg07910479,cg07915896,cg07923656,cg07926491,cg07930825,cg07933720,cg07937776,cg07943106,cg07946921,cg07961282,cg07962783,cg07964975,cg07971453,cg07971596,cg07972762,cg07976263,cg07983955,cg07984904,cg07986773,cg07998124,cg07998677,cg08017756,cg08030119,cg08031982,cg08037817,cg08054032,cg08062233,cg08070419,cg08070646,cg08072771,cg08076025,cg08079935,cg08084946,cg08087655,cg08097548,cg08098264,cg08111922,cg08112313,cg08113459,cg08121140,cg08122496,cg08123158,cg08123411,cg08128133,cg08130307,cg08130323,cg08139206,cg08139264,cg08140459,cg08149859,cg08159502,cg08159945,cg08160623,cg08161306,cg08163163,cg08164795,cg08166072,cg08173434,cg08176083,cg08179530,cg08182597,cg08183114,cg08187501,cg08188060,cg08189186,cg08192033,cg08197981,cg08200582,cg08210727,cg08212070,cg08212172,cg08213375,cg08217452,cg08221168,cg08223699,cg08225087,cg08227081,cg08228808,cg08229127,cg08236123,cg08242665,cg08243827,cg08244750,cg08246428,cg08248807,cg08251901,cg08254831,cg08257579,cg08259012,cg08265915,cg08269402,cg08274380,cg08276054,cg08279665,cg08280829,cg08292120,cg08297640,cg08298491,cg08314984,cg08319489,cg08333283,cg08339898,cg08342332,cg08344080,cg08347373,cg08353955,cg08356028,cg08358188,cg08361380,cg08363074,cg08365687,cg08373528,cg08382737,cg08394080,cg08395187,cg08398567,cg08400210,cg08403821,cg08432053,cg08438870,cg08441822,cg08446038,cg08454687,cg08457029,cg08457232,cg08459290,cg08461229,cg08461752,cg08466401,cg08474604,cg08477332,cg08481491,cg08486986,cg08488708,cg08489410,cg08490304,cg08490751,cg08498262,cg08503702,cg08506585,cg08511297,cg08511308,cg08512188,cg08521840,cg08524109,cg08526264,cg08530439,cg08531940,cg08549034,cg08549889,cg08551400,cg08558259,cg08564038,cg08583127,cg08584144,cg08586979,cg08595268,cg08605882,cg08608053,cg08622435,cg08630212,cg08635449,cg08643692,cg08645402,cg08648241,cg08655844,cg08670715,cg08675364,cg08684991,cg08686008,cg08692478,cg08693745,cg08701064,cg08705227,cg08710349,cg08710911,cg08713344,cg08718518,cg08723318,cg08726078,cg08727202,cg08729402,cg08731516,cg08732879,cg08736216,cg08748184,cg08748815,cg08757742,cg08761308,cg08762424,cg08762628,cg08781789,cg08792177,cg08794696,cg08794763,cg08795602,cg08799032,cg08801586,cg08802243,cg08804725,cg08808571,cg08808795,cg08811958,cg08827346,cg08827674,cg08840765,cg08843265,cg08847533,cg08852879,cg08854232,cg08858540,cg08859206,cg08860287,cg08860954,cg08861968,cg08862394,cg08863775,cg08865760,cg08867399,cg08868697,cg08870473,cg08874645,cg08880817,cg08882738,cg08894532,cg08898775,cg08899203,cg08902139,cg08906930,cg08907507,cg08909806,cg08911638,cg08918950,cg08925307,cg08927844,cg08936898,cg08942051,cg08944029,cg08944484,cg08955448,cg08969263,cg08971049,cg08979494,cg08985259,cg08989290,cg08996805,cg08999896,cg09000155,cg09003973,cg09008179,cg09009770,cg09017718,cg09017864,cg09018609,cg09018853,cg09026258,cg09031041,cg09035930,cg09036531,cg09043456,cg09045610,cg09045979,cg09054695,cg09065672,cg09067459,cg09069072,cg09075096,cg09075484,cg09075522,cg09076010,cg09091185,cg09110006,cg09118371,cg09123533,cg09129590,cg09132058,cg09134993,cg09140723,cg09147119,cg09148268,cg09152120,cg09152259,cg09160794,cg09161412,cg09163930,cg09167414,cg09175620,cg09177337,cg09177659,cg09180702,cg09203789,cg09206224,cg09207114,cg09227575,cg09240238,cg09247692,cg09250473,cg09261182,cg09263875,cg09274988,cg09276531,cg09279389,cg09279763,cg09285005,cg09296845,cg09301177,cg09306362,cg09322349,cg09322534,cg09329079,cg09332604,cg09335634,cg09337911,cg09345355,cg09354533,cg09355428,cg09366624,cg09369493,cg09375756,cg09375816,cg09375873,cg09395599,cg09399716,cg09417725,cg09423836,cg09426957,cg09433566,cg09456493,cg09459403,cg09461728,cg09466698,cg09470059,cg09473249,cg09475608,cg09489281,cg09489639,cg09490371,cg09495418,cg09507567,cg09509179,cg09509877,cg09517540,cg09519218,cg09531659,cg09536176,cg09540102,cg09552240,cg09552892,cg09553554,cg09569569,cg09575542,cg09585164,cg09592244,cg09592903,cg09597543,cg09599518,cg09608765,cg09626299,cg09626867,cg09638070,cg09638344,cg09641518,cg09643539,cg09650134,cg09657337,cg09664220,cg09665739,cg09673200,cg09678212,cg09684429,cg09688127,cg09688882,cg09692838,cg09704660,cg09718996,cg09720322,cg09721580,cg09721595,cg09723824,cg09733528,cg09747669,cg09748014,cg09754225,cg09757238,cg09760422,cg09762582,cg09763356,cg09763790,cg09775263,cg09794343,cg09796270,cg09797092,cg09799186,cg09811183,cg09821763,cg09822442,cg09826288,cg09836616,cg09839592,cg09840721,cg09847541,cg09848303,cg09855212,cg09858951,cg09870385,cg09873284,cg09878855,cg09886946,cg09887367,cg09906169,cg09907658,cg09911184,cg09911534,cg09918751,cg09936400,cg09944012,cg09959931,cg09980403,cg09983885,cg09999657,cg10001715,cg10002807,cg10004681,cg10006969,cg10008461,cg10010176,cg10022447,cg10027219,cg10027352,cg10033192,cg10035583,cg10042478,cg10045840,cg10047041,cg10055154,cg10059540,cg10064339,cg10070864,cg10081086,cg10088187,cg10091775,cg10091780,cg10097882,cg10104542,cg10105414,cg10117361,cg10118595,cg10127375,cg10127554,cg10130088,cg10130564,cg10131810,cg10136216,cg10143454,cg10144569,cg10158181,cg10159915,cg10163377,cg10174563,cg10181818,cg10186901,cg10189135,cg10192340,cg10193107,cg10193804,cg10194759,cg10197866,cg10199490,cg10201084,cg10203483,cg10206774,cg10216848,cg10217749,cg10228989,cg10230591,cg10230957,cg10234477,cg10252114,cg10256372,cg10265016,cg10270306,cg10271547,cg10283182,cg10290455,cg10292154,cg10300540,cg10304534,cg10312679,cg10313337,cg10322053,cg10329874,cg10330313,cg10330473,cg10331829,cg10335018,cg10342813,cg10349874,cg10364923,cg10368873,cg10371050,cg10377188,cg10377240,cg10379176,cg10393190,cg10393508,cg10395519,cg10397419,cg10400081,cg10407935,cg10409131,cg10411146,cg10414026,cg10414466,cg10420426,cg10427430,cg10434653,cg10435654,cg10441124,cg10442549,cg10447690,cg10449608,cg10451844,cg10460168,cg10462017,cg10464577,cg10484566,cg10487724,cg10494063,cg10494973,cg10500277,cg10501728,cg10513866,cg10513931,cg10513992,cg10525372,cg10531073,cg10533992,cg10541466,cg10545740,cg10549753,cg10555106,cg10556349,cg10560245,cg10572195,cg10585226,cg10590465,cg10599446,cg10608948,cg10610477,cg10611692,cg10612096,cg10612451,cg10624860,cg10628982,cg10636426,cg10643017,cg10647739,cg10653746,cg10666926,cg10667154,cg10682199,cg10688950,cg10696282,cg10701640,cg10709350,cg10710218,cg10710974,cg10716666,cg10718267,cg10724255,cg10740793,cg10745413,cg10759809,cg10760040,cg10762744,cg10769442,cg10774331,cg10780632,cg10783492,cg10786767,cg10791984,cg10801134,cg10807101,cg10807894,cg10815453,cg10826338,cg10832096,cg10833066,cg10833325,cg10833838,cg10843707,cg10855283,cg10855531,cg10873538,cg10875041,cg10883421,cg10884620,cg10888348,cg10896456,cg10898649,cg10914899,cg10919053,cg10921709,cg10924444,cg10931237,cg10943305,cg10958369,cg10962762,cg10970798,cg10972897,cg10973146,cg10980102,cg10982049,cg10985202,cg10985371,cg10986236,cg10988251,cg10990510,cg10992024,cg10993832,cg10994395,cg10997110,cg11002709,cg11014740,cg11015497,cg11015767,cg11016847,cg11018547,cg11030744,cg11034326,cg11046034,cg11048134,cg11051139,cg11058730,cg11066209,cg11069749,cg11081638,cg11105774,cg11109077,cg11125805,cg11128457,cg11131117,cg11131752,cg11137175,cg11153375,cg11166303,cg11167508,cg11173636,cg11178920,cg11181330,cg11182724,cg11193064,cg11195884,cg11201040,cg11205433,cg11212594,cg11226562,cg11239511,cg11241579,cg11244641,cg11254439,cg11265725,cg11293029,cg11293241,cg11293610,cg11294488,cg11302988,cg11303519,cg11308394,cg11309454,cg11309498,cg11320749,cg11325146,cg11326036,cg11336768,cg11336987,cg11339907,cg11346718,cg11347165,cg11349980,cg11365082,cg11366775,cg11366901,cg11369927,cg11370381,cg11373237,cg11376173,cg11385162,cg11394361,cg11402205,cg11409467,cg11415491,cg11417675,cg11422359,cg11436113,cg11458409,cg11458974,cg11460465,cg11462967,cg11463903,cg11472631,cg11481687,cg11482879,cg11488381,cg11496616,cg11502419,cg11504954,cg11519256,cg11530175,cg11535255,cg11539498,cg11543393,cg11561282,cg11564601,cg11565512,cg11570083,cg11573604,cg11590213,cg11602361,cg11611505,cg11619879,cg11624780,cg11637084,cg11641809,cg11642909,cg11643099,cg11644478,cg11645329,cg11655627,cg11664048,cg11665156,cg11665378,cg11668419,cg11676719,cg11678739,cg11679609,cg11680220,cg11682661,cg11688093,cg11697953,cg11698354,cg11699040,cg11699065,cg11700221,cg11701819,cg11705311,cg11714103,cg11715966,cg11717969,cg11721950,cg11729779,cg11731221,cg11731606,cg11735089,cg11749617,cg11752635,cg11766498,cg11772799,cg11792824,cg11805489,cg11808658,cg11813497,cg11815105,cg11820913,cg11822964,cg11828820,cg11832395,cg11843606,cg11846598,cg11858499,cg11867718,cg11881660,cg11882488,cg11902934,cg11905045,cg11907977,cg11911166,cg11937033,cg11942930,cg11955166,cg11955385,cg11963006,cg11966998,cg11978051,cg11984750,cg11986756,cg11988872,cg11996652,cg11998231,cg12006334,cg12006683,cg12015761,cg12022583,cg12023331,cg12024160,cg12035532,cg12043019,cg12046867,cg12050358,cg12068257,cg12077223,cg12081030,cg12081249,cg12087004,cg12092351,cg12101479,cg12111679,cg12117942,cg12119625,cg12124647,cg12128614,cg12135887,cg12136325,cg12140854,cg12147346,cg12149471,cg12150066,cg12160664,cg12166683,cg12170845,cg12175038,cg12182186,cg12183467,cg12186840,cg12192113,cg12193298,cg12198977,cg12201850,cg12204117,cg12213910,cg12224375,cg12237289,cg12239264,cg12241552,cg12242038,cg12242579,cg12261451,cg12287945,cg12289137,cg12291519,cg12303769,cg12310130,cg12327449,cg12362478,cg12363726,cg12365402,cg12366978,cg12368916,cg12372610,cg12373236,cg12373597,cg12377874,cg12381317,cg12384236,cg12393668,cg12400121,cg12402129,cg12404044,cg12405232,cg12415318,cg12428727,cg12430027,cg12435644,cg12441672,cg12447832,cg12447911,cg12456604,cg12456798,cg12466440,cg12466592,cg12473912,cg12478742,cg12488919,cg12490959,cg12491643,cg12495829,cg12507643,cg12511796,cg12522227,cg12531667,cg12533496,cg12547847,cg12548730,cg12555334,cg12560076,cg12563847,cg12569668,cg12575181,cg12581547,cg12582695,cg12586176,cg12593204,cg12593268,cg12595293,cg12597660,cg12604154,cg12610013,cg12610070,cg12613775,cg12615879,cg12640565,cg12643970,cg12646389,cg12647020,cg12647423,cg12649232,cg12656740,cg12664795,cg12665356,cg12666336,cg12666435,cg12667732,cg12673726,cg12674840,cg12695986,cg12700145,cg12709329,cg12711722,cg12715278,cg12715330,cg12727528,cg12742958,cg12745174,cg12760995,cg12765567,cg12770644,cg12771741,cg12780098,cg12793116,cg12797990,cg12798194,cg12799396,cg12804766,cg12815355,cg12816748,cg12818023,cg12824719,cg12832956,cg12836510,cg12836582,cg12842902,cg12843227,cg12843240,cg12843448,cg12843627,cg12845756,cg12854167,cg12858577,cg12859507,cg12876517,cg12877278,cg12891678,cg12902759,cg12907818,cg12914694,cg12919720,cg12920004,cg12925685,cg12927716,cg12933814,cg12935359,cg12938224,cg12940618,cg12941369,cg12942337,cg12943837,cg12947132,cg12952529,cg12964346,cg12964469,cg12965553,cg12973823,cg12989344,cg13000709,cg13001838,cg13004605,cg13007210,cg13007824,cg13011109,cg13015039,cg13016924,cg13020663,cg13022077,cg13031611,cg13036223,cg13037201,cg13045193,cg13064062,cg13073564,cg13074526,cg13076785,cg13080503,cg13082318,cg13086005,cg13091456,cg13093934,cg13102235,cg13104453,cg13105904,cg13121670,cg13123656,cg13126982,cg13130588,cg13132497,cg13138043,cg13143770,cg13144432,cg13147785,cg13148650,cg13149736,cg13156085,cg13162088,cg13174688,cg13176608,cg13185188,cg13188283,cg13191599,cg13195254,cg13198297,cg13203480,cg13205244,cg13206129,cg13207180,cg13212048,cg13216216,cg13225565,cg13234882,cg13236934,cg13250067,cg13251973,cg13264672,cg13269174,cg13272445,cg13278052,cg13291410,cg13296839,cg13297827,cg13302309,cg13303928,cg13314434,cg13319975,cg13327078,cg13327258,cg13329789,cg13339907,cg13346940,cg13349042,cg13353330,cg13355542,cg13370086,cg13378083,cg13381207,cg13388416,cg13406893,cg13417632,cg13419774,cg13423180,cg13426642,c
13427897,cg13432682,cg13442969,cg13444842,cg13446874,cg13452738,cg13455416,cg13459349,cg13462890,cg13467780,cg13472558,cg13473803,cg13482714,cg13483696,cg13483914,cg13488811,cg13504812,cg13511117,cg13511885,cg13512890,cg13524341,cg13538592,cg13551953,cg13559614,cg13560919,cg13562929,cg13564933,cg13572037,cg13573388,cg13575071,cg13576669,cg13582457,cg13590011,cg13593090,cg13603099,cg13608647,cg13610422,cg13616972,cg13622587,cg13622788,cg13625021,cg13626825,cg13632595,cg13639937,cg13644071,cg13651328,cg13654135,cg13666471,cg13670099,cg13680023,cg13684632,cg13695726,cg13696807,cg13699412,cg13704772,cg13717768,cg13733266,cg13736090,cg13739312,cg13740757,cg13742513,cg13767294,cg13770235,cg13772742,cg13785068,cg13785928,cg13803195,cg13804848,cg13812937,cg13816228,cg13832817,cg13842274,cg13852943,cg13853198,cg13859682,cg13862557,cg13868109,cg13870426,cg13878360,cg13883027,cg13883397,cg13883576,cg13885867,cg13888509,cg13894848,cg13897783,cg13908232,cg13916298,cg13916716,cg13920856,cg13922901,cg13926553,cg13931752,cg13932125,cg13932362,cg13937483,cg13942251,cg13944161,cg13951223,cg13953446,cg13958625,cg13962170,cg13972202,cg13972423,cg13976154,cg13980743,cg13982090,cg13982601,cg13984289,cg13986417,cg13989290,cg13994823,cg13995140,cg13999415,cg14001239,cg14001486,cg14004768,cg14009473,cg14013597,cg14014033,cg14020803,cg14022616,cg14024328,cg14026238,cg14030993,cg14032261,cg14036704,cg14038650,cg14046302,cg14047370,cg14055312,cg14061069,cg14062261,cg14063843,cg14068309,cg14068721,cg14074710,cg14076183,cg14077716,cg14085262,cg14085527,cg14092571,cg14099090,cg14107084,cg14118062,cg14119201,cg14121381,cg14122633,cg14138827,cg14146740,cg14155397,cg14162417,cg14165858,cg14170840,cg14172482,cg14186256,cg14186846,cg14199978,cg14203017,cg14222615,cg14227325,cg14229175,cg14233790,cg14234990,cg14240646,cg14245118,cg14245662,cg14246207,cg14248031,cg14248369,cg14254433,cg14259082,cg14286320,cg14287443,cg14288399,cg14301048,cg14305262,cg14308648,cg14310225,cg14310674,cg14312783,cg14316339,cg14317533,cg14327698,cg14329285,cg14332403,cg14334587,cg14343337,cg14343414,cg14344486,cg14353677,cg14354529,cg14357906,cg14372120,cg14375111,cg14375747,cg14375890,cg14391016,cg14393161,cg14399134,cg14404992,cg14405103,cg14412967,cg14420169,cg14422338,cg14438187,cg14451711,cg14460198,cg14462369,cg14463771,cg14482998,cg14484885,cg14497143,cg14503247,cg14507634,cg14508705,cg14516473,cg14522790,cg14522793,cg14523723,cg14533401,cg14541307,cg14549973,cg14555481,cg14557415,cg14560022,cg14562523,cg14571491,cg14576962,cg14582100,cg14588463,cg14597930,cg14602393,cg14621698,cg14630856,cg14634687,cg14648161,cg14649507,cg14665812,cg14667799,cg14667838,cg14678088,cg14684166,cg14692106,cg14693375,cg14700153,cg14701959,cg14708893,cg14711818,cg14728969,cg14733372,cg14750269,cg14755066,cg14758173,cg14779329,cg14784415,cg14793586,cg14812222,cg14814621,cg14823940,cg14825688,cg14828019,cg14829677,cg14833957,cg14834285,cg14847917,cg14853169,cg14856893,cg14894114,cg14896157,cg14916494,cg14919044,cg14920026,cg14926638,cg14940396,cg14941179,cg14943884,cg14948434,cg14950747,cg14965639,cg14969094,cg14970222,cg14984461,cg14986012,cg14987112,cg15002204,cg15003194,cg15026715,cg15027266,cg15030167,cg15033269,cg15034300,cg15038512,cg15042778,cg15043341,cg15063310,cg15081653,cg15082024,cg15083037,cg15083207,cg15084122,cg15087907,cg15091052,cg15094703,cg15113785,cg15121445,cg15126733,cg15132183,cg15146515,cg15148371,cg15154427,cg15156584,cg15158366,cg15166718,cg15168497,cg15173674,cg15183446,cg15186143,cg15189197,cg15195433,cg15200994,cg15201466,cg15222534,cg15228268,cg15231004,cg15231374,cg15235893,cg15241708,cg15244436,cg15256783,cg15256973,cg15262886,cg15268471,cg15270350,cg15272654,cg15274684,cg15282709,cg15302177,cg15312894,cg15315385,cg15317982,cg15321696,cg15323541,cg15330654,cg15331834,cg15343849,cg15348288,cg15350361,cg15352109,cg15364721,cg15367378,cg15368872,cg15375321,cg15391100,cg15391151,cg15398919,cg15407257,cg15427127,cg15431735,cg15436123,cg15439915,cg15451537,cg15451729,cg15453257,cg15465615,cg15466234,cg15471073,cg15472728,cg15473028,cg15479262,cg15490075,cg15495949,cg15503081,cg15505276,cg15505543,cg15507776,cg15514307,cg15518113,cg15521012,cg15536864,cg15550113,cg15550265,cg15552845,cg15562116,cg15563591,cg15565057,cg15565593,cg15586945,cg15591803,cg15605314,cg15605529,cg15618908,cg15623143,cg15634717,cg15640580,cg15644097,cg15661120,cg15664640,cg15672065,cg15689036,cg15692113,cg15696309,cg15701714,cg15704872,cg15715852,cg15730234,cg15735316,cg15738933,cg15750836,cg15754630,cg15757745,cg15767424,cg15769835,cg15774710,cg15774773,cg15779321,cg15781784,cg15785640,cg15788059,cg15788095,cg15790037,cg15822222,cg15823649,cg15824017,cg15824435,cg15828035,cg15831967,cg15831998,cg15837623,cg15838553,cg15840159,cg15845156,cg15852320,cg15855040,cg15856489,cg15860039,cg15862119,cg15863052,cg15865892,cg15871951,cg15874698,cg15876825,cg15880738,cg15888996,cg15895121,cg15896717,cg15913984,cg15919165,cg15920124,cg15927328,cg15927357,cg15934613,cg15935860,cg15944497,cg15962507,cg15974150,cg15975750,cg15982261,cg15989981,cg15997315,cg16017130,cg16022595,cg16035152,cg16043523,cg16043604,cg16046214,cg16052510,cg16053012,cg16060189,cg16064932,cg16068812,cg16069940,cg16082336,cg16093786,cg16102283,cg16107273,cg16117710,cg16124601,cg16124934,cg16126580,cg16127514,cg16131080,cg16136290,cg16145915,cg16149943,cg16152139,cg16159152,cg16160244,cg16162590,cg16164607,cg16187635,cg16205008,cg16210378,cg16215705,cg16218715,cg16220770,cg16223899,cg16231906,cg16233136,cg16239717,cg16240755,cg16245261,cg16245716,cg16245911,cg16252808,cg16254344,cg16255541,cg16256615,cg16273497,cg16274597,cg16274899,cg16276456,cg16278800,cg16279954,cg16285946,cg16287880,cg16294280,cg16294659,cg16303742,cg16306546,cg16308270,cg16320185,cg16320783,cg16324072,cg16327482,cg16328549,cg16343357,cg16343401,cg16345566,cg16345972,cg16347969,cg16348638,cg16359360,cg16395102,cg16404259,cg16405432,cg16405659,cg16408865,cg16410186,cg16410943,cg16412573,cg16414821,cg16420340,cg16426182,cg16427703,cg16430601,cg16451402,cg16455187,cg16462006,cg16467811,cg16470279,cg16474684,cg16483840,cg16484401,cg16486109,cg16491492,cg16494260,cg16498913,cg16505953,cg16510070,cg16510983,cg16516295,cg16521040,cg16523158,cg16528125,cg16528585,cg16533245,cg16542170,cg16544318,cg16547749,cg16548154,cg16549809,cg16558695,cg16562712,cg16575363,cg16576052,cg16578485,cg16579702,cg16593628,cg16596070,cg16600927,cg16605227,cg16615211,cg16618809,cg16619008,cg16619095,cg16619994,cg16622246,cg16622471,cg16627836,cg16644485,cg16647257,cg16648971,cg16655385,cg16658535,cg16662370,cg16663209,cg16666206,cg16668548,cg16671360,cg16671652,cg16671801,cg16673149,cg16673477,cg16674267,cg16677845,cg16680237,cg16692277,cg16709694,cg16710346,cg16718606,cg16719409,cg16722983,cg16726577,cg16735386,cg16744238,cg16747903,cg16749578,cg16752125,cg16752482,cg16755494,cg16761754,cg16770549,cg16781264,cg16785409,cg16785938,cg16795295,cg16797656,cg16798686,cg16814023,cg16815743,cg16820993,cg16831933,cg16835097,cg16836719,cg16843841,cg16846691,cg16848154,cg16858587,cg16862695,cg16870839,cg16880583,cg16881183,cg16888559,cg16890091,cg16895370,cg16911214,cg16912692,cg16914149,cg16915580,cg16922058,cg16923290,cg16929157,cg16930254,cg16941929,cg16949228,cg16949673,cg16958667,cg16959075,cg16974407,cg16976594,cg16977147,cg16980318,cg16997265,cg17008962,cg17015467,cg17015864,cg17016894,cg17022633,cg17025287,cg17030679,cg17031739,cg17050756,cg17055322,cg17057439,cg17059388,cg17064926,cg17067590,cg17067942,cg17071566,cg17075019,cg17077815,cg17079561,cg17084751,cg17089917,cg17093914,cg17095910,cg17111166,cg17116034,cg17117718,cg17120908,cg17122758,cg17125698,cg17139988,cg17141831,cg17144790,cg17146274,cg17147909,cg17152214,cg17201563,cg17207485,cg17207600,cg17212304,cg17218818,cg17228962,cg17231980,cg17233819,cg17240725,cg17240987,cg17242981,cg17245099,cg17245865,cg17246275,cg17246694,cg17252538,cg17262868,cg17288892,cg17289084,cg17291251,cg17296854,cg17297354,cg17300220,cg17300237,cg17309322,cg17310977,cg17311022,cg17319307,cg17322242,cg17327848,cg17328631,cg17328839,cg17330843,cg17334536,cg17338544,cg17355685,cg17360854,cg17370927,cg17372245,cg17378803,cg17408686,cg17413035,cg17416565,cg17417926,cg17419461,cg17425144,cg17427732,cg17430681,cg17432061,cg17437261,cg17443007,cg17445812,cg17450004,cg17451484,cg17464069,cg17474786,cg17477273,cg17479245,cg17479898,cg17484237,cg17484874,cg17499490,cg17499935,cg17500686,cg17516463,cg17524698,cg17526357,cg17536848,cg17539402,cg17542650,cg17554309,cg17555102,cg17574877,cg17580178,cg17602168,cg17609330,cg17611880,cg17623882,cg17624339,cg17629820,cg17640201,cg17640745,cg17642057,cg17647565,cg17649445,cg17654011,cg17665505,cg17667773,cg17671383,cg17674366,cg17688768,cg17693183,cg17701567,cg17708080,cg17715556,cg17716664,cg17718095,cg17718377,cg17719053,cg17731776,cg17733482,cg17738722,cg17738861,cg17744876,cg17747518,cg17759274,cg17765088,cg17774776,cg17797106,cg17799982,cg17800788,cg17810431,cg17811589,cg17820326,cg17823430,cg17830569,cg17839166,cg17839226,cg17840997,cg17846098,cg17847044,cg17852021,cg17852026,cg17860090,cg17863274,cg17865872,cg17874109,cg17879101,cg17884064,cg17884739,cg17906322,cg17909433,cg17916960,cg17924899,cg17938476,cg17939935,cg17944189,cg17970043,cg17970341,cg17972361,cg17974185,cg17987982,cg17988372,cg17997358,cg17999327,cg18003427,cg18009322,cg18016304,cg18016565,cg18019280,cg18020491,cg18028222,cg18035979,cg18046441,cg18054230,cg18062025,cg18068443,cg18069493,cg18088723,cg18089426,cg18090147,cg18100045,cg18101225,cg18104539,cg18109665,cg18116554,cg18117039,cg18119492,cg18120825,cg18122103,cg18126320,cg18142353,cg18155211,cg18157012,cg18161711,cg18165503,cg18177731,cg18183774,cg18199992,cg18202440,cg18209808,cg18210619,cg18217832,cg18224419,cg18231025,cg18233390,cg18243471,cg18249108,cg18252515,cg18266414,cg18312398,cg18340013,cg18344365,cg18354264,cg18358965,cg18366541,cg18371729,cg18372467,cg18375707,cg18375839,cg18385299,cg18394614,cg18401298,cg18405544,cg18406554,cg18408081,cg18417061,cg18421367,cg18422575,cg18427091,cg18436246,cg18436774,cg18440523,cg18450905,cg18459205,cg18476689,cg18490567,cg18506297,cg18512352,cg18516195,cg18525301,cg18529726,cg18535167,cg18538270,cg18538662,cg18548199,cg18552620,cg18561199,cg18574969,cg18576835,cg18586625,cg18586914,cg18592195,cg18594054,cg18597677,cg18607580,cg18618815,cg18622418,cg18639142,cg18653534,cg18657988,cg18672030,cg18674871,cg18675899,cg18678763,cg18705301,cg18706184,cg18707723,cg18708598,cg18721802,cg18734320,cg18735402,cg18738237,cg18742464,cg18758622,cg18761958,cg18766600,cg18768179,cg18768515,cg18770264,cg18778727,cg18780491,cg18796879,cg18808259,cg18810026,cg18825076,cg18825964,cg18830919,cg18841952,cg18856296,cg18856359,cg18861547,cg18865814,cg18875607,cg18885540,cg18891815,cg18892128,cg18911972,cg18918418,cg18918891,cg18932008,cg18939077,cg18945630,cg18945744,cg18951332,cg18952546,cg18953068,cg18953546,cg18986008,cg18989937,cg19005640,cg19011590,cg19014289,cg19016296,cg19016694,cg19020602,cg19028706,cg19040077,cg19046580,cg19046695,cg19050351,cg19071246,cg19087171,cg19090437,cg19098606,cg19099545,cg19115882,cg19118072,cg19133199,cg19149522,cg19166043,cg19167900,cg19174603,cg19187155,cg19190016,cg19190762,cg19198924,cg19200197,cg19205266,cg19217283,cg19245151,cg19255465,cg19256589,cg19273378,cg19284277,cg19286672,cg19290139,cg19296262,cg19300195,cg19304003,cg19308663,cg19308989,cg19309256,cg19319725,cg19324313,cg19331793,cg19334336,cg19336497,cg19340837,cg19352370,cg19359550,cg19359656,cg19376278,cg19383430,cg19384394,cg19391854,cg19406481,cg19413042,cg19414418,cg19417526,cg19427746,cg19428905,cg19434904,cg19435526,cg19449943,cg19459178,cg19459978,cg19460792,cg19477706,cg19480699,cg19489172,cg19490066,cg19491776,cg19496479,cg19500155,cg19502355,cg19508464,cg19509663,cg19520710,cg19522960,cg19525546,cg19528760,cg19544767,cg19560798,cg19565299,cg19570618,cg19579005,cg19587434,cg19590140,cg19608286,cg19610905,cg19623359,cg19634964,cg19648711,cg19663498,cg19676182,cg19685528,cg19687959,cg19695521,cg19702880,cg19709743,cg19723528,cg19727803,cg19729930,cg19736660,cg19740012,cg19744540,cg19747945,cg19752611,cg19753435,cg19758317,cg19765378,cg19766460,cg19767048,cg19782880,cg19784622,cg19788186,cg19805943,cg19812677,cg19814174,cg19825589,cg19828846,cg19836471,cg19836589,cg19839049,cg19840509,cg19845136,cg19846457,cg19848313,cg19848529,cg19856934,cg19859756,cg19872222,cg19873297,cg19875498,cg19894312,cg19897017,cg19903156,cg19907443,cg19908114,cg19930203,cg19936812,cg19947112,cg19949948,cg19959041,cg19971102,cg19976997,cg19978674,cg19979643,cg19985477,cg19987060,cg19992453,cg19997662,cg20001810,cg20007063,cg20007702,cg20010264,cg20016023,cg20017382,cg20020161,cg20026466,cg20034552,cg20039073,cg20048045,cg20052632,cg20059914,cg20065452,cg20069451,cg20075914,cg20079753,cg20090883,cg20093937,cg20095266,cg20104055,cg20133559,cg20139844,cg20153322,cg20157874,cg20165914,cg20167471,cg20169015,cg20188733,cg20190922,cg20193665,cg20201458,cg20208858,cg20209499,cg20211831,cg20219808,cg20233764,cg20237675,cg20237773,cg20240347,cg20250015,cg20260109,cg20273704,cg20277977,cg20291244,cg20299496,cg20301050,cg20305489,cg20307385,cg20315257,cg20319457,cg20329620,cg20338478,cg20348533,cg20360009,cg20378921,cg20382493,cg20387843,cg20394141,cg20401101,cg20408253,cg20408505,cg20416874,cg20435097,cg20448089,cg20450318,cg20457652,cg20460514,cg20471783,cg20473420,cg20477460,cg20483781,cg20485607,cg20488673,cg20488820,cg20496928,cg20501707,cg20503156,cg20512270,cg20512669,cg20515672,cg20535653,cg20537511,cg20544437,cg20549261,cg20553004,cg20559217,cg20559634,cg20559816,cg20567766,cg20585768,cg20601028,cg20607169,cg20627572,cg20627754,cg20628663,cg20635144,cg20637307,cg20642115,cg20643422,cg20647615,cg20663203,cg20667664,cg20676887,cg20679096,cg20680720,cg20681671,cg20691720,cg20695627,cg20697399,cg20700740,cg20701996,cg20703974,cg20707670,cg20726646,cg20727124,cg20727362,cg20727729,cg20735041,cg20735954,cg20748132,cg20749147,cg20752628,cg20756026,cg20760168,cg20761395,cg20781421,cg20788021,cg20788478,cg20795118,cg20800892,cg20800956,cg20803587,cg20810993,cg20821424,cg20822028,cg20824970,cg20825817,cg20828424,cg20834123,cg20841811,cg20844427,cg20847228,cg20851540,cg20853376,cg20856330,cg20857709,cg20860406,cg20876010,cg20880067,cg20888094,cg20889930,cg20895237,cg20921096,cg20925263,cg20929387,cg20937600,cg20946074,cg20948151,cg20954179,cg20955027,cg20963059,cg20987029,cg20990011,cg20995928,cg20999004,cg21000132,cg21005828,cg21016445,cg21019638,cg21031561,cg21036336,cg21047473,cg21048688,cg21049825,cg21058413,cg21062364,cg21072692,cg21091611,cg21100469,cg21101883,cg21108826,cg21108841,cg21120800,cg21130236,cg21136789,cg21137540,cg21138405,cg21139150,cg21150573,cg21153358,cg21162828,cg21165061,cg21165793,cg21173239,cg21175246,cg21194808,cg21209552,cg21215336,cg21226546,cg21255657,cg21275292,cg21276379,cg21299882,cg21315874,cg21321148,cg21327887,cg21332277,cg21335556,cg21367232,cg21375878,cg21404557,cg21435844,cg21436544,cg21438252,cg21442419,cg21449597,cg21485152,cg21487631,cg21497246,cg21509981,cg21523688,cg21529591,cg21545535,cg21550016,cg21556904,cg21565972,cg21575347,cg21575706,cg21579666,cg21585512,cg21590385,cg21592091,cg21592613,cg21593856,cg21598294,cg21600611,cg21629986,cg21634547,cg21641834,cg21649336,cg21656251,cg21665078,cg21665557,cg21668625,cg21676740,cg21677920,cg21685180,cg21690505,cg21692246,cg21699342,cg21720802,cg21721566,cg21733367,cg21737020,cg21754618,cg21756947,cg21770784,cg21782813,cg21786191,cg21795156,cg21795384,cg21798802,cg21804045,cg21815063,cg21816996,cg21818252,cg21825059,cg21832243,cg21834123,cg21849812,cg21853334,cg21868348,cg21877612,cg21890199,cg21908344,cg21910673,cg21930061,cg21932657,cg21945894,cg21975337,cg21976957,cg21978135,cg21982573,cg22006593,cg22016779,cg22055719,cg22101147,cg22110654,cg22112435,cg22114991,cg22128645,cg22130216,cg22134718,cg22145805,cg22154234,cg22169053,cg22170801,cg22189070,cg22194631,cg22195884,cg22197638,cg22200774,cg22202345,cg22211198,cg22217235,cg22217604,cg22219089,cg22227910,cg22235661,cg22237859,cg22247664,cg22249250,cg22276401,cg22278595,cg22279294,cg22281494,cg22305209,cg22309167,cg22318155,cg22323067,cg22323942,cg22328598,cg22334548,cg22334681,cg22336359,cg22340370,cg22345048,cg22350027,cg22364435,cg22377166,cg22381144,cg22386492,cg22404934,cg22407281,cg22424213,cg22433758,cg22435684,cg22438380,cg22457110,cg22462835,cg22489759,cg22494876,cg22509179,cg22511605,cg22514963,cg22520587,cg22529990,cg22538778,cg22561592,cg22561727,cg22572071,cg22573746,cg22576682,cg22579624,cg22594201,cg22595443,cg22614759,cg22627212,cg22631775,cg22638302,cg22643110,cg22645574,cg22648425,cg22652561,cg22670675,cg22676075,cg22680931,cg22682154,cg22682161,cg22683418,cg22687902,cg22689904,cg22705268,cg22718487,cg22726079,cg22735105,cg22737448,cg22740801,cg22749365,cg22752492,cg22754921,cg22775138,cg22785556,cg22789388,cg22800045,cg22803477,cg22814480,cg22827324,cg22838050,cg22843175,cg22846767,cg22856976,cg22859267,cg22866267,cg22871233,cg22875243,cg22875410,cg22879476,cg22879583,cg22880423,cg22883525,cg22885409,cg22903908,cg22906955,cg22914526,cg22927134,cg22931642,cg22933582,cg22933714,cg22934246,cg22945620,cg22994555,cg22996681,cg23019886,cg23034840,cg23039636,cg23046154,cg23047096,cg23048656,cg23056271,cg23062598,cg23064556,cg23075366,cg23088921,cg23093090,cg23097261,cg23110005,cg23114819,cg23117727,cg23132611,cg23135199,cg23149302,cg23160569,cg23172293,cg23173402,cg23173586,cg23204512,cg23204810,cg23206873,cg23207176,cg23208836,cg23214249,cg23221603,cg23226358,cg23228178,cg23229309,cg23230554,cg23230773,cg23232755,cg23244877,cg23249839,cg23251790,cg23255995,cg23260525,cg23260612,cg23262073,cg23271998,cg23281729,cg23285209,cg23290556,cg23307143,cg23315892,cg23323150,cg23325304,cg23338618,cg23339363,cg23339629,cg23342785,cg23350747,cg23358479,cg23363758,cg23369364,cg23371584,cg23372216,cg23407172,cg23412777,cg23415761,cg23418467,cg23422044,cg23434126,cg23435118,cg23450586,cg23451194,cg23456109,cg23470828,cg23474190,cg23485473,cg23492779,cg23496836,cg23506391,cg23506940,cg23512275,cg23512531,cg23517572,cg23520428,cg23521468,cg23522485,cg23523548,cg23542880,cg23553910,cg23567627,cg23575107,cg23576358,cg23586821,cg23590709,cg23600500,cg23605961,cg23606925,cg23608075,cg23621222,cg23625312,cg23627990,cg23638766,cg23642061,cg23652442,cg23659062,cg23668581,cg23669063,cg23670055,cg23678954,cg23682609,cg23697406,cg23704085,cg23704150,cg23717251,cg23718147,cg23728201,cg23728819,cg23731184,cg23736940,cg23758345,cg23758822,cg23760594,cg23763873,cg23765086,cg23768894,cg23771949,cg23777943,cg23779514,cg23780021,cg23790387,cg23792349,cg23804585,cg23805755,cg23806703,cg23808165,cg23812680,cg23828283,cg23829395,cg23840010,cg23844509,cg23849099,cg23860519,cg23868480,cg23873996,cg23881405,cg23881458,cg23884120,cg23884217,cg23890086,cg23904453,cg23918490,cg23920097,cg23937771,cg23939182,cg23942311,cg23947928,cg23957609,cg23959705,cg23960723,cg23961843,cg23973274,cg23974615,cg23974739,cg23978723,cg23978866,cg23992051,cg23993005,cg23994668,cg24000536,cg24005645,cg24006582,cg24006715,cg24009529,cg24013761,cg24013909,cg24032252,cg24033444,cg24045875,cg24062389,cg24064224,cg24065722,cg24085707,cg24089684,cg24111025,cg24122364,cg24134472,cg24136671,cg24138040,cg24143510,cg24159697,cg24160574,cg24162251,cg24166450,cg24178897,cg24182508,cg24184769,cg24186732,cg24206199,cg24209115,cg24226367,cg24230185,cg24245216,cg24250820,cg24253342,cg24256068,cg24260851,cg24268161,cg24271258,cg24271589,cg24283270,cg24294539,cg24296847,cg24302354,cg24303303,cg24305906,cg24312580,cg24315629,cg24334037,cg24334149,cg24341515,cg24342717,cg24343524,cg24343755,cg24353698,cg24354101,cg24367125,cg24372455,cg24379127,cg24386456,cg24424889,cg24426391,cg24427597,cg24430754,cg24450063,cg24451117,cg24454932,cg24459371,cg24462980,cg24463469,cg24470575,cg24471990,cg24477401,cg24500398,cg24516901,cg24517042,cg24519141,cg24529858,cg24532083,cg24537942,cg24553058,cg24553651,cg24572003,cg24578937,cg24581311,cg24603113,cg24603444,cg24604552,cg24606065,cg24609819,cg24610044,cg24610790,cg24612967,cg24613798,cg24626310,cg24627621,cg24629297,cg24643057,cg24647207,cg24648986,cg24649046,cg24652919,cg24668570,cg24671288,cg24674445,cg24682551,cg24686644,cg24690094,cg24691891,cg24699150,cg24718386,cg24738849,cg24743662,cg24744649,cg24746938,cg24747164,cg24749015,cg24754689,cg24770031,cg24772240,cg24785555,cg24794625,cg24796450,cg24798930,cg24805373,cg24807198,cg24807697,cg24811805,cg24812136,cg24826020,cg24835959,cg24839871,cg24845998,cg24846343,cg24848870,cg24859127,cg24860938,cg24865315,cg24866407,cg24875988,cg24878594,cg24885937,cg24910189,cg24917105,cg24923953,cg24930618,cg24939380,cg24949115,cg24949191,cg24955191,cg24959793,cg24969601,cg24974982,cg24977335,cg24987170,cg25011763,cg25012795,cg25013568,cg25032888,cg25048816,cg25054294,cg25064552,cg25071886,cg25072359,cg25072945,cg25073967,cg25074794,cg25075347,cg25075664,cg25090994,cg25098418,cg25099965,cg25104066,cg25106071,cg25120210,cg25132957,cg25137372,cg25139410,cg25144913,cg25151453,cg25151806,cg25169483,cg25174290,cg25189903,cg25193676,cg25201537,cg25215230,cg25219661,cg25222129,cg25236277,cg25241256,cg25248445,cg25259712,cg25263912,cg25287272,cg25287371,cg25291613,cg25294752,cg25298410,cg25299406,cg25315648,cg25326690,cg25333422,cg25344376,cg25345738,cg25358565,cg25365748,cg25382128,cg25394960,cg25402422,cg25407064,cg25412130,cg25421660,cg25433648,cg25445047,cg25446881,cg25449513,cg25457927,cg25471987,cg25473950,cg25478327,cg25492363,cg25499543,cg25500001,cg25509621,cg25510640,cg25515197,cg25523261,cg25528199,cg25531488,cg25536137,cg25540824,cg25542067,cg25550425,cg25556051,cg25560215,cg25570410,cg25586703,cg25588740,cg25593573,cg25594106,cg25594982,cg25595900,cg25602520,cg25604565,cg25606969,cg25635251,cg25639566,cg25647583,cg25647964,cg25651118,cg25654926,cg25656098,cg25664220,cg25665636,cg25673636,cg25675800,cg25687179,cg25691326,cg25691442,cg25697314,cg25697538,cg25702480,cg25718735,cg25727520,cg25730555,cg25731534,cg25733957,cg25735133,cg25735823,cg25736002,cg25738319,cg25742037,cg25755851,cg25757017,cg25759020,cg25779764,cg25790298,cg25790333,cg25797454,cg25799291,cg25800472,cg25804541,cg25805675,cg25806255,cg25817165,cg25821040,cg25830869,cg25833003,cg25836232,cg25842050,cg25845314,cg25908778,cg25913779,cg25935754,cg25940801,cg25943243,cg25954441,cg25955126,cg25956966,cg25967886,cg25969472,cg25970491,cg25972069,cg25980539,cg25981343,cg25996647,cg25998278,cg26008273,cg26014689,cg26029667,cg26045740,cg26054574,cg26054801,cg26060021,cg26073061,cg26085804,cg26087659,cg26090406,cg26096415,cg26097391,cg26116260,cg26119090,cg26123466,cg26135397,cg26137350,cg26141324,cg26159735,cg26165212,cg26173659,cg26179400,cg26183482,cg26185180,cg26185508,cg26186509,cg26192567,cg26194222,cg26203136,cg26203879,cg26209369,cg26209676,cg26212420,cg26219069,cg26221442,cg26227119,cg26232129,cg26233374,cg26233866,cg26237810,cg26240274,cg26255634,cg26266966,cg26275848,cg26277064,cg26277344,cg26305042,cg26314869,cg26319038,cg26331247,cg26332985,cg26336701,cg26351966,cg26355502,cg26363039,cg26371521,cg26381452,cg26381678,cg26384229,cg26384385,cg26392924,cg26397459,cg26399995,cg26404880,cg26422981,cg26428432,cg26430901,cg26433333,cg26433444,cg26435160,cg26437628,cg26442630,cg26454172,cg26466836,cg26475774,cg26489750,cg26504305,cg26505707,cg26514793,cg26515213,cg26520055,cg26544448,cg26556624,cg26561254,cg26580761,cg26581860,cg26585320,cg26594514,cg26607553,cg26611278,cg26613073,cg26615853,cg26620356,cg26641935,cg26645069,cg26651840,cg26656658,cg26658509,cg26658816,cg26665480,cg26665530,cg26672776,cg26680274,cg26681889,cg26689441,cg26689666,cg26690318,cg26690915,cg26700422,cg26707686,cg26708214,cg26724975,cg26742183,cg26748578,cg26754664,cg26759740,cg26773791,cg26788216,cg26809488,cg26810230,cg26810690,cg26813044,cg26815032,cg26817641,cg26850117,cg26850624,cg26867630,cg26878626,cg26882161,cg26889586,cg26899598,cg26918510,cg26937943,cg26938255,cg26945880,cg26972832,cg26993610,cg27001282,cg27006541,cg27008438,cg27015385,cg27017357,cg27018554,cg27026202,cg27028796,cg27035411,cg27038139,cg27042782,cg27044881,cg27065554,cg27079194,cg27079262,cg27087243,cg27094856,cg27099455,cg27101034,cg27113868,cg27127927,cg27130406,cg27130493,cg27139956,cg27142759,cg27149555,cg27154418,cg27160141,cg27160886,cg27171569,cg27188696,cg27209610,cg27213416,cg27219399,cg27224372,cg27225990,cg27228210,cg27241394,cg27250283,cg27250486,cg27253783,cg27255394,cg27262778,cg27269828,cg27279460,cg27284194,cg27290494,cg27295011,cg27295467,cg27299712,cg27302051,cg27303578,cg27305037,cg27310706,cg27331548,cg27332136,cg27334542,cg27336424,cg27337122,cg27340564,cg27347036,cg27348620,cg27349682,cg27351239,cg27354028,cg27360277,cg27364547,cg27366882,cg27367696,cg27371329,cg27373749,cg27396192,cg27398070,cg27400746,cg27419639,cg27419914,cg27434086,cg27439795,cg27445134,cg27449804,cg27450894,cg27460135,cg27466466,cg27484216,cg27491264,cg27506074,cg27507580,cg27510988,cg27511824,cg27517424,cg27519424,cg27535885,cg27539806,cg27543741,cg27544384,cg27546012,cg27555617,cg27565232,cg27568117,cg27570637,cg27578501,cg27585074,cg27587439,cg27594282,cg27607040,cg27609378,cg27610057,cg27617335,cg27618369,cg27621587,cg27623937,cg27624334,cg27625401,cg27629453,cg27631724,cg27635372,cg27641394,cg27643470,cg27647255,cg27652869,cg27663393,ch.1.3056292F,ch.3.1226245F,ch.3.39438485F	E005	2.5e-149
6.324	1.24e-83	E006 H1 Derived Mesenchymal Stem Cells	ES Cell	H3K4me1	E006-H3K4me1.broadPeak.gz	cg00006713,cg00011345,cg00012203,cg00017578,cg00021892,cg00022866,cg00034769,cg00043076,cg00044050,cg00047081,cg00048149,cg00049729,cg00050482,cg00050618,cg00051200,cg00053851,cg00057722,cg00061907,cg00063077,cg00066239,cg00069417,cg00078121,cg00080423,cg00081175,cg00081940,cg00083937,cg00088916,cg00101154,cg00103276,cg00105475,cg00108722,cg00110688,cg00112238,cg00114132,cg00119460,cg00122614,cg00122854,cg00125275,cg00128774,cg00129232,cg00130102,cg00131081,cg00137951,cg00139258,cg00141366,cg00142036,cg00143527,cg00146027,cg00146437,cg00153311,cg00168783,cg00169121,cg00171154,cg00171729,cg00174508,cg00188321,cg00204262,cg00211174,cg00219210,cg00219626,cg00223043,cg00230924,cg00232092,cg00235562,cg00237512,cg00240880,cg00242965,cg00245150,cg00246121,cg00251111,cg00258809,cg00261912,cg00262263,cg00275181,cg00275665,cg00277334,cg00288844,cg00291837,cg00292029,cg00294562,cg00295879,cg00299943,cg00301762,cg00303259,cg00303876,cg00310728,cg00311629,cg00314194,cg00318495,cg00319839,cg00324438,cg00324827,cg00329014,cg00334056,cg00334794,cg00335607,cg00336867,cg00340328,cg00343986,cg00346898,cg00347893,cg00348168,cg00355806,cg00358161,cg00364704,cg00372589,cg00372928,cg00375025,cg00376283,cg00379830,cg00386141,cg00398048,cg00401721,cg00410788,cg00411901,cg00412772,cg00413030,cg00416386,cg00419220,cg00419680,cg00420922,cg00421693,cg00422909,cg00425017,cg00425431,cg00435616,cg00440671,cg00441437,cg00453602,cg00456672,cg00458322,cg00458337,cg00460463,cg00461015,cg00469497,cg00472373,cg00474218,cg00475140,cg00479501,cg00483256,cg00483852,cg00484396,cg00485301,cg00495681,cg00498772,cg00499668,cg00505481,cg00505606,cg00508855,cg00509207,cg00509485,cg00512017,cg00512459,cg00512563,cg00517612,cg00520135,cg00521428,cg00523742,cg00529183,cg00529236,cg00532936,cg00533183,cg00534318,cg00534423,cg00541544,cg00545801,cg00549475,cg00550955,cg00552753,cg00562132,cg00563300,cg00563845,cg00567448,cg00568177,cg00573159,cg00574183,cg00574412,cg00574580,cg00580617,cg00582671,cg00591660,cg00597918,cg00601157,cg00601890,cg00605270,cg00611674,cg00617568,cg00618323,cg00621258,cg00622170,cg00623119,cg00624853,cg00628211,cg00631329,cg00632496,cg00635294,cg00641052,cg00650833,cg00653784,cg00655913,cg00657389,cg00665405,cg00674415,cg00676988,cg00687962,cg00688946,cg00690460,cg00691249,cg00695955,cg00700412,cg00701064,cg00704796,cg00705808,cg00721416,cg00722834,cg00732378,cg00733150,cg00744739,cg00744898,cg00744902,cg00745693,cg00749291,cg00750074,cg00763120,cg00779313,cg00782443,cg00787780,cg00788739,cg00791548,cg00791764,cg00792688,cg00792751,cg00793104,cg00796973,cg00798554,cg00805360,cg00810055,cg00811358,cg00813993,cg00818473,cg00825309,cg00832546,cg00834067,cg00836200,cg00838397,cg00846297,cg00847857,cg00848461,cg00850481,cg00852783,cg00861041,cg00870514,cg00871371,cg00885602,cg00899964,cg00900933,cg00901878,cg00907752,cg00908042,cg00908189,cg00908766,cg00909806,cg00912277,cg00915092,cg00918181,cg00922210,cg00925087,cg00929254,cg00933603,cg00934045,cg00934597,cg00944873,cg00947581,cg00949386,cg00952029,cg00961855,cg00961940,cg00962000,cg00966522,cg00970304,cg00971228,cg00976081,cg00976128,cg00977110,cg00978521,cg00984214,cg00985040,cg00989904,cg00993370,cg00999904,cg01003021,cg01004859,cg01011453,cg01018864,cg01019246,cg01023734,cg01026233,cg01036806,cg01044608,cg01044637,cg01057552,cg01062113,cg01067983,cg01069451,cg01072076,cg01082878,cg01091514,cg01094920,cg01097406,cg01100316,cg01100931,cg01102307,cg01102740,cg01102856,cg01109643,cg01121063,cg01128127,cg01135670,cg01142396,cg01144889,cg01147727,cg01147810,cg01148073,cg01148976,cg01153613,cg01156747,cg01157496,cg01165022,cg01171429,cg01176363,cg01190171,cg01200585,cg01201512,cg01205267,cg01210952,cg01214817,cg01216565,cg01218899,cg01221157,cg01239044,cg01240318,cg01248801,cg01252219,cg01256026,cg01256665,cg01256987,cg01264639,cg01267852,cg01268286,cg01283685,cg01284858,cg01286365,cg01289421,cg01292856,cg01293200,cg01294695,cg01294757,cg01295631,cg01303814,cg01307606,cg01307684,cg01309013,cg01314165,cg01315201,cg01316532,cg01317388,cg01317862,cg01322412,cg01324343,cg01324539,cg01325496,cg01325820,cg01330741,cg01338228,cg01339753,cg01345055,cg01345157,cg01346077,cg01346448,cg01352551,cg01358620,cg01359822,cg01360936,cg01362149,cg01362247,cg01362696,cg01364137,cg01367324,cg01369914,cg01378456,cg01379092,cg01383486,cg01392760,cg01392867,cg01394847,cg01394884,cg01397395,cg01406381,cg01412419,cg01413809,cg01414830,cg01414857,cg01414877,cg01427815,cg01429653,cg01431908,cg01438403,cg01440648,cg01444397,cg01445163,cg01464515,cg01465323,cg01467481,cg01475952,cg01476442,cg01480447,cg01482620,cg01485708,cg01497892,cg01502535,cg01517654,cg01517832,cg01519017,cg01520105,cg01520402,cg01527307,cg01527666,cg01529207,cg01532463,cg01532746,cg01540380,cg01553584,cg01567173,cg01571842,cg01573556,cg01581872,cg01585852,cg01586263,cg01588581,cg01594685,cg01599674,cg01609658,cg01612629,cg01612824,cg01613557,cg01615050,cg01616225,cg01620701,cg01621080,cg01624560,cg01627594,cg01635063,cg01636873,cg01640363,cg01676680,cg01679043,cg01693174,cg01694173,cg01697026,cg01699293,cg01701183,cg01701819,cg01704474,cg01704651,cg01707594,cg01712079,cg01715842,cg01724150,cg01726073,cg01732347,cg01732984,cg01736680,cg01739960,cg01741372,cg01742263,cg01745370,cg01753263,cg01757068,cg01758899,cg01767116,cg01785398,cg01796228,cg01801443,cg01804452,cg01806741,cg01814130,cg01818953,cg01819863,cg01828414,cg01829163,cg01841306,cg01849466,cg01854097,cg01855070,cg01857019,cg01859228,cg01868499,cg01884057,cg01884217,cg01886893,cg01894743,cg01898056,cg01899600,cg01905478,cg01912298,cg01928545,cg01933774,cg01934258,cg01934756,cg01934777,cg01936481,cg01946850,cg01948226,cg01960128,cg01966760,cg01969012,cg01977079,cg01984146,cg01984445,cg01988233,cg01989461,cg01992893,cg01999399,cg02006203,cg02018176,cg02019124,cg02021288,cg02021304,cg02021485,cg02025680,cg02026049,cg02028179,cg02037349,cg02040590,cg02044161,cg02046562,cg02048377,cg02066981,cg02067882,cg02068255,cg02068596,cg02074763,cg02076598,cg02077265,cg02084211,cg02088237,cg02105856,cg02109507,cg02112289,cg02119848,cg02122327,cg02122367,cg02126909,cg02128979,cg02129597,cg02135083,cg02143350,cg02147617,cg02154914,cg02169973,cg02171206,cg02180507,cg02182110,cg02184558,cg02188185,cg02193956,cg02196730,cg02197387,cg02198658,cg02206980,cg02208432,cg02217176,cg02229757,cg02234613,cg02239282,cg02239677,cg02240159,cg02244288,cg02251859,cg02255242,cg02257953,cg02259246,cg02259649,cg02265619,cg02270980,cg02274284,cg02275713,cg02280486,cg02283787,cg02284014,cg02285386,cg02287436,cg02289752,cg02290008,cg02293935,cg02301436,cg02319142,cg02334126,cg02344895,cg02353165,cg02359409,cg02363750,cg02372613,cg02372905,cg02376097,cg02379760,cg02383674,cg02384792,cg02385848,cg02390806,cg02393380,cg02398342,cg02402740,cg02406084,cg02412616,cg02421172,cg02421935,cg02432295,cg02432467,cg02450219,cg02452435,cg02462282,cg02464551,cg02467435,cg02474109,cg02477299,cg02478829,cg02479473,cg02481642,cg02481789,cg02482240,cg02484746,cg02492873,cg02493740,cg02499139,cg02501827,cg02511570,cg02513547,cg02518394,cg02518895,cg02520707,cg02521585,cg02524777,cg02529326,cg02529485,cg02531794,cg02533364,cg02538305,cg02541630,cg02550226,cg02551604,cg02552255,cg02552307,cg02555952,cg02556313,cg02558361,cg02559928,cg02560323,cg02562448,cg02563541,cg02567839,cg02571055,cg02571636,cg02576414,cg02579389,cg02582338,cg02582734,cg02604346,cg02610851,cg02614045,cg02622254,cg02622601,cg02622782,cg02628002,cg02633165,cg02633609,cg02635677,cg02635726,cg02637086,cg02639931,cg02642822,cg02645295,cg02645716,cg02652003,cg02652369,cg02652575,cg02655711,cg02656594,cg02657611,cg02673002,cg02675527,cg02677897,cg02683324,cg02694170,cg02698622,cg02709052,cg02712322,cg02721983,cg02729068,cg02731824,cg02733803,cg02733842,cg02736560,cg02738086,cg02742809,cg02747822,cg02751143,cg02751803,cg02754929,cg02756056,cg02758499,cg02758891,cg02763462,cg02767663,cg02774390,cg02784731,cg02785814,cg02801388,cg02804067,cg02805354,cg02812767,cg02814523,cg02815516,cg02815835,cg02820040,cg02829279,cg02831037,cg02834447,cg02838443,cg02845569,cg02848961,cg02853801,cg02855432,cg02858288,cg02861197,cg02870189,cg02874061,cg02878831,cg02880444,cg02880629,cg02880898,cg02888701,cg02889777,cg02893585,cg02898678,cg02903756,cg02905178,cg02909738,cg02910979,cg02915865,cg02915939,cg02917128,cg02920851,cg02936035,cg02936049,cg02941286,cg02946294,cg02951883,cg02956715,cg02968407,cg02975889,cg02976475,cg02977524,cg02978058,cg02978460,cg02980000,cg02983090,cg02991924,cg02991925,cg02992311,cg02998240,cg03012946,cg03015225,cg03021329,cg03024356,cg03028786,cg03030267,cg03037856,cg03042792,cg03050188,cg03058556,cg03060546,cg03066986,cg03067884,cg03069098,cg03074968,cg03077842,cg03080639,cg03085949,cg03088328,cg03089717,cg03091616,cg03093786,cg03096107,cg03108697,cg03113739,cg03115937,cg03116740,cg03123370,cg03126765,cg03127349,cg03129042,cg03131043,cg03136023,cg03142002,cg03142856,cg03146377,cg03146733,cg03147074,cg03150042,cg03157218,cg03162092,cg03163525,cg03167953,cg03168508,cg03173807,cg03183608,cg03185552,cg03185800,cg03190769,cg03197663,cg03199678,cg03208942,cg03214385,cg03216580,cg03218323,cg03224396,cg03225277,cg03229961,cg03240067,cg03240473,cg03241901,cg03258508,cg03260530,cg03265014,cg03265418,cg03265642,cg03267220,cg03267470,cg03292992,cg03295710,cg03303475,cg03309967,cg03311274,cg03316149,cg03316750,cg03316864,cg03324884,cg03328201,cg03328374,cg03329714,cg03331207,cg03333546,cg03336694,cg03338325,cg03342868,cg03343083,cg03344433,cg03345805,cg03354707,cg03354898,cg03358370,cg03362174,cg03364620,cg03365937,cg03369599,cg03370451,cg03376547,cg03380427,cg03384979,cg03387510,cg03392041,cg03396939,cg03407441,cg03408129,cg03417454,cg03421104,cg03426225,cg03431571,cg03438754,cg03443590,cg03446165,cg03446427,cg03447571,cg03450102,cg03453179,cg03453999,cg03460350,cg03464685,cg03468524,cg03473434,cg03474731,cg03475307,cg03479204,cg03480383,cg03501393,cg03526776,cg03538236,cg03538480,cg03540520,cg03541331,cg03547924,cg03552929,cg03560586,cg03562770,cg03567706,cg03572680,cg03579392,cg03583463,cg03585734,cg03588998,cg03594083,cg03594311,cg03594801,cg03595348,cg03595533,cg03596178,cg03596910,cg03601828,cg03604930,cg03620565,cg03628310,cg03630672,cg03648457,cg03651613,cg03652561,cg03655237,cg03657973,cg03658251,cg03660162,cg03668006,cg03671207,cg03676578,cg03678860,cg03680338,cg03681057,cg03683866,cg03688324,cg03689076,cg03694391,cg03707168,cg03713592,cg03732007,cg03738217,cg03738669,cg03752800,cg03756705,cg03764095,cg03764357,cg03775437,cg03778669,cg03780653,cg03781727,cg03792522,cg03794213,cg03802191,cg03803474,cg03806693,cg03808017,cg03813377,cg03816568,cg03822217,cg03824275,cg03826059,cg03826848,cg03830781,cg03831667,cg03836171,cg03837680,cg03847641,cg03847932,cg03849731,cg03862943,cg03868770,cg03877680,cg03878190,cg03879320,cg03885664,cg03892543,cg03895221,cg03895404,cg03899510,cg03902135,cg03902505,cg03906075,cg03907572,cg03913223,cg03916912,cg03917492,cg03934478,cg03957109,cg03959838,cg03963250,cg03970915,cg03972838,cg03975200,cg03978269,cg03980250,cg03981535,cg03984055,cg03987748,cg03993213,cg03993335,cg03999688,cg04005843,cg04006266,cg04006718,cg04011911,cg04012082,cg04021733,cg04022888,cg04025535,cg04031016,cg04036182,cg04037038,cg04040925,cg04041654,cg04055096,cg04058563,cg04060051,cg04060163,cg04063896,cg04068518,cg04071552,cg04072301,cg04076328,cg04078292,cg04083067,cg04085998,cg04087185,cg04087271,cg04089426,cg04100322,cg04106389,cg04108406,cg04111102,cg04121561,cg04128524,cg04131969,cg04132891,cg04140754,cg04142929,cg04148237,cg04164924,cg04176532,cg04182912,cg04182992,cg04184094,cg04191989,cg04194678,cg04203079,cg04204411,cg04210225,cg04213746,cg04220779,cg04226366,cg04226952,cg04227949,cg04228305,cg04231319,cg04236664,cg04243292,cg04252942,cg04274356,cg04277114,cg04279729,cg04287289,cg04289385,cg04296635,cg04300162,cg04303330,cg04307107,cg04307776,cg04307987,cg04311134,cg04312130,cg04314624,cg04316941,cg04320760,cg04321303,cg04329172,cg04332058,cg04340435,cg04350563,cg04351776,cg04359828,cg04371126,cg04371749,cg04372213,cg04372929,cg04375931,cg04380250,cg04385220,cg04386222,cg04390734,cg04391064,cg04391588,cg04399147,cg04399565,cg04406400,cg04410715,cg04413036,cg04415269,cg04424002,cg04424696,cg04426698,cg04428374,cg04429609,cg04434255,cg04445406,cg04445557,cg04446345,cg04448141,cg04450003,cg04451570,cg04455712,cg04460567,cg04461219,cg04462132,cg04463386,cg04471037,cg04471192,cg04477510,cg04487205,cg04487274,cg04496281,cg04496895,cg04517722,cg04518186,cg04522596,cg04530948,cg04541146,cg04551581,cg04556905,cg04558973,cg04564515,cg04564805,cg04565261,cg04566534,cg04567334,cg04575478,cg04576298,cg04583074,cg04587829,cg04588473,cg04602284,cg04607235,cg04607844,cg04614656,cg04617606,cg04617914,cg04626686,cg04638710,cg04640729,cg04641947,cg04645070,cg04648402,cg04655299,cg04657146,cg04661436,cg04662153,cg04662369,cg04671386,cg04677158,cg04681845,cg04682580,cg04692156,cg04696274,cg04698475,cg04702647,cg04703620,cg04703765,cg04706327,cg04714245,cg04718689,cg04722955,cg04723534,cg04724937,cg04727522,cg04729852,cg04730103,cg04731861,cg04736490,cg04742282,cg04746649,cg04749840,cg04753836,cg04754304,cg04756853,cg04759999,cg04764455,cg04772968,cg04776727,cg04784535,cg04798303,cg04803994,cg04804726,cg04812164,cg04813711,cg04818594,cg04820491,cg04820762,cg04822548,cg04827223,cg04841989,cg04850017,cg04852230,cg04852275,cg04858960,cg04864453,cg04868655,cg04871875,cg04877820,cg04880374,cg04884319,cg04888485,cg04893899,cg04896851,cg04902443,cg04904030,cg04911139,cg04913265,cg04921771,cg04922576,cg04926727,cg04926904,cg04931184,cg04936238,cg04936325,cg04938738,cg04940435,cg04942655,cg04944904,cg04948744,cg04951086,cg04955485,cg04957903,cg04959694,cg04971443,cg04973925,cg04977856,cg04985482,cg05007098,cg05014690,cg05022532,cg05024925,cg05025605,cg05031931,cg05035280,cg05036103,cg05037606,cg05038676,cg05041125,cg05044213,cg05046666,cg05047156,cg05047713,cg05048928,cg05053343,cg05053920,cg05054006,cg05058345,cg05080940,cg05082311,cg05083469,cg05084668,cg05090351,cg05105276,cg05105906,cg05121110,cg05129050,cg05131771,cg05132306,cg05135175,cg05135972,cg05136000,cg05143880,cg05147273,cg05149093,cg05159804,cg05160751,cg05161682,cg05165482,cg05167074,cg05169357,cg05170449,cg05174855,cg05177637,cg05177932,cg05180856,cg05182265,cg05185634,cg05186936,cg05187193,cg05203714,cg05210480,cg05215748,cg05219445,cg05233441,cg05241575,cg05246900,cg05251573,cg05254646,cg05255112,cg05256481,cg05262533,cg05263029,cg05275075,cg05276956,cg05283379,cg05293930,cg05294016,cg05296991,cg05298696,cg05304168,cg05309399,cg05310240,cg05322916,cg05323448,cg05325313,cg05326358,cg05328761,cg05330000,cg05337694,cg05350224,cg05352955,cg05355094,cg05358544,cg05358900,cg05360138,cg05370662,cg05370838,cg05376542,cg05377824,cg05378572,cg05381106,cg05385477,cg05388330,cg05390927,cg05391758,cg05393284,cg05393297,cg05397857,cg05401590,cg05406101,cg05412855,cg05415606,cg05416345,cg05419581,cg05420994,cg05424606,cg05430997,cg05434674,cg05441372,cg05444541,cg05445490,cg05448404,cg05449190,cg05450563,cg05452084,cg05465134,cg05470908,cg05471323,cg05487507,cg05487787,cg05487895,cg05488054,cg05488681,cg05490679,cg05492290,cg05492442,cg05496603,cg05496900,cg05500400,cg05500930,cg05504820,cg05505459,cg05506959,cg05508639,cg05517233,cg05519516,cg05523839,cg05523882,cg05527609,cg05535202,cg05540472,cg05549638,cg05552569,cg05555928,cg05564831,cg05573473,cg05579559,cg05582046,cg05599196,cg05602501,cg05603539,cg05606878,cg05616250,cg05617050,cg05621596,cg05628927,cg05631513,cg05638439,cg05644662,cg05650161,cg05651106,cg05651185,cg05658137,cg05658549,cg05676463,cg05682333,cg05683857,cg05694292,cg05714155,cg05716544,cg05719612,cg05721444,cg05724257,cg05728019,cg05729249,cg05740175,cg05740244,cg05740381,cg05743734,cg05747963,cg05750031,cg05760192,cg05762432,cg05775895,cg05777052,cg05781582,cg05790038,cg05793937,cg05795333,cg05799317,cg05804299,cg05804949,cg05806255,cg05813673,cg05814654,cg05840412,cg05854892,cg05855065,cg05856428,cg05864683,cg05865280,cg05867245,cg05868942,cg05873137,cg05887092,cg05894494,cg05902108,cg05918057,cg05921913,cg05924882,cg05926435,cg05928362,cg05930586,cg05931995,cg05934660,cg05934796,cg05937896,cg05938633,cg05947481,cg05952475,cg05958252,cg05959720,cg05962382,cg05963690,cg05986041,cg05989862,cg05992628,cg05992904,cg06012582,cg06016645,cg06027584,cg06028605,cg06035600,cg06038358,cg06044014,cg06048522,cg06073814,cg06080874,cg06081988,cg06085042,cg06085204,cg06085518,cg06087623,cg06087988,cg06088623,cg06089008,cg06098342,cg06101324,cg06102910,cg06107159,cg06108549,cg06121167,cg06124883,cg06127205,cg06139006,cg06142324,cg06142740,cg06144718,cg06158227,cg06159181,cg06161099,cg06162644,cg06163459,cg06166970,cg06169135,cg06174215,cg06177350,cg06182337,cg06190046,cg06191042,cg06193043,cg06193597,cg06200634,cg06202614,cg06204938,cg06209491,cg06211243,cg06216090,cg06217202,cg06221963,cg06223926,cg06223951,cg06224893,cg06231724,cg06233202,cg06245352,cg06246224,cg06263939,cg06265050,cg06287003,cg06293172,cg06300469,cg06302806,cg06305962,cg06306791,cg06312816,cg06318013,cg06318676,cg06319762,cg06319903,cg06321741,cg06334697,cg06340812,cg06348275,cg06357945,cg06361072,cg06361114,cg06365898,cg06373584,cg06375328,cg06378129,cg06378142,cg06392426,cg06393589,cg06411838,cg06419239,cg06419732,cg06422694,cg06425615,cg06431347,cg06450820,cg06455422,cg06459104,cg06465011,cg06467600,cg06479520,cg06492412,cg06498468,cg06501964,cg06505273,cg06507260,cg06521149,cg06529643,cg06532338,cg06541857,cg06542282,cg06543101,cg06546033,cg06546183,cg06547386,cg06561607,cg06562172,cg06563713,cg06577139,cg06581830,cg06581938,cg06582575,cg06597413,cg06598544,cg06600936,cg06609049,cg06618686,cg06619939,cg06625640,cg06632402,cg06633162,cg06634845,cg06635797,cg06641503,cg06642677,cg06643318,cg06645674,cg06649471,cg06649546,cg06650235,cg06677367,cg06681532,cg06685724,cg06686712,cg06686725,cg06692744,cg06697600,cg06706876,cg06717522,cg06718696,cg06721486,cg06728013,cg06729434,cg06737308,cg06747288,cg06755741,cg06761530,cg06768010,cg06770995,cg06789686,cg06789856,cg06790917,cg06797478,cg06801957,cg06807043,cg06808227,cg06809965,cg06811361,cg06823220,cg06825886,cg06834712,cg06846640,cg06849501,cg06872548,cg06878391,cg06883875,cg06885757,cg06895640,cg06895831,cg06899008,cg06899660,cg06903451,cg06905679,cg06906869,cg06910114,cg06912964,cg06914581,cg06917015,cg06917450,cg06917867,cg06917998,cg06918359,cg06926377,cg06935794,cg06936155,cg06941159,cg06945627,cg06948242,cg06949778,cg06962678,cg06963182,cg06965198,cg06967469,cg06969206,cg06970082,cg06972903,cg06976285,cg06981221,cg06981636,cg06981712,cg06983508,cg06992877,cg06995699,cg07002226,cg07003097,cg07005131,cg07008989,cg07015368,cg07018435,cg07024907,cg07027502,cg07029024,cg07034561,cg07042104,cg07046120,cg07056345,cg07072475,cg07076836,cg07079049,cg07083761,cg07084709,cg07091607,cg07095347,cg07099588,cg07102210,cg07102368,cg07103917,cg07112210,cg07113474,cg07126263,cg07135303,cg07135405,cg07136873,cg07138437,cg07142400,cg07143303,cg07148919,cg07150038,cg07150166,cg07156249,cg07158505,cg07161953,cg07167827,cg07179663,cg07180422,cg07183361,cg07187342,cg07200038,cg07218275,cg07219303,cg07228443,cg07235057,cg07236652,cg07240190,cg07246325,cg07249765,cg07252394,cg07258167,cg07268726,cg07278158,cg07278844,cg07281419,cg07296473,cg07309527,cg07314298,cg07318145,cg07318398,cg07319276,cg07343612,cg07348845,cg07352054,cg07364631,cg07368817,cg07369270,cg07371747,cg07389228,cg07389322,cg07389463,cg07390986,cg07393169,cg07394127,cg07398839,cg07404221,cg07414060,cg07422042,cg07423050,cg07434284,cg07438401,cg07439611,cg07452164,cg07452489,cg07455279,cg07466807,cg07468101,cg07469449,cg07472354,cg07473564,cg07480301,cg07480446,cg07480608,cg07484727,cg07484827,cg07493874,cg07499259,cg07502782,cg07508332,cg07510085,cg07513323,cg07519654,cg07523470,cg07523784,cg07527105,cg07531873,cg07533345,cg07536708,cg07539182,cg07543400,cg07547054,cg07559992,cg07567797,cg07572930,cg07578130,cg07581883,cg07582623,cg07585417,cg07587117,cg07591866,cg07591882,cg07595943,cg07599881,cg07600064,cg07600925,cg07602659,cg07603357,cg07605799,cg07607196,cg07609200,cg07611718,cg07622687,cg07624650,cg07627002,cg07629519,cg07635017,cg07641567,cg07645296,cg07651906,cg07657307,cg07661660,cg07671752,cg07673080,cg07675998,cg07679836,cg07684457,cg07689252,cg07695256,cg07697733,cg07702439,cg07703979,cg07712977,cg07718431,cg07720865,cg07722359,cg07729269,cg07733920,cg07740669,cg07743002,cg07747785,cg07750604,cg07753644,cg07774964,cg07776590,cg07793724,cg07797709,cg07799223,cg07799239,cg07804857,cg07806394,cg07809182,cg07809909,cg07810282,cg07812904,cg07813377,cg07814122,cg07824663,cg07828024,cg07835181,cg07835953,cg07836921,cg07837209,cg07838230,cg07838427,cg07839933,cg07841520,cg07853397,cg07856568,cg07857446,cg07874757,cg07881470,cg07889765,cg07889827,cg07891854,cg07892785,cg07902785,cg07906263,cg07908924,cg07909619,cg07910479,cg07917878,cg07920561,cg07926491,cg07930825,cg07933720,cg07934434,cg07939845,cg07943106,cg07950857,cg07962783,cg07971453,cg07976263,cg07983955,cg07986773,cg07998124,cg07998677,cg08008741,cg08010546,cg08030119,cg08031982,cg08037817,cg08054032,cg08057190,cg08058156,cg08062233,cg08062396,cg08070419,cg08070646,cg08072771,cg08074769,cg08076025,cg08084946,cg08087655,cg08111922,cg08112313,cg08113459,cg08122496,cg08123158,cg08123321,cg08123411,cg08125733,cg08128133,cg08130307,cg08130323,cg08139264,cg08139543,cg08140459,cg08148697,cg08149859,cg08159502,cg08159945,cg08161306,cg08163163,cg08166072,cg08173434,cg08176083,cg08182597,cg08183114,cg08187425,cg08187501,cg08188060,cg08188268,cg08189186,cg08192033,cg08197981,cg08200582,cg08212070,cg08212172,cg08213375,cg08217452,cg08221168,cg08223699,cg08225087,cg08228808,cg08229127,cg08243827,cg08244750,cg08246428,cg08248807,cg08254831,cg08257579,cg08259012,cg08260052,cg08265915,cg08267789,cg08274380,cg08276054,cg08279665,cg08280829,cg08283408,cg08292120,cg08297640,cg08298491,cg08308162,cg08311656,cg08314984,cg08319489,cg08326933,cg08333283,cg08339898,cg08342332,cg08344080,cg08347373,cg08356028,cg08358188,cg08358487,cg08361380,cg08365687,cg08370147,cg08370546,cg08373528,cg08382737,cg08394080,cg08395187,cg08398567,cg08400210,cg08412699,cg08416661,cg08432053,cg08438870,cg08441822,cg08446038,cg08454687,cg08457029,cg08457232,cg08459290,cg08461229,cg08461752,cg08462941,cg08463222,cg08466401,cg08469419,cg08477332,cg08480294,cg08480854,cg08481491,cg08488708,cg08489410,cg08490304,cg08490751,cg08495020,cg08498262,cg08503702,cg08506585,cg08511297,cg08512188,cg08521840,cg08526264,cg08530439,cg08531940,cg08545136,cg08549889,cg08558259,cg08577424,cg08583127,cg08586979,cg08595268,cg08605882,cg08608053,cg08622435,cg08630212,cg08634588,cg08635449,cg08642843,cg08643692,cg08648241,cg08655844,cg08665416,cg08670715,cg08675364,cg08681864,cg08684991,cg08688592,cg08692478,cg08693745,cg08705227,cg08710349,cg08710911,cg08718518,cg08726078,cg08727202,cg08729402,cg08729755,cg08731516,cg08732879,cg08733291,cg08738303,cg08748184,cg08757742,cg08762424,cg08762628,cg08778580,cg08781789,cg08783616,cg08794696,cg08794763,cg08795602,cg08799032,cg08801586,cg08804725,cg08808571,cg08808795,cg08811958,cg08825200,cg08827346,cg08827674,cg08847533,cg08852879,cg08854232,cg08858540,cg08859206,cg08860287,cg08860612,cg08861968,cg08863775,cg08865760,cg08867399,cg08874645,cg08880817,cg08899203,cg08906930,cg08907507,cg08909806,cg08911638,cg08918950,cg08925307,cg08927844,cg08936898,cg08942051,cg08944029,cg08971049,cg08979494,cg08985259,cg08987995,cg08989290,cg08992729,cg08996805,cg08999896,cg09000155,cg09003973,cg09007894,cg09008179,cg09009770,cg09017718,cg09017864,cg09018609,cg09026258,cg09035930,cg09036531,cg09043456,cg09045610,cg09045979,cg09054695,cg09067459,cg09069072,cg09075484,cg09076010,cg09076077,cg09078960,cg09105041,cg09118371,cg09121994,cg09123533,cg09129590,cg09132058,cg09132725,cg09140723,cg09147119,cg09148268,cg09152120,cg09152259,cg09161412,cg09163930,cg09167414,cg09173681,cg09177337,cg09179589,cg09180702,cg09182221,cg09187413,cg09203789,cg09206194,cg09207114,cg09208162,cg09227575,cg09228454,cg09240238,cg09247692,cg09249486,cg09249803,cg09250473,cg09261182,cg09263875,cg09274988,cg09276531,cg09278089,cg09279389,cg09279763,cg09284795,cg09285005,cg09286253,cg09296845,cg09301177,cg09303423,cg09306362,cg09314803,cg09319852,cg09322349,cg09322534,cg09329079,cg09335044,cg09337911,cg09355428,cg09366624,cg09369493,cg09375756,cg09375816,cg09376154,cg09381666,cg09395599,cg09399716,cg09416529,cg09417725,cg09423836,cg09426957,cg09455154,cg09456493,cg09459403,cg09461728,cg09470059,cg09473249,cg09483595,cg09487078,cg09489281,cg09489639,cg09490371,cg09495418,cg09507567,cg09509179,cg09509877,cg09519218,cg09531659,cg09532679,cg09537434,cg09539739,cg09540102,cg09552240,cg09552892,cg09569569,cg09571762,cg09575542,cg09592244,cg09597543,cg09599518,cg09607782,cg09608765,cg09613507,cg09618407,cg09622076,cg09626299,cg09626867,cg09638070,cg09638344,cg09650134,cg09657337,cg09665332,cg09665739,cg09669931,cg09678212,cg09684429,cg09688127,cg09692838,cg09704660,cg09708559,cg09721580,cg09725939,cg09732913,cg09738418,cg09747669,cg09760422,cg09762582,cg09763790,cg09775263,cg09779027,cg09781414,cg09784340,cg09796270,cg09797092,cg09799186,cg09800633,cg09808012,cg09811183,cg09821763,cg09822442,cg09822812,cg09826288,cg09836616,cg09847541,cg09848303,cg09858951,cg09870385,cg09873284,cg09886946,cg09894503,cg09901532,cg09906169,cg09911184,cg09911534,cg09918751,cg09933355,cg09936400,cg09944012,cg09954392,cg09959931,cg09983885,cg09999657,cg10002807,cg10006969,cg10010176,cg10022447,cg10027219,cg10027352,cg10033192,cg10033251,cg10034588,cg10035583,cg10042478,cg10047041,cg10049631,cg10055154,cg10059540,cg10064339,cg10070864,cg10087771,cg10091775,cg10092770,cg10097882,cg10099957,cg10105414,cg10117361,cg10124132,cg10127554,cg10130088,cg10130564,cg10131810,cg10136216,cg10144569,cg10158181,cg10163377,cg10169327,cg10174563,cg10181818,cg10185984,cg10186901,cg10189135,cg10189850,cg10192340,cg10193107,cg10193804,cg10194039,cg10194759,cg10197866,cg10199490,cg10201084,cg10203483,cg10206774,cg10207850,cg10216848,cg10217749,cg10228989,cg10230591,cg10230957,cg10234477,cg10246903,cg10256372,cg10265016,cg10270306,cg10278454,cg10290455,cg10292154,cg10300540,cg10304534,cg10309178,cg10310700,cg10312679,cg10313337,cg10314068,cg10318641,cg10320856,cg10322053,cg10329874,cg10330313,cg10330473,cg10335018,cg10342813,cg10349874,cg10351617,cg10364923,cg10368873,cg10377188,cg10377240,cg10379176,cg10393190,cg10393508,cg10395519,cg10400081,cg10407935,cg10409131,cg10411146,cg10413476,cg10414026,cg10414466,cg10420426,cg10435654,cg10436792,cg10441124,cg10442549,cg10449041,cg10449608,cg10451844,cg10454864,cg10455196,cg10460168,cg10462017,cg10464577,cg10474158,cg10480135,cg10483660,cg10484566,cg10487724,cg10493506,cg10494973,cg10496614,cg10507754,cg10512769,cg10513866,cg10513931,cg10513992,cg10519465,cg10525372,cg10531073,cg10531711,cg10543225,cg10546447,cg10549338,cg10549753,cg10555106,cg10556349,cg10560245,cg10560272,cg10585226,cg10590465,cg10599446,cg10608948,cg10610477,cg10611692,cg10612096,cg10622580,cg10624860,cg10625090,cg10628982,cg10632955,cg10636426,cg10637260,cg10643017,cg10647739,cg10649910,cg10659365,cg10682199,cg10688950,cg10696282,cg10701640,cg10706802,cg10709350,cg10710218,cg10716666,cg10718267,cg10740793,cg10745413,cg10759809,cg10762744,cg10766210,cg10769442,cg10774331,cg10778915,cg10780632,cg10786767,cg10789787,cg10791342,cg10792982,cg10807101,cg10807894,cg10815453,cg10824492,cg10826338,cg10833066,cg10833325,cg10842080,cg10843707,cg10855531,cg10859771,cg10865127,cg10873538,cg10875041,cg10883421,cg10884620,cg10888348,cg10896456,cg10898649,cg10906372,cg10906962,cg10911889,cg10921709,cg10943305,cg10949862,cg10962762,cg10970798,cg10972897,cg10973146,cg10980102,cg10982049,cg10985202,cg10988251,cg10992024,cg10993832,cg10994395,cg10995895,cg10997110,cg11002709,cg11010607,cg11011654,cg11014740,cg11015497,cg11015767,cg11016847,cg11022501,cg11030744,cg11046034,cg11048134,cg11051139,cg11058730,cg11063371,cg11066209,cg11069269,cg11073733,cg11078875,cg11081638,cg11103342,cg11105774,cg11109077,cg11125805,cg11131117,cg11131752,cg11153375,cg11156528,cg11178920,cg11181330,cg11182724,cg11191385,cg11193064,cg11195884,cg11201040,cg11212594,cg11215612,cg11223738,cg11226562,cg11228898,cg11241579,cg11254439,cg11264820,cg11265725,cg11291437,cg11293029,cg11293241,cg11293610,cg11294488,cg11300174,cg11302988,cg11309454,cg11320749,cg11325146,cg11326036,cg11336768,cg11336987,cg11346718,cg11347165,cg11349980,cg11359454,cg11366775,cg11366901,cg11370381,cg11373237,cg11375692,cg11376173,cg11409467,cg11411227,cg11415491,cg11417675,cg11454095,cg11458409,cg11458974,cg11463903,cg11472631,cg11482879,cg11502419,cg11504954,cg11519256,cg11530175,cg11532614,cg11535255,cg11539498,cg11543393,cg11551048,cg11561282,cg11564601,cg11565512,cg11570083,cg11573604,cg11578034,cg11590213,cg11602361,cg11611505,cg11621586,cg11624780,cg11630367,cg11637084,cg11641809,cg11642909,cg11644478,cg11645453,cg11655627,cg11664048,cg11665156,cg11668419,cg11676719,cg11679609,cg11680220,cg11682661,cg11688093,cg11695684,cg11698354,cg11699040,cg11701819,cg11705311,cg11715966,cg11717969,cg11721507,cg11731221,cg11731606,cg11735089,cg11737251,cg11749817,cg11752635,cg11756138,cg11770816,cg11772799,cg11792824,cg11799977,cg11800390,cg11805489,cg11808658,cg11813497,cg11815105,cg11820913,cg11822964,cg11827190,cg11832395,cg11843606,cg11846598,cg11849780,cg11858499,cg11861474,cg11867718,cg11881660,cg11882488,cg11901034,cg11902934,cg11905045,cg11907977,cg11919626,cg11942930,cg11953668,cg11955166,cg11963006,cg11966998,cg11985321,cg11988872,cg11992265,cg11996652,cg11998231,cg11999598,cg12001491,cg12006334,cg12006683,cg12015761,cg12022583,cg12023331,cg12024160,cg12033692,cg12034494,cg12035532,cg12040750,cg12042590,cg12042923,cg12043019,cg12046867,cg12050358,cg12068257,cg12081249,cg12087004,cg12089028,cg12092351,cg12097273,cg12101479,cg12128614,cg12131866,cg12135887,cg12140854,cg12149471,cg12150066,cg12160664,cg12172153,cg12175038,cg12177087,cg12177758,cg12182186,cg12183467,cg12193298,cg12194727,cg12197980,cg12198977,cg12201850,cg12204117,cg12224375,cg12237289,cg12239264,cg12241552,cg12242579,cg12261451,cg12287945,cg12289137,cg12291519,cg12303769,cg12310130,cg12327449,cg12362478,cg12363726,cg12365402,cg12366978,cg12368916,cg12372610,cg12373236,cg12373597,cg12377874,cg12381317,cg12400121,cg12402129,cg12415318,cg12428727,cg12441672,cg12447832,cg12456604,cg12456798,cg12466440,cg12466592,cg12473912,cg12478742,cg12488919,cg12490959,cg12491643,cg12495829,cg12507643,cg12511796,cg12533496,cg12547847,cg12549956,cg12555334,cg12560076,cg12560992,cg12563847,cg12569668,cg12575181,cg12582695,cg12593204,cg12593268,cg12595293,cg12597660,cg12606891,cg12610070,cg12612445,cg12613775,cg12615879,cg12620499,cg12640482,cg12640565,cg12643970,cg12644059,cg12646389,cg12647020,cg12656740,cg12661610,cg12662640,cg12666336,cg12667732,cg12673726,cg12674840,cg12684767,cg12695986,cg12700145,cg12708331,cg12709329,cg12711710,cg12711722,cg12715278,cg12715330,cg12741441,cg12742199,cg12745174,cg12760995,cg12765567,cg12771741,cg12780098,cg12792318,cg12793116,cg12798194,cg12799396,cg12801329,cg12804766,cg12806681,cg12816141,cg12816748,cg12824719,cg12836510,cg12843227,cg12843240,cg12843448,cg12845756,cg12854167,cg12858577,cg12859507,cg12876517,cg12877278,cg12896318,cg12902759,cg12907818,cg12920004,cg12927716,cg12933814,cg12934281,cg12935359,cg12938224,cg12940618,cg12941369,cg12942337,cg12947132,cg12952529,cg12961889,cg12964469,cg12973823,cg12989344,cg13000497,cg13000709,cg13001838,cg13004605,cg13007210,cg13007824,cg13011109,cg13020663,cg13022077,cg13031611,cg13036223,cg13037201,cg13044052,cg13045193,cg13045504,cg13056744,cg13058541,cg13060500,cg13064062,cg13071569,cg13073564,cg13074526,cg13080503,cg13086005,cg13091456,cg13093934,cg13102235,cg13105904,cg13121670,cg13126982,cg13130588,cg13132497,cg13148650,cg13149736,cg13156085,cg13174688,cg13176608,cg13185188,cg13188283,cg13191599,cg13195254,cg13198297,cg13203480,cg13205244,cg13206129,cg13207180,cg13212048,cg13234882,cg13236475,cg13236934,cg13250067,cg13269174,cg13272445,cg13278052,cg13278956,cg13291410,cg13297827,cg13302309,cg13314434,cg13319975,cg13327078,cg13327258,cg13329789,cg13333846,cg13339907,cg13346940,cg13353330,cg13355542,cg13370086,cg13378083,cg13378649,cg13385530,cg13388048,cg13388416,cg13391479,cg13416983,cg13417632,cg13419774,cg13421331,cg13423180,cg13427897,cg13432682,cg13442969,cg13452738,cg13459349,cg13461247,cg13462890,cg13472558,cg13473803,cg13483914,cg13488811,cg13490235,cg13504812,cg13511117,cg13512890,cg13551953,cg13560919,cg13564933,cg13572037,cg13573388,cg13575071,cg13576669,cg13582457,cg13593090,cg13603099,cg13610422,cg13615632,cg13616972,cg13622587,cg13625021,cg13633952,cg13644071,cg13666471,cg13670099,cg13674437,cg13680023,cg13681385,cg13684632,cg13695726,cg13696807,cg13699412,cg13704772,cg13708436,cg13710375,cg13717768,cg13733266,cg13736090,cg13739312,cg13742513,cg13767294,cg13770235,c
13774959,cg13785068,cg13803195,cg13804848,cg13832817,cg13838055,cg13853198,cg13859682,cg13862557,cg13867052,cg13878360,cg13879451,cg13880583,cg13883027,cg13883397,cg13883576,cg13885867,cg13888509,cg13894848,cg13897783,cg13908232,cg13916421,cg13916716,cg13922901,cg13926553,cg13931752,cg13932125,cg13932362,cg13942251,cg13944161,cg13951223,cg13953446,cg13958625,cg13972423,cg13975894,cg13980743,cg13982601,cg13984289,cg13986417,cg13989290,cg13994823,cg13995140,cg13995621,cg13996401,cg13999415,cg14001239,cg14001486,cg14004768,cg14009473,cg14010002,cg14010105,cg14013597,cg14014033,cg14020803,cg14022616,cg14024328,cg14026238,cg14030993,cg14032261,cg14038650,cg14047370,cg14054578,cg14055312,cg14061069,cg14062261,cg14068721,cg14074710,cg14076183,cg14077716,cg14085262,cg14085527,cg14092571,cg14102494,cg14104249,cg14107084,cg14114401,cg14118062,cg14118280,cg14119201,cg14121381,cg14122633,cg14138827,cg14146740,cg14155397,cg14162417,cg14165858,cg14170840,cg14172482,cg14178705,cg14184189,cg14186256,cg14186846,cg14222615,cg14227325,cg14229175,cg14229348,cg14231073,cg14233790,cg14234990,cg14240646,cg14245118,cg14245662,cg14246207,cg14248031,cg14254433,cg14259082,cg14287443,cg14288399,cg14301048,cg14305262,cg14306023,cg14306366,cg14308648,cg14310225,cg14312783,cg14316339,cg14317533,cg14334587,cg14343337,cg14343414,cg14344486,cg14353677,cg14354529,cg14372120,cg14375111,cg14375478,cg14375747,cg14375890,cg14389242,cg14393161,cg14399134,cg14404992,cg14405103,cg14412967,cg14418922,cg14420169,cg14422338,cg14451711,cg14460198,cg14462369,cg14478752,cg14482998,cg14483724,cg14484885,cg14497143,cg14503247,cg14507634,cg14508705,cg14515483,cg14516473,cg14522790,cg14522793,cg14533401,cg14541307,cg14544720,cg14547801,cg14549751,cg14549973,cg14550778,cg14555481,cg14557415,cg14560022,cg14562523,cg14571491,cg14575169,cg14576962,cg14588463,cg14597930,cg14602393,cg14614689,cg14621698,cg14628347,cg14633084,cg14634687,cg14646094,cg14649507,cg14664628,cg14667799,cg14667838,cg14668889,cg14683465,cg14683490,cg14692106,cg14693375,cg14700153,cg14701959,cg14708893,cg14712100,cg14728969,cg14733372,cg14750269,cg14758173,cg14779329,cg14790638,cg14807428,cg14811014,cg14812222,cg14814621,cg14819436,cg14823940,cg14825688,cg14827090,cg14828019,cg14829360,cg14829677,cg14832682,cg14833957,cg14834285,cg14836018,cg14853169,cg14856893,cg14874256,cg14882082,cg14890608,cg14894114,cg14896157,cg14919044,cg14920026,cg14927357,cg14940396,cg14943884,cg14948434,cg14969094,cg14986012,cg14987112,cg14989316,cg15001547,cg15002204,cg15003194,cg15007469,cg15026715,cg15027266,cg15030167,cg15033269,cg15034300,cg15038512,cg15042778,cg15043341,cg15082024,cg15083037,cg15084286,cg15084902,cg15087907,cg15090469,cg15091052,cg15094703,cg15121445,cg15126733,cg15132183,cg15146122,cg15146515,cg15148371,cg15154427,cg15156584,cg15158366,cg15168497,cg15173674,cg15183446,cg15189197,cg15200994,cg15201466,cg15220168,cg15228268,cg15231004,cg15231374,cg15235893,cg15241708,cg15244436,cg15256053,cg15256783,cg15256973,cg15262886,cg15268471,cg15270350,cg15272654,cg15274684,cg15282709,cg15287806,cg15315385,cg15317982,cg15321696,cg15323541,cg15330654,cg15331834,cg15348288,cg15350361,cg15352109,cg15358923,cg15364721,cg15368872,cg15391100,cg15391151,cg15398093,cg15398919,cg15405652,cg15407257,cg15417506,cg15425465,cg15427127,cg15436123,cg15439915,cg15443223,cg15448681,cg15451537,cg15451729,cg15453257,cg15465615,cg15466234,cg15472728,cg15473028,cg15490075,cg15495949,cg15505276,cg15507776,cg15510984,cg15514307,cg15518113,cg15522716,cg15536864,cg15540054,cg15540842,cg15541798,cg15549821,cg15550113,cg15551902,cg15563591,cg15565057,cg15591803,cg15605314,cg15605529,cg15618908,cg15623143,cg15634717,cg15655868,cg15664640,cg15685385,cg15702905,cg15712510,cg15715852,cg15730234,cg15738933,cg15740811,cg15750836,cg15754630,cg15767424,cg15769835,cg15774710,cg15781784,cg15788059,cg15788095,cg15790037,cg15793280,cg15805567,cg15814747,cg15822222,cg15823649,cg15824017,cg15824435,cg15828035,cg15831967,cg15831998,cg15837623,cg15838553,cg15840159,cg15845156,cg15852320,cg15855040,cg15860039,cg15862119,cg15863052,cg15865892,cg15874912,cg15876825,cg15880738,cg15888996,cg15890932,cg15895121,cg15903571,cg15913984,cg15919165,cg15920124,cg15927328,cg15927357,cg15935860,cg15960490,cg15962507,cg15974150,cg15974827,cg15989981,cg15997315,cg16004875,cg16011679,cg16016366,cg16022595,cg16039142,cg16043523,cg16043604,cg16046214,cg16052510,cg16053012,cg16064932,cg16068812,cg16070298,cg16082336,cg16102283,cg16107273,cg16109817,cg16117710,cg16124934,cg16127514,cg16129703,cg16131080,cg16136290,cg16145915,cg16149943,cg16159152,cg16160244,cg16162590,cg16187635,cg16194253,cg16210378,cg16215705,cg16218715,cg16220770,cg16223899,cg16233136,cg16239717,cg16245261,cg16245716,cg16245911,cg16252808,cg16254344,cg16255541,cg16256615,cg16271173,cg16273497,cg16274597,cg16274899,cg16276456,cg16278800,cg16279954,cg16285946,cg16294280,cg16294659,cg16301894,cg16303742,cg16308270,cg16320185,cg16320783,cg16324072,cg16327482,cg16328549,cg16341836,cg16343357,cg16343401,cg16346588,cg16348638,cg16390964,cg16393899,cg16395102,cg16404259,cg16405210,cg16405432,cg16405659,cg16410943,cg16414821,cg16420340,cg16426182,cg16427703,cg16430601,cg16451402,cg16455187,cg16462006,cg16467811,cg16470279,cg16474684,cg16480258,cg16483840,cg16486109,cg16491492,cg16496269,cg16498913,cg16502826,cg16505953,cg16510070,cg16516295,cg16521040,cg16523158,cg16528125,cg16528585,cg16534399,cg16542170,cg16543958,cg16544318,cg16547749,cg16548154,cg16549809,cg16554627,cg16558253,cg16558695,cg16562712,cg16572745,cg16576052,cg16578485,cg16579702,cg16593628,cg16596070,cg16596106,cg16600927,cg16604233,cg16605227,cg16615211,cg16618809,cg16619994,cg16622471,cg16644485,cg16648971,cg16655385,cg16662370,cg16666206,cg16668548,cg16671360,cg16671652,cg16671801,cg16673149,cg16673477,cg16674267,cg16677845,cg16680237,cg16681516,cg16692277,cg16705138,cg16709694,cg16718606,cg16719409,cg16722983,cg16726577,cg16729555,cg16735386,cg16744238,cg16747903,cg16749578,cg16752125,cg16752482,cg16761754,cg16770549,cg16785938,cg16795295,cg16797656,cg16814023,cg16815743,cg16831933,cg16836719,cg16837310,cg16843162,cg16843841,cg16846691,cg16848154,cg16858587,cg16862695,cg16870839,cg16875711,cg16881183,cg16888559,cg16890091,cg16912692,cg16914149,cg16915580,cg16922058,cg16923290,cg16929157,cg16930254,cg16944218,cg16945685,cg16949228,cg16958667,cg16959075,cg16974407,cg16976594,cg16977147,cg16992257,cg16997265,cg16999125,cg17015467,cg17016894,cg17022633,cg17025287,cg17030437,cg17030679,cg17031739,cg17040800,cg17050756,cg17055322,cg17057439,cg17064926,cg17067590,cg17067942,cg17069183,cg17071301,cg17075019,cg17089917,cg17093914,cg17095910,cg17097757,cg17111166,cg17116034,cg17117718,cg17120908,cg17122758,cg17128237,cg17135027,cg17139988,cg17141831,cg17146274,cg17147909,cg17152214,cg17152266,cg17168836,cg17174189,cg17207485,cg17212304,cg17228962,cg17231980,cg17233819,cg17235415,cg17240725,cg17240987,cg17242981,cg17245099,cg17245865,cg17246275,cg17246694,cg17252538,cg17258147,cg17262868,cg17291251,cg17296854,cg17297354,cg17300220,cg17309322,cg17311022,cg17319307,cg17322242,cg17328839,cg17330843,cg17334536,cg17338544,cg17346650,cg17355685,cg17357614,cg17360854,cg17370927,cg17378803,cg17395555,cg17401724,cg17408686,cg17415111,cg17415650,cg17416565,cg17417926,cg17419461,cg17425144,cg17427732,cg17430681,cg17437261,cg17440408,cg17443007,cg17445812,cg17450004,cg17477273,cg17479245,cg17484237,cg17484874,cg17485210,cg17498841,cg17499490,cg17499935,cg17500686,cg17509039,cg17515767,cg17519011,cg17519949,cg17524698,cg17526357,cg17537073,cg17555102,cg17560472,cg17574877,cg17580178,cg17588491,cg17602168,cg17608911,cg17609330,cg17611880,cg17623882,cg17624339,cg17639894,cg17640201,cg17642057,cg17647565,cg17649445,cg17653955,cg17654011,cg17667773,cg17671383,cg17674366,cg17688768,cg17690034,cg17693183,cg17701567,cg17713488,cg17715556,cg17716664,cg17718095,cg17718377,cg17719053,cg17731776,cg17733482,cg17738861,cg17744876,cg17747518,cg17765088,cg17797106,cg17800788,cg17811589,cg17820326,cg17823430,cg17830569,cg17839166,cg17839226,cg17846098,cg17847044,cg17852026,cg17853089,cg17860090,cg17865872,cg17867848,cg17879101,cg17884064,cg17884739,cg17884856,cg17887794,cg17906322,cg17909433,cg17939935,cg17944189,cg17970043,cg17970341,cg17972361,cg17974185,cg17987982,cg17988372,cg18003427,cg18009322,cg18016304,cg18016565,cg18019280,cg18020491,cg18022707,cg18028222,cg18030306,cg18046441,cg18054230,cg18061611,cg18062025,cg18068443,cg18069493,cg18082583,cg18088723,cg18089426,cg18100045,cg18101225,cg18104539,cg18116554,cg18117039,cg18119492,cg18122103,cg18141722,cg18142353,cg18155210,cg18155211,cg18161711,cg18165503,cg18169661,cg18174702,cg18177731,cg18183701,cg18183774,cg18200150,cg18202440,cg18209808,cg18217832,cg18219997,cg18224419,cg18230093,cg18231025,cg18233390,cg18243471,cg18252515,cg18259342,cg18312398,cg18334121,cg18340013,cg18344365,cg18354264,cg18366541,cg18367433,cg18371729,cg18375707,cg18375839,cg18377133,cg18394614,cg18405544,cg18406554,cg18417061,cg18421367,cg18422575,cg18427091,cg18436246,cg18440523,cg18441479,cg18450905,cg18459205,cg18473234,cg18476689,cg18490567,cg18496383,cg18498871,cg18513919,cg18516195,cg18525301,cg18535167,cg18538662,cg18542804,cg18548199,cg18556129,cg18561199,cg18574298,cg18574969,cg18576835,cg18586625,cg18586914,cg18592195,cg18594054,cg18597677,cg18603577,cg18607580,cg18618815,cg18622418,cg18629013,cg18639142,cg18650994,cg18653534,cg18657988,cg18672030,cg18674871,cg18678763,cg18684993,cg18705301,cg18706184,cg18707723,cg18734320,cg18735402,cg18738237,cg18742464,cg18753572,cg18753646,cg18756277,cg18758622,cg18761958,cg18763639,cg18765799,cg18770264,cg18776616,cg18780491,cg18792041,cg18810026,cg18814616,cg18815117,cg18825076,cg18856296,cg18856359,cg18860399,cg18861547,cg18868922,cg18875607,cg18892128,cg18906360,cg18911972,cg18918418,cg18918891,cg18925601,cg18926594,cg18939077,cg18945744,cg18951332,cg18953068,cg18953546,cg18969117,cg18986008,cg18989937,cg19000631,cg19005640,cg19011590,cg19016694,cg19028706,cg19028711,cg19040077,cg19046580,cg19046695,cg19050351,cg19060557,cg19078123,cg19087171,cg19090437,cg19098606,cg19115882,cg19133199,cg19138139,cg19139589,cg19149522,cg19166043,cg19167900,cg19174603,cg19187155,cg19190762,cg19200197,cg19216378,cg19217283,cg19234591,cg19245151,cg19255465,cg19256589,cg19261050,cg19284277,cg19286672,cg19290139,cg19296262,cg19300195,cg19304003,cg19308663,cg19308989,cg19309256,cg19318889,cg19322602,cg19323958,cg19324313,cg19325477,cg19331490,cg19336497,cg19340837,cg19350358,cg19359656,cg19383430,cg19384394,cg19395089,cg19395706,cg19401444,cg19406481,cg19411699,cg19411729,cg19414418,cg19415736,cg19417526,cg19419914,cg19427746,cg19428905,cg19432846,cg19435526,cg19449943,cg19452184,cg19459178,cg19459978,cg19460792,cg19461907,cg19477706,cg19480699,cg19488206,cg19489172,cg19490066,cg19491776,cg19494761,cg19496479,cg19500155,cg19502355,cg19508464,cg19509663,cg19520710,cg19522960,cg19525546,cg19533443,cg19554569,cg19560798,cg19565299,cg19579005,cg19590140,cg19590737,cg19608286,cg19623359,cg19634964,cg19645788,cg19648711,cg19663498,cg19681188,cg19687457,cg19687959,cg19695521,cg19709743,cg19723528,cg19727803,cg19729930,cg19736660,cg19743168,cg19744540,cg19747945,cg19751693,cg19752233,cg19753435,cg19758317,cg19765378,cg19766460,cg19767048,cg19781696,cg19782880,cg19784622,cg19788186,cg19805943,cg19825589,cg19836471,cg19836589,cg19839049,cg19845136,cg19846457,cg19848313,cg19848529,cg19850024,cg19856934,cg19872222,cg19873297,cg19875498,cg19891167,cg19894312,cg19897017,cg19930203,cg19936812,cg19956155,cg19959041,cg19964325,cg19976997,cg19979643,cg19985477,cg19987060,cg19992453,cg19997502,cg19997662,cg20001810,cg20007063,cg20007702,cg20010264,cg20016023,cg20020161,cg20026466,cg20034552,cg20048045,cg20052632,cg20059914,cg20063450,cg20069451,cg20095266,cg20104055,cg20118020,cg20133559,cg20135880,cg20139844,cg20151452,cg20153322,cg20167471,cg20169015,cg20188733,cg20190922,cg20193665,cg20201458,cg20208858,cg20209499,cg20211831,cg20219808,cg20230440,cg20237773,cg20246851,cg20260109,cg20273704,cg20277977,cg20299496,cg20299559,cg20301050,cg20305489,cg20307385,cg20315257,cg20318233,cg20329620,cg20378921,cg20382493,cg20387843,cg20401101,cg20408505,cg20434272,cg20435097,cg20460514,cg20473420,cg20477460,cg20483781,cg20485607,cg20488820,cg20491446,cg20496928,cg20501707,cg20503156,cg20512270,cg20515672,cg20516364,cg20523029,cg20537511,cg20544437,cg20553004,cg20559217,cg20559634,cg20567766,cg20585768,cg20601028,cg20607169,cg20627572,cg20627754,cg20628663,cg20635144,cg20636526,cg20637307,cg20641794,cg20643422,cg20645010,cg20663203,cg20667664,cg20670909,cg20673407,cg20676887,cg20679096,cg20680720,cg20681671,cg20691720,cg20695627,cg20700740,cg20701996,cg20703974,cg20711926,cg20726646,cg20727362,cg20727729,cg20729889,cg20735041,cg20735954,cg20748132,cg20749147,cg20756026,cg20760168,cg20761395,cg20781421,cg20788021,cg20788478,cg20795118,cg20800892,cg20800956,cg20803587,cg20807417,cg20810993,cg20813759,cg20821424,cg20824970,cg20825355,cg20828424,cg20834123,cg20841811,cg20844427,cg20847228,cg20851540,cg20853376,cg20857709,cg20870064,cg20876010,cg20880067,cg20888094,cg20889930,cg20895237,cg20921096,cg20925263,cg20929387,cg20937600,cg20946074,cg20948151,cg20954179,cg20967622,cg20987029,cg20990011,cg20999004,cg21000132,cg21005828,cg21016445,cg21031561,cg21036336,cg21047473,cg21049825,cg21091611,cg21100469,cg21101883,cg21106988,cg21108826,cg21108841,cg21120800,cg21130236,cg21136789,cg21137540,cg21138405,cg21139150,cg21162828,cg21165061,cg21165793,cg21167502,cg21173239,cg21175246,cg21194808,cg21202649,cg21210496,cg21213154,cg21215336,cg21226546,cg21252280,cg21255657,cg21276379,cg21299882,cg21315874,cg21321148,cg21327887,cg21332277,cg21335556,cg21367232,cg21372451,cg21375878,cg21404557,cg21436544,cg21438252,cg21442419,cg21449597,cg21477591,cg21485152,cg21487631,cg21497246,cg21510841,cg21523688,cg21529591,cg21540775,cg21545535,cg21549530,cg21550016,cg21556904,cg21565972,cg21575706,cg21579666,cg21585512,cg21590385,cg21592613,cg21598294,cg21598751,cg21600611,cg21616031,cg21634547,cg21641834,cg21649336,cg21656251,cg21661680,cg21665078,cg21665557,cg21668625,cg21676740,cg21677920,cg21683651,cg21690505,cg21699342,cg21720802,cg21721566,cg21737020,cg21754618,cg21764456,cg21770784,cg21782813,cg21786191,cg21798802,cg21804045,cg21806708,cg21815063,cg21816996,cg21825059,cg21832243,cg21834123,cg21849812,cg21853334,cg21868348,cg21884568,cg21886960,cg21890199,cg21907309,cg21908344,cg21910673,cg21930061,cg21932657,cg21976957,cg21982573,cg22006593,cg22016779,cg22055719,cg22093306,cg22101147,cg22110654,cg22112435,cg22114991,cg22128645,cg22129885,cg22169053,cg22170801,cg22189070,cg22194631,cg22197638,cg22200774,cg22202345,cg22211198,cg22217235,cg22219089,cg22227910,cg22228586,cg22229551,cg22247664,cg22249250,cg22276401,cg22279294,cg22281494,cg22318155,cg22323942,cg22334548,cg22334681,cg22336359,cg22340370,cg22345048,cg22347696,cg22350027,cg22362726,cg22364435,cg22377166,cg22381144,cg22386492,cg22404934,cg22407281,cg22420623,cg22424056,cg22424213,cg22431486,cg22435684,cg22438380,cg22457110,cg22467321,cg22489759,cg22509027,cg22514963,cg22529990,cg22561592,cg22561727,cg22573746,cg22579624,cg22595443,cg22603562,cg22614759,cg22631775,cg22638302,cg22643110,cg22645574,cg22648425,cg22652561,cg22660596,cg22664993,cg22670675,cg22675598,cg22680931,cg22682154,cg22682161,cg22683418,cg22689904,cg22697516,cg22705268,cg22709217,cg22718308,cg22718487,cg22726079,cg22735105,cg22739554,cg22740801,cg22752492,cg22754921,cg22757362,cg22785556,cg22786090,cg22789388,cg22795307,cg22800045,cg22802439,cg22802746,cg22808839,cg22812614,cg22827324,cg22838050,cg22856976,cg22857025,cg22859267,cg22866267,cg22871233,cg22875243,cg22875410,cg22879476,cg22879583,cg22880423,cg22883525,cg22885409,cg22887845,cg22889768,cg22903908,cg22906955,cg22911054,cg22914526,cg22927134,cg22931642,cg22933582,cg22934246,cg22936371,cg22945620,cg22978763,cg22991152,cg23019886,cg23046154,cg23056271,cg23062598,cg23064556,cg23072099,cg23075366,cg23088921,cg23093090,cg23097261,cg23110005,cg23114819,cg23117727,cg23132872,cg23155853,cg23157375,cg23172293,cg23173402,cg23192553,cg23193277,cg23197405,cg23204810,cg23206873,cg23206907,cg23208836,cg23214249,cg23221603,cg23226358,cg23228178,cg23229309,cg23232755,cg23244877,cg23249839,cg23251790,cg23260525,cg23260612,cg23261809,cg23271998,cg23285209,cg23287679,cg23296006,cg23307143,cg23315892,cg23323150,cg23325304,cg23338618,cg23339363,cg23339629,cg23342785,cg23350747,cg23358479,cg23363758,cg23369364,cg23371584,cg23372216,cg23384886,cg23387288,cg23407172,cg23409007,cg23412777,cg23415761,cg23416000,cg23418467,cg23418857,cg23422044,cg23425970,cg23429235,cg23434126,cg23435118,cg23446046,cg23450586,cg23451194,cg23456109,cg23470828,cg23474190,cg23480273,cg23485473,cg23492779,cg23496836,cg23505970,cg23506391,cg23512275,cg23512531,cg23517572,cg23520428,cg23521468,cg23522485,cg23523548,cg23530333,cg23542880,cg23553368,cg23567627,cg23575107,cg23576358,cg23586821,cg23590709,cg23600500,cg23603793,cg23605961,cg23608075,cg23611220,cg23614816,cg23638766,cg23642061,cg23653247,cg23668581,cg23697406,cg23697825,cg23704085,cg23704150,cg23715913,cg23717251,cg23718147,cg23718633,cg23728819,cg23731184,cg23734194,cg23736940,cg23746239,cg23758822,cg23760594,cg23763873,cg23765086,cg23768894,cg23771949,cg23777943,cg23779514,cg23780021,cg23780875,cg23792848,cg23798789,cg23808165,cg23812680,cg23828283,cg23829395,cg23832814,cg23840010,cg23847008,cg23849099,cg23860519,cg23868054,cg23868480,cg23881405,cg23884120,cg23884217,cg23916352,cg23920097,cg23939182,cg23947928,cg23953919,cg23957609,cg23959705,cg23960723,cg23961843,cg23974615,cg23974739,cg23978723,cg23978866,cg23992051,cg23993005,cg24000536,cg24005645,cg24006582,cg24006715,cg24009529,cg24013909,cg24027669,cg24032252,cg24033444,cg24045875,cg24062389,cg24064224,cg24065722,cg24085707,cg24089684,cg24111025,cg24134430,cg24134472,cg24136671,cg24138040,cg24145739,cg24150528,cg24160574,cg24162251,cg24166450,cg24178897,cg24182508,cg24190088,cg24206199,cg24206537,cg24209115,cg24218626,cg24226367,cg24230185,cg24250820,cg24256068,cg24260931,cg24268161,cg24271589,cg24294539,cg24296847,cg24302354,cg24303303,cg24305906,cg24312580,cg24315629,cg24330955,cg24334037,cg24334149,cg24341515,cg24342717,cg24343755,cg24345423,cg24353698,cg24354101,cg24367125,cg24372455,cg24379127,cg24384713,cg24386456,cg24419071,cg24424889,cg24426391,cg24427597,cg24450063,cg24454932,cg24459371,cg24462980,cg24463469,cg24471990,cg24477401,cg24495044,cg24500398,cg24516901,cg24517042,cg24519141,cg24529858,cg24532083,cg24537942,cg24569082,cg24572003,cg24578937,cg24589936,cg24603113,cg24603444,cg24604552,cg24610044,cg24610790,cg24613798,cg24626310,cg24627621,cg24629297,cg24633312,cg24647207,cg24648986,cg24649046,cg24652919,cg24668570,cg24673385,cg24674087,cg24674445,cg24682551,cg24686644,cg24690094,cg24691891,cg24699150,cg24710020,cg24743662,cg24744649,cg24746938,cg24747164,cg24754689,cg24759237,cg24760567,cg24760696,cg24761668,cg24768821,cg24770031,cg24772240,cg24785555,cg24786174,cg24796450,cg24798930,cg24807198,cg24813613,cg24826020,cg24835959,cg24839871,cg24845998,cg24846343,cg24848870,cg24855818,cg24859127,cg24860938,cg24866407,cg24872692,cg24875988,cg24878594,cg24883009,cg24885937,cg24910189,cg24912473,cg24916757,cg24916768,cg24917105,cg24923953,cg24928023,cg24930618,cg24939380,cg24949115,cg24949191,cg24955191,cg24959793,cg24969601,cg24974982,cg24977335,cg24984350,cg24987170,cg25004725,cg25005923,cg25010880,cg25011763,cg25012795,cg25013568,cg25032888,cg25048816,cg25053142,cg25054294,cg25064552,cg25066655,cg25068765,cg25071886,cg25072359,cg25073967,cg25074794,cg25075347,cg25075664,cg25090994,cg25098418,cg25098793,cg25099965,cg25104066,cg25106071,cg25120210,cg25132957,cg25137372,cg25139410,cg25151806,cg25169483,cg25174290,cg25177224,cg25193676,cg25193935,cg25199372,cg25201537,cg25202593,cg25215230,cg25219661,cg25222129,cg25236277,cg25241256,cg25248445,cg25259712,cg25261468,cg25263912,cg25273343,cg25287272,cg25287371,cg25291613,cg25298410,cg25299406,cg25315648,cg25318976,cg25333422,cg25344376,cg25345738,cg25351196,cg25358565,cg25382128,cg25394960,cg25402137,cg25402422,cg25407064,cg25421660,cg25433648,cg25438788,cg25449513,cg25457927,cg25478327,cg25492363,cg25500001,cg25509621,cg25515197,cg25528199,cg25534756,cg25536137,cg25540824,cg25542067,cg25556051,cg25560215,cg25570410,cg25586703,cg25588740,cg25593573,cg25594106,cg25594982,cg25595900,cg25606969,cg25620989,cg25635251,cg25639566,cg25647583,cg25647964,cg25651118,cg25654926,cg25656098,cg25664220,cg25665636,cg25673636,cg25675800,cg25687179,cg25691442,cg25697314,cg25697538,cg25702480,cg25722880,cg25727520,cg25730555,cg25733957,cg25735133,cg25735823,cg25736002,cg25736692,cg25738319,cg25742037,cg25755851,cg25757017,cg25759020,cg25772039,cg25774094,cg25790298,cg25790333,cg25797454,cg25799291,cg25804541,cg25805675,cg25806255,cg25821040,cg25830869,cg25833003,cg25836232,cg25842050,cg25845314,cg25852941,cg25908778,cg25913779,cg25932599,cg25935597,cg25935754,cg25939020,cg25943243,cg25945732,cg25966812,cg25967886,cg25969472,cg25970491,cg25972069,cg25979148,cg25981343,cg25991571,cg25998278,cg26014689,cg26054574,cg26060021,cg26073061,cg26085804,cg26087659,cg26090406,cg26096415,cg26116260,cg26120141,cg26130581,cg26135397,cg26137350,cg26141324,cg26142999,cg26158206,cg26159735,cg26165212,cg26183482,cg26185508,cg26186509,cg26192567,cg26194222,cg26201596,cg26203136,cg26203879,cg26209676,cg26212420,cg26221442,cg26233374,cg26237810,cg26239698,cg26255634,cg26256560,cg26266966,cg26275848,cg26277064,cg26277344,cg26302760,cg26305042,cg26319038,cg26332213,cg26332985,cg26336701,cg26340889,cg26344513,cg26351966,cg26355502,cg26361533,cg26363039,cg26373874,cg26381678,cg26384385,cg26392924,cg26395211,cg26397459,cg26399995,cg26422981,cg26433444,cg26442630,cg26467422,cg26472714,cg26472938,cg26475774,cg26504305,cg26505707,cg26511075,cg26514793,cg26515213,cg26520055,cg26544448,cg26544932,cg26561254,cg26565078,cg26580761,cg26592283,cg26611278,cg26613073,cg26615853,cg26620356,cg26625863,cg26637046,cg26641935,cg26645069,cg26656658,cg26658343,cg26658509,cg26658816,cg26665480,cg26665530,cg26672776,cg26681889,cg26689441,cg26689666,cg26690318,cg26690915,cg26700422,cg26707686,cg26708214,cg26708920,cg26724975,cg26748578,cg26750196,cg26754664,cg26759740,cg26773791,cg26783306,cg26786172,cg26788216,cg26809488,cg26810690,cg26813044,cg26818010,cg26838949,cg26850117,cg26850624,cg26852739,cg26853458,cg26862554,cg26867630,cg26878626,cg26882161,cg26889586,cg26894552,cg26899598,cg26918510,cg26932889,cg26937943,cg26938255,cg26946232,cg26955290,cg26972832,cg26977944,cg26987584,cg26993610,cg27001282,cg27008438,cg27015385,cg27017357,cg27018554,cg27026202,cg27028796,cg27035411,cg27038139,cg27038144,cg27042782,cg27046573,cg27065554,cg27079194,cg27079262,cg27087243,cg27092297,cg27094856,cg27099455,cg27113868,cg27127091,cg27127927,cg27129171,cg27130493,cg27139956,cg27142759,cg27147322,cg27149555,cg27155168,cg27160141,cg27160886,cg27171569,cg27209610,cg27213416,cg27219399,cg27224372,cg27241394,cg27250283,cg27250486,cg27251463,cg27255394,cg27262778,cg27269828,cg27279460,cg27284194,cg27290494,cg27295011,cg27299712,cg27302051,cg27303578,cg27305037,cg27306870,cg27310706,cg27326882,cg27331548,cg27332136,cg27334542,cg27340564,cg27345945,cg27347036,cg27348620,cg27349682,cg27351239,cg27360277,cg27366882,cg27367696,cg27371329,cg27373749,cg27396192,cg27398070,cg27400746,cg27407667,cg27419914,cg27424057,cg27434086,cg27439795,cg27445134,cg27449804,cg27450894,cg27460135,cg27466466,cg27491264,cg27491277,cg27503717,cg27507580,cg27509213,cg27510988,cg27511824,cg27517424,cg27519424,cg27524988,cg27534772,cg27535885,cg27539806,cg27540883,cg27543334,cg27543741,cg27544384,cg27546012,cg27555617,cg27565232,cg27568117,cg27570637,cg27576325,cg27578501,cg27584826,cg27585074,cg27586797,cg27587439,cg27594282,cg27617335,cg27618369,cg27621587,cg27625401,cg27625637,cg27629453,cg27631724,cg27635372,cg27652869,cg27656400,cg27665143,ch.1.3056292F	E006	6.84e-82
