## Supplementary data 3 for "Placental DNA methylation captures shared and trait-specific genetic susceptibility across complex health conditions" (part 14 of 15)

### Sheet: H3K4me1 (continued)
Supplementary Data. eFORGE results from the top 10,000 mSites, from the perumted database. Enrichments and depletions of overlaps with tissue-specific H3k4me1 marks from the consolidated ROADMAP Epigenomics Mapping Consortium. Zscore = Z score of the test data enrichment count versus the background; Pvalue = P value of the test data enrichment count versus the background; Cell = cell for which the enrichment is calculated; Tissue = tissue of the Cell according to ENCODE or BioSamples; Datatype = Regulatory feature assessed; File = ROADMAP Epigenomics Mapping Consortium file; Probe = probes that overlap features in that file; Accession = GEO accession number of the data set; Qvalue = Q value of the test data enrichment versus the background.
5.275	1.22e-50	E007 H1 Derived Neuronal Progenitor Cultured Cells	ES Cell	H3K4me1	E007-H3K4me1.broadPeak.gz	cg00006713,cg00011345,cg00011794,cg00017578,cg00021892,cg00022866,cg00034769,cg00043076,cg00044050,cg00047081,cg00049729,cg00050482,cg00050618,cg00051200,cg00053851,cg00057722,cg00060956,cg00061907,cg00062776,cg00066239,cg00069417,cg00078121,cg00080423,cg00081940,cg00083937,cg00088916,cg00093057,cg00101154,cg00108722,cg00110688,cg00112238,cg00119460,cg00122614,cg00122854,cg00125275,cg00130102,cg00131081,cg00141366,cg00142036,cg00143527,cg00146027,cg00146437,cg00153311,cg00155732,cg00168783,cg00169019,cg00169354,cg00171154,cg00171729,cg00174508,cg00188321,cg00189850,cg00196170,cg00206463,cg00211174,cg00215902,cg00216549,cg00230924,cg00232092,cg00237512,cg00240880,cg00251111,cg00258809,cg00261912,cg00262263,cg00263426,cg00264384,cg00275181,cg00277334,cg00291837,cg00292029,cg00294562,cg00299943,cg00301631,cg00301762,cg00303740,cg00303876,cg00310728,cg00311629,cg00314194,cg00318495,cg00318989,cg00319839,cg00324438,cg00324827,cg00329014,cg00329080,cg00332067,cg00334056,cg00335607,cg00336867,cg00340328,cg00346898,cg00347893,cg00348168,cg00358161,cg00372589,cg00372928,cg00375025,cg00376283,cg00379830,cg00380780,cg00399407,cg00401721,cg00405699,cg00410788,cg00412772,cg00416386,cg00419220,cg00419680,cg00421693,cg00422578,cg00425017,cg00425431,cg00435616,cg00440671,cg00441403,cg00441437,cg00453602,cg00456672,cg00458322,cg00458337,cg00460463,cg00461015,cg00466402,cg00469284,cg00469497,cg00472373,cg00474218,cg00478892,cg00483256,cg00483852,cg00484396,cg00485202,cg00485301,cg00492362,cg00498772,cg00505481,cg00505606,cg00508855,cg00509207,cg00509485,cg00512017,cg00512459,cg00517612,cg00520135,cg00521428,cg00529183,cg00529236,cg00532936,cg00534318,cg00534423,cg00541544,cg00550955,cg00552271,cg00562132,cg00563845,cg00568177,cg00573159,cg00574412,cg00574580,cg00577905,cg00583046,cg00591068,cg00591660,cg00591949,cg00597918,cg00599130,cg00600128,cg00601890,cg00605270,cg00611674,cg00618323,cg00623119,cg00623826,cg00624853,cg00625303,cg00628211,cg00631329,cg00634315,cg00635294,cg00653784,cg00655788,cg00655913,cg00657389,cg00676988,cg00687962,cg00688946,cg00690280,cg00690460,cg00691249,cg00695955,cg00700412,cg00702593,cg00705808,cg00712799,cg00721416,cg00722225,cg00732378,cg00744739,cg00744902,cg00745693,cg00745823,cg00749291,cg00763120,cg00766382,cg00775293,cg00782443,cg00787780,cg00788739,cg00791764,cg00792751,cg00793104,cg00796973,cg00798554,cg00805360,cg00809267,cg00810055,cg00813993,cg00817464,cg00827016,cg00832546,cg00838397,cg00846297,cg00846580,cg00848461,cg00848607,cg00850481,cg00852783,cg00870514,cg00871371,cg00885851,cg00899964,cg00900933,cg00901878,cg00907752,cg00908042,cg00908271,cg00909806,cg00918181,cg00922210,cg00925087,cg00929254,cg00933603,cg00934045,cg00944873,cg00947581,cg00949386,cg00952029,cg00961940,cg00962000,cg00966522,cg00969251,cg00970304,cg00971332,cg00976081,cg00976128,cg00977110,cg00983912,cg00984214,cg00985040,cg00999904,cg01003021,cg01004859,cg01006371,cg01011453,cg01013009,cg01018864,cg01019246,cg01021975,cg01023734,cg01026233,cg01030404,cg01032589,cg01044637,cg01057552,cg01062113,cg01067983,cg01069451,cg01072015,cg01072076,cg01082878,cg01091514,cg01096847,cg01097406,cg01100931,cg01102307,cg01102740,cg01109643,cg01128127,cg01135591,cg01135670,cg01142396,cg01147810,cg01148073,cg01153613,cg01156747,cg01157496,cg01176363,cg01190171,cg01193555,cg01198434,cg01200585,cg01201512,cg01203767,cg01205267,cg01206211,cg01210952,cg01214817,cg01216565,cg01217350,cg01218899,cg01221157,cg01223463,cg01240318,cg01240823,cg01252219,cg01256026,cg01256391,cg01256987,cg01264639,cg01268286,cg01283685,cg01284858,cg01286365,cg01292856,cg01294695,cg01294757,cg01295631,cg01297370,cg01300495,cg01303814,cg01307684,cg01309013,cg01309395,cg01314165,cg01315201,cg01316532,cg01322412,cg01324343,cg01330741,cg01333788,cg01338228,cg01346077,cg01346448,cg01352551,cg01353073,cg01360936,cg01362149,cg01364137,cg01367324,cg01369914,cg01372059,cg01373059,cg01378222,cg01378456,cg01383486,cg01384554,cg01385043,cg01388757,cg01392867,cg01394847,cg01394884,cg01397395,cg01403005,cg01406381,cg01412419,cg01413809,cg01414857,cg01427108,cg01427815,cg01431908,cg01438403,cg01445163,cg01446219,cg01464515,cg01465323,cg01471240,cg01475952,cg01476442,cg01479738,cg01480447,cg01482620,cg01485708,cg01497892,cg01502535,cg01517571,cg01517832,cg01520105,cg01520402,cg01525366,cg01527307,cg01527666,cg01529207,cg01532746,cg01540380,cg01553584,cg01554751,cg01555000,cg01559152,cg01560476,cg01571842,cg01581872,cg01585852,cg01594685,cg01599674,cg01603118,cg01609658,cg01612629,cg01612824,cg01615050,cg01616225,cg01617117,cg01619045,cg01620701,cg01621080,cg01624173,cg01624560,cg01636873,cg01679043,cg01697026,cg01699293,cg01701183,cg01704474,cg01712079,cg01713201,cg01715842,cg01724150,cg01726808,cg01731777,cg01732347,cg01732984,cg01733572,cg01736680,cg01739960,cg01741372,cg01742263,cg01743873,cg01745370,cg01753263,cg01754719,cg01756770,cg01758899,cg01762785,cg01767116,cg01781567,cg01785398,cg01795421,cg01796228,cg01804452,cg01806741,cg01807094,cg01814130,cg01818953,cg01841306,cg01849466,cg01855070,cg01857019,cg01859228,cg01868499,cg01876670,cg01884057,cg01884217,cg01886893,cg01893100,cg01893815,cg01898056,cg01899600,cg01905478,cg01912298,cg01928545,cg01933774,cg01934258,cg01934777,cg01940149,cg01948226,cg01977079,cg01984146,cg01984445,cg01988233,cg01993732,cg01999399,cg02000275,cg02005490,cg02006203,cg02011124,cg02021288,cg02025680,cg02026049,cg02028179,cg02034951,cg02037349,cg02040590,cg02044161,cg02046562,cg02048377,cg02059896,cg02066981,cg02067882,cg02068361,cg02074763,cg02076598,cg02077265,cg02088237,cg02097152,cg02097254,cg02102456,cg02109507,cg02112289,cg02119848,cg02122367,cg02126909,cg02129597,cg02132783,cg02141393,cg02150262,cg02154914,cg02169973,cg02176678,cg02188185,cg02196730,cg02197387,cg02198658,cg02206980,cg02208432,cg02218675,cg02237368,cg02239677,cg02240159,cg02244288,cg02248514,cg02257953,cg02259649,cg02265619,cg02270980,cg02274284,cg02275713,cg02276679,cg02284014,cg02285386,cg02289752,cg02290008,cg02301436,cg02311337,cg02321620,cg02330328,cg02344895,cg02345556,cg02346797,cg02353165,cg02359409,cg02372613,cg02372905,cg02376097,cg02380535,cg02390806,cg02398106,cg02402740,cg02403198,cg02406084,cg02407647,cg02411443,cg02421935,cg02432295,cg02439077,cg02452435,cg02455706,cg02458846,cg02461417,cg02464551,cg02477299,cg02478762,cg02478829,cg02479473,cg02481642,cg02481789,cg02482240,cg02492873,cg02499139,cg02501827,cg02511570,cg02518394,cg02520707,cg02529326,cg02529485,cg02531794,cg02538305,cg02550226,cg02551604,cg02552255,cg02552307,cg02556313,cg02558361,cg02559928,cg02560323,cg02562448,cg02567839,cg02568619,cg02571055,cg02571636,cg02579389,cg02582338,cg02604346,cg02610851,cg02614045,cg02627599,cg02632109,cg02633165,cg02633609,cg02635726,cg02641372,cg02645295,cg02645716,cg02652003,cg02652369,cg02652575,cg02655711,cg02656594,cg02657611,cg02673002,cg02675527,cg02677897,cg02683324,cg02698622,cg02701505,cg02709052,cg02711726,cg02733803,cg02733842,cg02736560,cg02737765,cg02738086,cg02742809,cg02747822,cg02751143,cg02754929,cg02758499,cg02763462,cg02767663,cg02784731,cg02785814,cg02787737,cg02801388,cg02804067,cg02812767,cg02814523,cg02815516,cg02815835,cg02820040,cg02827087,cg02829279,cg02831037,cg02834447,cg02838443,cg02848961,cg02849511,cg02853801,cg02855432,cg02861197,cg02866122,cg02874061,cg02878831,cg02880444,cg02880629,cg02880898,cg02888701,cg02889777,cg02893585,cg02898678,cg02898994,cg02903756,cg02909738,cg02910054,cg02910979,cg02915865,cg02915939,cg02920851,cg02936035,cg02936049,cg02946294,cg02951883,cg02956715,cg02970458,cg02975889,cg02976475,cg02977524,cg02978058,cg02991924,cg02992311,cg02998240,cg03012946,cg03021329,cg03024356,cg03028786,cg03030267,cg03037856,cg03043822,cg03050188,cg03058556,cg03060546,cg03066986,cg03069098,cg03074968,cg03077842,cg03085949,cg03088913,cg03089717,cg03091616,cg03093786,cg03108697,cg03115937,cg03116740,cg03123370,cg03126765,cg03127349,cg03136023,cg03142856,cg03146733,cg03150042,cg03156008,cg03162092,cg03167953,cg03168508,cg03183608,cg03184884,cg03187125,cg03190769,cg03196329,cg03199678,cg03208942,cg03214385,cg03216580,cg03218323,cg03222990,cg03240473,cg03241901,cg03249457,cg03258508,cg03260530,cg03265418,cg03265642,cg03267220,cg03267470,cg03285229,cg03293050,cg03295710,cg03303475,cg03305906,cg03309967,cg03311274,cg03316149,cg03316864,cg03328201,cg03333546,cg03336694,cg03338325,cg03342868,cg03343083,cg03345805,cg03354707,cg03354898,cg03358370,cg03362174,cg03364620,cg03365937,cg03368155,cg03369599,cg03370451,cg03372174,cg03376547,cg03384294,cg03384979,cg03387510,cg03392041,cg03396939,cg03400349,cg03407441,cg03417454,cg03426225,cg03431571,cg03444122,cg03446427,cg03450102,cg03453179,cg03453374,cg03453999,cg03460350,cg03466977,cg03468524,cg03472880,cg03473434,cg03474731,cg03475307,cg03501393,cg03538236,cg03538480,cg03540520,cg03547924,cg03548384,cg03551667,cg03552929,cg03560586,cg03562855,cg03567706,cg03572680,cg03575556,cg03579392,cg03583022,cg03583463,cg03585734,cg03588998,cg03594083,cg03594311,cg03594801,cg03595533,cg03596178,cg03596910,cg03601828,cg03604930,cg03611147,cg03617633,cg03620565,cg03628310,cg03648457,cg03651613,cg03655237,cg03657973,cg03658251,cg03665785,cg03668006,cg03676578,cg03678860,cg03680338,cg03680873,cg03681057,cg03688324,cg03688771,cg03694391,cg03699952,cg03707168,cg03711207,cg03714609,cg03732007,cg03732541,cg03738217,cg03738669,cg03753785,cg03756705,cg03764357,cg03775437,cg03780653,cg03781727,cg03792522,cg03794213,cg03797139,cg03802054,cg03802191,cg03806284,cg03808017,cg03812309,cg03813377,cg03816568,cg03822217,cg03822389,cg03824275,cg03826059,cg03826848,cg03830781,cg03833429,cg03833465,cg03837680,cg03847432,cg03847641,cg03849731,cg03850986,cg03853586,cg03862943,cg03872957,cg03879320,cg03880756,cg03881539,cg03885343,cg03885664,cg03885818,cg03892543,cg03895221,cg03895404,cg03899510,cg03899912,cg03902135,cg03902220,cg03902505,cg03906075,cg03907572,cg03942471,cg03959838,cg03963250,cg03970915,cg03972838,cg03974188,cg03978269,cg03980250,cg03981535,cg03983498,cg03984055,cg03993213,cg03993335,cg03999688,cg04006266,cg04012082,cg04018311,cg04021733,cg04022888,cg04031016,cg04036182,cg04036640,cg04037038,cg04039304,cg04040925,cg04055096,cg04058563,cg04060051,cg04060163,cg04063708,cg04063896,cg04068518,cg04072301,cg04076328,cg04078292,cg04087271,cg04089426,cg04100322,cg04106389,cg04111102,cg04128524,cg04131969,cg04132472,cg04132891,cg04142929,cg04148237,cg04164924,cg04176532,cg04182912,cg04184094,cg04191989,cg04194678,cg04203079,cg04210225,cg04213746,cg04217577,cg04223842,cg04226366,cg04227949,cg04228305,cg04231319,cg04236664,cg04243292,cg04246113,cg04250194,cg04252942,cg04260590,cg04277114,cg04282141,cg04287854,cg04296635,cg04296842,cg04300162,cg04303330,cg04307107,cg04307987,cg04311134,cg04312130,cg04314624,cg04316941,cg04320760,cg04321303,cg04329172,cg04332058,cg04335311,cg04350563,cg04359828,cg04360053,cg04370226,cg04380250,cg04385220,cg04386222,cg04390734,cg04391064,cg04392232,cg04399147,cg04401763,cg04404125,cg04406400,cg04410715,cg04413036,cg04415269,cg04416839,cg04424002,cg04426698,cg04429609,cg04434255,cg04445406,cg04445557,cg04446345,cg04450003,cg04451570,cg04462132,cg04463386,cg04471037,cg04471192,cg04477510,cg04487205,cg04496895,cg04507598,cg04518186,cg04541146,cg04542978,cg04547002,cg04551581,cg04556905,cg04564515,cg04566534,cg04567334,cg04575478,cg04576298,cg04582295,cg04583074,cg04587829,cg04588473,cg04597991,cg04599612,cg04600792,cg04607844,cg04614656,cg04617914,cg04623019,cg04626686,cg04638710,cg04645070,cg04655299,cg04657146,cg04661436,cg04662369,cg04673596,cg04677158,cg04691233,cg04692156,cg04696274,cg04698475,cg04702647,cg04718689,cg04722955,cg04723534,cg04725336,cg04727522,cg04727866,cg04729852,cg04730103,cg04731861,cg04746649,cg04753836,cg04754304,cg04766618,cg04772968,cg04784266,cg04784535,cg04786304,cg04803994,cg04804726,cg04812164,cg04813711,cg04820491,cg04822548,cg04847434,cg04850017,cg04852230,cg04864453,cg04868655,cg04871875,cg04877820,cg04880374,cg04888485,cg04896851,cg04899361,cg04901598,cg04902443,cg04904030,cg04911139,cg04913265,cg04921771,cg04926904,cg04931184,cg04932937,cg04936238,cg04936325,cg04938738,cg04940435,cg04942655,cg04944491,cg04948744,cg04954225,cg04959694,cg04973925,cg05005343,cg05013284,cg05014690,cg05023826,cg05025605,cg05035280,cg05037606,cg05038676,cg05041125,cg05047537,cg05048928,cg05053343,cg05053920,cg05054006,cg05073004,cg05076510,cg05080940,cg05082311,cg05083469,cg05084668,cg05089197,cg05090351,cg05099708,cg05105276,cg05105906,cg05111383,cg05121110,cg05123646,cg05129050,cg05132306,cg05135175,cg05135972,cg05143880,cg05147273,cg05159804,cg05160751,cg05161682,cg05165482,cg05169357,cg05170449,cg05175599,cg05177637,cg05177932,cg05180856,cg05182265,cg05183671,cg05184032,cg05185634,cg05186936,cg05187193,cg05194412,cg05197508,cg05215748,cg05219445,cg05224206,cg05232865,cg05236960,cg05241575,cg05251573,cg05254646,cg05255112,cg05256481,cg05261824,cg05263029,cg05275075,cg05276373,cg05276956,cg05288346,cg05293930,cg05304168,cg05310240,cg05322916,cg05323448,cg05328761,cg05350224,cg05352955,cg05355301,cg05358544,cg05358575,cg05358900,cg05360138,cg05361366,cg05370662,cg05370838,cg05376542,cg05377824,cg05378572,cg05381106,cg05381300,cg05385477,cg05393297,cg05401590,cg05409597,cg05416345,cg05419581,cg05424090,cg05424606,cg05434674,cg05441372,cg05444541,cg05445490,cg05448404,cg05450034,cg05450563,cg05452084,cg05465134,cg05468953,cg05470908,cg05476318,cg05478392,cg05486907,cg05487787,cg05487895,cg05488681,cg05489065,cg05490679,cg05492290,cg05493549,cg05496603,cg05496900,cg05500400,cg05500930,cg05504820,cg05505459,cg05506959,cg05508639,cg05517233,cg05523882,cg05540472,cg05559279,cg05560635,cg05582046,cg05585544,cg05589046,cg05590130,cg05602501,cg05603539,cg05606878,cg05628927,cg05631513,cg05635388,cg05638439,cg05647013,cg05650161,cg05651185,cg05658137,cg05658549,cg05676463,cg05679114,cg05683785,cg05694292,cg05701388,cg05714155,cg05716544,cg05724257,cg05728019,cg05729249,cg05737778,cg05740175,cg05740244,cg05743734,cg05750031,cg05760192,cg05762432,cg05775895,cg05777052,cg05778324,cg05786348,cg05790038,cg05793937,cg05795333,cg05813673,cg05816879,cg05840412,cg05851043,cg05854892,cg05855065,cg05864683,cg05865280,cg05867245,cg05868365,cg05868942,cg05871802,cg05873532,cg05887092,cg05887968,cg05894494,cg05902108,cg05903274,cg05921913,cg05924882,cg05926435,cg05928362,cg05930586,cg05931995,cg05934660,cg05934796,cg05937896,cg05938633,cg05942817,cg05952475,cg05958252,cg05959720,cg05962755,cg05963690,cg05971934,cg05986041,cg05986288,cg05986866,cg05989862,cg05992628,cg05992904,cg06012582,cg06016645,cg06017143,cg06020615,cg06027584,cg06028605,cg06035600,cg06044014,cg06048309,cg06048522,cg06073814,cg06081988,cg06085042,cg06085204,cg06087623,cg06087988,cg06088623,cg06089008,cg06101324,cg06107159,cg06119389,cg06121262,cg06124883,cg06127205,cg06130787,cg06138931,cg06139006,cg06142324,cg06142740,cg06144718,cg06148154,cg06155710,cg06158227,cg06159181,cg06161099,cg06163459,cg06166970,cg06169135,cg06182337,cg06190046,cg06191042,cg06193597,cg06195379,cg06204938,cg06206426,cg06209491,cg06211243,cg06221963,cg06223926,cg06224893,cg06233202,cg06240720,cg06246224,cg06254768,cg06265050,cg06289320,cg06292624,cg06293172,cg06300469,cg06312816,cg06318013,cg06318270,cg06318676,cg06319762,cg06319903,cg06334697,cg06353655,cg06357945,cg06361114,cg06365898,cg06375328,cg06378129,cg06378617,cg06393589,cg06404080,cg06407657,cg06415712,cg06419732,cg06422694,cg06425615,cg06431347,cg06437446,cg06450820,cg06455422,cg06459104,cg06465011,cg06467600,cg06467775,cg06470727,cg06492412,cg06501964,cg06505273,cg06507260,cg06507324,cg06521149,cg06524124,cg06529643,cg06541857,cg06542282,cg06543101,cg06545409,cg06547513,cg06555230,cg06558623,cg06561607,cg06562172,cg06565951,cg06582575,cg06597413,cg06600936,cg06601836,cg06603074,cg06618686,cg06619939,cg06625640,cg06632402,cg06633413,cg06634504,cg06635797,cg06641522,cg06642677,cg06643318,cg06649471,cg06650235,cg06665776,cg06669700,cg06681532,cg06686712,cg06686725,cg06692744,cg06697600,cg06706876,cg06714440,cg06717522,cg06721486,cg06728013,cg06729434,cg06737308,cg06744044,cg06747288,cg06755741,cg06761530,cg06768010,cg06769510,cg06787622,cg06789686,cg06789856,cg06790244,cg06790917,cg06797478,cg06801957,cg06809965,cg06823220,cg06825512,cg06825886,cg06834712,cg06845718,cg06846640,cg06849501,cg06864431,cg06883875,cg06885757,cg06895218,cg06895640,cg06895831,cg06897724,cg06899008,cg06905679,cg06906869,cg06909274,cg06910114,cg06912964,cg06914581,cg06917015,cg06917450,cg06917867,cg06917998,cg06918359,cg06923291,cg06936155,cg06942309,cg06945627,cg06948242,cg06949439,cg06949778,cg06959052,cg06963182,cg06966240,cg06969206,cg06970082,cg06972903,cg06976285,cg06981712,cg06981781,cg06982849,cg06983508,cg06995699,cg06998687,cg07005131,cg07008989,cg07015368,cg07017615,cg07018435,cg07024907,cg07027502,cg07029024,cg07042104,cg07042489,cg07043025,cg07046120,cg07050011,cg07076836,cg07079049,cg07083761,cg07084709,cg07091607,cg07095347,cg07099588,cg07102368,cg07103917,cg07105421,cg07111415,cg07112210,cg07126263,cg07131374,cg07135303,cg07135405,cg07136873,cg07136909,cg07143303,cg07148919,cg07150038,cg07158505,cg07161953,cg07165715,cg07173760,cg07179663,cg07180422,cg07183361,cg07198752,cg07200038,cg07218275,cg07225458,cg07228443,cg07228754,cg07235057,cg07240190,cg07253692,cg07255446,cg07258167,cg07268726,cg07281419,cg07291065,cg07291417,cg07296473,cg07314298,cg07318398,cg07322925,cg07326602,cg07343612,cg07348845,cg07352054,cg07364631,cg07368817,cg07371747,cg07387310,cg07389463,cg07392085,cg07393169,cg07394127,cg07398839,cg07404221,cg07404979,cg07422042,cg07429087,cg07434284,cg07438401,cg07440867,cg07442244,cg07452164,cg07452489,cg07455279,cg07461715,cg07462577,cg07466807,cg07468101,cg07469449,cg07472354,cg07473564,cg07480301,cg07480446,cg07480608,cg07484727,cg07484827,cg07501125,cg07508332,cg07510085,cg07513323,cg07517476,cg07519654,cg07523470,cg07527105,cg07529716,cg07533345,cg07536708,cg07539182,cg07543400,cg07545846,cg07547054,cg07549059,cg07555724,cg07567797,cg07572930,cg07578130,cg07587117,cg07591866,cg07593434,cg07599881,cg07600064,cg07603100,cg07603357,cg07607196,cg07632141,cg07635017,cg07636037,cg07641567,cg07645296,cg07651906,cg07654263,cg07657307,cg07661660,cg07673080,cg07685357,cg07695256,cg07702439,cg07703979,cg07712977,cg07717704,cg07720865,cg07722359,cg07740669,cg07743002,cg07764829,cg07766946,cg07774964,cg07776590,cg07777703,cg07791039,cg07804857,cg07806607,cg07809182,cg07809909,cg07812904,cg07813377,cg07814076,cg07814122,cg07820548,cg07824663,cg07828024,cg07835181,cg07835953,cg07836921,cg07837209,cg07838230,cg07839933,cg07841520,cg07846307,cg07847452,cg07850323,cg07853397,cg07856568,cg07889765,cg07889827,cg07891854,cg07892785,cg07895576,cg07905924,cg07908924,cg07915896,cg07920561,cg07923656,cg07926491,cg07930825,cg07933720,cg07936368,cg07939845,cg07943106,cg07946921,cg07962783,cg07964975,cg07967246,cg07971596,cg07976263,cg07984904,cg07986773,cg07991139,cg07998677,cg08008741,cg08017756,cg08031982,cg08057190,cg08058156,cg08070419,cg08070646,cg08076025,cg08079935,cg08081727,cg08087655,cg08096008,cg08097548,cg08098264,cg08112313,cg08113459,cg08123158,cg08123321,cg08123411,cg08128133,cg08130307,cg08139206,cg08139264,cg08140459,cg08159945,cg08161306,cg08163163,cg08164795,cg08166072,cg08182597,cg08188060,cg08191530,cg08197981,cg08200582,cg08210727,cg08212070,cg08212172,cg08213375,cg08217452,cg08221168,cg08223699,cg08225087,cg08228808,cg08236123,cg08240496,cg08243827,cg08244750,cg08246428,cg08248807,cg08255017,cg08257579,cg08259012,cg08267789,cg08269402,cg08276054,cg08279665,cg08280829,cg08283408,cg08292120,cg08298491,cg08314984,cg08333283,cg08339898,cg08344080,cg08356028,cg08358188,cg08361380,cg08363074,cg08365687,cg08370546,cg08373528,cg08382737,cg08384314,cg08394080,cg08400210,cg08401837,cg08406047,cg08432053,cg08435386,cg08438870,cg08441822,cg08446987,cg08457029,cg08457232,cg08461229,cg08461752,cg08462941,cg08469419,cg08469646,cg08474604,cg08477332,cg08481491,cg08488708,cg08489410,cg08490304,cg08490751,cg08511297,cg08511308,cg08512188,cg08524109,cg08530439,cg08549034,cg08549889,cg08551400,cg08577424,cg08584144,cg08595268,cg08605882,cg08622435,cg08630212,cg08634588,cg08643692,cg08648241,cg08655844,cg08658634,cg08672488,cg08675364,cg08684991,cg08692478,cg08701064,cg08705227,cg08710349,cg08710911,cg08714092,cg08714901,cg08723318,cg08726078,cg08727202,cg08729755,cg08731516,cg08732879,cg08733291,cg08738303,cg08748815,cg08761308,cg08762628,cg08781789,cg08783616,cg08794763,cg08795602,cg08801586,cg08802243,cg08806802,cg08808571,cg08827346,cg08827674,cg08840765,cg08843265,cg08852879,cg08854232,cg08859206,cg08860287,cg08860612,cg08860954,cg08865760,cg08867399,cg08874645,cg08880817,cg08894532,cg08898775,cg08902139,cg08907507,cg08909806,cg08925307,cg08936898,cg08942051,cg08944029,cg08955448,cg08969263,cg08971049,cg08972273,cg08975641,cg08979494,cg08985259,cg08986950,cg08989290,cg08996805,cg09000155,cg09003973,cg09008179,cg09009770,cg09017718,cg09018609,cg09018853,cg09026258,cg09031041,cg09035930,cg09036531,cg09043456,cg09054695,cg09065672,cg09067459,cg09075096,cg09075484,cg09075522,cg09076077,cg09078960,cg09084712,cg09091185,cg09110006,cg09118371,cg09122588,cg09123533,cg09129590,cg09132058,cg09132725,cg09134993,cg09140723,cg09147119,cg09148268,cg09159392,cg09160794,cg09161412,cg09163930,cg09167414,cg09173681,cg09175620,cg09177337,cg09180702,cg09201001,cg09203789,cg09206194,cg09208162,cg09227575,cg09228454,cg09240238,cg09247692,cg09254098,cg09261182,cg09263875,cg09274988,cg09276531,cg09284795,cg09285005,cg09306362,cg09316848,cg09319634,cg09322349,cg09322534,cg09329079,cg09335044,cg09355428,cg09366624,cg09369493,cg09375756,cg09375873,cg09381666,cg09395599,cg09399716,cg09416529,cg09423836,cg09426957,cg09456493,cg09461728,cg09483595,cg09487078,cg09489281,cg09489639,cg09490371,cg09507567,cg09509179,cg09517540,cg09519218,cg09531659,cg09536176,cg09537434,cg09539739,cg09540102,cg09552240,cg09552892,cg09571762,cg09585164,cg09599518,cg09607782,cg09608765,cg09611501,cg09618407,cg09626299,cg09638344,cg09643539,cg09644332,cg09657337,cg09665332,cg09665739,cg09673200,cg09678212,cg09684429,cg09688127,cg09695187,cg09704660,cg09706368,cg09708559,cg09718996,cg09719910,cg09720322,cg09723824,cg09725939,cg09740935,cg09747669,cg09760422,cg09762582,cg09763356,cg09763790,cg09775258,cg09775263,cg09779027,cg09784340,cg09796270,cg09799186,cg09808012,cg09811183,cg09821763,cg09826288,cg09836616,cg09848303,cg09855212,cg09856107,cg09858951,cg09870385,cg09878855,cg09886946,cg09887367,cg09894503,cg09906169,cg09911534,cg09933355,cg09936400,cg09944012,cg09959931,cg09983885,cg09999657,cg10001715,cg10004681,cg10006969,cg10010176,cg10027352,cg10033192,cg10033251,cg10034588,cg10035583,cg10047041,cg10049631,cg10055154,cg10059540,cg10081086,cg10087771,cg10088187,cg10090906,cg10091775,cg10091780,cg10097882,cg10105414,cg10111716,cg10118595,cg10124132,cg10127554,cg10130088,cg10130564,cg10136216,cg10159915,cg10163377,cg10168055,cg10169327,cg10174563,cg10181818,cg10186901,cg10189135,cg10189850,cg10192340,cg10193107,cg10194039,cg10194759,cg10199490,cg10201084,cg10203483,cg10207850,cg10228989,cg10230591,cg10230957,cg10233674,cg10256372,cg10265016,cg10270306,cg10271547,cg10278454,cg10283182,cg10290455,cg10300540,cg10304534,cg10309178,cg10312679,cg10313337,cg10330313,cg10330473,cg10331829,cg10335018,cg10349874,cg10351617,cg10364923,cg10371050,cg10377240,cg10395519,cg10405645,cg10411146,cg10414026,cg10414466,cg10427430,cg10431340,cg10435654,cg10436792,cg10440696,cg10442549,cg10447690,cg10449608,cg10455196,cg10460168,cg10464577,cg10466124,cg10484566,cg10487724,cg10493506,cg10496614,cg10500277,cg10507754,cg10512472,cg10513866,cg10519465,cg10531073,cg10531711,cg10541466,cg10546447,cg10549338,cg10549753,cg10555106,cg10556349,cg10560245,cg10590465,cg10591042,cg10599446,cg10608948,cg10610477,cg10611692,cg10612451,cg10613814,cg10624860,cg10628982,cg10636426,cg10659365,cg10667154,cg10673490,cg10682199,cg10688950,cg10696282,cg10701640,cg10705523,cg10706802,cg10709350,cg10710218,cg10716666,cg10718267,cg10724255,cg10760040,cg10762744,cg10766210,cg10774331,cg10780632,cg10783492,cg10786767,cg10791342,cg10801134,cg10801143,cg10807101,cg10807894,cg10815152,cg10815453,cg10824492,cg10826338,cg10833066,cg10833325,cg10833838,cg10835128,cg10843707,cg10855283,cg10855531,cg10859771,cg10865127,cg10873538,cg10875041,cg10884620,cg10888348,cg10906962,cg10914478,cg10914899,cg10919053,cg10921709,cg10943305,cg10949862,cg10962762,cg10970798,cg10972897,cg10973146,cg10980102,cg10982049,cg10985202,cg10985371,cg10986236,cg10988251,cg10990510,cg10992024,cg10994395,cg11011654,cg11014740,cg11015497,cg11016847,cg11018547,cg11030744,cg11046034,cg11048134,cg11051139,cg11063371,cg11066209,cg11069269,cg11069749,cg11078875,cg11081638,cg11105774,cg11109077,cg11128457,cg11131117,cg11131752,cg11137175,cg11138643,cg11139010,cg11178920,cg11182724,cg11185992,cg11193064,cg11195884,cg11201040,cg11205433,cg11212594,cg11215612,cg11223738,cg11226562,cg11239511,cg11264820,cg11265725,cg11291437,cg11293241,cg11293610,cg11294488,cg11308394,cg11309454,cg11314411,cg11320749,cg11325146,cg11326036,cg11328541,cg11336987,cg11346718,cg11347165,cg11365548,cg11366775,cg11366901,cg11369927,cg11370381,cg11373237,cg11375692,cg11376173,cg11381588,cg11385162,cg11394361,cg11409467,cg11411227,cg11417675,cg11422359,cg11458974,cg11461244,cg11472631,cg11481687,cg11482879,cg11487289,cg11489125,cg11496616,cg11502419,cg11503711,cg11504954,cg11519256,cg11532614,cg11535255,cg11539498,cg11561282,cg11564601,cg11565512,cg11573604,cg11578034,cg11590213,cg11611505,cg11619879,cg11621586,cg11630367,cg11635421,cg11641809,cg11642909,cg11643099,cg11645329,cg11645453,cg11651022,cg11655627,cg11657817,cg11665156,cg11668419,cg11676032,cg11679609,cg11680220,cg11695684,cg11697953,cg11699040,cg11699065,cg11700221,cg11706815,cg11715966,cg11717969,cg11729779,cg11735089,cg11737251,cg11742595,cg11745271,cg11749617,cg11749817,cg11756138,cg11770816,cg11785240,cg11800390,cg11813497,cg11817804,cg11820913,cg11822964,cg11827190,cg11828820,cg11832395,cg11843606,cg11845411,cg11846598,cg11849780,cg11858499,cg11867718,cg11881660,cg11882488,cg11886879,cg11893121,cg11902934,cg11903197,cg11905045,cg11907977,cg11942930,cg11955166,cg11955249,cg11955385,cg11963006,cg11966998,cg11978051,cg11984750,cg11985321,cg11986756,cg11988872,cg11996652,cg11999598,cg12006334,cg12011299,cg12024160,cg12035532,cg12042590,cg12042923,cg12043019,cg12048225,cg12050358,cg12070911,cg12077223,cg12081249,cg12087004,cg12089028,cg12097273,cg12101479,cg12111679,cg12135887,cg12136325,cg12140854,cg12147346,cg12149471,cg12160664,cg12175038,cg12177087,cg12177758,cg12182186,cg12183467,cg12186840,cg12192113,cg12201850,cg12202548,cg12204117,cg12208777,cg12224375,cg12239264,cg12241552,cg12242038,cg12242579,cg12261451,cg12287945,cg12291519,cg12303769,cg12310130,cg12343639,cg12363726,cg12365402,cg12368916,cg12373236,cg12373597,cg12377874,cg12381317,cg12384236,cg12393668,cg12394010,cg12400121,cg12402129,cg12404044,cg12405232,cg12409515,cg12415318,cg12428727,cg12430027,cg12447832,cg12447911,cg12456798,cg12478742,cg12490959,cg12491643,cg12495829,cg12507643,cg12511796,cg12514963,cg12522227,cg12533496,cg12547847,cg12548730,cg12560076,cg12563847,cg12569668,cg12575181,cg12581547,cg12582695,cg12586176,cg12593204,cg12593268,cg12595293,cg12597660,cg12604154,cg12606891,cg12610013,cg12610070,cg12613775,cg12615879,cg12627844,cg12640482,cg12640565,cg12643970,cg12644659,cg12646389,cg12647423,cg12656740,cg12661610,cg12666336,cg12667732,cg12674840,cg12695986,cg12709329,cg12715278,cg12727528,cg12742199,cg12742820,cg12742958,cg12745174,cg12760995,cg12765567,cg12770644,cg12771741,cg12780098,cg12793116,cg12798194,cg12804766,cg12806681,cg12808797,cg12816748,cg12818023,cg12824719,cg12832956,cg12836582,cg12842902,cg12843227,cg12843240,cg12843448,cg12845451,cg12854167,cg12858577,cg12859507,cg12861782,cg12870014,cg12876517,cg12877278,cg12896318,cg12907818,cg12920004,cg12924548,cg12925685,cg12927716,cg12934281,cg12935359,cg12938224,cg12940618,cg12941369,cg12942337,cg12946859,cg12947132,cg12952529,cg12964346,cg12965553,cg12973823,cg12989344,cg13000497,cg13001838,cg13004605,cg13007210,cg13007824,cg13011109,cg13015039,cg13016924,cg13022077,cg13029758,cg13036223,cg13037201,cg13047720,cg13058541,cg13060500,cg13064062,cg13071569,cg13073564,cg13074526,cg13080503,cg13102235,cg13104453,cg13105904,cg13121670,cg13123656,cg13126982,cg13132497,cg13143770,cg13149736,cg13156085,cg13162088,cg13174688,cg13176608,cg13188283,cg13190429,cg13191599,cg13198297,cg13203480,cg13205244,cg13207180,cg13212048,cg13213689,cg13216216,cg13234882,cg13236475,cg13236934,cg13264672,cg13272445,cg13278052,cg13295911,cg13296839,cg13302309,cg13303928,cg13314434,cg13327258,cg13329789,cg13339907,cg13346940,cg13349042,cg13370086,cg13378649,cg13385530,cg13388048,cg13406893,cg13417632,cg13419774,cg13421331,cg13423180,cg13426642,cg13427897,cg13430063,cg13432682,cg13433891,cg13442969,cg13452738,cg13454937,cg13455416,cg13458301,cg13459349,cg13461247,cg13473803,cg13477969,cg13482714,cg13488811,cg13490235,cg13504812,cg13511117,cg13511885,cg13512890,cg13520475,cg13538592,cg13548452,cg13551953,cg13559614,cg13560919,cg13564933,cg13572037,cg13573388,cg13576669,cg13582457,cg13590011,cg13592792,cg13593090,cg13597605,cg13603099,cg13608647,cg13610422,cg13616972,cg13622587,cg13639937,cg13645221,cg13651328,cg13653668,cg13666471,cg13670099,cg13695286,cg13695726,cg13696807,cg13717768,cg13736090,cg13739312,cg13756824,cg13758221,cg13767294,cg13770235,cg13772742,cg13774959,cg13785068,cg13803195,cg13804738,cg13812937,cg13831649,cg13838055,cg13845211,cg13853198,cg13859682,cg13867052,cg13868109,cg13878360,cg13880583,cg13883027,cg13883576,cg13885867,cg13888509,cg13894848,cg13908232,cg13916716,cg13920856,cg13922901,cg13931752,cg13932362,cg13934223,cg13942251,cg13944161,cg13953446,cg13962170,cg13972423,cg13975894,cg13976154,cg13982090,cg13984289,cg13986417,cg13989290,cg13995621,cg13999415,cg14001239,cg14001486,cg14004768,cg14009473,cg14010105,cg14013597,cg14020803,cg14021904,cg14022616,cg14024328,cg14026238,cg14032261,cg14036704,cg14037076,cg14038650,cg14046302,cg14047370,cg14048834,cg14054578,cg14055312,cg14061069,cg14062261,cg14063843,cg14068309,cg14068721,cg14074710,cg14076183,cg14077716,cg14081264,cg14085262,cg14085527,cg14099090,cg14107084,cg14114401,cg14118062,cg14119201,cg14121381,cg14138827,cg14146740,cg14155397,cg14162417,cg14170840,cg14172482,cg14178705,cg14185860,cg14186256,cg14186846,cg14203017,cg14212967,cg14229175,cg14229348,cg14233790,cg14234990,cg14240646,cg14246207,cg14248031,cg14254433,cg14259082,cg14267099,cg14286320,cg14287443,cg14288399,cg14296729,cg14301048,cg14306366,cg14312783,cg14317533,cg14327698,cg14329111,cg14329285,cg14334587,cg14343337,cg14343414,cg14344486,cg14353677,cg14354529,cg14357906,cg14372120,cg14375111,cg14375478,cg14375747,cg14389242,cg14390305,cg14391016,cg14393161,cg14399134,cg14404992,cg14405103,cg14413354,cg14420169,cg14438187,cg14451846,cg14460198,cg14462369,cg14463771,cg14478752,cg14482998,cg14483724,cg14484885,cg14497143,cg14503247,cg14508705,cg14515483,cg14516473,cg14520941,cg14522790,cg14522793,cg14530143,cg14533401,cg14541307,cg14544720,cg14550778,cg14557415,cg14560022,cg14571491,cg14576962,cg14582100,cg14588463,cg14597930,cg14614689,cg14621698,cg14628347,cg14630856,cg14634687,cg14640588,cg14646094,cg14648161,cg14649507,cg14665812,cg14667799,cg14667838,cg14678088,cg14683490,cg14683738,cg14684166,cg14700153,cg14701959,cg14703454,cg14711818,cg14728969,cg14750269,cg14758173,cg14779329,cg14784415,cg14787964,cg14790638,cg14793586,cg14807428,cg14811014,cg14812222,cg14814621,cg14819436,cg14828019,cg14829677,cg14833957,cg14836018,cg14847917,cg14853169,cg14856893,cg14885077,cg14894114,cg14913979,cg14919044,cg14920026,cg14926638,cg14928673,cg14941179,cg14943884,cg14965639,cg14969094,cg14984461,cg14989316,cg15001547,cg15003194,cg15006828,cg15027266,cg15030167,cg15033269,cg15034300,cg15038512,cg15042778,cg15045153,cg15081653,cg15083037,cg15084122,cg15084902,cg15087907,cg15090469,cg15091052,cg15113785,cg15126733,cg15132183,cg15136687,cg15146515,cg15154427,cg15156584,cg15158366,cg15166718,cg15168497,cg15169595,cg15173674,cg15179472,cg15189197,cg15195433,cg15201466,cg15222534,cg15231004,cg15231374,cg15235893,cg15241708,cg15244436,cg15246989,cg15256973,cg15268471,cg15270350,cg15274684,cg15282709,cg15287806,cg15292009,cg15312894,cg15315385,cg15317982,cg15321696,cg15323541,cg15330654,cg15331834,cg15348288,cg15348902,cg15350361,cg15352109,cg15358923,cg15368872,cg15375321,cg15391100,cg15407257,cg15427127,cg15431735,cg15436123,cg15439915,cg15451729,cg15453257,cg15465615,cg15466234,cg15472728,cg15473028,cg15479262,cg15487877,cg15507776,cg15514307,cg15518113,cg15521012,cg15522716,cg15541798,cg15549821,cg15550330,cg15552845,cg15562116,cg15563591,cg15565057,cg15605314,cg15605529,cg15618908,cg15644097,cg15655868,cg15661120,cg15685223,cg15702905,cg15715852,cg15730234,cg15735316,cg15738933,cg15740811,cg15754630,c
15757745,cg15758700,cg15774710,cg15774773,cg15779321,cg15781784,cg15785640,cg15788059,cg15793280,cg15814747,cg15819396,cg15823649,cg15824017,cg15828035,cg15831967,cg15831998,cg15837623,cg15840159,cg15852320,cg15855040,cg15856489,cg15860039,cg15862119,cg15863052,cg15874698,cg15876825,cg15880738,cg15895121,cg15903571,cg15913984,cg15927328,cg15927357,cg15934613,cg15935860,cg15948410,cg15953550,cg15960490,cg15974150,cg15975750,cg15982261,cg15989981,cg15997315,cg16004875,cg16017130,cg16018488,cg16022595,cg16035152,cg16039142,cg16043523,cg16046214,cg16052510,cg16053012,cg16060189,cg16068812,cg16070298,cg16082336,cg16099031,cg16109817,cg16117710,cg16124601,cg16124934,cg16127514,cg16129703,cg16131080,cg16136290,cg16145915,cg16152139,cg16162590,cg16164607,cg16187261,cg16215705,cg16220770,cg16223899,cg16231906,cg16239717,cg16245261,cg16245911,cg16252808,cg16254344,cg16255541,cg16256615,cg16270291,cg16273497,cg16274899,cg16276456,cg16278800,cg16279954,cg16287880,cg16292181,cg16294280,cg16294659,cg16303742,cg16308270,cg16318994,cg16320185,cg16320783,cg16328549,cg16341836,cg16343357,cg16343401,cg16345566,cg16345972,cg16346588,cg16347969,cg16348638,cg16359360,cg16363250,cg16368670,cg16381947,cg16390964,cg16404259,cg16405210,cg16408865,cg16410943,cg16412573,cg16420340,cg16426182,cg16430601,cg16434156,cg16451402,cg16460462,cg16462006,cg16467811,cg16470279,cg16474684,cg16480258,cg16483840,cg16484401,cg16486109,cg16490062,cg16491492,cg16494260,cg16498913,cg16502826,cg16510983,cg16511985,cg16516295,cg16521040,cg16523158,cg16528125,cg16528585,cg16528738,cg16533767,cg16543958,cg16547749,cg16548154,cg16549809,cg16558695,cg16562679,cg16572745,cg16576052,cg16578485,cg16593628,cg16596070,cg16600927,cg16605227,cg16615211,cg16619008,cg16619095,cg16619994,cg16622246,cg16622471,cg16627836,cg16647257,cg16655385,cg16658535,cg16662370,cg16666206,cg16668548,cg16671360,cg16671801,cg16673149,cg16673477,cg16677845,cg16680237,cg16681516,cg16692277,cg16705138,cg16709694,cg16718606,cg16719409,cg16726577,cg16735386,cg16747321,cg16747903,cg16749578,cg16752482,cg16755494,cg16770549,cg16785938,cg16789867,cg16795295,cg16798686,cg16814023,cg16815743,cg16820993,cg16831933,cg16836719,cg16843037,cg16843162,cg16843841,cg16858587,cg16862695,cg16875711,cg16890091,cg16891431,cg16892887,cg16895370,cg16911214,cg16912692,cg16915580,cg16929157,cg16945685,cg16949228,cg16949673,cg16958467,cg16958667,cg16974407,cg16976594,cg16977147,cg16992257,cg16997265,cg16999125,cg17008962,cg17015467,cg17015864,cg17016894,cg17022633,cg17025287,cg17030437,cg17030679,cg17042326,cg17050756,cg17055322,cg17057439,cg17059388,cg17064926,cg17069183,cg17071301,cg17079561,cg17093914,cg17095910,cg17116034,cg17119170,cg17125698,cg17135027,cg17139988,cg17141831,cg17144790,cg17147909,cg17152214,cg17152266,cg17163976,cg17201563,cg17207600,cg17218818,cg17228456,cg17228962,cg17231980,cg17233819,cg17235415,cg17239008,cg17240725,cg17240987,cg17242981,cg17245099,cg17246275,cg17246694,cg17252538,cg17261469,cg17262868,cg17288892,cg17291251,cg17296854,cg17297354,cg17300237,cg17309322,cg17311022,cg17317834,cg17319307,cg17322242,cg17328631,cg17328839,cg17330843,cg17334536,cg17338544,cg17355685,cg17360854,cg17378803,cg17391194,cg17395555,cg17408686,cg17413035,cg17415650,cg17416565,cg17417926,cg17419461,cg17425144,cg17427732,cg17430681,cg17440408,cg17445812,cg17450004,cg17464069,cg17479245,cg17479898,cg17484237,cg17484874,cg17485210,cg17499490,cg17499935,cg17500686,cg17509039,cg17515767,cg17516463,cg17519011,cg17519949,cg17524698,cg17526357,cg17536848,cg17554309,cg17580178,cg17583504,cg17601546,cg17602168,cg17608911,cg17611614,cg17611880,cg17623882,cg17629820,cg17638507,cg17647565,cg17649445,cg17667195,cg17667773,cg17671383,cg17688768,cg17690034,cg17693183,cg17715556,cg17718095,cg17718377,cg17731620,cg17731776,cg17733482,cg17738861,cg17744876,cg17797106,cg17799982,cg17800788,cg17810431,cg17820326,cg17823430,cg17839166,cg17853089,cg17860090,cg17863274,cg17865872,cg17874109,cg17879101,cg17879133,cg17884064,cg17884739,cg17884856,cg17887794,cg17916960,cg17924899,cg17939935,cg17944189,cg17970043,cg17970341,cg17972361,cg17974185,cg17987982,cg17988372,cg17997358,cg18003427,cg18009322,cg18016565,cg18019280,cg18022707,cg18027781,cg18028222,cg18035979,cg18046441,cg18060965,cg18061611,cg18062025,cg18068443,cg18069493,cg18088723,cg18089426,cg18090147,cg18100045,cg18101225,cg18109665,cg18119492,cg18122103,cg18126320,cg18142353,cg18155210,cg18157012,cg18161711,cg18165503,cg18169661,cg18174702,cg18177731,cg18200150,cg18202440,cg18209808,cg18217832,cg18219997,cg18224419,cg18230093,cg18231025,cg18233390,cg18243471,cg18249108,cg18334121,cg18340013,cg18354264,cg18363911,cg18366541,cg18371729,cg18372467,cg18375839,cg18377133,cg18385299,cg18393994,cg18394614,cg18399056,cg18405544,cg18406554,cg18408081,cg18421367,cg18422575,cg18427091,cg18450905,cg18473234,cg18476689,cg18490567,cg18496383,cg18499899,cg18512352,cg18516195,cg18525301,cg18529726,cg18535167,cg18538662,cg18548199,cg18556129,cg18568001,cg18574969,cg18576835,cg18586625,cg18592195,cg18603577,cg18607580,cg18622418,cg18629013,cg18634709,cg18639142,cg18653534,cg18657988,cg18672030,cg18674871,cg18678763,cg18705301,cg18706184,cg18707723,cg18734320,cg18735402,cg18738237,cg18742464,cg18756277,cg18758622,cg18763639,cg18765799,cg18770264,cg18780491,cg18808259,cg18810026,cg18814616,cg18815117,cg18825076,cg18825964,cg18830919,cg18834050,cg18851133,cg18856296,cg18856359,cg18875607,cg18885540,cg18892128,cg18906360,cg18911972,cg18918418,cg18918891,cg18926594,cg18938313,cg18939077,cg18945630,cg18945744,cg18951332,cg18952546,cg18953546,cg18986008,cg18989937,cg19005640,cg19013339,cg19014289,cg19016694,cg19028706,cg19040077,cg19046580,cg19050351,cg19060557,cg19071246,cg19087171,cg19098606,cg19115882,cg19133199,cg19138139,cg19139589,cg19149522,cg19168482,cg19172017,cg19182537,cg19190762,cg19216378,cg19216788,cg19234591,cg19245151,cg19255465,cg19261050,cg19273378,cg19275309,cg19284277,cg19286672,cg19300195,cg19304003,cg19308663,cg19308989,cg19318889,cg19322602,cg19325477,cg19334336,cg19336497,cg19340837,cg19359550,cg19359656,cg19376278,cg19395706,cg19406481,cg19411094,cg19411729,cg19415736,cg19423996,cg19428905,cg19432846,cg19435526,cg19449943,cg19459178,cg19460792,cg19461907,cg19477706,cg19480699,cg19484995,cg19487450,cg19490066,cg19491776,cg19496479,cg19502355,cg19504528,cg19508464,cg19509663,cg19520710,cg19522960,cg19525546,cg19528760,cg19532402,cg19533443,cg19547124,cg19553932,cg19558933,cg19560798,cg19570618,cg19587434,cg19590140,cg19634315,cg19634964,cg19683973,cg19685528,cg19695521,cg19709608,cg19712573,cg19723528,cg19733747,cg19740012,cg19743168,cg19747945,cg19751693,cg19752233,cg19753435,cg19757346,cg19758317,cg19765378,cg19766460,cg19767048,cg19767857,cg19784622,cg19788186,cg19812677,cg19814174,cg19828846,cg19836471,cg19839049,cg19840509,cg19845136,cg19856934,cg19873297,cg19875498,cg19884492,cg19891167,cg19894312,cg19897017,cg19903156,cg19936812,cg19947112,cg19959041,cg19964325,cg19971102,cg19976997,cg19978674,cg19979643,cg19980929,cg19987060,cg19997502,cg19997662,cg20002156,cg20007063,cg20010264,cg20012315,cg20016023,cg20017382,cg20020161,cg20025701,cg20026466,cg20028981,cg20034552,cg20048045,cg20052632,cg20059914,cg20069451,cg20079753,cg20079997,cg20104055,cg20118020,cg20124963,cg20127733,cg20133559,cg20139844,cg20153322,cg20167471,cg20169015,cg20188733,cg20190922,cg20193665,cg20201458,cg20209499,cg20209891,cg20211831,cg20230440,cg20237675,cg20237773,cg20239369,cg20239381,cg20242676,cg20273704,cg20278840,cg20299496,cg20299559,cg20305489,cg20315257,cg20318233,cg20319457,cg20319791,cg20329620,cg20336915,cg20338478,cg20343822,cg20378921,cg20382493,cg20390237,cg20401101,cg20408505,cg20416874,cg20435097,cg20442982,cg20448089,cg20450318,cg20457652,cg20460514,cg20473420,cg20477460,cg20485607,cg20488820,cg20496928,cg20501707,cg20506807,cg20512270,cg20515672,cg20535653,cg20537511,cg20544437,cg20553004,cg20559217,cg20559405,cg20559634,cg20567766,cg20585768,cg20589982,cg20590252,cg20601028,cg20607169,cg20627572,cg20627754,cg20635144,cg20636526,cg20637307,cg20641794,cg20643422,cg20645010,cg20663203,cg20667664,cg20670909,cg20673407,cg20679096,cg20691720,cg20697399,cg20700740,cg20701996,cg20703974,cg20726646,cg20727124,cg20727362,cg20735041,cg20735954,cg20748132,cg20756026,cg20760168,cg20781421,cg20788021,cg20788478,cg20795118,cg20800956,cg20803587,cg20807417,cg20810993,cg20813759,cg20821424,cg20825355,cg20828424,cg20841811,cg20844427,cg20847228,cg20851540,cg20853376,cg20853467,cg20856330,cg20876010,cg20880067,cg20888094,cg20889930,cg20895237,cg20900540,cg20901032,cg20921096,cg20923085,cg20925263,cg20929387,cg20937600,cg20946074,cg20948151,cg20954179,cg20963059,cg20987029,cg20988587,cg20990011,cg20995928,cg20999004,cg21000132,cg21019638,cg21031561,cg21036336,cg21048688,cg21049825,cg21050282,cg21058413,cg21062364,cg21091611,cg21100469,cg21101883,cg21108826,cg21120800,cg21136655,cg21136789,cg21137540,cg21138405,cg21139150,cg21150573,cg21153358,cg21158431,cg21162828,cg21165061,cg21175246,cg21178979,cg21194808,cg21202649,cg21210903,cg21213154,cg21215336,cg21226546,cg21250427,cg21252280,cg21255657,cg21275292,cg21276379,cg21304156,cg21321148,cg21332277,cg21367232,cg21404557,cg21435844,cg21436544,cg21442419,cg21449597,cg21477232,cg21487631,cg21497246,cg21510841,cg21523688,cg21529591,cg21545535,cg21549530,cg21575347,cg21579666,cg21585512,cg21592613,cg21593856,cg21598294,cg21598751,cg21599081,cg21600611,cg21634547,cg21641834,cg21648391,cg21649336,cg21665078,cg21668625,cg21676740,cg21683651,cg21685180,cg21690505,cg21692246,cg21720802,cg21721566,cg21737020,cg21754201,cg21754618,cg21764456,cg21770784,cg21782813,cg21786191,cg21795156,cg21798802,cg21815063,cg21816996,cg21818252,cg21825059,cg21832243,cg21834123,cg21849812,cg21853334,cg21868348,cg21870499,cg21877612,cg21908344,cg21945894,cg21975337,cg21976957,cg21979972,cg21982573,cg22006593,cg22016779,cg22026398,cg22055719,cg22101147,cg22110654,cg22113540,cg22114991,cg22128645,cg22129885,cg22134718,cg22145805,cg22169053,cg22170801,cg22175494,cg22194631,cg22199864,cg22200774,cg22202345,cg22211198,cg22227910,cg22237859,cg22247664,cg22301272,cg22309167,cg22316575,cg22323067,cg22323942,cg22334548,cg22334681,cg22336359,cg22340370,cg22345048,cg22350027,cg22351451,cg22362864,cg22370094,cg22374924,cg22381144,cg22386492,cg22424213,cg22429911,cg22433758,cg22435684,cg22438380,cg22444562,cg22450531,cg22462835,cg22489759,cg22503308,cg22511605,cg22514112,cg22514963,cg22529990,cg22533244,cg22558765,cg22561592,cg22561727,cg22572071,cg22573746,cg22576682,cg22579624,cg22594201,cg22595443,cg22603562,cg22614759,cg22638302,cg22643110,cg22645574,cg22648425,cg22664993,cg22665096,cg22667358,cg22670675,cg22680931,cg22682161,cg22683418,cg22687902,cg22689904,cg22697516,cg22705268,cg22718487,cg22735105,cg22739554,cg22742493,cg22745223,cg22752492,cg22754921,cg22775138,cg22785556,cg22789388,cg22799638,cg22800045,cg22802746,cg22803477,cg22812614,cg22814480,cg22827324,cg22843175,cg22856976,cg22859267,cg22866267,cg22871233,cg22875410,cg22879583,cg22880423,cg22883525,cg22885409,cg22887845,cg22903908,cg22914526,cg22927653,cg22931642,cg22933582,cg22933714,cg22934246,cg22936371,cg22991152,cg22994555,cg22996681,cg23018548,cg23029597,cg23039636,cg23047096,cg23048656,cg23056271,cg23064556,cg23072099,cg23075366,cg23088921,cg23093090,cg23110005,cg23114819,cg23132611,cg23149302,cg23173402,cg23193120,cg23193277,cg23197405,cg23204810,cg23208836,cg23214249,cg23221603,cg23226358,cg23229309,cg23230554,cg23232755,cg23249839,cg23260525,cg23260612,cg23261809,cg23271998,cg23287679,cg23296006,cg23307143,cg23323150,cg23325304,cg23339363,cg23339629,cg23350747,cg23363758,cg23371584,cg23372216,cg23387288,cg23396177,cg23407172,cg23409007,cg23412639,cg23412777,cg23416000,cg23416621,cg23418467,cg23422044,cg23424158,cg23434126,cg23435118,cg23437967,cg23450586,cg23451194,cg23456109,cg23470828,cg23474190,cg23485473,cg23492779,cg23497390,cg23505970,cg23506391,cg23506940,cg23512275,cg23512531,cg23517572,cg23520428,cg23521468,cg23530333,cg23530561,cg23542880,cg23553368,cg23553910,cg23562388,cg23567627,cg23569067,cg23575107,cg23590709,cg23603793,cg23605961,cg23606925,cg23608075,cg23609068,cg23611220,cg23614816,cg23638766,cg23642061,cg23652363,cg23653247,cg23659062,cg23669063,cg23678954,cg23682609,cg23684399,cg23697406,cg23704150,cg23718147,cg23728819,cg23731184,cg23734194,cg23758345,cg23758822,cg23763873,cg23765086,cg23777943,cg23780021,cg23790387,cg23792349,cg23792848,cg23798789,cg23804585,cg23808165,cg23812680,cg23828283,cg23829395,cg23832814,cg23840010,cg23844509,cg23849099,cg23860519,cg23868054,cg23868480,cg23873996,cg23876056,cg23881405,cg23881458,cg23884120,cg23884217,cg23904453,cg23918490,cg23920097,cg23939182,cg23942311,cg23947928,cg23953919,cg23957850,cg23959705,cg23960723,cg23961843,cg23967357,cg23973274,cg23974739,cg23978723,cg23978866,cg23992051,cg23993005,cg24005645,cg24006582,cg24006715,cg24009529,cg24013909,cg24027669,cg24032252,cg24033444,cg24045875,cg24062389,cg24064224,cg24065722,cg24073056,cg24075332,cg24085707,cg24122364,cg24136671,cg24138040,cg24145739,cg24159697,cg24160574,cg24162251,cg24166450,cg24178897,cg24182508,cg24184769,cg24190088,cg24206199,cg24206537,cg24218626,cg24226367,cg24230185,cg24250820,cg24253342,cg24256068,cg24260851,cg24268161,cg24271258,cg24271589,cg24299229,cg24303303,cg24305906,cg24312580,cg24315629,cg24330955,cg24334037,cg24334149,cg24342717,cg24343755,cg24345423,cg24354101,cg24367125,cg24372455,cg24384713,cg24424889,cg24426391,cg24427597,cg24451117,cg24453118,cg24454932,cg24459371,cg24462980,cg24463469,cg24470575,cg24477401,cg24511711,cg24517042,cg24519141,cg24529858,cg24532083,cg24537942,cg24557305,cg24569082,cg24572003,cg24578937,cg24581311,cg24589936,cg24590165,cg24603113,cg24603444,cg24604552,cg24606065,cg24607653,cg24609819,cg24610790,cg24613798,cg24627621,cg24629297,cg24646951,cg24648986,cg24649046,cg24652919,cg24674445,cg24682551,cg24686644,cg24690094,cg24691891,cg24699150,cg24718386,cg24746938,cg24747164,cg24749015,cg24754689,cg24768821,cg24770031,cg24772240,cg24794625,cg24796450,cg24798930,cg24805373,cg24807198,cg24807697,cg24811805,cg24813613,cg24826020,cg24839871,cg24845998,cg24846343,cg24859127,cg24875988,cg24878594,cg24885937,cg24910189,cg24913975,cg24914139,cg24916768,cg24923953,cg24928023,cg24930618,cg24949191,cg24955829,cg24959793,cg24977335,cg24983605,cg25011763,cg25012795,cg25013568,cg25053142,cg25054294,cg25064552,cg25068765,cg25072359,cg25072945,cg25075347,cg25075664,cg25077137,cg25090994,cg25098418,cg25099965,cg25104066,cg25106071,cg25120210,cg25132957,cg25137372,cg25139410,cg25144913,cg25151453,cg25169483,cg25174290,cg25177224,cg25189903,cg25193935,cg25199372,cg25202593,cg25215230,cg25223140,cg25228737,cg25236277,cg25241256,cg25259712,cg25263912,cg25287272,cg25287371,cg25298410,cg25304136,cg25315648,cg25318976,cg25344376,cg25345738,cg25351194,cg25351196,cg25365748,cg25394960,cg25402137,cg25407064,cg25421660,cg25433648,cg25446881,cg25448404,cg25449513,cg25451456,cg25457927,cg25460341,cg25471831,cg25478327,cg25484160,cg25492363,cg25499543,cg25509621,cg25515197,cg25531488,cg25536137,cg25540824,cg25542067,cg25556051,cg25560215,cg25586703,cg25593573,cg25594106,cg25605277,cg25606969,cg25620989,cg25635251,cg25647583,cg25654926,cg25656098,cg25664220,cg25665636,cg25673636,cg25675800,cg25687179,cg25691326,cg25691442,cg25697538,cg25702480,cg25718735,cg25727520,cg25731534,cg25733957,cg25735133,cg25735823,cg25736002,cg25740925,cg25742037,cg25755851,cg25757017,cg25759020,cg25772039,cg25790333,cg25793399,cg25797454,cg25799589,cg25800472,cg25804541,cg25806255,cg25836232,cg25842050,cg25845314,cg25854298,cg25882873,cg25908778,cg25913779,cg25935754,cg25939020,cg25940801,cg25955126,cg25957194,cg25969472,cg25970491,cg25972069,cg25979148,cg25980539,cg25981343,cg25991571,cg25996584,cg26014689,cg26029667,cg26065799,cg26080737,cg26085804,cg26087659,cg26090406,cg26096415,cg26105649,cg26117369,cg26119090,cg26120141,cg26135397,cg26137350,cg26141324,cg26142999,cg26159735,cg26165212,cg26179400,cg26183482,cg26185508,cg26186509,cg26192567,cg26194222,cg26201596,cg26203879,cg26209369,cg26209676,cg26212420,cg26219069,cg26221442,cg26227119,cg26232129,cg26233374,cg26233866,cg26237810,cg26277064,cg26277344,cg26279282,cg26295559,cg26302760,cg26305042,cg26314869,cg26319038,cg26331247,cg26332213,cg26332985,cg26336701,cg26340889,cg26351966,cg26363039,cg26371521,cg26373874,cg26381678,cg26384385,cg26397459,cg26399995,cg26422981,cg26430901,cg26433333,cg26433444,cg26435160,cg26437628,cg26442630,cg26449328,cg26467422,cg26475774,cg26489750,cg26504305,cg26511075,cg26514793,cg26515213,cg26520055,cg26561254,cg26580761,cg26581860,cg26592283,cg26607553,cg26608570,cg26611278,cg26613073,cg26615853,cg26620356,cg26625863,cg26641935,cg26645069,cg26651840,cg26656658,cg26658816,cg26665530,cg26680274,cg26689666,cg26690915,cg26700422,cg26707686,cg26724975,cg26748578,cg26750196,cg26754761,cg26759740,cg26773791,cg26788216,cg26790850,cg26810690,cg26815032,cg26838949,cg26850117,cg26853458,cg26889586,cg26899598,cg26932889,cg26937943,cg26946232,cg26950739,cg26955290,cg26972832,cg26977944,cg26987584,cg26993610,cg27001282,cg27006541,cg27008438,cg27015215,cg27017357,cg27018554,cg27026202,cg27028796,cg27035411,cg27044881,cg27046573,cg27065554,cg27079194,cg27094856,cg27095718,cg27101034,cg27113868,cg27127927,cg27130493,cg27139956,cg27142759,cg27154418,cg27155168,cg27160886,cg27161779,cg27171569,cg27188696,cg27188994,cg27209610,cg27213416,cg27219399,cg27224372,cg27228042,cg27228210,cg27241394,cg27250486,cg27253783,cg27262778,cg27284194,cg27286054,cg27290494,cg27291055,cg27295467,cg27302051,cg27303578,cg27305037,cg27306870,cg27310706,cg27326882,cg27331548,cg27332136,cg27334542,cg27336424,cg27337122,cg27347036,cg27351239,cg27354635,cg27360277,cg27364547,cg27366882,cg27367696,cg27373749,cg27400746,cg27419639,cg27434086,cg27439795,cg27445134,cg27449804,cg27466466,cg27484216,cg27490568,cg27491277,cg27506074,cg27507580,cg27509213,cg27511824,cg27516652,cg27517424,cg27524988,cg27539806,cg27543334,cg27543741,cg27544384,cg27546012,cg27568117,cg27570637,cg27572855,cg27578501,cg27585074,cg27586797,cg27587439,cg27601188,cg27607040,cg27612889,cg27618369,cg27623937,cg27624334,cg27625401,cg27625637,cg27629453,cg27631724,cg27635372,cg27641394,cg27643470,cg27647255,cg27652869,cg27656400,cg27663393,cg27666049,ch.1.3056292F,ch.1.3947147F	E007	1.12e-49
6.557	4.68e-37	E008 H9 Cells	ES Cell	H3K4me1	E008-H3K4me1.broadPeak.gz	cg00006713,cg00021892,cg00043076,cg00049729,cg00050482,cg00050618,cg00053851,cg00057722,cg00060956,cg00061907,cg00078121,cg00080423,cg00108722,cg00110688,cg00112238,cg00119460,cg00125275,cg00128766,cg00128774,cg00129232,cg00130102,cg00131081,cg00135293,cg00139242,cg00141366,cg00142036,cg00143527,cg00146027,cg00146437,cg00168783,cg00169121,cg00169354,cg00171154,cg00171729,cg00174508,cg00188321,cg00196170,cg00204262,cg00206463,cg00215902,cg00216549,cg00230924,cg00235562,cg00255286,cg00264384,cg00277334,cg00288844,cg00291837,cg00292029,cg00299943,cg00301631,cg00303259,cg00310728,cg00311629,cg00318495,cg00318989,cg00319839,cg00324438,cg00329014,cg00334056,cg00334794,cg00346898,cg00347893,cg00358161,cg00364704,cg00372589,cg00387212,cg00398048,cg00399407,cg00405699,cg00419220,cg00419680,cg00421693,cg00422578,cg00441403,cg00456672,cg00460463,cg00466402,cg00469284,cg00469497,cg00474218,cg00478892,cg00483852,cg00485301,cg00505481,cg00508855,cg00512017,cg00512459,cg00512563,cg00517612,cg00520135,cg00523742,cg00529236,cg00533183,cg00534318,cg00534423,cg00541544,cg00552271,cg00552753,cg00562132,cg00563845,cg00567448,cg00574412,cg00574580,cg00577905,cg00583046,cg00591660,cg00591949,cg00591994,cg00597918,cg00601890,cg00605270,cg00606578,cg00618323,cg00624853,cg00625303,cg00628211,cg00634315,cg00635294,cg00653784,cg00655788,cg00676988,cg00687962,cg00690460,cg00702593,cg00721416,cg00732059,cg00744898,cg00766382,cg00782443,cg00787780,cg00791548,cg00791764,cg00796973,cg00798554,cg00805360,cg00813993,cg00838397,cg00847857,cg00848461,cg00852783,cg00858294,cg00862443,cg00871371,cg00874746,cg00901878,cg00908271,cg00908766,cg00909806,cg00929254,cg00933603,cg00939682,cg00947581,cg00952029,cg00969251,cg00970304,cg00971228,cg00971332,cg00976081,cg00989296,cg00990977,cg00999904,cg01003021,cg01004859,cg01006371,cg01011453,cg01018864,cg01030404,cg01032589,cg01062113,cg01067983,cg01069965,cg01094920,cg01108642,cg01109643,cg01119319,cg01135670,cg01141506,cg01147810,cg01153613,cg01156747,cg01171429,cg01193555,cg01198434,cg01200585,cg01201512,cg01203767,cg01205267,cg01206211,cg01214817,cg01216565,cg01217350,cg01218899,cg01221157,cg01223463,cg01239044,cg01240318,cg01240823,cg01252219,cg01256391,cg01256987,cg01264639,cg01268286,cg01284858,cg01294757,cg01295631,cg01297370,cg01300495,cg01303236,cg01307684,cg01314165,cg01315201,cg01315465,cg01316532,cg01317388,cg01324343,cg01325820,cg01333788,cg01346077,cg01346448,cg01352551,cg01353073,cg01359822,cg01360936,cg01364137,cg01367324,cg01369914,cg01372059,cg01373059,cg01385043,cg01392867,cg01394847,cg01394884,cg01397395,cg01406381,cg01412419,cg01427815,cg01431908,cg01440648,cg01445163,cg01446219,cg01464515,cg01467481,cg01475952,cg01476442,cg01480447,cg01482620,cg01485708,cg01497892,cg01515427,cg01519017,cg01520402,cg01527307,cg01527666,cg01532746,cg01553584,cg01554751,cg01559152,cg01560476,cg01571842,cg01581872,cg01585852,cg01599674,cg01603118,cg01612629,cg01616225,cg01619045,cg01620701,cg01621080,cg01624173,cg01627594,cg01663696,cg01668330,cg01697026,cg01699293,cg01704651,cg01707594,cg01736264,cg01739960,cg01741372,cg01742263,cg01758899,cg01766873,cg01767116,cg01781567,cg01785398,cg01804452,cg01806741,cg01814130,cg01818953,cg01855070,cg01857019,cg01859228,cg01884057,cg01886893,cg01893100,cg01925633,cg01928545,cg01933774,cg01934777,cg01940149,cg01966760,cg01969012,cg01984146,cg01992893,cg01999399,cg02000275,cg02021288,cg02028179,cg02037349,cg02048377,cg02059896,cg02076598,cg02088237,cg02097152,cg02097254,cg02102456,cg02109507,cg02126909,cg02132783,cg02147617,cg02176678,cg02180507,cg02182110,cg02193956,cg02197387,cg02198658,cg02206980,cg02208432,cg02234048,cg02237368,cg02239677,cg02240159,cg02255186,cg02257953,cg02259246,cg02259649,cg02274284,cg02280486,cg02283787,cg02284980,cg02285386,cg02289752,cg02301436,cg02321620,cg02330328,cg02345556,cg02363750,cg02372905,cg02380535,cg02384792,cg02410801,cg02432295,cg02439077,cg02455706,cg02458846,cg02464551,cg02478829,cg02481789,cg02484746,cg02499139,cg02511570,cg02520707,cg02531794,cg02550226,cg02552255,cg02552307,cg02558361,cg02560323,cg02562448,cg02567476,cg02567839,cg02571636,cg02604346,cg02610851,cg02614045,cg02622782,cg02627599,cg02632109,cg02633165,cg02633609,cg02635677,cg02635726,cg02637086,cg02645295,cg02652369,cg02655711,cg02673002,cg02694170,cg02701505,cg02709052,cg02733803,cg02736560,cg02738086,cg02747822,cg02751143,cg02754929,cg02756056,cg02763462,cg02767663,cg02774390,cg02775989,cg02784731,cg02805354,cg02812767,cg02815516,cg02829279,cg02834447,cg02845569,cg02855432,cg02861197,cg02878831,cg02880898,cg02888701,cg02898678,cg02898994,cg02910054,cg02927249,cg02936035,cg02936049,cg02977524,cg02983090,cg02991924,cg02992311,cg02998240,cg03012946,cg03021329,cg03028786,cg03037856,cg03043822,cg03058556,cg03069098,cg03074968,cg03077842,cg03088913,cg03091616,cg03093786,cg03108697,cg03113739,cg03116740,cg03127349,cg03144753,cg03146733,cg03156008,cg03162092,cg03183608,cg03190578,cg03199678,cg03214385,cg03216580,cg03249457,cg03258508,cg03260530,cg03265642,cg03285229,cg03286742,cg03292992,cg03300596,cg03303475,cg03305906,cg03309967,cg03311274,cg03316750,cg03328374,cg03343083,cg03347538,cg03358370,cg03361579,cg03365937,cg03369599,cg03387510,cg03396939,cg03407441,cg03408129,cg03417454,cg03437883,cg03446427,cg03453179,cg03453374,cg03460350,cg03466977,cg03473434,cg03501393,cg03537236,cg03540520,cg03541331,cg03547924,cg03548384,cg03551667,cg03552929,cg03562855,cg03572680,cg03575556,cg03583022,cg03583463,cg03585734,cg03588998,cg03594083,cg03595533,cg03604930,cg03611147,cg03622314,cg03630672,cg03643505,cg03647861,cg03657973,cg03660162,cg03665785,cg03668006,cg03680338,cg03681057,cg03688324,cg03693486,cg03694391,cg03711207,cg03714609,cg03732541,cg03753785,cg03764357,cg03780653,cg03791150,cg03797139,cg03802191,cg03808017,cg03811081,cg03812309,cg03812784,cg03813377,cg03822217,cg03822389,cg03824275,cg03830781,cg03837680,cg03847432,cg03847641,cg03847932,cg03849731,cg03853586,cg03874608,cg03881539,cg03885343,cg03885664,cg03885818,cg03892543,cg03895221,cg03906075,cg03907572,cg03913223,cg03917492,cg03959838,cg03970915,cg03975200,cg03978269,cg03981535,cg03999688,cg04022888,cg04031016,cg04041654,cg04055096,cg04060051,cg04063896,cg04068518,cg04078292,cg04087271,cg04100322,cg04132472,cg04132891,cg04142929,cg04169527,cg04182912,cg04184094,cg04194678,cg04195343,cg04200607,cg04213746,cg04217070,cg04217577,cg04227949,cg04236664,cg04245305,cg04246113,cg04250194,cg04260590,cg04282141,cg04296842,cg04307107,cg04329172,cg04350563,cg04359828,cg04385220,cg04386222,cg04392232,cg04399147,cg04401763,cg04404125,cg04406400,cg04415269,cg04416839,cg04426698,cg04429609,cg04445557,cg04451570,cg04460567,cg04471037,cg04477510,cg04487205,cg04496281,cg04496895,cg04530015,cg04541146,cg04542978,cg04547002,cg04547393,cg04560015,cg04567334,cg04583074,cg04600792,cg04604514,cg04607844,cg04614656,cg04617914,cg04623019,cg04635280,cg04638416,cg04638710,cg04645070,cg04661436,cg04662153,cg04662369,cg04681845,cg04682580,cg04692156,cg04698475,cg04702314,cg04706327,cg04712314,cg04722955,cg04725336,cg04727522,cg04731861,cg04742143,cg04753836,cg04754304,cg04759999,cg04766618,cg04784266,cg04784535,cg04806584,cg04818594,cg04820491,cg04822548,cg04827223,cg04841989,cg04847434,cg04850017,cg04864453,cg04896851,cg04913265,cg04926727,cg04944904,cg04951086,cg04954225,cg04955485,cg04959694,cg04977856,cg05005343,cg05022532,cg05024925,cg05036103,cg05040360,cg05047156,cg05047713,cg05068570,cg05073004,cg05083469,cg05089197,cg05090351,cg05105906,cg05121110,cg05123646,cg05129050,cg05131771,cg05135175,cg05147273,cg05149093,cg05160879,cg05161682,cg05164181,cg05170449,cg05177637,cg05177932,cg05182265,cg05183671,cg05184032,cg05194412,cg05197508,cg05206802,cg05210480,cg05219445,cg05232865,cg05236960,cg05251573,cg05254646,cg05255112,cg05256481,cg05261824,cg05275075,cg05276956,cg05293930,cg05294016,cg05298696,cg05304168,cg05310240,cg05328761,cg05350224,cg05352955,cg05355094,cg05358544,cg05360138,cg05361366,cg05370662,cg05370838,cg05374263,cg05381106,cg05385477,cg05393297,cg05401590,cg05406101,cg05416345,cg05419581,cg05424090,cg05424606,cg05430997,cg05444541,cg05468953,cg05470908,cg05478392,cg05487507,cg05487895,cg05488054,cg05488681,cg05489065,cg05496603,cg05517233,cg05523882,cg05531421,cg05560635,cg05582046,cg05589046,cg05590130,cg05602501,cg05606878,cg05631513,cg05638439,cg05639678,cg05643776,cg05651106,cg05651185,cg05676463,cg05694292,cg05714155,cg05714729,cg05715076,cg05728019,cg05740175,cg05750031,cg05762432,cg05777052,cg05786348,cg05793937,cg05795333,cg05804299,cg05814654,cg05818605,cg05846633,cg05856428,cg05865280,cg05873532,cg05878887,cg05887968,cg05894494,cg05902108,cg05903274,cg05921913,cg05926435,cg05928362,cg05930586,cg05933765,cg05934660,cg05938633,cg05942817,cg05962755,cg05963690,cg05971934,cg05981379,cg05986041,cg05986288,cg05986866,cg05992904,cg06045463,cg06048522,cg06073814,cg06080874,cg06081988,cg06085042,cg06085204,cg06101324,cg06107159,cg06121262,cg06127205,cg06130787,cg06158227,cg06159181,cg06166970,cg06182337,cg06197517,cg06209491,cg06221963,cg06223926,cg06224893,cg06232075,cg06233202,cg06245352,cg06265050,cg06289320,cg06292624,cg06293172,cg06305962,cg06312816,cg06318676,cg06319762,cg06335515,cg06341590,cg06348275,cg06357945,cg06361114,cg06378129,cg06378617,cg06407657,cg06411838,cg06415712,cg06419239,cg06422694,cg06425615,cg06431347,cg06459104,cg06492412,cg06498302,cg06501964,cg06507260,cg06521149,cg06532338,cg06541857,cg06557421,cg06561607,cg06587443,cg06597413,cg06600936,cg06601836,cg06603074,cg06609049,cg06619939,cg06632402,cg06633413,cg06634504,cg06641522,cg06642677,cg06645081,cg06650235,cg06681532,cg06686712,cg06686725,cg06697600,cg06706876,cg06740209,cg06761530,cg06768010,cg06790244,cg06797478,cg06809965,cg06823220,cg06845718,cg06849501,cg06855803,cg06885757,cg06895831,cg06897724,cg06909274,cg06910114,cg06914581,cg06917015,cg06917450,cg06935794,cg06936155,cg06937882,cg06942309,cg06945627,cg06948242,cg06949439,cg06949778,cg06963182,cg06969206,cg06972903,cg06976285,cg06981712,cg06981781,cg06993952,cg06995699,cg06998687,cg06999654,cg07005131,cg07015354,cg07018435,cg07027502,cg07029024,cg07042489,cg07046120,cg07065735,cg07076836,cg07084709,cg07091607,cg07095347,cg07102210,cg07111415,cg07112210,cg07131374,cg07135303,cg07136029,cg07136909,cg07138437,cg07143303,cg07158505,cg07161953,cg07165715,cg07173760,cg07180422,cg07183361,cg07200038,cg07219303,cg07235057,cg07255004,cg07258167,cg07278844,cg07314298,cg07322925,cg07326602,cg07346904,cg07348845,cg07364631,cg07368817,cg07369270,cg07371747,cg07387310,cg07389463,cg07392085,cg07393169,cg07422042,cg07425571,cg07439611,cg07452489,cg07466807,cg07468101,cg07472354,cg07480608,cg07484827,cg07504442,cg07506533,cg07509979,cg07510085,cg07513323,cg07519654,cg07529716,cg07531873,cg07539182,cg07543400,cg07545846,cg07549059,cg07559992,cg07572930,cg07578130,cg07591866,cg07599881,cg07607196,cg07627002,cg07633666,cg07635017,cg07645296,cg07654263,cg07657307,cg07661660,cg07673080,cg07684457,cg07685357,cg07687480,cg07695256,cg07697733,cg07702439,cg07712977,cg07720865,cg07724971,cg07728036,cg07740669,cg07743002,cg07764829,cg07774964,cg07791039,cg07797709,cg07806607,cg07812904,cg07813377,cg07814122,cg07820548,cg07838230,cg07841520,cg07850323,cg07856568,cg07881013,cg07881470,cg07889765,cg07905924,cg07910479,cg07915896,cg07926542,cg07930825,cg07933720,cg07936368,cg07943106,cg07950857,cg07959747,cg07962783,cg07964975,cg07971596,cg07986773,cg07991139,cg08017756,cg08058156,cg08059358,cg08062396,cg08070646,cg08079935,cg08087655,cg08098264,cg08111922,cg08112313,cg08123158,cg08123321,cg08123411,cg08128133,cg08130307,cg08139206,cg08139264,cg08139543,cg08140459,cg08149859,cg08159945,cg08160623,cg08161306,cg08176083,cg08182597,cg08188060,cg08188268,cg08200582,cg08212070,cg08213375,cg08221168,cg08223699,cg08228808,cg08236123,cg08240496,cg08244750,cg08246428,cg08251901,cg08257579,cg08259012,cg08276054,cg08292120,cg08298491,cg08314984,cg08339898,cg08344080,cg08355045,cg08358188,cg08363074,cg08373528,cg08382737,cg08392911,cg08400210,cg08401837,cg08432053,cg08435386,cg08441523,cg08446987,cg08457029,cg08461229,cg08461752,cg08469419,cg08480294,cg08488708,cg08489410,cg08490304,cg08490751,cg08498262,cg08511308,cg08521840,cg08527847,cg08530439,cg08531940,cg08549034,cg08551400,cg08558259,cg08605882,cg08634588,cg08658634,cg08662732,cg08675364,cg08684991,cg08705227,cg08713344,cg08723318,cg08727202,cg08731516,cg08732879,cg08738303,cg08762628,cg08772089,cg08783616,cg08794763,cg08795602,cg08799032,cg08804725,cg08806802,cg08811958,cg08827674,cg08843265,cg08852879,cg08858540,cg08859206,cg08860287,cg08860954,cg08862394,cg08864156,cg08880817,cg08894532,cg08898775,cg08907507,cg08909806,cg08918950,cg08927844,cg08936898,cg08944029,cg08944484,cg08947151,cg08955448,cg08989290,cg08996805,cg09000155,cg09000779,cg09008179,cg09009770,cg09017718,cg09035930,cg09036531,cg09065672,cg09075484,cg09075522,cg09076010,cg09084712,cg09108795,cg09122588,cg09123533,cg09132058,cg09140723,cg09147119,cg09148268,cg09163930,cg09167414,cg09173681,cg09177337,cg09179589,cg09180702,cg09201586,cg09203789,cg09223871,cg09227575,cg09228454,cg09240238,cg09247692,cg09276531,cg09278089,cg09279389,cg09284795,cg09285005,cg09294095,cg09296845,cg09301177,cg09306362,cg09322349,cg09322534,cg09332604,cg09335044,cg09335634,cg09337911,cg09375756,cg09375873,cg09399716,cg09414187,cg09417725,cg09456493,cg09489281,cg09489639,cg09495418,cg09506761,cg09507567,cg09531659,cg09552892,cg09561430,cg09588186,cg09599518,cg09605846,cg09607782,cg09608765,cg09638344,cg09641518,cg09644332,cg09665332,cg09673200,cg09684429,cg09688127,cg09688882,cg09704660,cg09719910,cg09720322,cg09723824,cg09740935,cg09754225,cg09760422,cg09762582,cg09774931,cg09779027,cg09796270,cg09797092,cg09808012,cg09811183,cg09821763,cg09836616,cg09855212,cg09856107,cg09870385,cg09878855,cg09886946,cg09887367,cg09894503,cg09911184,cg09918751,cg09936400,cg10001715,cg10006969,cg10025846,cg10034588,cg10047041,cg10049631,cg10070864,cg10088187,cg10092770,cg10104542,cg10105414,cg10105917,cg10117361,cg10127375,cg10127554,cg10130564,cg10136216,cg10143454,cg10163377,cg10174563,cg10181818,cg10189135,cg10189850,cg10199490,cg10203483,cg10207850,cg10216848,cg10228989,cg10230591,cg10230957,cg10246903,cg10252114,cg10265016,cg10270306,cg10283182,cg10304534,cg10309178,cg10312679,cg10313337,cg10331829,cg10377188,cg10393190,cg10395519,cg10397419,cg10400081,cg10411146,cg10414466,cg10431340,cg10436792,cg10441124,cg10454864,cg10455196,cg10460168,cg10464577,cg10474158,cg10484566,cg10487724,cg10493506,cg10501728,cg10513866,cg10533992,cg10541466,cg10549753,cg10560245,cg10599446,cg10608948,cg10610477,cg10611692,cg10612096,cg10612451,cg10643017,cg10648222,cg10653746,cg10673490,cg10685856,cg10688950,cg10696282,cg10701640,cg10705523,cg10709350,cg10710974,cg10716666,cg10718267,cg10724255,cg10730786,cg10762744,cg10766210,cg10774331,cg10783492,cg10786767,cg10807101,cg10815152,cg10826338,cg10833066,cg10833325,cg10843707,cg10855531,cg10873538,cg10875041,cg10884620,cg10898649,cg10914899,cg10919053,cg10924444,cg10949862,cg10985202,cg10985371,cg10986236,cg10988251,cg10990510,cg10993832,cg10994395,cg11011654,cg11014740,cg11015497,cg11030744,cg11046034,cg11048134,cg11063371,cg11103342,cg11105774,cg11109077,cg11128457,cg11131752,cg11142875,cg11169344,cg11178920,cg11185950,cg11191385,cg11193064,cg11195884,cg11215612,cg11241579,cg11293241,cg11293610,cg11302988,cg11309454,cg11325146,cg11326036,cg11336987,cg11340498,cg11340524,cg11347165,cg11349980,cg11366775,cg11369927,cg11375692,cg11376173,cg11394361,cg11411227,cg11417675,cg11422359,cg11458409,cg11458974,cg11461244,cg11472631,cg11482879,cg11487289,cg11519256,cg11535255,cg11539498,cg11564601,cg11565512,cg11573604,cg11590213,cg11602361,cg11611505,cg11624780,cg11637084,cg11641809,cg11643099,cg11645329,cg11665156,cg11668419,cg11679609,cg11682661,cg11688093,cg11698131,cg11699040,cg11699065,cg11700221,cg11715966,cg11717969,cg11731221,cg11735089,cg11742595,cg11752635,cg11770816,cg11785240,cg11805489,cg11813497,cg11815145,cg11819201,cg11820913,cg11828820,cg11832395,cg11845411,cg11846598,cg11858499,cg11867718,cg11882488,cg11893121,cg11903197,cg11907977,cg11911166,cg11919626,cg11923734,cg11942930,cg11955166,cg11978051,cg11979295,cg11986756,cg11996652,cg12015761,cg12034494,cg12042923,cg12050358,cg12087004,cg12089028,cg12101479,cg12119625,cg12160664,cg12172153,cg12175038,cg12183467,cg12193298,cg12201850,cg12224375,cg12237289,cg12242038,cg12242579,cg12261451,cg12289137,cg12298832,cg12365402,cg12372610,cg12373951,cg12381317,cg12393668,cg12394010,cg12400121,cg12402129,cg12405232,cg12409515,cg12428727,cg12430027,cg12447832,cg12447911,cg12466592,cg12478742,cg12479090,cg12490959,cg12495829,cg12507643,cg12511796,cg12522227,cg12547847,cg12555334,cg12560076,cg12563847,cg12569668,cg12595293,cg12604154,cg12606891,cg12610070,cg12613775,cg12615879,cg12647423,cg12656740,cg12662640,cg12666336,cg12667732,cg12673726,cg12709329,cg12715330,cg12742820,cg12742958,cg12760995,cg12765567,cg12780098,cg12793116,cg12797990,cg12801329,cg12806681,cg12815355,cg12816748,cg12818023,cg12832956,cg12843240,cg12854167,cg12858577,cg12861782,cg12876517,cg12877278,cg12896318,cg12902759,cg12907477,cg12920004,cg12933814,cg12938224,cg12940618,cg12965553,cg13000709,cg13001838,cg13007210,cg13007824,cg13011109,cg13015039,cg13016924,cg13022077,cg13036223,cg13047720,cg13058541,cg13064062,cg13071569,cg13073564,cg13074526,cg13080503,cg13086005,cg13093934,cg13105904,cg13121670,cg13123656,cg13126982,cg13138043,cg13148650,cg13156085,cg13162088,cg13174688,cg13176608,cg13188283,cg13190429,cg13198297,cg13205244,cg13207180,cg13234882,cg13251973,cg13264672,cg13272445,cg13278052,cg13278956,cg13279811,cg13291410,cg13295911,cg13314434,cg13346940,cg13349042,cg13355542,cg13370086,cg13385530,cg13388048,cg13396607,cg13417632,cg13419774,cg13421331,cg13426642,cg13427897,cg13432682,cg13454937,cg13455416,cg13459349,cg13473803,cg13477627,cg13488811,cg13511117,cg13511885,cg13512890,cg13524341,cg13559614,cg13562929,cg13572037,cg13573388,cg13576669,cg13603099,cg13610422,cg13622587,cg13634034,cg13648527,cg13651302,cg13651328,cg13666471,cg13674437,cg13699412,cg13717768,cg13739312,cg13742513,cg13770235,cg13772742,cg13785068,cg13785928,cg13803195,cg13816228,cg13859682,cg13868109,cg13878360,cg13883027,cg13885867,cg13894848,cg13908232,cg13916298,cg13922901,cg13932362,cg13937483,cg13942251,cg13953446,cg13972423,cg13975894,cg13982090,cg13986417,cg13989290,cg13996401,cg14001239,cg14001486,cg14004768,cg14009473,cg14010105,cg14013597,cg14020803,cg14021904,cg14032261,cg14036704,cg14038650,cg14047370,cg14054578,cg14063843,cg14074710,cg14076183,cg14081264,cg14085262,cg14118062,cg14138827,cg14146740,cg14170840,cg14172482,cg14185860,cg14186846,cg14222615,cg14229175,cg14231073,cg14231880,cg14234990,cg14259082,cg14286320,cg14288399,cg14317533,cg14327698,cg14334587,cg14343414,cg14346872,cg14353677,cg14354529,cg14375478,cg14387505,cg14390305,cg14393161,cg14398247,cg14399134,cg14404992,cg14405103,cg14420169,cg14451846,cg14460198,cg14478752,cg14482998,cg14484885,cg14497143,cg14508705,cg14516473,cg14522790,cg14530143,cg14533401,cg14544720,cg14547801,cg14557415,cg14562523,cg14576962,cg14588463,cg14597930,cg14614689,cg14621698,cg14630856,cg14634687,cg14640588,cg14646094,cg14649507,cg14657561,cg14678088,cg14683490,cg14692106,cg14701959,cg14708893,cg14711818,cg14716311,cg14732874,cg14750269,cg14784415,cg14787964,cg14790638,cg14793586,cg14811014,cg14812222,cg14814621,cg14829677,cg14833957,cg14847917,cg14853169,cg14874256,cg14884039,cg14885077,cg14889167,cg14916494,cg14919044,cg14920026,cg14928673,cg14969094,cg14984461,cg15030167,cg15033269,cg15034300,cg15042778,cg15043341,cg15070536,cg15081653,cg15084122,cg15090469,cg15112803,cg15113785,cg15156584,cg15158366,cg15166718,cg15169595,cg15186143,cg15220168,cg15231374,cg15241708,cg15244436,cg15245051,cg15256973,cg15268471,cg15270350,cg15274684,cg15282709,cg15287806,cg15312894,cg15321696,cg15330654,cg15331834,cg15338227,cg15343849,cg15348288,cg15348902,cg15350361,cg15358923,cg15368872,cg15391100,cg15398093,cg15400703,cg15421532,cg15427127,cg15436123,cg15439915,cg15451729,cg15465615,cg15472728,cg15479262,cg15495949,cg15505276,cg15514307,cg15518113,cg15562116,cg15563591,cg15605314,cg15605529,cg15623143,cg15634717,cg15672065,cg15685223,cg15689036,cg15715852,cg15730234,cg15738933,cg15740811,cg15754630,cg15755568,cg15769835,cg15781784,cg15785640,cg15788059,cg15788095,cg15814747,cg15828035,cg15845156,cg15852320,cg15856489,cg15876825,cg15880738,cg15895121,cg15975750,cg15985703,cg16008148,cg16043523,cg16046214,cg16050799,cg16053012,cg16060189,cg16064932,cg16068812,cg16069940,cg16099031,cg16127514,cg16136290,cg16145915,cg16152139,cg16159152,cg16164607,cg16187261,cg16187635,cg16215705,cg16218715,cg16222530,cg16231906,cg16245261,cg16245716,cg16255541,cg16270291,cg16274597,cg16274899,cg16308270,cg16318994,cg16320185,cg16328549,cg16343357,cg16346588,cg16347969,cg16348638,cg16363250,cg16393899,cg16420340,cg16426182,cg16427703,cg16455187,cg16467811,cg16470279,cg16474684,cg16480258,cg16483840,cg16484401,cg16494260,cg16502826,cg16516295,cg16528125,cg16543958,cg16544318,cg16547749,cg16548154,cg16562679,cg16575363,cg16578485,cg16593628,cg16604233,cg16619095,cg16619994,cg16622246,cg16647257,cg16655385,cg16658535,cg16662370,cg16671801,cg16673149,cg16673477,cg16677845,cg16680237,cg16692277,cg16709694,cg16718606,cg16726577,cg16744238,cg16747321,cg16749578,cg16755494,cg16761754,cg16789867,cg16795295,cg16798686,cg16814023,cg16819111,cg16831933,cg16858587,cg16862695,cg16870839,cg16890091,cg16911214,cg16915580,cg16941929,cg16949228,cg16949673,cg16958467,cg16959075,cg16980318,cg16992257,cg17002670,cg17025287,cg17050756,cg17055322,cg17059388,cg17067942,cg17089917,cg17093914,cg17095910,cg17111166,cg17116034,cg17119170,cg17139988,cg17141831,cg17146274,cg17152266,cg17201563,cg17207600,cg17228962,cg17235415,cg17240725,cg17240987,cg17245865,cg17246275,cg17246694,cg17252538,cg17267171,cg17291251,cg17300237,cg17310977,cg17311022,cg17319307,cg17322242,cg17327848,cg17328631,cg17328839,cg17330843,cg17360854,cg17378803,cg17401724,cg17408686,cg17410895,cg17413035,cg17415650,cg17419461,cg17425144,cg17430681,cg17437261,cg17445812,cg17450004,cg17464069,cg17479245,cg17479898,cg17484237,cg17499490,cg17499935,cg17500686,cg17516427,cg17555102,cg17574877,cg17601546,cg17602168,cg17611880,cg17629820,cg17638507,cg17647565,cg17649445,cg17665505,cg17671383,cg17674366,cg17690034,cg17708080,cg17715556,cg17731620,cg17731776,cg17733482,cg17738722,cg17744876,cg17788013,cg17801864,cg17811589,cg17846098,cg17860090,cg17865872,cg17884064,cg17884739,cg17906322,cg17916960,cg17924899,cg17939935,cg17974185,cg17987982,cg17988372,cg17999327,cg18003427,cg18009322,cg18016304,cg18016565,cg18020491,cg18022707,cg18028222,cg18035979,cg18046441,cg18060965,cg18068443,cg18101225,cg18119492,cg18155210,cg18157012,cg18161711,cg18163452,cg18165503,cg18169661,cg18177731,cg18183774,cg18199992,cg18202440,cg18209808,cg18217832,cg18231025,cg18243412,cg18243471,cg18249108,cg18266414,cg18312398,cg18340013,cg18344365,cg18358965,cg18366541,cg18372467,cg18385299,cg18393994,cg18406554,cg18417061,cg18421367,cg18436246,cg18440523,cg18441479,cg18450905,cg18476689,cg18496131,cg18512352,cg18529726,cg18535167,cg18574969,cg18581355,cg18586625,cg18594054,cg18650994,cg18657988,cg18662080,cg18674871,cg18734320,cg18738237,cg18742464,cg18766600,cg18768515,cg18770264,cg18814616,cg18825076,cg18830919,cg18856296,cg18856359,cg18865814,cg18868922,cg18891815,cg18892128,cg18911972,cg18918418,cg18918891,cg18938313,cg18951332,cg18952546,cg18953546,cg19016694,cg19028706,cg19034995,cg19040077,cg19046580,cg19060557,cg19087171,cg19096327,cg19098606,cg19118072,cg19133199,cg19138139,cg19149522,cg19166043,cg19167900,cg19168482,cg19190762,cg19200197,cg19205266,cg19216378,cg19255465,cg19256589,cg19273378,cg19308663,cg19319725,cg19325477,cg19331793,cg19334336,cg19336497,cg19359550,cg19359656,cg19376278,cg19384394,cg19395706,cg19406481,cg19411094,cg19411699,cg19414418,cg19415736,cg19417526,cg19427746,cg19431696,cg19460792,cg19477706,cg19484995,cg19491776,cg19502355,cg19509663,cg19520710,cg19528760,cg19532402,cg19533443,cg19544767,cg19553932,cg19560798,cg19570618,cg19577074,cg19579005,cg19608286,cg19634964,cg19676182,cg19687959,cg19695521,cg19702880,cg19707326,cg19709608,cg19740012,cg19752611,cg19753435,cg19757346,cg19766460,cg19784622,cg19788186,cg19814174,cg19828846,cg19836471,cg19839049,cg19856934,cg19859756,cg19875498,cg19884492,cg19891167,cg19894312,cg19903156,cg19908114,cg19936812,cg19949948,cg19956155,cg19959041,cg19978674,cg19979643,cg19985477,cg19987060,cg19997502,cg19997662,cg20002156,cg20007702,cg20010264,cg20016023,cg20020161,cg20025701,cg20028981,cg20034552,cg20039073,cg20052632,cg20065452,cg20071972,cg20093937,cg20095266,cg20104055,cg20127733,cg20133559,cg20169015,cg20201458,cg20209499,cg20211831,cg20219808,cg20230440,cg20237773,cg20246851,cg20254120,cg20273704,cg20291244,cg20299559,cg20301050,cg20304530,cg20319791,cg20329620,cg20338478,cg20343822,cg20378921,cg20382493,cg20390237,cg20408505,cg20442982,cg20448089,cg20457652,cg20473420,cg20477460,cg20488673,cg20501707,cg20503156,cg20544437,cg20549261,cg20559405,cg20567766,cg20585768,cg20590252,cg20607169,cg20627754,cg20628663,cg20641794,cg20667664,cg20673407,cg20679096,cg20695627,cg20697399,cg20700740,cg20701996,cg20703974,cg20735041,cg20748132,cg20749147,cg20769395,cg20781421,cg20795118,cg20803587,cg20824970,cg20844427,cg20847228,cg20888094,cg20900540,cg20901032,cg20948151,cg20995928,cg21031561,cg21036336,cg21050282,cg21058413,cg21091611,cg21101883,cg21108826,cg21120800,cg21136655,cg21137540,cg21138405,cg21150573,cg21163200,cg21165061,cg21213154,cg21265528,cg21276379,cg21321148,cg21335556,cg21375878,cg21436544,cg21442419,cg21449597,cg21466736,cg21545535,cg21585512,cg21592091,cg21593856,cg21598294,cg21598751,cg21600611,cg21641834,cg21648391,cg21665557,cg21668625,cg21676740,cg21677920,cg21692246,cg21720802,cg21721566,cg21737020,cg21754618,cg21764456,cg21770784,cg21786191,cg21790991,cg21795156,cg21795384,cg21798802,cg21815063,cg21816996,cg21818252,cg21825059,cg21832243,cg21849812,cg21853334,cg21868348,cg21908344,cg21910673,cg21932657,cg21945520,cg21976957,cg21982573,cg22006593,cg22016779,cg22026398,cg22055719,cg22091621,cg22101147,cg22114991,cg22128645,cg22170801,cg22194631,cg22200774,cg22202345,cg22211198,cg22219089,cg22229551,cg22323942,cg22334548,cg22336359,cg22345048,cg22350027,cg22356347,cg22370094,cg22381144,cg22386492,cg22424213,cg22429911,cg22433758,cg22450531,cg22462835,cg22509027,cg22511605,cg22514963,cg22527572,cg22529990,cg22538778,cg22572071,cg22638302,cg22643110,cg22665096,cg22670675,cg22680931,cg22682161,cg22687902,cg22689904,cg22705268,cg22718487,cg22726079,cg22735105,cg22740801,cg22742493,cg22752492,cg22754921,cg22789388,cg22803477,cg22827324,cg22846767,cg22875410,cg22880423,cg22887845,cg22911054,cg22933582,cg22933714,cg22990218,cg22996681,cg23018548,cg23029597,cg23048656,cg23056271,cg23088921,cg23093090,cg23097261,cg23110005,cg23149302,cg23160569,cg23173402,cg23193277,cg23197405,cg23204512,cg23204810,cg23208836,cg23214249,cg23229309,cg23232755,cg23249839,cg23257289,cg23260525,cg23290556,cg23315892,cg23325304,cg23350747,cg23369364,cg23371584,cg23372216,cg23387288,cg23396177,cg23407172,cg23409007,cg23412777,cg23437967,cg23450586,cg23456109,cg23470828,cg23474190,cg23480273,cg23492779,cg23496836,cg23520428,cg23521468,cg23523548,cg23530333,cg23553910,cg23600500,cg23603793,cg23611220,cg23638766,cg23642061,cg23653247,cg23659062,cg23668581,cg23669063,cg23670055,cg23678954,cg23715913,cg23717251,cg23731184,cg23734194,cg23737927,cg23758345,cg23765086,cg23768894,cg23777943,cg23779514,cg23792848,cg23798789,cg23808165,cg23828283,cg23832814,cg23860519,cg23876056,cg23881405,cg23881458,cg23884120,cg23884217,cg23885889,cg23905606,cg23920097,cg23939182,cg23942311,cg23947928,cg23957609,cg23959705,cg23967357,cg23978866,cg23992051,cg24006715,cg24013761,cg24013909,cg24027602,cg24027669,cg24062389,cg24064224,cg24073056,cg24122364,cg24134472,cg24136671,cg24145739,cg24159697,cg24162251,cg24206199,cg24206537,cg24207161,cg24218626,cg24226367,cg24250820,cg24256068,cg24260851,cg24268161,cg24271258,cg24275611,cg24294539,cg24296847,cg24299229,cg24303303,cg24315629,cg24367125,cg24424889,cg24427597,cg24451117,cg24453118,cg24454932,cg24459371,cg24462980,cg24470575,cg24477401,cg24495044,cg24519141,cg24521811,cg24529858,cg24532083,cg24537942,cg24553651,cg24603113,cg24607653,cg24609819,cg24610790,cg24613798,cg24626310,cg24629297,cg24633312,cg24643057,cg24646951,cg24649046,cg24652919,cg24682551,cg24690094,cg24691891,cg24718386,cg24726965,cg24747164,cg24749015,cg24760696,cg24761668,cg24772240,cg24786174,cg24794625,cg24798930,cg24826020,cg24839871,cg24845998,cg24848870,cg24878594,cg24885937,cg24910189,cg24913975,cg24914139,cg24923953,cg24949191,cg24955829,cg24959793,cg25013568,cg25032888,cg25048816,cg25054294,cg25054961,cg25064552,cg25068765,cg25072945,cg25075664,cg25077137,cg25090994,cg25098418,cg25099965,cg25119155,cg25120210,cg25139410,cg25151453,cg25151806,cg25169483,cg25177224,cg25189903,cg25198111,cg25199372,cg25215230,cg25223140,cg25236277,cg25259712,cg25261468,cg25273343,cg25287272,cg25291613,cg25298410,cg25304136,cg25318976,cg25326690,cg25344376,cg25345738,cg25382128,cg25421660,cg25433648,cg25449513,cg25473950,cg25499543,cg25509621,cg25510640,cg25515197,cg25542067,cg25556051,cg25560215,cg25593005,cg25594106,cg25595900,cg25602520,cg25606969,cg25620989,cg25639566,cg25651118,cg25654926,cg25656098,cg25664220,cg25665636,cg25673636,cg25675800,cg25691326,cg25691442,cg25697538,cg25727520,cg25731534,cg25735823,cg25736002,cg25755851,cg25759020,cg25779764,cg25781686,cg25790078,cg25790298,cg25797454,cg25805675,cg25821040,cg25828385,cg25836232,cg25842050,cg25882873,cg25913779,cg25940801,cg25955126,cg25970491,cg25972069,cg25980539,cg26054574,cg26054801,cg26065799,cg26073061,cg26085804,cg26090406,cg26096415,cg26097391,cg26105649,cg26117369,cg26130581,cg26135397,cg26158206,cg26159735,cg26165212,cg26168224,cg26173659,cg26179400,cg26185508,cg26192567,cg26203136,cg26203879,cg26209369,cg26221442,cg26232129,cg26233866,cg26240274,cg26275848,cg26314869,cg26332213,cg26336701,cg26344513,cg26371521,cg26373874,cg26384229,cg26397459,cg26399995,cg26419494,cg26422981,cg26428432,cg26435160,cg26437628,cg26442630,cg26466836,cg26467422,cg26472938,cg26515213,cg26561254,cg26585320,cg26592283,cg26608570,cg26613073,cg26620356,cg26641935,cg26645069,cg26656658,cg26658816,cg26700422,cg26754664,cg26754761,cg26788216,cg26815032,cg26850117,cg26853458,cg26899598,cg26923035,cg26932889,cg26937943,cg26946232,cg26977944,cg26987584,cg26993610,cg27008438,cg27015215,cg27017357,cg27028796,cg27042782,cg27044881,cg27065554,cg27094856,cg27113856,cg27113868,cg27127927,cg27139956,cg27142759,cg27147322,cg27154418,cg27155168,cg27160886,cg27161779,cg27188696,cg27219399,cg27224372,cg27241394,cg27250486,cg27269828,cg27303578,cg27334542,cg27340564,cg27345945,cg27347036,cg27351239,cg27354635,cg27360277,cg27366882,cg27373749,cg27374758,cg27398070,cg27434086,cg27445134,cg27449804,cg27450890,cg27454528,cg27490568,cg27507580,cg27511824,cg27516652,cg27535885,cg27539806,cg27546012,cg27577782,cg27587439,cg27601188,cg27607040,cg27609378,cg27612889,cg27618369,cg27625401,cg27629453,cg27635372,cg27641394,cg27647255,cg27652869,cg27656400,ch.1.3056292F,ch.1.3947147F	E008	3.38e-36
5.854	2.16e-55	E085 Fetal Intestine Small	Feta Intestine Small	H3K4me1	E085-H3K4me1.broadPeak.gz	cg00006713,cg00021892,cg00022866,cg00034769,cg00043076,cg00044050,cg00047081,cg00048149,cg00049729,cg00050482,cg00050618,cg00053851,cg00057667,cg00061907,cg00062776,cg00066239,cg00069417,cg00083937,cg00093057,cg00101154,cg00103276,cg00108722,cg00110688,cg00112238,cg00114132,cg00119460,cg00122614,cg00125275,cg00128766,cg00129232,cg00130102,cg00131081,cg00137951,cg00141366,cg00142036,cg00143527,cg00146027,cg00153311,cg00166667,cg00169019,cg00169121,cg00169354,cg00171729,cg00174508,cg00188321,cg00204262,cg00206463,cg00211174,cg00216549,cg00219626,cg00230924,cg00232092,cg00237512,cg00240880,cg00242965,cg00246121,cg00251111,cg00258809,cg00261912,cg00263426,cg00264384,cg00275181,cg00275665,cg00277334,cg00288844,cg00292029,cg00295879,cg00298025,cg00299943,cg00301762,cg00303259,cg00310728,cg00314194,cg00318495,cg00318989,cg00324438,cg00327330,cg00329014,cg00332659,cg00334056,cg00334794,cg00339695,cg00343986,cg00346898,cg00347893,cg00348168,cg00358161,cg00364704,cg00372589,cg00372928,cg00375025,cg00376283,cg00379830,cg00386141,cg00398048,cg00405699,cg00410788,cg00412772,cg00419220,cg00419680,cg00422578,cg00422909,cg00425431,cg00429726,cg00435616,cg00440671,cg00441403,cg00453602,cg00456672,cg00458322,cg00458337,cg00460463,cg00461015,cg00469284,cg00472373,cg00474218,cg00479501,cg00483256,cg00483852,cg00484396,cg00485301,cg00492362,cg00495681,cg00498772,cg00505481,cg00508855,cg00509207,cg00512337,cg00512563,cg00520135,cg00521428,cg00523742,cg00529236,cg00532936,cg00533183,cg00534318,cg00541544,cg00545773,cg00549475,cg00550955,cg00552271,cg00563845,cg00567448,cg00568177,cg00574183,cg00574412,cg00574580,cg00577905,cg00580617,cg00582671,cg00583046,cg00591068,cg00591660,cg00591949,cg00591994,cg00601157,cg00605270,cg00606578,cg00611674,cg00617568,cg00618323,cg00622170,cg00623119,cg00624853,cg00625303,cg00631329,cg00635294,cg00641052,cg00646813,cg00655913,cg00657389,cg00665405,cg00674415,cg00690460,cg00691249,cg00700412,cg00701064,cg00704796,cg00705808,cg00712799,cg00721416,cg00722225,cg00732378,cg00744898,cg00745693,cg00749291,cg00775293,cg00779313,cg00782443,cg00788739,cg00791764,cg00792751,cg00796973,cg00798554,cg00805360,cg00809267,cg00810055,cg00811358,cg00813993,cg00817464,cg00832546,cg00834899,cg00838397,cg00846297,cg00847857,cg00848461,cg00850481,cg00852783,cg00861041,cg00864945,cg00870514,cg00871371,cg00874746,cg00899964,cg00900933,cg00901878,cg00907752,cg00908042,cg00908766,cg00909806,cg00912277,cg00915092,cg00918181,cg00922210,cg00929254,cg00933542,cg00933603,cg00939486,cg00939682,cg00944873,cg00947581,cg00961855,cg00966522,cg00971332,cg00976081,cg00977110,cg00978521,cg00983912,cg00984214,cg00990977,cg00999904,cg01003021,cg01003245,cg01004859,cg01006371,cg01011453,cg01013009,cg01026233,cg01030404,cg01032589,cg01044025,cg01044637,cg01048814,cg01057552,cg01062113,cg01064897,cg01067983,cg01072015,cg01072076,cg01091514,cg01094920,cg01096847,cg01097406,cg01102307,cg01102740,cg01102856,cg01108642,cg01109643,cg01121063,cg01128127,cg01135670,cg01147727,cg01147810,cg01148976,cg01153613,cg01156747,cg01157496,cg01165022,cg01176363,cg01181898,cg01187798,cg01190171,cg01193555,cg01198434,cg01201512,cg01203767,cg01205267,cg01206211,cg01214817,cg01216565,cg01217350,cg01218899,cg01220592,cg01221157,cg01239044,cg01240318,cg01246566,cg01248801,cg01252219,cg01256026,cg01256391,cg01256665,cg01256987,cg01264639,cg01265431,cg01268286,cg01284858,cg01286365,cg01289421,cg01292856,cg01294695,cg01294757,cg01295631,cg01297370,cg01300495,cg01303236,cg01303814,cg01307684,cg01309013,cg01314165,cg01315201,cg01315465,cg01316532,cg01317388,cg01322412,cg01324343,cg01324539,cg01325820,cg01330741,cg01333788,cg01338228,cg01345055,cg01345157,cg01346077,cg01346448,cg01352551,cg01353073,cg01354510,cg01358620,cg01359822,cg01360936,cg01362696,cg01364137,cg01367324,cg01369914,cg01372059,cg01374397,cg01376180,cg01378222,cg01383486,cg01385043,cg01388757,cg01392867,cg01394847,cg01397395,cg01403005,cg01406381,cg01412419,cg01413809,cg01414830,cg01414857,cg01414877,cg01422293,cg01427108,cg01427815,cg01429653,cg01431908,cg01433488,cg01438403,cg01440648,cg01445163,cg01446219,cg01449076,cg01464515,cg01466166,cg01471240,cg01475952,cg01480447,cg01482620,cg01485708,cg01496075,cg01497892,cg01517571,cg01517654,cg01517832,cg01520105,cg01520402,cg01525366,cg01527307,cg01527666,cg01529207,cg01532463,cg01532746,cg01540380,cg01546248,cg01553584,cg01554751,cg01555000,cg01560476,cg01571842,cg01577707,cg01581872,cg01585852,cg01588581,cg01594685,cg01603118,cg01609658,cg01612629,cg01613557,cg01615050,cg01616225,cg01617117,cg01619045,cg01620701,cg01621080,cg01624173,cg01624560,cg01627594,cg01635063,cg01640363,cg01646461,cg01647834,cg01679043,cg01694173,cg01697026,cg01699293,cg01701183,cg01701819,cg01702330,cg01704474,cg01704651,cg01707594,cg01713201,cg01715842,cg01724150,cg01726808,cg01732347,cg01732984,cg01733572,cg01736264,cg01739960,cg01741372,cg01742263,cg01745370,cg01753263,cg01757068,cg01758899,cg01763383,cg01766873,cg01767116,cg01795421,cg01806741,cg01807094,cg01814130,cg01818953,cg01819912,cg01829163,cg01835962,cg01837375,cg01841306,cg01854097,cg01855070,cg01857019,cg01859228,cg01868499,cg01876670,cg01884057,cg01884217,cg01893100,cg01894743,cg01898056,cg01912193,cg01912298,cg01925633,cg01933774,cg01934777,cg01936481,cg01948226,cg01960128,cg01969012,cg01977079,cg01984146,cg01984445,cg01988233,cg01989461,cg01992893,cg02000275,cg02006203,cg02009395,cg02021288,cg02021304,cg02021485,cg02028179,cg02037349,cg02040590,cg02044161,cg02046562,cg02048377,cg02066981,cg02067882,cg02068596,cg02074763,cg02076598,cg02077265,cg02086690,cg02088237,cg02097152,cg02098413,cg02105856,cg02109507,cg02112289,cg02122367,cg02126909,cg02128979,cg02129597,cg02132783,cg02135083,cg02154914,cg02171206,cg02176678,cg02180507,cg02182110,cg02184558,cg02188185,cg02193956,cg02196730,cg02197387,cg02206980,cg02208432,cg02229757,cg02237368,cg02239677,cg02244288,cg02251859,cg02257953,cg02259246,cg02259649,cg02265619,cg02270980,cg02274284,cg02275713,cg02276361,cg02280486,cg02284014,cg02285386,cg02289752,cg02290008,cg02301436,cg02311337,cg02319142,cg02321620,cg02334877,cg02344895,cg02345556,cg02353165,cg02359409,cg02363750,cg02372613,cg02376097,cg02379760,cg02381751,cg02383674,cg02384792,cg02389566,cg02390806,cg02393380,cg02398342,cg02402740,cg02403198,cg02406084,cg02407647,cg02410801,cg02412616,cg02421172,cg02432295,cg02432467,cg02439077,cg02450219,cg02452253,cg02452435,cg02455706,cg02458846,cg02461417,cg02464551,cg02467435,cg02474109,cg02477246,cg02478829,cg02481642,cg02481789,cg02482240,cg02482571,cg02484746,cg02492873,cg02493740,cg02494665,cg02499139,cg02501827,cg02511570,cg02518394,cg02520707,cg02521585,cg02527881,cg02529326,cg02529485,cg02531794,cg02533364,cg02536721,cg02552255,cg02558361,cg02559928,cg02560323,cg02563541,cg02567839,cg02568619,cg02571055,cg02582338,cg02582734,cg02589986,cg02610851,cg02614045,cg02622254,cg02627599,cg02628002,cg02633165,cg02633609,cg02635726,cg02641372,cg02642822,cg02652369,cg02655711,cg02656594,cg02673002,cg02675527,cg02677897,cg02683324,cg02685365,cg02694170,cg02698622,cg02701505,cg02702538,cg02709052,cg02729068,cg02733803,cg02736560,cg02738086,cg02742809,cg02747822,cg02751803,cg02754929,cg02756056,cg02758499,cg02763462,cg02767663,cg02774390,cg02785814,cg02804067,cg02812767,cg02814523,cg02815516,cg02820040,cg02829279,cg02831037,cg02834447,cg02838443,cg02848961,cg02850422,cg02853801,cg02855432,cg02861197,cg02874061,cg02880444,cg02880629,cg02880898,cg02888701,cg02889777,cg02898678,cg02903756,cg02909738,cg02910979,cg02915865,cg02915939,cg02920851,cg02936035,cg02936049,cg02941286,cg02946294,cg02947253,cg02951883,cg02970458,cg02977524,cg02991924,cg02991925,cg02992311,cg02998240,cg03012946,cg03021329,cg03028786,cg03037856,cg03050188,cg03058556,cg03060546,cg03066986,cg03069098,cg03074968,cg03077842,cg03080639,cg03085949,cg03089686,cg03089717,cg03091616,cg03093786,cg03096107,cg03108697,cg03113739,cg03115937,cg03116740,cg03123370,cg03126765,cg03127349,cg03131043,cg03136023,cg03142002,cg03142856,cg03144753,cg03146377,cg03147074,cg03150042,cg03167953,cg03183608,cg03184884,cg03185552,cg03190578,cg03190769,cg03196329,cg03199678,cg03214385,cg03216580,cg03218323,cg03218584,cg03240067,cg03240473,cg03241901,cg03249457,cg03258508,cg03258567,cg03260530,cg03265418,cg03265642,cg03285229,cg03292992,cg03295710,cg03305906,cg03309967,cg03311274,cg03316149,cg03316750,cg03324884,cg03328201,cg03328374,cg03329597,cg03331207,cg03333546,cg03342868,cg03345805,cg03354707,cg03361579,cg03364620,cg03369599,cg03370451,cg03372526,cg03376547,cg03384294,cg03387510,cg03392041,cg03395019,cg03407441,cg03408129,cg03417454,cg03424262,cg03432241,cg03446165,cg03446427,cg03447571,cg03450102,cg03453179,cg03460350,cg03464685,cg03465399,cg03468524,cg03473434,cg03474731,cg03480383,cg03510081,cg03512895,cg03526776,cg03537236,cg03538236,cg03538480,cg03540520,cg03547924,cg03548384,cg03551667,cg03552929,cg03556021,cg03560586,cg03567706,cg03575556,cg03583463,cg03585734,cg03588998,cg03589715,cg03594083,cg03594311,cg03594801,cg03596178,cg03596910,cg03601828,cg03604930,cg03611147,cg03617633,cg03620565,cg03628310,cg03630672,cg03643505,cg03647861,cg03648457,cg03651613,cg03652561,cg03655237,cg03657973,cg03658251,cg03660162,cg03665785,cg03668006,cg03668386,cg03671207,cg03680338,cg03688324,cg03688771,cg03707168,cg03711207,cg03713592,cg03714609,cg03729936,cg03730703,cg03732007,cg03732541,cg03738217,cg03738400,cg03738669,cg03753785,cg03756705,cg03761895,cg03764357,cg03778669,cg03780653,cg03797139,cg03802054,cg03802191,cg03803474,cg03806693,cg03808017,cg03811081,cg03812784,cg03813377,cg03822217,cg03822389,cg03824275,cg03826059,cg03826848,cg03830781,cg03836171,cg03837680,cg03847641,cg03847932,cg03849731,cg03850986,cg03853586,cg03862943,cg03868770,cg03872957,cg03878190,cg03879320,cg03882355,cg03885343,cg03885664,cg03892543,cg03895404,cg03899510,cg03902505,cg03906075,cg03907572,cg03917492,cg03935731,cg03942471,cg03957109,cg03959838,cg03970915,cg03972838,cg03978269,cg03980250,cg03981535,cg03983498,cg03984055,cg03987748,cg03990694,cg03993213,cg03993335,cg03999688,cg04011911,cg04012082,cg04021733,cg04022888,cg04036182,cg04037038,cg04040925,cg04041654,cg04055096,cg04058563,cg04060051,cg04060163,cg04063708,cg04068518,cg04071552,cg04078292,cg04087271,cg04089426,cg04101031,cg04106389,cg04110105,cg04111102,cg04132472,cg04132891,cg04140754,cg04141308,cg04142929,cg04164924,cg04182992,cg04184094,cg04191989,cg04194678,cg04200607,cg04203079,cg04204411,cg04217577,cg04226366,cg04226952,cg04227949,cg04228305,cg04231319,cg04236664,cg04243292,cg04245305,cg04246113,cg04250194,cg04252942,cg04260590,cg04269510,cg04274356,cg04277114,cg04282141,cg04287854,cg04289385,cg04296635,cg04303330,cg04307107,cg04307987,cg04311134,cg04312130,cg04314624,cg04320760,cg04321303,cg04329172,cg04332058,cg04340435,cg04359828,cg04370226,cg04371749,cg04372213,cg04372929,cg04390734,cg04391064,cg04391588,cg04392232,cg04399147,cg04399565,cg04406400,cg04410715,cg04413036,cg04415269,cg04416839,cg04424002,cg04426698,cg04429609,cg04434255,cg04435807,cg04445406,cg04445557,cg04446345,cg04450003,cg04451570,cg04460567,cg04463386,cg04471037,cg04477510,cg04487205,cg04496281,cg04496895,cg04514024,cg04517722,cg04518186,cg04522596,cg04530948,cg04541146,cg04547393,cg04553112,cg04556905,cg04565261,cg04566534,cg04567334,cg04578978,cg04583074,cg04587829,cg04597991,cg04599612,cg04600792,cg04602284,cg04607844,cg04614656,cg04617606,cg04617914,cg04623019,cg04638710,cg04645070,cg04648402,cg04655299,cg04657146,cg04661436,cg04662369,cg04671386,cg04677158,cg04682580,cg04691233,cg04692156,cg04696274,cg04698475,cg04702647,cg04706327,cg04714245,cg04718689,cg04723534,cg04725336,cg04730103,cg04731861,cg04742282,cg04749840,cg04754304,cg04759999,cg04772968,cg04784535,cg04803994,cg04804726,cg04806584,cg04818594,cg04820491,cg04822548,cg04827223,cg04828926,cg04841989,cg04847434,cg04850017,cg04852230,cg04858960,cg04864453,cg04871875,cg04877820,cg04880374,cg04884319,cg04896851,cg04899361,cg04901598,cg04902443,cg04911139,cg04922576,cg04926904,cg04931184,cg04936325,cg04938738,cg04940435,cg04942655,cg04944491,cg04948744,cg04951086,cg04954225,cg04955485,cg04959694,cg04977856,cg05022532,cg05025605,cg05027052,cg05031931,cg05032293,cg05036103,cg05037606,cg05041125,cg05044213,cg05046666,cg05047156,cg05047537,cg05047713,cg05048928,cg05053920,cg05054006,cg05067963,cg05073004,cg05080940,cg05082311,cg05083469,cg05089197,cg05090351,cg05099708,cg05111383,cg05119127,cg05121110,cg05132306,cg05135175,cg05147273,cg05159804,cg05160751,cg05165482,cg05168133,cg05170449,cg05174855,cg05177637,cg05177932,cg05180856,cg05182265,cg05184032,cg05185634,cg05186936,cg05194412,cg05197508,cg05206802,cg05215748,cg05219445,cg05224206,cg05246900,cg05251573,cg05254646,cg05255112,cg05261824,cg05263029,cg05272550,cg05275075,cg05288346,cg05293930,cg05296991,cg05309399,cg05310240,cg05322916,cg05328761,cg05330000,cg05337694,cg05352955,cg05352972,cg05358900,cg05360138,cg05361366,cg05370662,cg05370838,cg05374263,cg05376542,cg05377824,cg05378572,cg05381106,cg05381300,cg05385477,cg05393284,cg05393297,cg05401590,cg05406101,cg05409597,cg05415606,cg05416345,cg05419581,cg05424090,cg05424606,cg05430997,cg05434674,cg05444541,cg05445490,cg05448404,cg05452084,cg05468953,cg05474353,cg05478392,cg05487507,cg05487895,cg05488054,cg05488681,cg05490679,cg05492442,cg05493549,cg05496603,cg05496900,cg05500400,cg05500930,cg05504820,cg05505459,cg05506959,cg05508639,cg05511755,cg05517233,cg05519338,cg05519516,cg05523839,cg05523882,cg05527609,cg05531421,cg05533447,cg05540472,cg05547038,cg05552569,cg05559279,cg05560635,cg05564831,cg05582046,cg05599196,cg05603539,cg05606878,cg05628927,cg05635388,cg05638439,cg05639678,cg05641722,cg05644662,cg05644947,cg05647013,cg05650511,cg05651106,cg05658549,cg05676463,cg05683785,cg05694292,cg05714111,cg05714155,cg05714729,cg05715076,cg05719612,cg05724257,cg05728019,cg05729249,cg05737778,cg05740175,cg05740244,cg05743734,cg05747963,cg05750031,cg05762432,cg05775895,cg05777052,cg05786348,cg05790038,cg05793937,cg05795333,cg05804299,cg05804949,cg05813673,cg05814654,cg05840412,cg05841700,cg05851043,cg05854892,cg05855065,cg05864683,cg05865280,cg05868365,cg05873137,cg05873532,cg05878887,cg05887092,cg05894494,cg05902108,cg05903274,cg05921913,cg05924882,cg05926435,cg05928362,cg05933765,cg05934660,cg05938633,cg05942817,cg05952475,cg05953364,cg05958252,cg05959720,cg05963690,cg05970438,cg05986866,cg05989862,cg05992628,cg06015599,cg06016189,cg06016645,cg06020615,cg06027584,cg06028605,cg06035600,cg06038358,cg06044014,cg06048309,cg06048522,cg06060754,cg06073814,cg06080874,cg06081988,cg06085042,cg06085204,cg06085518,cg06087623,cg06087988,cg06098342,cg06101324,cg06107159,cg06124883,cg06127205,cg06130787,cg06139006,cg06142740,cg06144718,cg06155710,cg06158227,cg06159181,cg06161099,cg06162644,cg06164804,cg06174215,cg06182337,cg06190046,cg06191042,cg06192961,cg06193043,cg06193597,cg06195379,cg06200634,cg06202614,cg06204938,cg06207961,cg06209491,cg06211243,cg06216090,cg06221963,cg06223926,cg06223951,cg06224893,cg06233202,cg06240720,cg06246224,cg06254768,cg06292624,cg06300469,cg06305962,cg06306791,cg06312816,cg06318676,cg06319762,cg06319903,cg06340812,cg06341590,cg06348275,cg06361114,cg06365898,cg06373584,cg06375328,cg06378129,cg06386426,cg06392426,cg06393589,cg06405219,cg06407657,cg06419239,cg06419732,cg06422694,cg06425615,cg06431347,cg06442372,cg06455422,cg06459104,cg06465011,cg06479520,cg06492412,cg06498468,cg06505273,cg06507324,cg06521149,cg06529643,cg06541857,cg06542282,cg06545409,cg06547386,cg06555230,cg06561607,cg06562172,cg06582575,cg06600287,cg06600936,cg06603074,cg06609049,cg06619939,cg06632402,cg06633162,cg06633413,cg06634845,cg06635797,cg06641503,cg06642677,cg06645081,cg06665322,cg06669700,cg06681532,cg06686712,cg06686725,cg06692744,cg06697600,cg06706876,cg06713796,cg06729434,cg06734380,cg06737308,cg06744044,cg06747288,cg06755741,cg06761530,cg06768010,cg06770995,cg06784218,cg06787310,cg06787622,cg06789686,cg06789856,cg06793325,cg06801957,cg06823220,cg06825512,cg06825886,cg06834712,cg06846640,cg06851354,cg06855803,cg06864431,cg06878391,cg06885757,cg06895640,cg06899274,cg06899660,cg06905679,cg06906869,cg06909274,cg06914581,cg06917015,cg06917450,cg06917867,cg06918359,cg06935794,cg06936155,cg06937882,cg06948242,cg06949439,cg06949778,cg06967469,cg06969206,cg06972903,cg06981781,cg06982849,cg06986596,cg06993952,cg07003097,cg07005131,cg07008989,cg07012243,cg07015354,cg07017615,cg07018435,cg07024984,cg07029024,cg07034561,cg07042104,cg07042489,cg07046120,cg07050011,cg07072475,cg07076836,cg07083761,cg07084709,cg07091607,cg07099588,cg07102210,cg07102368,cg07103917,cg07112210,cg07115032,cg07126263,cg07135303,cg07135405,cg07136873,cg07138437,cg07142400,cg07143303,cg07156249,cg07161953,cg07195621,cg07200038,cg07218275,cg07219303,cg07228443,cg07228754,cg07235057,cg07236652,cg07240190,cg07249765,cg07252394,cg07255004,cg07258167,cg07262873,cg07275757,cg07278844,cg07281419,cg07291065,cg07291417,cg07309527,cg07314298,cg07318398,cg07319276,cg07322925,cg07348845,cg07364631,cg07368817,cg07369270,cg07369274,cg07389228,cg07389322,cg07392085,cg07393169,cg07394127,cg07398839,cg07404221,cg07422042,cg07434284,cg07438401,cg07442244,cg07443710,cg07452164,cg07452489,cg07455279,cg07461715,cg07466807,cg07468101,cg07469449,cg07472354,cg07480301,cg07480446,cg07480608,cg07499259,cg07505049,cg07508332,cg07509979,cg07513323,cg07518355,cg07519654,cg07527105,cg07536708,cg07539182,cg07541023,cg07543400,cg07545846,cg07547054,cg07549059,cg07555724,cg07559992,cg07567797,cg07572930,cg07578130,cg07582623,cg07593434,cg07599881,cg07600064,cg07602659,cg07607196,cg07609200,cg07627002,cg07629519,cg07633666,cg07635017,cg07636037,cg07641567,cg07645296,cg07651906,cg07654263,cg07657307,cg07661660,cg07671752,cg07673080,cg07675998,cg07679836,cg07684457,cg07685102,cg07689252,cg07695256,cg07697733,cg07702439,cg07712977,cg07717704,cg07718431,cg07720865,cg07729269,cg07733920,cg07740669,cg07747785,cg07774964,cg07776590,cg07777703,cg07791039,cg07797709,cg07799239,cg07806607,cg07809182,cg07809909,cg07812904,cg07813377,cg07814122,cg07820548,cg07828024,cg07835181,cg07836921,cg07837209,cg07838230,cg07838427,cg07846307,cg07847452,cg07850323,cg07856568,cg07857446,cg07872987,cg07881013,cg07881470,cg07882345,cg07889765,cg07891854,cg07892785,cg07902785,cg07902911,cg07905924,cg07909619,cg07910479,cg07920561,cg07926491,cg07930825,cg07933720,cg07943106,cg07950857,cg07959747,cg07961282,cg07962783,cg07964975,cg07971453,cg07971596,cg07972762,cg07976263,cg07983955,cg07984904,cg07986773,cg07991139,cg07998677,cg08010546,cg08017756,cg08030119,cg08031982,cg08037817,cg08044714,cg08057190,cg08058156,cg08062396,cg08070646,cg08072771,cg08081727,cg08084946,cg08087655,cg08098264,cg08111922,cg08112313,cg08123158,cg08123321,cg08123411,cg08128133,cg08130323,cg08139264,cg08139543,cg08140459,cg08148697,cg08159945,cg08161306,cg08163163,cg08176083,cg08179530,cg08182597,cg08183114,cg08187501,cg08188268,cg08189186,cg08192033,cg08196608,cg08200582,cg08212070,cg08213375,cg08217452,cg08221168,cg08225087,cg08228808,cg08244750,cg08246428,cg08248807,cg08251901,cg08257579,cg08267789,cg08276054,cg08278466,cg08280829,cg08292120,cg08297640,cg08308162,cg08314984,cg08319489,cg08333283,cg08338368,cg08344080,cg08347373,cg08353955,cg08356028,cg08361380,cg08363074,cg08365687,cg08370546,cg08373528,cg08382737,cg08384314,cg08398567,cg08401837,cg08406047,cg08416661,cg08432053,cg08438870,cg08441822,cg08446038,cg08450732,cg08457029,cg08461229,cg08461752,cg08469419,cg08469646,cg08477332,cg08481491,cg08488708,cg08490304,cg08490751,cg08511297,cg08512188,cg08524109,cg08526264,cg08530439,cg08531940,cg08545136,cg08549034,cg08551400,cg08558259,cg08564038,cg08622435,cg08630212,cg08634588,cg08635449,cg08643692,cg08645402,cg08648241,cg08655844,cg08665416,cg08670715,cg08675364,cg08686008,cg08688592,cg08692478,cg08701064,cg08701935,cg08705227,cg08710349,cg08710911,cg08718518,cg08723318,cg08727202,cg08729755,cg08731516,cg08736216,cg08738303,cg08748184,cg08748815,cg08757742,cg08762424,cg08762628,cg08772089,cg08781789,cg08783616,cg08794763,cg08795602,cg08799032,cg08801586,cg08806802,cg08827346,cg08827674,cg08836988,cg08840765,cg08843265,cg08847533,cg08852879,cg08858540,cg08859206,cg08860287,cg08861968,cg08864156,cg08864894,cg08865760,cg08867399,cg08868697,cg08874645,cg08875094,cg08880817,cg08898775,cg08906930,cg08907507,cg08909806,cg08918950,cg08925307,cg08927844,cg08936898,cg08942051,cg08944029,cg08955448,cg08969263,cg08970156,cg08971049,cg08975641,cg08979494,cg08985259,cg08987995,cg08989290,cg08999896,cg09000155,cg09003973,cg09007894,cg09008179,cg09009770,cg09017718,cg09018609,cg09026258,cg09043456,cg09045610,cg09054695,cg09065672,cg09067459,cg09069072,cg09075096,cg09075484,cg09075522,cg09076010,cg09110006,cg09122588,cg09123533,cg09129590,cg09132058,cg09132725,cg09140723,cg09147119,cg09148268,cg09152259,cg09159392,cg09161412,cg09163930,cg09167414,cg09173681,cg09175620,cg09177337,cg09179589,cg09180702,cg09201001,cg09206224,cg09208162,cg09219839,cg09223871,cg09227575,cg09240238,cg09244222,cg09247692,cg09261182,cg09274988,cg09276531,cg09279763,cg09284795,cg09285005,cg09294095,cg09296845,cg09301177,cg09316848,cg09322349,cg09322534,cg09327582,cg09329079,cg09332604,cg09337911,cg09345355,cg09354533,cg09366624,cg09375756,cg09375816,cg09375873,cg09380927,cg09395599,cg09399716,cg09417725,cg09425326,cg09426957,cg09456493,cg09459403,cg09461728,cg09473249,cg09483595,cg09489281,cg09489639,cg09490371,cg09495418,cg09507567,cg09509179,cg09509877,cg09519218,cg09530468,cg09536176,cg09537434,cg09540102,cg09552240,cg09552892,cg09553554,cg09569569,cg09571762,cg09575542,cg09586924,cg09592244,cg09592903,cg09599518,cg09605846,cg09608765,cg09626299,cg09626867,cg09638344,cg09641518,cg09644332,cg09650134,cg09657337,cg09678212,cg09684429,cg09688127,cg09690918,cg09692653,cg09695187,cg09699896,cg09704660,cg09718996,cg09722212,cg09733528,cg09738418,cg09747669,cg09754225,cg09760422,cg09762582,cg09775263,cg09779027,cg09796270,cg09797092,cg09799186,cg09800633,cg09808012,cg09811183,cg09821763,cg09822442,cg09822812,cg09830162,cg09847541,cg09855212,cg09856107,cg09870385,cg09873284,cg09886946,cg09887367,cg09894503,cg09906169,cg09928693,cg09933355,cg09936400,cg09944012,cg09951392,cg09954392,cg09959931,cg09983885,cg09999657,cg09999673,cg10001715,cg10008461,cg10019083,cg10022447,cg10033251,cg10034588,cg10035583,cg10042478,cg10045840,cg10047041,cg10059540,cg10064339,cg10070864,cg10081086,cg10087771,cg10088187,cg10090906,cg10099957,cg10105414,cg10127375,cg10127554,cg10130088,cg10130564,cg10131810,cg10138206,cg10143454,cg10144569,cg10158181,cg10163377,cg10169327,cg10174563,cg10181818,cg10189135,cg10192340,cg10193107,cg10197866,cg10199490,cg10201084,cg10203483,cg10216848,cg10217749,cg10230957,cg10231192,cg10246903,cg10252114,cg10256372,cg10265016,cg10270306,cg10271547,cg10278454,cg10292154,cg10300540,cg10304534,cg10313337,cg10318641,cg10327440,cg10330313,cg10349874,cg10364923,cg10368873,cg10377188,cg10397419,cg10400081,cg10405645,cg10411146,cg10414026,cg10414466,cg10427430,cg10441124,cg10442549,cg10447690,cg10449041,cg10449608,cg10454864,cg10460168,cg10462017,cg10464577,cg10466124,cg10474158,cg10484566,cg10487724,cg10493506,cg10494973,cg10500277,cg10512769,cg10513866,cg10519465,cg10525372,cg10541466,cg10549753,cg10555106,cg10556349,cg10560245,cg10560272,cg10585226,cg10590465,cg10599446,cg10608948,cg10610477,cg10611692,cg10612096,cg10622580,cg10624860,cg10628982,cg10636426,cg10643017,cg10673490,cg10682199,cg10685856,cg10688950,cg10696282,cg10701640,cg10705523,cg10706802,cg10710218,cg10716666,cg10745413,cg10760040,cg10766210,cg10769442,cg10774331,cg10780632,cg10783492,cg10786767,cg10788618,cg10792982,cg10801134,cg10807101,cg10807894,cg10815453,cg10824492,cg10826338,cg10828370,cg10833066,cg10833325,cg10842080,cg10843707,cg10855283,cg10855531,cg10859771,cg10873538,cg10875041,cg10883421,cg10884620,cg10888348,cg10906962,cg10911889,cg10919053,cg10921709,cg10924444,cg10931237,cg10941424,cg10949862,cg10962762,cg10970798,cg10973146,cg10980102,cg10982049,cg10985202,cg10985371,cg10988251,cg10990510,cg10992024,cg10994090,cg10994395,cg11002709,cg11006028,cg11011654,cg11014740,cg11035003,cg11036936,cg11046034,cg11048134,cg11063371,cg11066209,cg11069269,cg11081638,cg11097954,cg11108320,cg11109077,cg11131752,cg11138643,cg11139010,cg11178920,cg11182724,cg11191385,cg11193064,cg11195884,cg11201040,cg11205433,cg11215612,cg11223738,cg11226562,cg11227087,cg11228898,cg11254439,cg11291437,cg11293029,cg11293610,cg11309454,cg11314411,cg11320749,cg11325146,cg11339907,cg11340498,cg11349980,cg11365548,cg11366775,cg11370381,cg11375809,cg11376173,cg11385162,cg11415491,cg11417675,cg11422359,cg11436113,cg11458974,cg11460465,cg11461244,cg11462967,cg11472631,cg11481687,cg11482879,cg11486865,cg11488381,cg11504954,cg11519256,cg11520834,cg11530175,cg11532614,cg11539498,cg11553153,cg11564601,cg11565512,cg11590213,cg11601663,cg11611505,cg11624780,cg11630367,cg11635421,cg11637084,cg11641809,cg11643099,cg11655627,cg11665378,cg11668419,cg11676032,cg11676719,cg11679609,cg11680220,cg11688093,cg11695684,cg11700221,cg11715966,cg11717969,cg11731221,cg11731606,cg11735089,cg11737251,cg11752635,cg11755914,cg11770816,cg11805489,cg11808658,cg11813497,cg11815145,cg11817804,cg11819201,cg11822964,cg11828820,cg11832395,cg11843606,cg11845411,cg11849780,cg11858499,cg11867718,cg11881660,cg11882488,cg11886879,cg11903197,cg11905045,cg11905488,cg11907977,cg11911166,cg11942930,cg11953668,cg11955166,cg11955249,cg11955385,cg11963006,cg11966998,cg11978051,cg11984750,cg11988872,cg12011299,cg12015761,cg12022583,cg12035532,cg12042923,cg12043019,cg12046867,cg12050358,cg12068257,cg12070911,cg12077223,cg12081249,cg12087004,cg12097273,cg12101479,cg12117942,cg12135887,cg12136325,cg12140854,cg12147346,cg12150066,cg12160664,cg12172153,cg12175038,cg12177087,cg12177758,cg12182186,cg12183467,cg12193298,cg12194727,cg12201850,cg12224375,cg12239264,cg12241552,cg12261451,cg12287945,cg12291519,cg12298832,cg12303769,cg12309244,cg12310130,cg12327449,cg12363726,cg12366978,cg12368916,cg12372610,cg12373597,cg12377874,cg12381317,cg12384236,cg12389669,cg12393668,cg12394010,cg12399411,cg12400121,cg12405232,cg12409515,cg12428727,cg12430027,cg12447832,cg12456798,cg12473912,cg12478742,cg12479090,cg12483005,cg12488919,cg12491643,cg12495829,cg12507643,cg12511796,cg12533496,cg12547847,cg12548730,cg12549956,cg12550570,cg12555334,cg12574596,cg12575181,cg12582695,cg12593204,cg12593268,cg12597660,cg12604154,cg12610013,cg12610070,cg12615879,cg12620499,cg12627712,cg12627844,cg12640482,cg12640565,cg12643970,cg12644059,cg12646389,cg12647020,cg12647423,cg12656740,cg12662640,cg12666336,cg12666435,cg12673726,cg12674840,cg12695986,cg12700145,cg12709329,cg12715278,cg12741441,cg12742199,cg12742958,cg12760995,cg12765567,cg12770644,cg12791520,cg12792318,cg12793116,cg12797990,cg12798194,cg12799396,cg12801329,cg12806681,cg12815355,cg12816748,cg12818023,cg12824719,cg12832956,cg12836510,cg12843227,cg12843240,cg12843448,cg12843627,cg12845451,cg12845756,cg12853426,cg12854167,cg12857541,cg12858577,cg12861782,cg12870014,cg12876517,cg12877278,cg12902759,cg12907818,cg12909619,cg12920004,cg12927716,cg12935359,cg12938224,cg12941369,cg12947132,cg12952529,cg12961889,cg12965553,cg12986236,cg12989344,cg13000497,cg13000709,cg13001838,cg13007210,cg13011109,cg13013982,cg13015039,cg13022077,cg13037201,cg13044052,cg13045193,cg13045504,cg13047720,cg13056744,cg13058541,cg13064062,cg13071569,cg13073564,cg13074526,cg13080503,cg13082318,cg13086005,cg13091456,cg13093934,cg13102235,cg13105904,cg13121670,cg13123165,cg13123656,cg13126982,cg13130588,cg13132497,cg13138043,cg13147785,cg13148650,cg13149736,cg13156085,cg13162088,cg13174688,cg13176608,cg13185188,cg13191599,cg13195254,cg13198297,cg13202585,cg13205244,cg13206129,cg13207180,cg13212048,cg13213689,cg13216216,cg13234882,cg13235087,cg13236934,cg13264672,cg13272445,cg13278052,cg13278956,cg13279811,cg13295911,cg13296839,cg13302309,cg13303037,cg13314434,cg13319975,cg13327258,cg13333846,cg13339907,cg13346940,cg13349042,cg13355542,cg13370086,cg13378083,cg13385530,cg13388048,cg13391479,cg13396607,cg13408957,cg13417632,cg13419774,cg13423180,cg13426642,cg13427897,cg13433891,cg13442969,cg13452738,cg13454937,cg13455416,cg13459349,cg13462890,cg13472558,cg13473803,cg13477627,cg13488811,cg13490235,cg13504812,cg13511117,cg13511885,cg13512890,cg13548452,cg13559614,cg13562929,cg13564933,cg13572037,cg13575071,cg13576669,cg13582457,cg13592792,cg13593090,cg13597605,cg13603099,cg13610422,cg13622587,cg13622788,cg13626825,cg13632595,cg13651328,cg13653668,cg13658542,cg13670099,cg13674437,cg13681385,cg13684632,cg13695726,cg13696807,cg13704772,cg13708436,cg13717768,cg13733266,cg13736090,cg13736647,cg13756824,cg13767294,cg13770235,cg13772742,cg13785068,cg13785928,cg13803195,cg13812937,cg13830755,cg13832817,cg13838055,cg13842274,cg13845211,cg13852943,cg13859682,cg13862557,cg13867052,cg13880583,cg13883027,cg13885867,cg13888509,cg13897783,cg13916716,cg13920856,cg13922901,cg13926553,cg13931752,cg13932362,cg13934223,cg13937483,cg13944161,cg13972423,cg13975894,cg13980743,cg13980930,cg13982090,cg13984289,cg13986417,cg13989290,cg13994823,cg13995621,cg13999415,cg14001239,cg14004768,cg14009473,cg14014033,cg14022616,cg14024328,cg14026238,cg14030993,cg14032261,cg14038650,cg14046302,cg14047370,cg14054578,cg14055312,cg14061069,cg14062261,cg14074710,cg14085262,cg14085527,cg14095048,cg14099090,cg14107084,cg14114401,cg14118062,cg14119201,cg14121381,cg14146740,cg14155397,cg14162417,cg14170840,cg14172482,cg14184189,cg14185860,cg14186256,cg14186846,cg14200209,cg14210988,cg14222615,cg14227325,cg14229175,cg14229348,cg14231073,cg14231880,cg14234990,cg14240646,cg14245662,cg14248031,cg14254433,cg14259082,cg14286320,cg14287443,cg14288399,cg14301048,cg14306023,cg14310674,cg14316118,cg14317533,cg14327698,cg14329111,cg14334587,cg14343337,cg14343414,cg14344486,cg14353677,cg14354529,cg14372120,cg14375111,cg14375478,cg14375747,cg14375890,cg14393161,cg14398247,cg14404992,cg14405103,cg14412967,cg14413354,cg14418922,cg14422338,cg14451711,cg14451846,cg14460198,cg14462369,cg14463771,cg14482998,cg14484069,cg14484885,cg14508705,cg14516473,cg14520941,cg14522790,cg14522793,cg14523723,cg14537297,cg14541307,cg14544720,cg14549973,cg14555481,cg14557415,cg14562523,cg14565764,cg14570166,cg14571491,cg14576962,cg14582100,cg14588463,cg14597930,cg14602393,cg14621698,cg14628347,cg14634687,cg14640588,cg14646094,cg14649507,cg14665812,cg14667838,cg14668889,cg14678088,cg14692106,cg14693375,cg14701959,cg14708893,cg14712100,cg14716311,cg14728969,cg14732874,cg14750269,cg14755066,cg14758173,cg14779329,cg14784415,cg14785368,cg14790638,cg14793586,cg14811014,cg14812222,cg14814621,cg14819436,cg14823940,cg14825688,cg14828019,cg14829677,cg14832682,cg14834285,cg14835473,cg14853169,cg14856893,cg14884039,cg14890608,cg14894114,cg14896157,cg14913979,cg14917135,cg14919044,cg14920026,cg14926638,cg14928673,cg14940396,cg14941179,cg14943884,cg14965639,cg14969094,cg14970222,cg14984461,cg14987112,cg14989316,cg15002204,cg15003194,cg15027266,cg15030167,cg15033269,cg15034300,cg15038512,cg15042778,cg15043341,cg15081653,cg15082024,cg15083037,cg15084122,cg15084902,cg15087907,cg15112803,cg15113785,cg15126733,cg15146122,cg15146515,cg15154427,cg15158366,cg15186143,cg15201466,cg15201536,cg15220168,cg15231004,cg15231374,cg15241708,cg15244436,cg15256369,cg15256783,cg15256973,cg15262886,cg15268471,cg15274684,cg15282709,cg15292009,cg15312894,cg15315385,cg15317982,cg15321696,cg15323541,cg15330654,cg15331834,cg15348288,cg15352109,cg15353176,cg15364721,cg15368872,cg15391100,cg15391151,cg15407257,cg15427127,cg15436123,cg15439915,cg15443223,cg15448681,cg15451537,cg15451729,cg15453257,cg15465615,cg15466234,cg15472728,cg15473028,cg15479262,cg15490075,cg15495949,cg15505276,cg15505543,cg15507776,cg15514307,cg15518113,cg15526747,cg15541798,cg15550330,cg15562116,cg15563591,cg15565057,cg15591803,cg15623143,cg15644097,cg15655868,cg15664640,cg15689036,cg15692113,cg15702905,cg15712510,cg15715852,cg15726045,cg15735316,cg15738933,cg15740811,cg15750836,cg15755568,cg15781784,cg15785640,cg15790037,cg15793280,cg15819396,cg15822222,cg15824017,cg15828035,cg15831967,cg15837623,cg15838553,cg15845156,cg15852320,cg15855040,cg15862119,cg15865892,cg15874698,cg15874912,cg15876825,cg15888996,cg15895121,cg15896717,cg15903571,cg15913984,cg15919165,cg15927328,cg15927357,cg15953550,cg15975750,cg15997315,cg16008148,cg16008351,cg16022595,cg16039142,cg16043523,cg16043604,cg16046214,cg16052510,cg16060189,cg16068812,cg16082336,cg16087345,cg16091142,cg16093786,cg16102283,cg16107273,cg16117710,cg16124934,cg16127496,cg16127514,cg16131080,cg16133310,cg16136290,cg16145915,cg16152139,cg16159152,cg16162590,cg16164607,cg16187635,cg16210378,cg16218715,cg16220770,cg16223899,cg16233136,cg16236976,cg16239717,cg16245261,cg16245716,cg16245911,cg16252808,cg16255541,cg16256615,cg16270291,cg16274597,cg16274899,cg16276456,cg16278800,cg16279954,cg16287880,cg16294659,cg16301894,cg16302916,cg16306546,cg16308270,cg16320185,cg16320783,c
16324072,cg16327482,cg16341836,cg16343357,cg16343401,cg16347969,cg16348638,cg16359360,cg16381947,cg16386036,cg16395102,cg16404259,cg16408865,cg16414821,cg16420340,cg16427703,cg16428086,cg16430601,cg16451402,cg16455187,cg16462006,cg16467811,cg16470279,cg16474684,cg16483840,cg16486109,cg16491492,cg16498913,cg16502826,cg16505953,cg16510983,cg16516295,cg16521040,cg16523158,cg16528125,cg16528738,cg16533245,cg16533767,cg16542170,cg16544318,cg16545438,cg16547749,cg16549809,cg16558695,cg16560420,cg16562712,cg16576052,cg16578485,cg16579702,cg16593628,cg16604233,cg16605227,cg16615211,cg16619095,cg16619994,cg16622246,cg16627836,cg16644485,cg16648971,cg16655385,cg16658535,cg16662370,cg16663209,cg16666206,cg16671360,cg16671652,cg16673149,cg16673477,cg16674267,cg16677845,cg16680237,cg16692277,cg16693012,cg16705138,cg16718606,cg16719409,cg16722983,cg16726577,cg16729555,cg16735386,cg16744238,cg16747321,cg16747903,cg16749578,cg16752482,cg16761754,cg16785938,cg16789867,cg16795295,cg16814023,cg16820993,cg16831933,cg16835097,cg16836719,cg16837310,cg16843841,cg16846691,cg16848154,cg16862695,cg16870839,cg16875711,cg16880583,cg16881183,cg16912692,cg16915580,cg16922058,cg16929157,cg16930254,cg16945685,cg16949228,cg16949673,cg16959075,cg16974407,cg16976594,cg16977147,cg16980318,cg16990280,cg16992257,cg17008962,cg17015467,cg17016894,cg17025287,cg17030679,cg17042326,cg17050756,cg17055322,cg17057439,cg17059388,cg17067942,cg17071301,cg17095910,cg17111166,cg17117718,cg17119170,cg17122758,cg17125698,cg17128237,cg17139988,cg17141831,cg17144790,cg17146274,cg17147909,cg17152214,cg17168836,cg17233819,cg17239008,cg17240725,cg17240987,cg17242981,cg17245099,cg17245865,cg17246275,cg17258147,cg17261469,cg17262868,cg17291251,cg17296854,cg17311022,cg17322242,cg17327848,cg17330843,cg17334536,cg17338544,cg17360854,cg17370927,cg17372245,cg17378803,cg17390106,cg17395555,cg17401724,cg17408686,cg17413035,cg17419461,cg17425144,cg17427732,cg17430681,cg17437261,cg17440408,cg17443007,cg17445812,cg17450004,cg17474786,cg17477273,cg17479245,cg17499935,cg17516463,cg17519011,cg17519280,cg17519949,cg17524698,cg17525418,cg17537073,cg17554309,cg17555102,cg17574877,cg17580178,cg17586107,cg17588491,cg17608911,cg17611880,cg17618285,cg17624339,cg17629820,cg17638507,cg17640201,cg17642057,cg17647565,cg17649445,cg17660211,cg17667195,cg17667773,cg17671383,cg17674366,cg17693183,cg17708080,cg17713488,cg17715556,cg17716664,cg17718095,cg17718377,cg17731620,cg17731776,cg17733482,cg17738722,cg17738861,cg17744876,cg17747518,cg17759274,cg17778439,cg17797106,cg17799982,cg17800788,cg17810431,cg17811589,cg17820326,cg17830569,cg17839166,cg17839226,cg17843510,cg17846098,cg17847044,cg17853089,cg17860090,cg17863274,cg17865872,cg17874109,cg17879101,cg17879133,cg17884064,cg17884739,cg17916960,cg17924899,cg17938476,cg17939935,cg17944189,cg17970043,cg17970341,cg17972361,cg17974185,cg17987982,cg17999327,cg18009322,cg18016565,cg18019280,cg18020491,cg18022707,cg18028222,cg18030306,cg18035979,cg18054230,cg18060965,cg18068443,cg18069493,cg18082583,cg18088723,cg18089426,cg18090147,cg18101225,cg18104539,cg18109665,cg18117039,cg18122103,cg18126320,cg18142353,cg18177731,cg18180276,cg18183701,cg18183774,cg18199992,cg18209808,cg18210619,cg18219997,cg18223359,cg18224419,cg18230093,cg18243412,cg18243471,cg18249108,cg18252515,cg18259342,cg18273401,cg18340013,cg18344365,cg18357526,cg18371729,cg18372467,cg18375707,cg18385299,cg18394614,cg18399056,cg18405544,cg18421367,cg18422575,cg18427091,cg18436246,cg18436774,cg18440523,cg18450905,cg18496383,cg18506297,cg18516195,cg18525301,cg18535167,cg18538270,cg18542804,cg18548199,cg18561199,cg18576835,cg18581355,cg18592195,cg18594054,cg18605382,cg18618815,cg18622418,cg18629013,cg18635278,cg18639142,cg18650994,cg18653534,cg18657988,cg18672030,cg18674871,cg18678763,cg18705301,cg18706184,cg18707723,cg18735402,cg18738237,cg18753572,cg18753646,cg18758622,cg18761958,cg18768179,cg18768515,cg18778727,cg18780491,cg18810026,cg18825076,cg18825964,cg18830919,cg18834050,cg18851133,cg18856296,cg18856359,cg18860399,cg18861547,cg18865814,cg18885540,cg18906360,cg18911972,cg18918418,cg18918891,cg18932008,cg18939077,cg18945744,cg18951332,cg18952546,cg18955493,cg18986008,cg18989937,cg19011590,cg19013339,cg19016296,cg19016694,cg19027850,cg19028706,cg19028711,cg19046580,cg19046695,cg19071246,cg19087171,cg19090437,cg19096327,cg19098606,cg19099545,cg19101566,cg19126025,cg19133199,cg19149522,cg19167900,cg19168482,cg19172017,cg19174603,cg19187155,cg19190762,cg19235098,cg19245151,cg19255465,cg19273378,cg19284277,cg19296262,cg19300195,cg19308663,cg19308989,cg19309256,cg19319725,cg19324313,cg19325477,cg19328797,cg19334336,cg19334801,cg19336497,cg19352370,cg19359656,cg19383430,cg19384394,cg19395706,cg19406481,cg19411094,cg19411699,cg19415736,cg19419914,cg19427746,cg19428905,cg19432846,cg19459178,cg19460792,cg19461320,cg19461907,cg19480699,cg19484995,cg19488206,cg19489172,cg19490066,cg19491776,cg19494761,cg19500155,cg19508464,cg19509663,cg19520710,cg19522960,cg19528760,cg19533443,cg19544767,cg19560798,cg19579005,cg19587434,cg19590140,cg19610905,cg19623359,cg19634315,cg19645788,cg19676182,cg19681188,cg19687457,cg19687959,cg19707326,cg19709608,cg19712573,cg19727803,cg19733747,cg19736660,cg19739542,cg19740012,cg19743197,cg19747945,cg19752611,cg19757346,cg19758317,cg19766460,cg19767048,cg19781696,cg19782880,cg19788186,cg19805943,cg19812677,cg19828846,cg19836471,cg19839049,cg19856934,cg19859756,cg19873297,cg19875498,cg19891167,cg19894312,cg19897017,cg19900235,cg19903156,cg19908114,cg19936812,cg19956155,cg19959041,cg19964325,cg19976997,cg19979643,cg19979896,cg19980929,cg19985477,cg19987060,cg19997502,cg19997662,cg20007702,cg20016023,cg20020161,cg20025701,cg20026466,cg20028981,cg20034552,cg20048045,cg20059914,cg20071972,cg20079753,cg20090883,cg20095266,cg20104055,cg20127733,cg20133559,cg20139844,cg20151452,cg20153322,cg20165914,cg20167471,cg20169015,cg20173717,cg20190922,cg20201458,cg20208858,cg20209499,cg20211831,cg20219808,cg20230440,cg20237773,cg20240347,cg20246851,cg20250015,cg20273704,cg20278840,cg20291244,cg20301050,cg20305489,cg20307385,cg20315257,cg20319457,cg20319791,cg20329620,cg20336915,cg20343822,cg20360009,cg20378921,cg20382493,cg20387843,cg20401101,cg20408505,cg20416874,cg20434272,cg20435097,cg20442982,cg20448089,cg20450318,cg20460514,cg20471783,cg20473420,cg20477460,cg20488673,cg20488820,cg20512270,cg20516364,cg20537511,cg20544437,cg20553004,cg20559217,cg20585768,cg20627754,cg20635144,cg20637307,cg20641794,cg20647615,cg20663203,cg20667664,cg20673407,cg20676887,cg20681671,cg20691720,cg20695627,cg20700740,cg20701996,cg20703974,cg20707670,cg20723705,cg20726646,cg20727362,cg20735041,cg20752628,cg20760168,cg20761395,cg20781421,cg20788021,cg20788478,cg20795118,cg20800892,cg20800956,cg20803587,cg20813759,cg20821424,cg20822028,cg20828424,cg20844427,cg20847228,cg20851540,cg20853376,cg20856330,cg20876010,cg20880067,cg20888094,cg20889930,cg20921096,cg20925263,cg20929387,cg20946074,cg20948151,cg20954179,cg20987029,cg20988587,cg21005828,cg21019638,cg21031561,cg21036336,cg21058413,cg21064891,cg21091611,cg21101883,cg21108826,cg21136789,cg21137540,cg21138405,cg21139150,cg21158431,cg21165061,cg21167502,cg21173239,cg21175246,cg21178979,cg21194808,cg21209552,cg21210903,cg21215336,cg21255657,cg21265528,cg21275292,cg21276379,cg21332277,cg21335556,cg21367232,cg21372451,cg21404557,cg21436544,cg21438252,cg21442419,cg21449597,cg21477591,cg21485152,cg21497246,cg21510841,cg21523688,cg21529591,cg21550016,cg21575347,cg21579666,cg21585512,cg21592091,cg21592613,cg21593856,cg21598751,cg21641834,cg21649336,cg21656251,cg21665078,cg21665557,cg21668625,cg21676740,cg21677940,cg21683651,cg21690505,cg21721566,cg21754618,cg21756947,cg21767434,cg21786191,cg21790991,cg21795156,cg21798802,cg21815063,cg21816996,cg21818252,cg21825059,cg21832243,cg21834123,cg21849812,cg21853334,cg21868348,cg21884568,cg21908344,cg21930061,cg21932657,cg21945520,cg21978135,cg21982573,cg22006593,cg22016779,cg22055719,cg22091621,cg22101147,cg22110654,cg22112435,cg22114991,cg22127309,cg22128645,cg22129885,cg22154234,cg22169053,cg22197638,cg22200774,cg22202345,cg22211198,cg22227910,cg22237859,cg22247664,cg22276401,cg22279294,cg22309167,cg22318155,cg22323942,cg22334548,cg22334681,cg22336359,cg22345048,cg22350027,cg22351451,cg22364435,cg22381144,cg22386492,cg22404934,cg22407281,cg22424213,cg22429911,cg22433758,cg22435684,cg22438380,cg22450531,cg22457886,cg22489759,cg22503308,cg22506343,cg22509027,cg22511605,cg22514963,cg22520587,cg22527572,cg22529990,cg22538778,cg22558765,cg22572071,cg22579624,cg22594201,cg22605323,cg22622328,cg22627212,cg22638302,cg22643110,cg22665096,cg22670675,cg22675598,cg22680931,cg22682154,cg22682161,cg22687902,cg22689904,cg22705268,cg22716605,cg22735105,cg22737448,cg22740801,cg22749365,cg22752492,cg22754921,cg22785556,cg22800045,cg22802746,cg22809653,cg22814480,cg22827324,cg22838050,cg22859267,cg22875410,cg22879476,cg22879583,cg22880423,cg22885409,cg22887845,cg22889425,cg22903908,cg22906955,cg22911054,cg22931642,cg22933582,cg22933714,cg22945620,cg22970786,cg22976778,cg22977420,cg22991152,cg22994555,cg23019886,cg23029597,cg23034840,cg23039636,cg23056271,cg23064556,cg23072099,cg23075366,cg23088921,cg23093090,cg23097261,cg23110005,cg23132872,cg23155853,cg23172293,cg23173586,cg23193277,cg23197405,cg23204810,cg23206873,cg23208836,cg23214249,cg23221603,cg23226358,cg23230554,cg23232755,cg23244877,cg23251790,cg23255995,cg23257289,cg23260525,cg23281729,cg23296006,cg23307143,cg23315892,cg23323150,cg23339363,cg23339629,cg23363758,cg23370820,cg23371584,cg23372216,cg23384886,cg23387288,cg23396177,cg23409007,cg23412639,cg23412777,cg23415761,cg23416000,cg23424158,cg23429235,cg23434126,cg23435118,cg23437967,cg23440142,cg23446046,cg23450586,cg23451194,cg23456109,cg23474190,cg23480273,cg23492779,cg23505970,cg23506940,cg23512275,cg23520428,cg23521468,cg23523548,cg23542880,cg23553910,cg23567627,cg23569067,cg23574427,cg23575107,cg23576358,cg23586821,cg23590709,cg23600500,cg23605961,cg23608075,cg23621222,cg23638766,cg23642061,cg23652363,cg23668581,cg23669063,cg23682609,cg23684399,cg23697406,cg23697825,cg23704150,cg23717251,cg23718147,cg23731184,cg23746045,cg23760594,cg23763873,cg23765086,cg23777943,cg23779514,cg23780021,cg23784549,cg23792848,cg23801544,cg23805755,cg23806703,cg23808165,cg23812680,cg23829395,cg23832814,cg23847008,cg23849099,cg23860519,cg23868054,cg23873996,cg23881458,cg23884120,cg23884217,cg23885889,cg23887856,cg23920097,cg23937771,cg23939182,cg23942311,cg23947928,cg23957609,cg23959705,cg23960723,cg23961843,cg23967357,cg23973274,cg23974615,cg23974739,cg23978723,cg23978866,cg23992051,cg23993005,cg23994668,cg24000536,cg24005645,cg24009529,cg24013761,cg24013909,cg24032252,cg24045875,cg24064224,cg24073056,cg24089684,cg24111025,cg24134472,cg24136671,cg24159697,cg24162251,cg24166450,cg24182508,cg24184769,cg24190088,cg24206199,cg24207161,cg24209115,cg24226367,cg24230185,cg24250820,cg24253342,cg24256068,cg24258439,cg24260851,cg24268161,cg24271258,cg24275611,cg24278076,cg24294539,cg24299229,cg24302354,cg24303303,cg24305906,cg24312580,cg24315629,cg24330955,cg24334037,cg24334149,cg24341515,cg24354101,cg24367125,cg24372455,cg24384713,cg24386456,cg24424889,cg24426391,cg24427597,cg24430754,cg24450063,cg24451117,cg24453118,cg24454932,cg24459371,cg24462980,cg24477401,cg24495044,cg24516901,cg24517042,cg24521811,cg24526136,cg24529858,cg24537942,cg24538382,cg24553058,cg24553651,cg24557027,cg24566088,cg24572003,cg24589936,cg24603113,cg24603444,cg24604552,cg24609819,cg24610044,cg24610790,cg24612967,cg24626310,cg24627621,cg24633312,cg24642439,cg24643057,cg24649046,cg24652919,cg24667213,cg24674087,cg24674445,cg24682551,cg24686644,cg24690094,cg24691891,cg24699150,cg24706564,cg24718386,cg24738849,cg24743662,cg24744649,cg24746938,cg24747164,cg24754689,cg24760567,cg24760696,cg24768821,cg24770031,cg24772240,cg24785555,cg24796450,cg24798930,cg24807697,cg24811805,cg24813613,cg24816866,cg24826020,cg24839871,cg24845998,cg24846343,cg24848870,cg24859127,cg24860938,cg24865315,cg24875988,cg24878594,cg24885937,cg24917105,cg24930618,cg24949191,cg24969601,cg24974982,cg24977335,cg24987170,cg25005923,cg25013568,cg25032888,cg25064552,cg25071886,cg25073967,cg25075664,cg25090994,cg25098418,cg25098793,cg25099965,cg25104066,cg25106071,cg25120210,cg25132957,cg25137372,cg25139410,cg25151806,cg25174290,cg25189903,cg25193676,cg25198111,cg25199372,cg25215230,cg25223140,cg25236277,cg25241256,cg25259712,cg25261468,cg25263912,cg25287272,cg25287371,cg25298410,cg25299406,cg25344376,cg25345738,cg25351194,cg25358565,cg25394960,cg25402137,cg25421660,cg25433648,cg25445047,cg25446881,cg25471831,cg25478327,cg25499543,cg25500001,cg25509621,cg25528199,cg25531488,cg25534756,cg25536137,cg25540824,cg25542067,cg25550425,cg25556051,cg25560215,cg25593573,cg25594106,cg25595900,cg25602520,cg25605277,cg25606969,cg25620989,cg25635251,cg25643889,cg25647583,cg25647964,cg25651118,cg25654926,cg25656098,cg25664220,cg25665636,cg25673636,cg25675800,cg25687179,cg25691326,cg25691442,cg25697538,cg25702480,cg25727520,cg25731534,cg25733957,cg25735133,cg25735823,cg25736002,cg25736692,cg25738319,cg25740925,cg25742037,cg25746394,cg25755851,cg25757017,cg25759020,cg25762006,cg25777459,cg25781686,cg25790298,cg25790333,cg25793399,cg25797454,cg25799291,cg25799589,cg25804541,cg25817165,cg25821040,cg25830869,cg25836232,cg25842050,cg25845314,cg25854298,cg25908778,cg25913779,cg25935754,cg25939020,cg25940801,cg25945732,cg25955126,cg25966812,cg25967886,cg25969472,cg25970491,cg25972069,cg25980539,cg25991571,cg25996647,cg26014689,cg26029667,cg26044108,cg26045740,cg26073061,cg26073856,cg26080737,cg26085804,cg26087659,cg26090406,cg26096415,cg26097391,cg26105649,cg26135397,cg26142999,cg26153234,cg26165212,cg26179400,cg26183482,cg26185180,cg26185508,cg26192567,cg26203136,cg26203879,cg26209369,cg26209676,cg26212420,cg26219069,cg26221442,cg26233374,cg26233866,cg26255634,cg26266966,cg26277344,cg26302760,cg26314869,cg26319038,cg26325740,cg26332985,cg26336701,cg26338869,cg26351966,cg26355502,cg26361533,cg26363039,cg26373874,cg26392924,cg26395211,cg26397459,cg26399995,cg26419494,cg26422981,cg26428432,cg26433333,cg26433444,cg26442630,cg26449328,cg26466836,cg26472714,cg26472938,cg26475774,cg26483574,cg26504305,cg26510160,cg26511075,cg26514793,cg26515213,cg26539522,cg26544448,cg26580761,cg26581860,cg26592283,cg26607553,cg26608570,cg26611278,cg26613073,cg26615853,cg26618699,cg26620356,cg26625863,cg26637046,cg26641935,cg26645069,cg26655697,cg26656658,cg26658509,cg26658816,cg26665444,cg26665530,cg26672776,cg26681889,cg26689441,cg26690501,cg26690915,cg26700422,cg26708214,cg26724975,cg26732808,cg26748578,cg26754761,cg26759740,cg26773791,cg26783306,cg26788216,cg26790850,cg26809488,cg26813044,cg26815032,cg26838949,cg26850117,cg26852739,cg26853458,cg26853808,cg26871735,cg26878626,cg26882161,cg26899598,cg26932889,cg26937943,cg26938255,cg26946232,cg26950739,cg26955980,cg26977944,cg26993610,cg26996911,cg27008438,cg27015215,cg27017357,cg27018554,cg27026202,cg27028796,cg27038144,cg27046573,cg27079194,cg27094856,cg27095718,cg27099455,cg27101034,cg27113868,cg27127091,cg27127927,cg27130406,cg27130493,cg27139956,cg27147322,cg27155168,cg27160886,cg27171569,cg27188696,cg27188994,cg27213416,cg27219399,cg27224372,cg27225990,cg27228042,cg27236539,cg27250283,cg27250486,cg27251463,cg27253336,cg27255394,cg27269828,cg27284194,cg27290494,cg27295467,cg27299712,cg27302051,cg27303578,cg27306870,cg27331548,cg27334542,cg27335653,cg27337122,cg27345945,cg27347036,cg27348620,cg27349682,cg27351239,cg27354635,cg27360277,cg27373749,cg27396192,cg27398070,cg27400746,cg27424057,cg27425700,cg27434086,cg27445134,cg27449804,cg27450890,cg27450894,cg27496116,cg27506074,cg27509213,cg27511824,cg27517424,cg27519424,cg27524988,cg27534772,cg27539806,cg27543741,cg27544384,cg27546012,cg27555617,cg27568117,cg27570637,cg27585074,cg27585641,cg27587439,cg27601188,cg27607040,cg27621587,cg27625401,cg27629453,cg27631724,cg27635372,cg27641394,cg27643470,cg27647255,cg27652869,cg27656400,cg27663393,cg27665143,cg27666049,ch.1.3056292F	E085	2.56e-54
5.767	4.97e-48	E080 Fetal Adrenal Gland	Fetal Adrenal Gland	H3K4me1	E080-H3K4me1.broadPeak.gz	cg00006713,cg00011345,cg00021892,cg00022866,cg00034769,cg00043076,cg00044050,cg00047081,cg00048149,cg00049066,cg00049729,cg00050482,cg00050618,cg00051200,cg00053851,cg00057667,cg00057722,cg00061907,cg00062776,cg00069417,cg00080423,cg00081175,cg00081940,cg00083937,cg00093057,cg00101154,cg00103276,cg00105475,cg00110688,cg00112238,cg00114132,cg00119460,cg00122854,cg00125275,cg00128766,cg00129232,cg00131081,cg00141366,cg00142036,cg00143527,cg00146027,cg00153311,cg00166667,cg00168783,cg00169354,cg00171729,cg00196170,cg00204262,cg00206463,cg00211174,cg00219626,cg00230924,cg00232092,cg00235562,cg00237512,cg00240880,cg00242965,cg00245150,cg00246121,cg00251111,cg00258809,cg00261912,cg00264384,cg00275181,cg00275665,cg00277334,cg00288844,cg00291837,cg00292029,cg00295879,cg00298025,cg00299943,cg00301631,cg00303259,cg00303876,cg00310728,cg00311629,cg00314194,cg00318495,cg00318989,cg00324438,cg00325548,cg00329014,cg00334056,cg00336867,cg00346898,cg00347893,cg00348168,cg00358161,cg00364704,cg00372589,cg00372928,cg00376283,cg00379830,cg00386141,cg00398048,cg00399407,cg00405699,cg00410788,cg00411901,cg00412772,cg00419220,cg00419680,cg00422578,cg00422909,cg00425431,cg00435616,cg00440671,cg00453602,cg00458337,cg00461015,cg00469497,cg00472373,cg00474218,cg00478892,cg00479501,cg00483256,cg00483852,cg00484396,cg00485301,cg00492362,cg00495681,cg00498772,cg00505481,cg00508855,cg00509207,cg00512459,cg00512563,cg00520135,cg00521428,cg00523742,cg00529183,cg00529236,cg00532936,cg00533183,cg00534318,cg00534423,cg00541544,cg00549475,cg00550955,cg00552271,cg00562132,cg00563845,cg00567448,cg00568177,cg00573159,cg00574183,cg00574412,cg00574580,cg00577905,cg00582671,cg00591660,cg00591949,cg00597918,cg00599130,cg00601157,cg00605270,cg00611674,cg00618323,cg00623119,cg00624853,cg00631329,cg00635294,cg00641052,cg00646813,cg00653784,cg00655913,cg00665405,cg00676988,cg00687962,cg00690460,cg00691249,cg00700412,cg00701064,cg00704796,cg00705808,cg00711252,cg00712799,cg00721416,cg00722041,cg00722225,cg00744233,cg00744898,cg00745693,cg00749291,cg00750074,cg00766382,cg00775293,cg00779313,cg00782443,cg00788739,cg00791764,cg00792688,cg00792751,cg00796973,cg00798554,cg00805360,cg00809267,cg00810055,cg00811358,cg00813993,cg00817464,cg00818473,cg00832546,cg00838397,cg00846297,cg00847857,cg00848461,cg00850481,cg00852783,cg00854392,cg00864945,cg00870514,cg00871371,cg00885602,cg00899964,cg00900933,cg00901878,cg00908042,cg00908766,cg00909806,cg00918181,cg00922210,cg00925087,cg00929254,cg00933542,cg00933603,cg00939486,cg00939682,cg00944873,cg00947581,cg00952029,cg00961940,cg00962000,cg00966522,cg00970304,cg00971228,cg00971332,cg00976081,cg00976128,cg00977110,cg00978521,cg00990977,cg00999904,cg01003021,cg01003245,cg01004859,cg01006371,cg01011453,cg01013009,cg01030404,cg01044025,cg01044608,cg01044637,cg01057552,cg01062113,cg01067983,cg01069965,cg01072015,cg01072076,cg01074613,cg01082878,cg01091514,cg01094920,cg01096847,cg01097406,cg01100931,cg01102307,cg01102856,cg01108642,cg01109643,cg01121063,cg01135670,cg01144889,cg01147727,cg01147810,cg01148976,cg01153613,cg01156747,cg01157496,cg01176363,cg01181898,cg01187798,cg01190171,cg01198434,cg01200585,cg01201512,cg01203767,cg01205267,cg01206211,cg01214817,cg01216565,cg01218899,cg01220592,cg01221157,cg01239044,cg01240318,cg01246566,cg01248801,cg01252219,cg01256665,cg01256987,cg01264639,cg01267852,cg01268286,cg01284858,cg01293200,cg01294695,cg01294757,cg01295631,cg01300495,cg01303236,cg01303814,cg01307684,cg01309013,cg01314165,cg01315201,cg01315465,cg01316532,cg01324343,cg01325820,cg01338228,cg01345055,cg01345157,cg01346077,cg01346448,cg01352551,cg01358620,cg01359822,cg01360936,cg01364137,cg01367324,cg01369914,cg01370594,cg01374397,cg01378222,cg01379092,cg01383486,cg01388757,cg01392867,cg01394847,cg01403005,cg01406381,cg01412419,cg01413809,cg01414830,cg01414857,cg01414877,cg01427815,cg01429653,cg01431908,cg01438403,cg01440648,cg01445163,cg01446219,cg01449076,cg01464515,cg01464707,cg01465323,cg01466166,cg01467481,cg01475952,cg01480447,cg01482620,cg01485708,cg01496075,cg01497892,cg01502535,cg01517654,cg01517832,cg01520105,cg01525366,cg01527307,cg01527666,cg01529207,cg01532463,cg01532746,cg01546248,cg01560476,cg01567173,cg01571842,cg01581872,cg01585852,cg01586263,cg01588581,cg01594685,cg01609658,cg01612629,cg01613557,cg01615050,cg01616225,cg01617117,cg01619045,cg01620701,cg01621080,cg01624173,cg01624560,cg01635063,cg01636873,cg01647834,cg01676680,cg01679043,cg01694173,cg01697026,cg01699293,cg01701183,cg01701819,cg01704474,cg01704651,cg01707594,cg01712079,cg01715842,cg01724150,cg01732347,cg01732984,cg01733572,cg01739960,cg01741372,cg01743658,cg01743873,cg01745370,cg01753263,cg01758899,cg01762785,cg01766873,cg01767116,cg01781567,cg01796228,cg01806741,cg01818953,cg01819912,cg01828414,cg01829163,cg01835962,cg01841306,cg01854097,cg01855070,cg01857019,cg01859228,cg01868499,cg01876670,cg01884057,cg01884217,cg01894743,cg01898056,cg01905478,cg01912298,cg01925633,cg01934777,cg01946850,cg01969012,cg01977079,cg01984146,cg01986263,cg01988233,cg01999399,cg02000275,cg02006203,cg02009395,cg02011124,cg02021304,cg02021485,cg02026049,cg02037349,cg02040590,cg02046562,cg02048377,cg02066981,cg02068596,cg02076598,cg02084211,cg02086690,cg02088237,cg02097152,cg02102456,cg02109507,cg02112289,cg02122367,cg02126810,cg02126909,cg02128979,cg02132783,cg02135083,cg02141393,cg02150262,cg02154914,cg02176678,cg02180507,cg02184558,cg02188185,cg02188862,cg02196730,cg02197387,cg02198658,cg02206980,cg02208432,cg02229757,cg02234048,cg02237368,cg02239282,cg02239677,cg02244288,cg02251859,cg02257953,cg02259246,cg02259649,cg02265619,cg02270980,cg02274284,cg02275713,cg02276361,cg02284014,cg02285386,cg02289752,cg02301436,cg02319142,cg02334126,cg02334877,cg02344895,cg02353165,cg02359409,cg02363750,cg02376097,cg02379760,cg02381751,cg02384792,cg02390806,cg02393380,cg02398106,cg02398342,cg02406084,cg02407647,cg02412616,cg02421172,cg02432295,cg02432467,cg02452435,cg02455706,cg02458521,cg02458846,cg02464551,cg02467435,cg02478829,cg02481642,cg02481789,cg02492873,cg02493740,cg02499139,cg02501827,cg02511570,cg02520707,cg02521585,cg02527881,cg02529326,cg02531794,cg02533364,cg02536721,cg02538305,cg02540858,cg02551604,cg02556313,cg02558361,cg02559928,cg02560323,cg02567839,cg02568619,cg02571055,cg02571636,cg02579389,cg02582338,cg02582734,cg02586852,cg02589986,cg02610851,cg02622254,cg02622601,cg02628002,cg02633165,cg02635726,cg02637086,cg02641372,cg02642822,cg02652003,cg02652369,cg02655711,cg02656594,cg02657611,cg02673002,cg02685365,cg02694170,cg02698622,cg02709052,cg02729068,cg02733803,cg02736560,cg02747822,cg02751143,cg02751803,cg02754929,cg02756056,cg02758499,cg02763462,cg02774390,cg02775989,cg02785814,cg02804067,cg02812767,cg02814523,cg02815516,cg02827087,cg02829279,cg02834447,cg02848961,cg02853801,cg02855432,cg02861197,cg02866122,cg02874061,cg02878831,cg02880444,cg02880629,cg02889777,cg02898678,cg02903756,cg02909738,cg02910054,cg02910979,cg02915865,cg02915939,cg02936049,cg02941286,cg02946294,cg02947253,cg02976475,cg02977524,cg02978058,cg02978139,cg02978460,cg02980000,cg02983090,cg02991924,cg02998240,cg03015225,cg03021329,cg03030267,cg03043822,cg03050188,cg03058556,cg03066986,cg03074968,cg03077842,cg03085949,cg03089717,cg03091616,cg03093786,cg03096107,cg03108697,cg03113739,cg03115937,cg03116740,cg03123370,cg03126765,cg03127349,cg03131043,cg03136023,cg03142856,cg03144753,cg03146377,cg03150042,cg03162092,cg03167953,cg03183608,cg03184884,cg03185552,cg03185800,cg03190769,cg03197032,cg03199678,cg03214385,cg03216580,cg03218323,cg03218584,cg03224396,cg03240067,cg03241901,cg03249303,cg03249457,cg03260530,cg03265418,cg03265642,cg03292992,cg03293050,cg03295710,cg03305906,cg03309967,cg03311274,cg03316149,cg03316750,cg03316864,cg03328201,cg03333546,cg03338325,cg03343083,cg03345805,cg03347538,cg03354707,cg03362174,cg03364620,cg03370451,cg03372526,cg03376547,cg03384979,cg03387510,cg03392041,cg03396939,cg03407441,cg03408129,cg03417454,cg03432241,cg03437883,cg03443590,cg03444122,cg03446427,cg03450102,cg03453179,cg03464685,cg03466977,cg03468524,cg03474731,cg03479204,cg03480383,cg03488840,cg03492924,cg03526776,cg03533256,cg03538236,cg03538480,cg03540520,cg03547924,cg03551667,cg03552929,cg03556021,cg03560586,cg03562770,cg03567706,cg03572680,cg03579392,cg03583463,cg03585734,cg03588998,cg03594083,cg03594311,cg03595533,cg03596178,cg03596910,cg03601828,cg03604930,cg03611147,cg03617633,cg03630672,cg03647861,cg03651613,cg03655237,cg03657973,cg03668006,cg03676578,cg03678860,cg03680338,cg03681057,cg03688324,cg03688771,cg03693486,cg03694391,cg03699952,cg03707168,cg03713592,cg03729936,cg03730703,cg03732007,cg03732541,cg03738400,cg03738669,cg03756705,cg03761895,cg03764357,cg03778669,cg03780653,cg03792522,cg03794213,cg03802191,cg03806693,cg03808017,cg03813377,cg03816568,cg03822389,cg03826848,cg03830781,cg03831667,cg03833429,cg03836171,cg03837680,cg03847432,cg03847641,cg03847932,cg03849731,cg03850986,cg03862943,cg03868770,cg03877680,cg03879320,cg03885343,cg03885664,cg03892543,cg03895221,cg03895404,cg03902505,cg03906075,cg03907572,cg03917492,cg03934478,cg03935731,cg03942471,cg03957109,cg03959838,cg03963250,cg03970915,cg03972838,cg03975200,cg03981535,cg03983498,cg03984055,cg03987748,cg03993213,cg03993335,cg04012082,cg04022888,cg04025535,cg04036182,cg04036640,cg04037038,cg04040925,cg04041654,cg04055096,cg04058563,cg04060051,cg04060163,cg04068518,cg04071552,cg04083067,cg04087271,cg04089426,cg04096305,cg04100322,cg04106389,cg04110105,cg04111102,cg04132472,cg04132891,cg04140754,cg04142929,cg04182992,cg04184094,cg04191989,cg04194678,cg04200607,cg04203079,cg04204411,cg04213746,cg04217577,cg04226366,cg04226952,cg04227949,cg04228305,cg04231319,cg04236664,cg04243292,cg04245305,cg04250194,cg04252942,cg04274356,cg04282141,cg04287854,cg04289385,cg04296635,cg04300162,cg04303330,cg04307107,cg04307987,cg04311134,cg04312130,cg04314624,cg04320760,cg04321303,cg04329172,cg04332058,cg04335311,cg04340435,cg04350563,cg04351776,cg04359828,cg04360053,cg04370226,cg04371126,cg04390734,cg04391064,cg04399147,cg04406400,cg04410715,cg04413036,cg04415269,cg04416839,cg04424002,cg04426698,cg04429609,cg04434255,cg04445406,cg04445557,cg04446345,cg04450003,cg04451570,cg04460567,cg04463386,cg04469105,cg04471037,cg04471192,cg04477510,cg04496281,cg04498082,cg04517722,cg04518186,cg04522596,cg04527603,cg04541146,cg04542978,cg04547393,cg04553112,cg04556905,cg04564805,cg04565261,cg04566534,cg04567334,cg04576298,cg04578978,cg04587829,cg04600792,cg04602284,cg04607844,cg04614656,cg04617914,cg04626686,cg04641947,cg04645070,cg04648402,cg04655299,cg04657146,cg04661436,cg04662369,cg04677158,cg04681845,cg04682580,cg04691233,cg04692156,cg04696274,cg04698475,cg04702647,cg04706327,cg04714245,cg04722955,cg04723534,cg04725336,cg04727522,cg04730103,cg04731861,cg04736490,cg04742282,cg04753836,cg04754304,cg04764455,cg04772968,cg04776727,cg04803994,cg04813711,cg04818594,cg04820491,cg04820762,cg04827223,cg04828926,cg04841989,cg04847434,cg04850017,cg04852230,cg04858960,cg04871875,cg04877820,cg04884319,cg04893899,cg04896851,cg04902443,cg04913265,cg04922576,cg04926727,cg04926904,cg04936325,cg04938738,cg04940435,cg04944904,cg04951086,cg04973925,cg04977856,cg05014690,cg05023826,cg05025605,cg05027052,cg05032293,cg05037606,cg05038676,cg05041125,cg05044213,cg05047156,cg05047713,cg05053920,cg05054006,cg05080940,cg05082311,cg05083469,cg05089197,cg05090351,cg05099708,cg05105906,cg05111383,cg05119127,cg05121110,cg05129050,cg05132306,cg05135175,cg05143880,cg05147273,cg05159804,cg05160751,cg05160879,cg05168133,cg05170449,cg05174855,cg05177637,cg05177932,cg05180856,cg05182265,cg05184032,cg05185634,cg05186936,cg05187193,cg05194412,cg05203714,cg05206802,cg05215830,cg05219445,cg05224206,cg05232865,cg05233441,cg05241575,cg05246900,cg05251573,cg05255112,cg05261824,cg05272550,cg05276956,cg05283379,cg05288346,cg05293930,cg05296991,cg05304168,cg05322916,cg05323448,cg05326358,cg05330000,cg05337694,cg05350224,cg05352955,cg05355094,cg05358900,cg05360138,cg05370662,cg05370838,cg05374263,cg05377824,cg05381106,cg05381300,cg05390927,cg05393297,cg05401590,cg05406101,cg05409597,cg05415606,cg05416345,cg05419581,cg05420994,cg05424090,cg05424606,cg05430997,cg05434674,cg05441372,cg05444541,cg05445490,cg05448404,cg05468953,cg05470908,cg05471323,cg05474353,cg05478392,cg05487507,cg05487895,cg05488054,cg05488681,cg05490679,cg05492290,cg05492442,cg05496603,cg05500930,cg05504820,cg05505459,cg05508639,cg05511755,cg05517233,cg05523882,cg05540472,cg05560635,cg05564831,cg05590130,cg05599196,cg05628927,cg05631513,cg05635388,cg05638439,cg05641722,cg05644662,cg05644947,cg05650511,cg05651106,cg05658549,cg05676463,cg05683785,cg05683857,cg05694292,cg05714111,cg05714155,cg05728019,cg05729249,cg05737778,cg05740244,cg05743734,cg05760192,cg05775895,cg05777052,cg05790038,cg05790077,cg05795333,cg05804299,cg05804949,cg05813673,cg05814654,cg05840412,cg05841700,cg05855065,cg05864683,cg05865280,cg05868365,cg05873137,cg05873532,cg05878887,cg05887092,cg05894494,cg05902108,cg05903274,cg05918057,cg05921913,cg05924882,cg05928362,cg05930586,cg05933765,cg05934660,cg05938633,cg05942817,cg05952475,cg05958252,cg05959720,cg05963690,cg05970577,cg05971934,cg05986288,cg05989862,cg05992628,cg06012582,cg06015599,cg06016189,cg06016645,cg06020615,cg06027584,cg06028605,cg06035600,cg06044014,cg06048522,cg06060754,cg06073814,cg06080874,cg06081988,cg06085204,cg06085518,cg06087623,cg06087988,cg06088623,cg06089008,cg06090684,cg06098342,cg06101324,cg06107159,cg06108549,cg06112816,cg06127205,cg06130787,cg06142740,cg06144718,cg06155710,cg06158227,cg06159181,cg06161099,cg06162644,cg06164804,cg06169135,cg06174215,cg06182337,cg06190046,cg06191042,cg06193043,cg06193597,cg06200634,cg06204938,cg06206426,cg06209491,cg06211243,cg06216090,cg06221963,cg06223926,cg06223951,cg06224893,cg06229024,cg06231724,cg06233202,cg06246224,cg06263939,cg06265050,cg06269281,cg06292624,cg06293172,cg06300469,cg06305962,cg06306791,cg06318013,cg06318676,cg06319762,cg06319903,cg06321741,cg06335515,cg06341590,cg06348275,cg06349264,cg06361114,cg06365898,cg06373584,cg06375328,cg06378129,cg06392426,cg06393589,cg06405219,cg06407657,cg06419239,cg06419732,cg06422694,cg06425615,cg06431347,cg06450820,cg06455422,cg06459104,cg06465011,cg06467775,cg06492412,cg06501964,cg06505273,cg06521149,cg06541857,cg06542282,cg06545409,cg06547386,cg06547513,cg06557421,cg06562172,cg06577139,cg06581938,cg06582575,cg06600287,cg06600936,cg06601836,cg06603074,cg06609049,cg06618686,cg06632402,cg06633162,cg06635797,cg06641522,cg06642677,cg06643318,cg06645081,cg06645674,cg06649471,cg06669700,cg06677367,cg06685724,cg06686712,cg06686725,cg06692744,cg06697600,cg06706876,cg06714440,cg06737308,cg06755741,cg06761530,cg06768010,cg06787622,cg06789686,cg06793325,cg06793461,cg06823220,cg06825512,cg06834712,cg06851354,cg06855803,cg06864431,cg06872548,cg06878391,cg06885757,cg06895640,cg06897724,cg06899008,cg06899274,cg06899660,cg06906869,cg06910114,cg06914581,cg06917450,cg06917867,cg06936155,cg06937882,cg06948242,cg06949439,cg06949778,cg06959052,cg06963182,cg06966240,cg06967469,cg06969206,cg06972903,cg06981636,cg06983508,cg06986596,cg06993952,cg06995699,cg06998687,cg07003097,cg07005131,cg07012243,cg07017615,cg07018435,cg07024907,cg07024984,cg07029024,cg07034561,cg07042104,cg07042489,cg07050011,cg07072475,cg07076836,cg07084709,cg07099588,cg07102210,cg07102368,cg07103917,cg07111415,cg07112210,cg07126263,cg07135303,cg07135405,cg07136873,cg07136909,cg07138437,cg07143303,cg07150166,cg07156249,cg07161953,cg07170929,cg07195621,cg07200038,cg07218275,cg07219303,cg07225458,cg07228443,cg07235057,cg07236652,cg07245558,cg07246325,cg07249765,cg07252394,cg07253692,cg07258167,cg07262873,cg07278844,cg07309527,cg07314298,cg07318398,cg07322925,cg07343612,cg07348845,cg07364631,cg07368817,cg07369270,cg07369274,cg07371747,cg07377017,cg07387310,cg07389228,cg07389322,cg07392085,cg07394127,cg07398839,cg07404221,cg07422042,cg07423050,cg07434284,cg07438401,cg07439611,cg07443710,cg07452164,cg07452489,cg07455279,cg07461715,cg07466807,cg07468101,cg07472354,cg07480301,cg07480446,cg07480608,cg07484727,cg07501125,cg07505049,cg07506560,cg07508332,cg07509979,cg07510085,cg07513323,cg07519654,cg07527105,cg07529716,cg07533345,cg07536708,cg07539182,cg07541023,cg07545846,cg07547054,cg07559992,cg07572930,cg07578130,cg07582623,cg07587117,cg07591882,cg07593434,cg07599881,cg07600064,cg07600925,cg07602659,cg07607196,cg07609200,cg07627002,cg07635017,cg07636037,cg07641567,cg07645296,cg07651906,cg07657307,cg07661660,cg07671752,cg07673080,cg07679836,cg07685357,cg07689252,cg07695256,cg07697733,cg07702439,cg07703979,cg07712977,cg07718431,cg07720865,cg07729269,cg07737764,cg07739340,cg07740669,cg07747785,cg07753644,cg07774551,cg07774964,cg07777703,cg07791039,cg07797709,cg07803582,cg07809909,cg07812904,cg07813377,cg07814122,cg07824663,cg07828024,cg07836921,cg07837209,cg07839933,cg07846307,cg07853397,cg07856568,cg07874757,cg07881013,cg07881470,cg07889765,cg07892785,cg07895576,cg07902785,cg07905924,cg07908924,cg07909619,cg07915896,cg07920561,cg07933720,cg07943106,cg07950857,cg07962783,cg07964975,cg07971453,cg07971596,cg07972762,cg07984904,cg07986773,cg07991139,cg07998677,cg08017756,cg08030119,cg08031982,cg08058156,cg08062396,cg08070646,cg08074769,cg08076025,cg08081727,cg08087655,cg08096008,cg08098264,cg08111922,cg08112313,cg08121140,cg08122496,cg08123158,cg08123321,cg08130307,cg08130323,cg08139206,cg08139264,cg08140459,cg08159945,cg08161306,cg08163163,cg08166072,cg08176083,cg08179530,cg08182597,cg08183114,cg08188060,cg08188268,cg08192033,cg08196608,cg08200582,cg08212070,cg08213375,cg08221168,cg08223699,cg08225087,cg08228808,cg08244750,cg08246428,cg08248807,cg08254831,cg08257579,cg08269402,cg08278466,cg08279665,cg08292120,cg08308162,cg08319489,cg08326749,cg08333283,cg08339898,cg08344080,cg08347373,cg08356028,cg08361380,cg08363074,cg08365687,cg08370546,cg08373528,cg08382737,cg08384314,cg08432053,cg08435386,cg08441523,cg08446038,cg08450732,cg08457029,cg08457232,cg08459290,cg08461229,cg08461752,cg08462941,cg08463222,cg08469419,cg08474604,cg08477332,cg08481491,cg08486986,cg08488708,cg08490304,cg08490751,cg08503702,cg08506585,cg08511297,cg08524109,cg08526264,cg08530439,cg08531940,cg08549034,cg08558259,cg08577424,cg08583127,cg08586979,cg08605882,cg08622435,cg08634588,cg08635449,cg08642843,cg08643692,cg08648241,cg08655844,cg08662732,cg08675364,cg08686008,cg08688592,cg08692478,cg08705227,cg08710349,cg08710911,cg08714092,cg08714901,cg08718518,cg08723318,cg08726078,cg08727202,cg08729755,cg08731516,cg08733291,cg08736216,cg08748184,cg08757742,cg08762424,cg08762628,cg08778580,cg08781789,cg08783616,cg08792177,cg08794696,cg08794763,cg08799032,cg08804725,cg08808571,cg08808795,cg08811958,cg08825200,cg08827346,cg08827674,cg08839907,cg08840765,cg08858540,cg08859206,cg08860287,cg08860612,cg08861968,cg08862394,cg08863775,cg08865760,cg08867399,cg08874645,cg08877521,cg08880817,cg08894532,cg08898775,cg08899203,cg08906930,cg08907507,cg08909806,cg08918950,cg08927844,cg08936898,cg08942051,cg08944029,cg08955448,cg08971049,cg08972273,cg08975641,cg08979494,cg08985259,cg08989290,cg08992729,cg08999896,cg09003973,cg09008179,cg09009770,cg09017718,cg09017864,cg09026258,cg09035930,cg09043456,cg09045610,cg09065672,cg09069072,cg09075096,cg09075484,cg09075522,cg09076010,cg09110006,cg09122588,cg09123533,cg09129590,cg09132058,cg09132725,cg09140723,cg09147119,cg09148268,cg09152259,cg09161412,cg09167414,cg09173681,cg09175620,cg09177337,cg09177659,cg09179589,cg09180702,cg09227575,cg09240238,cg09249803,cg09250473,cg09254098,cg09261182,cg09274988,cg09276531,cg09279389,cg09279763,cg09284795,cg09285005,cg09296845,cg09301177,cg09306362,cg09316848,cg09322349,cg09322534,cg09327582,cg09329079,cg09337911,cg09355428,cg09366624,cg09369493,cg09375756,cg09375873,cg09381666,cg09395599,cg09399716,cg09417725,cg09423836,cg09435798,cg09456493,cg09459403,cg09461728,cg09473249,cg09483595,cg09489281,cg09489639,cg09490371,cg09495418,cg09506761,cg09507567,cg09509179,cg09509877,cg09519218,cg09530468,cg09531659,cg09536176,cg09537434,cg09540102,cg09552892,cg09553554,cg09569569,cg09571762,cg09592244,cg09592903,cg09599518,cg09605846,cg09607782,cg09608765,cg09626299,cg09626867,cg09638344,cg09641518,cg09644332,cg09650134,cg09657337,cg09664220,cg09665331,cg09665332,cg09665739,cg09669931,cg09673200,cg09678212,cg09684429,cg09688127,cg09692838,cg09699896,cg09723824,cg09725939,cg09732913,cg09738418,cg09747669,cg09754225,cg09760422,cg09762582,cg09763356,cg09775258,cg09775263,cg09779027,cg09785550,cg09796270,cg09797092,cg09799186,cg09808012,cg09811183,cg09821763,cg09826288,cg09836616,cg09856107,cg09870385,cg09873284,cg09878855,cg09886946,cg09887367,cg09894503,cg09901532,cg09906169,cg09936400,cg09954392,cg09959931,cg09983885,cg10004681,cg10006969,cg10008461,cg10010176,cg10019083,cg10025846,cg10027219,cg10027352,cg10033251,cg10034588,cg10045840,cg10046767,cg10049631,cg10055154,cg10064339,cg10070864,cg10088187,cg10091775,cg10099957,cg10105414,cg10118595,cg10127375,cg10127554,cg10130088,cg10130564,cg10163377,cg10169327,cg10174563,cg10189135,cg10192340,cg10193107,cg10194039,cg10194759,cg10199490,cg10203483,cg10207850,cg10216848,cg10228989,cg10230591,cg10230957,cg10246903,cg10252114,cg10256372,cg10265016,cg10270306,cg10278454,cg10292154,cg10300540,cg10310700,cg10312679,cg10318641,cg10320856,cg10327440,cg10329874,cg10330313,cg10330473,cg10331829,cg10342813,cg10349874,cg10364923,cg10368873,cg10397419,cg10400081,cg10409131,cg10411146,cg10414026,cg10414466,cg10431340,cg10435654,cg10441124,cg10442549,cg10447690,cg10454864,cg10457058,cg10460168,cg10462017,cg10474158,cg10484566,cg10487724,cg10494063,cg10513866,cg10519465,cg10531073,cg10533992,cg10541466,cg10545740,cg10546447,cg10549753,cg10555106,cg10556349,cg10560245,cg10560272,cg10590465,cg10599446,cg10608948,cg10610477,cg10611692,cg10622580,cg10624860,cg10628982,cg10667154,cg10696282,cg10701640,cg10706802,cg10709350,cg10710218,cg10716666,cg10724255,cg10745413,cg10760040,cg10762744,cg10766210,cg10769442,cg10778915,cg10780632,cg10786767,cg10788618,cg10791342,cg10791984,cg10801134,cg10807101,cg10807894,cg10815453,cg10826338,cg10833066,cg10833325,cg10833838,cg10842080,cg10843707,cg10855283,cg10855531,cg10859771,cg10873538,cg10888348,cg10906962,cg10911889,cg10921709,cg10931237,cg10941424,cg10949862,cg10962762,cg10973146,cg10980102,cg10982049,cg10985202,cg10988251,cg10992024,cg10994090,cg10994395,cg11002709,cg11011654,cg11014740,cg11016847,cg11046034,cg11048134,cg11051139,cg11066209,cg11069749,cg11078875,cg11097954,cg11109077,cg11128457,cg11131117,cg11131752,cg11137175,cg11139010,cg11173636,cg11178920,cg11182724,cg11193064,cg11195884,cg11201040,cg11226562,cg11227087,cg11228898,cg11254439,cg11265725,cg11291437,cg11293029,cg11293241,cg11293610,cg11302988,cg11303519,cg11309454,cg11320749,cg11325146,cg11326036,cg11328541,cg11336987,cg11340498,cg11349980,cg11366775,cg11369927,cg11370381,cg11376173,cg11385162,cg11394361,cg11415491,cg11417675,cg11458409,cg11458974,cg11460465,cg11462967,cg11463903,cg11472631,cg11481687,cg11482879,cg11504954,cg11519256,cg11520834,cg11532614,cg11539498,cg11553153,cg11564601,cg11565512,cg11573604,cg11578034,cg11590213,cg11601663,cg11602361,cg11621586,cg11635421,cg11637084,cg11641809,cg11643099,cg11645453,cg11655627,cg11664048,cg11676032,cg11679609,cg11680220,cg11688093,cg11699040,cg11715966,cg11717969,cg11729779,cg11731221,cg11731606,cg11735089,cg11742595,cg11749817,cg11755914,cg11756138,cg11772799,cg11785240,cg11805489,cg11808658,cg11813497,cg11815105,cg11815145,cg11819201,cg11822964,cg11827190,cg11828820,cg11832395,cg11845411,cg11846598,cg11881660,cg11901034,cg11903197,cg11905045,cg11907977,cg11937033,cg11953668,cg11955166,cg11955385,cg11963006,cg11966998,cg11969117,cg11979295,cg11988872,cg11999598,cg12001491,cg12006683,cg12011299,cg12015761,cg12022583,cg12023331,cg12033692,cg12035532,cg12043019,cg12046867,cg12050358,cg12068257,cg12077223,cg12084908,cg12097273,cg12101479,cg12131866,cg12140854,cg12145624,cg12147346,cg12150066,cg12160664,cg12172153,cg12175038,cg12177758,cg12182186,cg12183467,cg12186840,cg12193298,cg12198977,cg12204117,cg12213910,cg12224375,cg12239264,cg12241552,cg12242038,cg12242579,cg12261451,cg12287945,cg12289137,cg12291519,cg12298832,cg12303769,cg12309244,cg12310130,cg12327449,cg12363726,cg12366978,cg12368916,cg12373597,cg12377874,cg12381317,cg12384236,cg12393668,cg12399411,cg12400121,cg12405232,cg12415318,cg12428727,cg12447832,cg12447911,cg12456798,cg12466592,cg12473912,cg12478742,cg12479090,cg12483005,cg12488919,cg12490959,cg12491643,cg12495829,cg12507643,cg12531667,cg12538313,cg12547847,cg12549956,cg12555334,cg12560076,cg12563847,cg12574596,cg12575181,cg12593204,cg12593268,cg12595293,cg12597660,cg12606891,cg12610070,cg12612445,cg12615879,cg12620499,cg12627844,cg12640482,cg12640565,cg12643970,cg12644059,cg12647020,cg12662640,cg12665356,cg12666336,cg12673726,cg12674840,cg12684767,cg12695986,cg12700145,cg12709329,cg12711710,cg12742958,cg12770644,cg12791520,cg12792318,cg12793116,cg12797990,cg12798194,cg12801329,cg12806681,cg12808797,cg12816748,cg12818023,cg12824719,cg12832956,cg12836510,cg12843227,cg12843240,cg12843448,cg12845756,cg12854167,cg12857541,cg12858577,cg12859507,cg12882968,cg12902759,cg12907818,cg12920004,cg12927716,cg12935359,cg12938224,cg12940618,cg12941369,cg12943837,cg12947132,cg12971487,cg12973823,cg12986236,cg12989344,cg13000497,cg13000709,cg13001838,cg13007210,cg13011109,cg13015039,cg13022077,cg13031611,cg13036223,cg13037201,cg13045504,cg13047720,cg13056744,cg13064062,cg13071569,cg13073564,cg13076785,cg13080503,cg13086005,cg13102235,cg13105904,cg13121670,cg13123656,cg13126982,cg13132497,cg13148650,cg13149736,cg13156085,cg13162088,cg13176608,cg13185188,cg13191599,cg13195254,cg13205244,cg13206129,cg13207180,cg13212048,cg13213689,cg13216216,cg13234882,cg13236934,cg13264672,cg13269174,cg13272445,cg13279811,cg13297827,cg13302309,cg13319975,cg13327078,cg13327258,cg13339907,cg13346940,cg13349042,cg13355542,cg13370086,cg13381207,cg13385530,cg13388048,cg13391479,cg13406893,cg13416895,cg13417632,cg13419774,cg13423180,cg13426642,cg13427897,cg13432682,cg13442969,cg13452738,cg13459349,cg13462890,cg13488811,cg13511117,cg13511885,cg13512890,cg13524341,cg13559614,cg13562929,cg13564933,cg13573388,cg13575071,cg13576669,cg13582457,cg13590011,cg13593090,cg13603099,cg13610422,cg13616972,cg13622587,cg13625021,cg13626825,cg13645221,cg13648527,cg13658542,cg13666471,cg13670099,cg13674437,cg13681385,cg13684632,cg13695726,cg13696807,cg13704772,cg13717768,cg13733266,cg13736090,cg13739312,cg13767294,cg13770235,cg13772742,cg13774959,cg13784456,cg13785068,cg13803195,cg13804848,cg13812937,cg13816228,cg13832817,cg13838055,cg13853198,cg13859682,cg13862557,cg13867052,cg13870426,cg13878360,cg13880583,cg13883027,cg13883397,cg13883576,cg13885867,cg13888509,cg13894848,cg13897783,cg13916421,cg13916716,cg13920856,cg13922901,cg13926553,cg13931752,cg13932362,cg13934223,cg13937483,cg13944161,cg13972202,cg13972423,cg13975894,cg13980930,cg13982090,cg13982601,cg13984289,cg13986417,cg13989290,cg13994823,cg13999415,cg14001239,cg14001486,cg14004768,cg14009473,cg14014033,cg14022616,cg14024328,cg14026238,cg14032261,cg14047370,cg14054578,cg14055312,cg14061069,cg14062261,cg14076183,cg14077716,cg14085262,cg14085527,cg14099090,cg14102494,cg14104249,cg14107084,cg14114401,cg14118062,cg14118280,cg14121381,cg14138827,cg14146740,cg14155397,cg14162417,cg14170840,cg14172482,cg14178705,cg14180032,cg14184189,cg14186256,cg14186846,cg14212967,cg14222615,cg14229175,cg14234990,cg14240646,cg14248031,cg14254433,cg14259082,cg14275156,cg14286320,cg14287443,cg14288399,cg14301048,cg14306023,cg14308648,cg14310225,cg14310674,cg14316118,cg14317533,cg14327698,cg14329285,cg14334587,cg14343337,cg14343414,cg14344486,cg14353677,cg14372120,cg14375111,cg14375747,cg14375890,cg14393161,cg14404992,cg14405103,cg14418922,cg14438187,cg14451711,cg14460198,cg14462369,cg14471723,cg14478752,cg14482998,cg14483210,cg14484069,cg14484885,cg14497143,cg14508705,cg14516473,cg14520941,cg14522790,cg14523723,cg14533401,cg14537297,cg14541307,cg14549973,cg14550778,cg14555481,cg14557415,cg14562523,cg14571491,cg14575169,cg14575602,cg14576962,cg14582100,cg14588463,cg14597930,cg14602393,cg14621698,cg14630856,cg14634687,cg14640588,cg14646094,cg14649507,cg14667799,cg14667838,cg14678088,cg14683490,cg14692106,cg14701959,cg14708893,cg14711818,cg14712100,cg14728969,cg14732874,cg14750269,cg14758173,cg14779329,cg14784415,cg14785368,cg14793586,cg14807428,cg14812222,cg14814621,cg14819436,cg14823940,cg14825688,cg14827090,cg14828019,cg14829677,cg14832682,cg14833957,cg14834285,cg14853169,cg14856893,cg14874256,cg14884039,cg14889167,cg14896157,cg14919044,cg14926638,cg14928673,cg14940396,cg14941179,cg14943884,cg14962616,cg14965639,cg14969094,cg14989316,cg15002204,cg15003194,cg15013410,cg15026715,cg15027266,cg15033269,cg15034300,cg15038512,cg15042778,cg15043341,cg15045153,cg15070536,cg15081653,cg15083037,cg15084286,cg15084902,cg15087907,cg15094703,cg15132183,cg15146515,cg15154427,cg15158366,cg15173674,cg15183446,cg15186143,cg15201466,cg15201536,cg15220168,cg15231004,cg15235893,cg15241708,cg15244436,cg15256783,cg15256973,cg15262886,cg15268471,cg15274684,cg15282709,cg15287806,cg15312894,cg15315385,cg15317982,cg15330654,cg15331834,cg15348288,cg15352109,cg15353176,cg15364721,cg15368872,cg15391151,cg15405652,cg15407257,cg15417506,cg15427127,cg15431735,cg15436123,cg15439915,cg15453257,cg15465615,cg15466234,cg15472728,cg15479262,cg15490075,cg15495949,cg15505276,cg15518113,cg15521012,cg15526747,cg15540054,cg15540842,cg15541798,cg15562116,cg15565057,cg15565593,cg15591803,cg15605314,cg15618908,cg15623143,cg15644097,cg15655868,cg15661120,cg15664640,cg15692113,cg15702905,cg15726045,cg15730234,cg15735316,cg15738933,cg15740811,cg15754630,cg15755568,cg15757745,cg15781784,cg15785640,cg15788059,cg15790037,cg15793280,cg15805567,cg15819396,cg15822222,cg15824017,cg15824435,cg15831967,cg15831998,cg15837623,cg15845156,cg15852320,cg15855040,cg15856489,cg15874912,cg15876825,cg15895121,cg15903571,cg15913984,cg15919165,cg15927328,cg15927357,cg15944497,cg15953550,cg15975750,cg15982261,cg15985703,cg15989981,cg15997315,cg15999636,cg16022595,cg16046214,cg16052510,cg16053012,cg16060189,cg16064932,cg16068812,cg16082336,cg16087345,cg16091142,cg16093786,cg16109817,cg16124934,cg16126580,cg16127514,cg16136290,cg16145915,cg16152139,cg16159152,cg16187635,cg16194253,cg16215705,cg16218715,cg16220770,cg16223899,cg16231906,cg16233136,cg16236976,cg16240755,cg16245261,cg16245911,cg16252808,cg16256615,cg16270291,cg16271173,cg16273497,cg16274899,cg16278800,cg16279954,cg16285946,cg16287880,cg16294280,cg16294659,cg16301894,cg16302916,cg16303742,cg16306546,cg16308270,cg16320185,cg16324072,cg16341836,cg16343357,cg16343401,cg16345566,cg16347969,cg16348638,cg16359360,cg16386036,cg16395102,cg16405432,cg16408865,cg16410943,cg16420340,cg16426182,cg16427703,cg16428517,cg16430601,cg16451402,cg16462006,cg16463941,cg16467811,cg16470279,cg16474684,cg16483840,cg16484401,cg16486109,cg16491492,cg16498913,cg16502826,cg16505953,cg16510070,cg16510983,cg16516295,cg16521040,cg16528125,cg16528738,cg16533767,cg16542170,cg16544318,cg16545438,cg16547749,cg16548154,cg16549809,cg16558695,cg16560420,cg16575363,cg16578485,cg16593628,cg16596070,cg16604233,cg16615211,cg16618809,cg16619095,cg16619994,cg16622246,cg16622471,cg16627836,cg16648971,cg16655385,cg16663209,cg16666206,cg16668548,cg16671360,cg16671801,cg16673149,cg16673477,cg16674267,cg16677845,cg16680237,cg16681516,cg16692277,cg16705138,cg16718606,cg16719409,cg16722983,cg16726577,cg16735386,cg16744238,cg16747903,cg16748776,cg16749578,cg16761754,cg16770549,cg16785938,cg16789867,cg16795295,cg16797656,cg16814023,cg16831933,cg16836719,cg16837310,cg16843841,cg16846691,cg16848154,cg16870839,cg16875711,cg16881183,cg16892887,cg16895370,cg16911214,cg16912692,cg16914870,cg16915580,cg16922058,cg16929157,cg16930254,cg16945685,cg16949228,cg16959075,cg16974407,cg16977147,cg16992257,cg17002670,cg17008962,cg17015467,cg17016894,cg17025287,cg17030679,cg17050756,cg17057439,cg17059388,cg17067942,cg17069183,cg17071301,cg17095910,cg17111166,cg17117718,cg17119170,cg17122758,cg17144790,cg17146274,cg17147909,cg17152214,cg17168836,cg17175521,cg17207485,cg17212304,cg17218818,cg17228962,cg17231980,cg17233819,cg17239008,cg17240725,cg17240987,cg17242981,cg17245099,cg17245865,cg17246275,cg17252538,cg17261469,cg17267171,cg17288892,cg17289084,cg17291251,cg17311022,cg17317834,cg17322242,cg17328839,cg17330843,cg17334536,cg17338544,cg17360854,cg17370927,cg17378803,cg17395555,cg17401724,cg17408686,cg17413035,cg17416565,cg17419461,cg17425144,cg17430681,cg17432061,cg17435445,cg17437261,cg17440408,cg17443007,cg17445812,cg17464069,cg17474786,cg17484237,cg17484874,cg17499490,cg17499935,cg17516463,cg17519280,cg17519949,cg17525418,cg17536848,cg17537073,cg17554309,cg17574877,cg17580178,cg17583504,cg17588491,cg17608911,cg17611880,cg17623882,cg17629820,cg17640201,cg17640745,cg17642057,cg17649445,cg17660211,cg17667773,cg17671383,cg17688768,cg17701567,cg17708080,cg17715556,cg17716664,c
17718095,cg17718377,cg17719053,cg17731620,cg17731776,cg17733482,cg17738722,cg17738861,cg17744876,cg17747518,cg17759274,cg17778439,cg17797106,cg17799982,cg17800788,cg17801864,cg17823430,cg17839166,cg17839226,cg17840997,cg17846098,cg17847044,cg17852026,cg17863274,cg17865872,cg17879101,cg17879133,cg17884064,cg17884739,cg17887794,cg17916960,cg17938476,cg17939935,cg17944189,cg17965945,cg17970043,cg17970341,cg17972361,cg17974185,cg17987982,cg17988372,cg17997358,cg18009322,cg18016565,cg18019280,cg18020491,cg18022707,cg18028222,cg18030306,cg18035979,cg18060965,cg18069493,cg18082583,cg18088723,cg18089426,cg18090147,cg18117039,cg18126320,cg18141722,cg18142353,cg18157012,cg18169661,cg18174702,cg18177731,cg18183774,cg18192491,cg18199992,cg18200150,cg18209808,cg18223359,cg18224419,cg18230093,cg18231025,cg18233390,cg18259342,cg18266414,cg18273401,cg18340013,cg18344365,cg18354264,cg18357526,cg18366541,cg18371729,cg18375707,cg18377133,cg18385299,cg18399056,cg18401298,cg18405544,cg18421367,cg18436246,cg18441479,cg18450905,cg18459205,cg18476689,cg18516195,cg18525301,cg18535167,cg18538270,cg18542804,cg18548199,cg18574969,cg18576835,cg18586625,cg18592195,cg18594054,cg18607580,cg18618815,cg18622418,cg18635278,cg18637935,cg18639142,cg18653534,cg18657988,cg18662080,cg18672030,cg18674871,cg18678763,cg18705301,cg18721802,cg18734320,cg18735402,cg18738237,cg18753646,cg18758622,cg18761958,cg18778727,cg18780491,cg18810026,cg18814616,cg18825076,cg18856296,cg18856359,cg18861547,cg18868922,cg18875607,cg18885540,cg18892128,cg18906360,cg18911972,cg18918418,cg18932008,cg18939077,cg18945744,cg18951332,cg18952546,cg18953068,cg18986008,cg18989937,cg19011590,cg19016694,cg19027850,cg19028706,cg19028711,cg19046580,cg19046695,cg19060557,cg19071246,cg19087171,cg19090437,cg19096327,cg19098606,cg19101566,cg19115882,cg19118072,cg19133199,cg19149522,cg19166043,cg19167900,cg19168482,cg19182537,cg19187155,cg19190016,cg19190762,cg19200197,cg19205266,cg19216378,cg19234591,cg19245151,cg19255465,cg19284277,cg19296262,cg19300195,cg19308663,cg19308989,cg19309256,cg19325477,cg19331793,cg19334336,cg19336497,cg19359550,cg19359656,cg19383430,cg19384394,cg19395706,cg19406481,cg19411094,cg19411699,cg19411729,cg19413042,cg19415736,cg19419914,cg19423996,cg19427746,cg19428905,cg19431696,cg19460792,cg19461320,cg19461907,cg19480699,cg19490066,cg19491776,cg19500155,cg19509663,cg19520710,cg19522960,cg19544767,cg19565299,cg19570618,cg19579005,cg19587434,cg19590140,cg19610905,cg19634315,cg19670723,cg19676182,cg19681188,cg19687457,cg19687959,cg19695521,cg19707326,cg19709608,cg19709743,cg19727803,cg19729930,cg19736660,cg19739542,cg19747002,cg19747945,cg19752233,cg19766460,cg19767048,cg19782880,cg19786983,cg19788186,cg19805943,cg19814174,cg19825589,cg19828846,cg19836471,cg19836589,cg19839049,cg19848313,cg19848529,cg19856934,cg19873297,cg19875498,cg19891167,cg19894312,cg19900235,cg19903156,cg19908114,cg19930203,cg19936812,cg19959041,cg19976997,cg19978674,cg19979643,cg19979896,cg19980929,cg19987060,cg19992453,cg19997502,cg19997662,cg20007702,cg20010264,cg20016023,cg20020161,cg20026466,cg20028981,cg20048045,cg20052632,cg20069451,cg20075914,cg20095266,cg20104055,cg20118020,cg20127733,cg20139844,cg20151452,cg20153322,cg20169015,cg20173717,cg20188733,cg20190922,cg20193665,cg20201458,cg20208858,cg20209499,cg20211362,cg20211831,cg20219808,cg20233764,cg20237773,cg20239381,cg20246851,cg20260109,cg20273704,cg20278840,cg20291244,cg20299559,cg20301050,cg20305489,cg20307385,cg20315257,cg20319457,cg20319791,cg20348533,cg20360009,cg20378921,cg20382493,cg20401101,cg20408253,cg20408505,cg20416874,cg20434272,cg20435097,cg20440618,cg20442982,cg20448089,cg20450318,cg20457652,cg20471783,cg20477460,cg20488673,cg20488820,cg20506807,cg20512270,cg20512669,cg20516364,cg20523029,cg20535653,cg20537511,cg20544437,cg20553004,cg20559217,cg20559405,cg20559634,cg20567766,cg20585768,cg20590252,cg20627572,cg20627754,cg20635144,cg20637307,cg20641794,cg20647615,cg20663203,cg20667664,cg20670909,cg20695627,cg20700740,cg20703974,cg20715589,cg20726646,cg20727362,cg20727729,cg20735041,cg20748132,cg20752628,cg20760168,cg20769111,cg20781421,cg20788021,cg20795118,cg20800892,cg20800956,cg20803587,cg20813759,cg20822028,cg20825355,cg20825817,cg20828424,cg20847228,cg20851540,cg20856330,cg20857709,cg20864796,cg20876010,cg20880067,cg20889930,cg20921096,cg20923085,cg20925263,cg20926282,cg20929387,cg20937600,cg20948151,cg20954179,cg20987029,cg20990011,cg21000132,cg21005828,cg21016445,cg21031561,cg21036336,cg21049825,cg21050282,cg21056290,cg21058413,cg21091611,cg21108826,cg21108841,cg21136789,cg21138405,cg21139150,cg21153358,cg21162828,cg21165061,cg21167502,cg21173239,cg21175246,cg21178959,cg21178979,cg21194808,cg21202649,cg21213154,cg21215336,cg21255657,cg21265528,cg21276379,cg21299882,cg21315874,cg21321148,cg21327887,cg21332277,cg21335556,cg21367232,cg21372451,cg21386072,cg21404557,cg21406002,cg21435844,cg21436544,cg21442419,cg21449597,cg21497246,cg21523688,cg21529591,cg21545535,cg21550016,cg21556904,cg21579666,cg21585512,cg21593856,cg21616031,cg21649336,cg21665557,cg21668625,cg21676740,cg21677940,cg21692246,cg21720802,cg21721566,cg21737020,cg21770784,cg21782813,cg21786191,cg21790991,cg21798802,cg21804045,cg21815063,cg21818252,cg21825059,cg21832243,cg21834123,cg21853334,cg21877612,cg21884568,cg21886960,cg21907309,cg21908344,cg21932657,cg21976957,cg21978135,cg22016779,cg22026953,cg22055719,cg22073307,cg22091621,cg22093306,cg22101147,cg22110654,cg22112435,cg22116961,cg22127309,cg22128645,cg22129885,cg22154234,cg22170801,cg22200774,cg22202345,cg22211198,cg22219089,cg22229551,cg22245006,cg22247664,cg22249250,cg22276401,cg22279294,cg22309167,cg22323942,cg22334681,cg22350027,cg22381144,cg22386492,cg22424213,cg22429911,cg22431486,cg22435684,cg22438380,cg22450531,cg22489759,cg22511605,cg22514963,cg22529990,cg22561727,cg22579624,cg22594201,cg22595443,cg22599996,cg22614759,cg22638302,cg22643110,cg22665096,cg22670675,cg22676075,cg22680931,cg22682154,cg22683418,cg22689904,cg22705268,cg22716605,cg22718487,cg22726079,cg22735105,cg22737448,cg22740801,cg22742493,cg22749365,cg22757362,cg22785556,cg22802746,cg22808839,cg22809653,cg22814480,cg22838050,cg22846767,cg22871233,cg22874305,cg22875410,cg22879583,cg22880423,cg22883525,cg22885409,cg22887845,cg22889768,cg22903908,cg22906955,cg22911054,cg22931642,cg22933582,cg22933714,cg22945620,cg22991152,cg23019886,cg23029597,cg23034420,cg23056271,cg23064556,cg23072099,cg23075366,cg23088921,cg23093090,cg23097261,cg23110005,cg23172293,cg23173402,cg23173586,cg23193277,cg23197405,cg23204810,cg23206873,cg23208836,cg23221603,cg23226358,cg23230554,cg23230773,cg23249839,cg23251790,cg23260525,cg23260612,cg23261809,cg23307143,cg23315892,cg23325304,cg23338618,cg23339629,cg23363758,cg23369364,cg23371584,cg23372216,cg23384886,cg23409007,cg23412639,cg23412777,cg23415761,cg23416000,cg23418467,cg23434126,cg23435118,cg23437967,cg23440142,cg23451194,cg23459411,cg23474190,cg23485473,cg23492779,cg23497390,cg23506391,cg23506940,cg23512275,cg23512531,cg23520428,cg23521468,cg23523548,cg23530333,cg23530561,cg23542880,cg23553910,cg23554685,cg23569067,cg23576358,cg23590709,cg23600500,cg23603793,cg23605961,cg23606925,cg23608075,cg23614816,cg23621222,cg23642061,cg23669063,cg23684399,cg23697406,cg23697825,cg23704150,cg23717251,cg23718147,cg23718633,cg23731184,cg23737927,cg23746045,cg23760594,cg23765086,cg23768894,cg23780021,cg23784549,cg23790387,cg23792848,cg23806703,cg23808165,cg23812680,cg23828283,cg23829395,cg23832814,cg23847008,cg23849099,cg23860519,cg23868054,cg23873996,cg23881458,cg23884120,cg23884217,cg23937771,cg23947928,cg23957609,cg23959705,cg23960723,cg23974615,cg23974739,cg23978866,cg23992051,cg23993005,cg23994668,cg24000536,cg24005645,cg24006715,cg24009529,cg24013761,cg24013909,cg24032252,cg24045875,cg24064224,cg24085707,cg24111025,cg24134472,cg24136671,cg24150528,cg24159697,cg24160574,cg24162251,cg24166450,cg24178897,cg24179979,cg24182508,cg24206199,cg24207161,cg24209115,cg24226367,cg24230185,cg24249173,cg24250820,cg24256068,cg24260851,cg24260931,cg24268161,cg24271258,cg24275611,cg24299229,cg24302354,cg24303303,cg24312580,cg24315629,cg24330955,cg24334149,cg24341515,cg24343755,cg24345423,cg24372455,cg24379127,cg24426391,cg24427597,cg24450063,cg24451117,cg24453118,cg24454932,cg24459371,cg24462980,cg24470575,cg24477401,cg24514137,cg24516901,cg24519141,cg24521811,cg24526136,cg24532083,cg24537942,cg24557027,cg24557305,cg24589936,cg24603113,cg24603444,cg24604552,cg24606065,cg24609819,cg24610790,cg24626310,cg24627621,cg24643057,cg24646951,cg24647207,cg24648986,cg24649046,cg24652919,cg24656388,cg24667213,cg24668570,cg24674445,cg24682551,cg24686644,cg24691891,cg24699150,cg24706564,cg24738849,cg24743662,cg24747164,cg24754689,cg24760567,cg24760696,cg24768821,cg24772240,cg24785555,cg24786174,cg24794625,cg24796450,cg24798930,cg24805373,cg24807198,cg24807697,cg24811805,cg24813613,cg24816866,cg24826020,cg24835959,cg24839871,cg24845998,cg24846343,cg24848870,cg24855818,cg24859127,cg24860938,cg24865315,cg24872692,cg24875988,cg24878594,cg24885937,cg24916757,cg24917105,cg24928023,cg24949191,cg24955191,cg24974982,cg24977335,cg24987170,cg25010880,cg25012795,cg25013568,cg25032888,cg25054294,cg25054828,cg25054961,cg25064552,cg25064860,cg25066655,cg25071886,cg25075347,cg25075664,cg25090994,cg25098418,cg25098793,cg25099965,cg25104066,cg25119155,cg25120210,cg25132957,cg25137372,cg25139410,cg25144913,cg25151806,cg25174290,cg25193676,cg25198111,cg25199372,cg25215230,cg25219661,cg25236277,cg25241256,cg25248445,cg25259712,cg25263912,cg25287272,cg25287371,cg25298410,cg25344376,cg25345738,cg25382128,cg25394960,cg25402137,cg25402422,cg25407064,cg25421660,cg25433648,cg25445047,cg25450806,cg25478327,cg25492363,cg25499543,cg25500001,cg25515197,cg25523261,cg25534756,cg25536137,cg25540824,cg25542067,cg25556051,cg25559122,cg25593573,cg25594106,cg25594982,cg25595900,cg25606969,cg25614898,cg25620989,cg25635251,cg25639566,cg25643889,cg25647583,cg25647964,cg25651118,cg25654926,cg25656098,cg25664220,cg25665636,cg25675800,cg25687179,cg25691326,cg25691442,cg25697538,cg25722880,cg25731534,cg25735823,cg25736002,cg25736692,cg25738319,cg25740925,cg25742037,cg25746394,cg25755851,cg25757017,cg25759020,cg25762006,cg25777459,cg25790333,cg25793399,cg25797454,cg25799589,cg25800472,cg25804541,cg25805675,cg25830869,cg25836232,cg25842050,cg25845314,cg25852941,cg25908778,cg25913779,cg25939020,cg25940801,cg25943243,cg25945732,cg25969472,cg25970491,cg25972069,cg25980539,cg25996584,cg25996647,cg26008273,cg26014689,cg26073856,cg26080737,cg26085804,cg26090406,cg26096415,cg26097391,cg26105649,cg26117369,cg26135397,cg26153234,cg26159735,cg26165212,cg26179400,cg26183482,cg26185180,cg26185508,cg26192567,cg26203136,cg26203879,cg26209676,cg26227119,cg26266966,cg26275848,cg26319038,cg26325740,cg26332985,cg26336701,cg26340889,cg26351966,cg26355502,cg26361533,cg26363039,cg26384385,cg26392924,cg26399995,cg26419494,cg26422981,cg26428432,cg26430901,cg26433333,cg26433444,cg26437628,cg26442630,cg26472714,cg26475774,cg26504305,cg26511075,cg26514793,cg26515213,cg26520055,cg26561254,cg26580761,cg26592283,cg26607553,cg26611278,cg26613073,cg26615853,cg26620356,cg26641935,cg26645069,cg26655697,cg26658816,cg26681889,cg26689441,cg26689666,cg26690915,cg26700422,cg26708214,cg26724975,cg26748578,cg26754664,cg26754761,cg26759740,cg26773791,cg26786172,cg26788216,cg26813044,cg26838949,cg26850117,cg26850624,cg26853458,cg26853808,cg26862554,cg26878626,cg26894552,cg26899598,cg26909924,cg26918510,cg26932889,cg26937943,cg26938255,cg26946232,cg26950739,cg27001282,cg27017357,cg27018554,cg27026202,cg27028796,cg27038144,cg27042782,cg27065554,cg27079194,cg27087243,cg27094856,cg27099455,cg27113868,cg27127927,cg27130493,cg27139956,cg27147322,cg27154418,cg27155168,cg27160886,cg27171569,cg27188696,cg27188994,cg27213416,cg27219399,cg27228042,cg27236539,cg27250486,cg27253783,cg27269828,cg27284194,cg27290494,cg27295467,cg27299712,cg27306870,cg27331548,cg27334542,cg27336424,cg27347036,cg27348620,cg27349682,cg27351239,cg27360277,cg27366882,cg27371329,cg27373749,cg27396192,cg27398070,cg27400746,cg27407667,cg27434086,cg27449804,cg27454528,cg27466466,cg27496116,cg27503717,cg27506074,cg27509213,cg27511824,cg27517424,cg27519424,cg27535885,cg27539806,cg27543334,cg27544384,cg27546012,cg27555617,cg27570637,cg27576325,cg27578501,cg27585641,cg27601188,cg27607040,cg27623937,cg27625401,cg27625637,cg27631724,cg27635372,cg27641394,cg27647255,cg27652869,cg27665143,ch.1.3056292F	E080	4.12e-47
0.468	0.246	E081 Fetal Brain Male	Fetal Brain	H3K4me1	E081-H3K4me1.broadPeak.gz	cg00011345,cg00011794,cg00012203,cg00022866,cg00034769,cg00043076,cg00044050,cg00049729,cg00050482,cg00057722,cg00060956,cg00062776,cg00066239,cg00078121,cg00083937,cg00101154,cg00108722,cg00110688,cg00112238,cg00114132,cg00119460,cg00122854,cg00128766,cg00130102,cg00131081,cg00141366,cg00142036,cg00143527,cg00169354,cg00171729,cg00174508,cg00188321,cg00189850,cg00204262,cg00206463,cg00207965,cg00211174,cg00219626,cg00230316,cg00232092,cg00235562,cg00237512,cg00240880,cg00246121,cg00251111,cg00258809,cg00264384,cg00275181,cg00275665,cg00277334,cg00288844,cg00292029,cg00295879,cg00299943,cg00301631,cg00301762,cg00310728,cg00311629,cg00314194,cg00318495,cg00318989,cg00324827,cg00329014,cg00334056,cg00334794,cg00346898,cg00347893,cg00358161,cg00363486,cg00364704,cg00372589,cg00376283,cg00386141,cg00398048,cg00399407,cg00405699,cg00410788,cg00419220,cg00419680,cg00420922,cg00422909,cg00435616,cg00440671,cg00456672,cg00458337,cg00461015,cg00466402,cg00472373,cg00474218,cg00483852,cg00484396,cg00485301,cg00492362,cg00495681,cg00498772,cg00499668,cg00505481,cg00508855,cg00509207,cg00512459,cg00512563,cg00520135,cg00529236,cg00532936,cg00534318,cg00541544,cg00549475,cg00550955,cg00562132,cg00563845,cg00568177,cg00574183,cg00574412,cg00577905,cg00582671,cg00591660,cg00591949,cg00601157,cg00601890,cg00605270,cg00611674,cg00623119,cg00631329,cg00634315,cg00646813,cg00655788,cg00655913,cg00665405,cg00687962,cg00695362,cg00702593,cg00705808,cg00721416,cg00732378,cg00733150,cg00744902,cg00745693,cg00749291,cg00760338,cg00766382,cg00779313,cg00782443,cg00788739,cg00791764,cg00792688,cg00792751,cg00796973,cg00798554,cg00809267,cg00810055,cg00811358,cg00818473,cg00827164,cg00832546,cg00846297,cg00846580,cg00848461,cg00852783,cg00857968,cg00858294,cg00870514,cg00871371,cg00892208,cg00900933,cg00901878,cg00907752,cg00908189,cg00908766,cg00909806,cg00918181,cg00929254,cg00933542,cg00933603,cg00939486,cg00944873,cg00947581,cg00961855,cg00961940,cg00962000,cg00969251,cg00977110,cg00978521,cg00985040,cg00993370,cg00999904,cg01003245,cg01011453,cg01026233,cg01030404,cg01044025,cg01044608,cg01044637,cg01062113,cg01069965,cg01072015,cg01072076,cg01074613,cg01082878,cg01091514,cg01096847,cg01109643,cg01135670,cg01147810,cg01148193,cg01148976,cg01153613,cg01157496,cg01171429,cg01176363,cg01190171,cg01193555,cg01200585,cg01203767,cg01205267,cg01206211,cg01210952,cg01214817,cg01216565,cg01218899,cg01221157,cg01240823,cg01264639,cg01284858,cg01289421,cg01294695,cg01294757,cg01297370,cg01303236,cg01303814,cg01307684,cg01309013,cg01314165,cg01315201,cg01316532,cg01322412,cg01324343,cg01338228,cg01341218,cg01345055,cg01345157,cg01346077,cg01346448,cg01352551,cg01359822,cg01362149,cg01364137,cg01367324,cg01372059,cg01383486,cg01385043,cg01388757,cg01392867,cg01394847,cg01406381,cg01412419,cg01413809,cg01414830,cg01414857,cg01427108,cg01427815,cg01431908,cg01438403,cg01444397,cg01445163,cg01466166,cg01475952,cg01476442,cg01480447,cg01482620,cg01485708,cg01497892,cg01502535,cg01515427,cg01517654,cg01517832,cg01519017,cg01520105,cg01525366,cg01527307,cg01529207,cg01532463,cg01532746,cg01540380,cg01546248,cg01560476,cg01571842,cg01581872,cg01585852,cg01603118,cg01609658,cg01612629,cg01612824,cg01616225,cg01617117,cg01619045,cg01624173,cg01676680,cg01679043,cg01693174,cg01701819,cg01704474,cg01715842,cg01724150,cg01732984,cg01741372,cg01743873,cg01745370,cg01753263,cg01758899,cg01762785,cg01804452,cg01806741,cg01814130,cg01818953,cg01828414,cg01841306,cg01854097,cg01855070,cg01857019,cg01868499,cg01884057,cg01894743,cg01912298,cg01934777,cg01960128,cg01969012,cg01977079,cg01989461,cg02000275,cg02006203,cg02009395,cg02018176,cg02026049,cg02037349,cg02040590,cg02048377,cg02068596,cg02077265,cg02097152,cg02102456,cg02109507,cg02112289,cg02122367,cg02126909,cg02129597,cg02132783,cg02135083,cg02154914,cg02169973,cg02176678,cg02188185,cg02196730,cg02197387,cg02206980,cg02208432,cg02217176,cg02239282,cg02239677,cg02244288,cg02248514,cg02251859,cg02255887,cg02257953,cg02259246,cg02259649,cg02265619,cg02270980,cg02275713,cg02283787,cg02284014,cg02285386,cg02289752,cg02319142,cg02334877,cg02339392,cg02344895,cg02345556,cg02353165,cg02359409,cg02376097,cg02381751,cg02383674,cg02390806,cg02398106,cg02398342,cg02406084,cg02412616,cg02421935,cg02432295,cg02450219,cg02452435,cg02455706,cg02464551,cg02467435,cg02477299,cg02478829,cg02481642,cg02481789,cg02482240,cg02482571,cg02492873,cg02501827,cg02511570,cg02513547,cg02520707,cg02529326,cg02533364,cg02536721,cg02551604,cg02552255,cg02552307,cg02558361,cg02563541,cg02567839,cg02568619,cg02571055,cg02571636,cg02582734,cg02604346,cg02610851,cg02614045,cg02622601,cg02627599,cg02633609,cg02635260,cg02635726,cg02637086,cg02645295,cg02645716,cg02655711,cg02666820,cg02673002,cg02677897,cg02685365,cg02702538,cg02709052,cg02729068,cg02736560,cg02738086,cg02742809,cg02747822,cg02754929,cg02758499,cg02763462,cg02774390,cg02784464,cg02785814,cg02812767,cg02814523,cg02826608,cg02829279,cg02834447,cg02848961,cg02853801,cg02855432,cg02861197,cg02874061,cg02878831,cg02880898,cg02888701,cg02889777,cg02893585,cg02910054,cg02915939,cg02920851,cg02936049,cg02941286,cg02946294,cg02951883,cg02977524,cg02992311,cg03015225,cg03021329,cg03050188,cg03058556,cg03060546,cg03066986,cg03069098,cg03074968,cg03088913,cg03089717,cg03091616,cg03096107,cg03113739,cg03115937,cg03116740,cg03123370,cg03127349,cg03131043,cg03142002,cg03150042,cg03156008,cg03167953,cg03173807,cg03183608,cg03185552,cg03187125,cg03190769,cg03199678,cg03208942,cg03214385,cg03216580,cg03218323,cg03218584,cg03225277,cg03229961,cg03258508,cg03265418,cg03265642,cg03292992,cg03294252,cg03295710,cg03305906,cg03309967,cg03311274,cg03316149,cg03316750,cg03324884,cg03328201,cg03329597,cg03333546,cg03338325,cg03345805,cg03347163,cg03354707,cg03354898,cg03362174,cg03365937,cg03369599,cg03370451,cg03384294,cg03384979,cg03408129,cg03417454,cg03432241,cg03443590,cg03446427,cg03450102,cg03453179,cg03460350,cg03464685,cg03466977,cg03468524,cg03473434,cg03474731,cg03479204,cg03501393,cg03540520,cg03547924,cg03548384,cg03551667,cg03552929,cg03556021,cg03560586,cg03562770,cg03562855,cg03567706,cg03572680,cg03583022,cg03585734,cg03588998,cg03594311,cg03594801,cg03601828,cg03604930,cg03611147,cg03643505,cg03651613,cg03655237,cg03657973,cg03658251,cg03668006,cg03668386,cg03676578,cg03678860,cg03680338,cg03681057,cg03688324,cg03688771,cg03689076,cg03707168,cg03713592,cg03732007,cg03738217,cg03738669,cg03753785,cg03756705,cg03764095,cg03764357,cg03778669,cg03791150,cg03792522,cg03797139,cg03802054,cg03802191,cg03806693,cg03824275,cg03826848,cg03830781,cg03831667,cg03836171,cg03837680,cg03847641,cg03847932,cg03849731,cg03862943,cg03868770,cg03877680,cg03879320,cg03880756,cg03885343,cg03885664,cg03885818,cg03892543,cg03895404,cg03902505,cg03906075,cg03907572,cg03942471,cg03957109,cg03965726,cg03970915,cg03972838,cg03981535,cg03984055,cg03987748,cg04012082,cg04022888,cg04036182,cg04037038,cg04040925,cg04041654,cg04055096,cg04058563,cg04060051,cg04060163,cg04068518,cg04089426,cg04101934,cg04106389,cg04140754,cg04142929,cg04164924,cg04184094,cg04191989,cg04194678,cg04200607,cg04203079,cg04213746,cg04217577,cg04226366,cg04227949,cg04231319,cg04236664,cg04243292,cg04245305,cg04250194,cg04252942,cg04269510,cg04277114,cg04287289,cg04289385,cg04296635,cg04296842,cg04303330,cg04307107,cg04307987,cg04311134,cg04312130,cg04314624,cg04320760,cg04329172,cg04340435,cg04350563,cg04351776,cg04359828,cg04370226,cg04372213,cg04375931,cg04390734,cg04391064,cg04399147,cg04410715,cg04413036,cg04415269,cg04416839,cg04424002,cg04428374,cg04429609,cg04445557,cg04446345,cg04448141,cg04450003,cg04451570,cg04460567,cg04462132,cg04463386,cg04469105,cg04471037,cg04477510,cg04496281,cg04496895,cg04497547,cg04498082,cg04518186,cg04527603,cg04542978,cg04553112,cg04565261,cg04567334,cg04576298,cg04583074,cg04587829,cg04588473,cg04602284,cg04607235,cg04607844,cg04614656,cg04617914,cg04635280,cg04638710,cg04655299,cg04657146,cg04661436,cg04662369,cg04665273,cg04667681,cg04677158,cg04682580,cg04691233,cg04696274,cg04702314,cg04703620,cg04706327,cg04723534,cg04725336,cg04727522,cg04730103,cg04731861,cg04742282,cg04746287,cg04746649,cg04764455,cg04772968,cg04784535,cg04803994,cg04804726,cg04806584,cg04820762,cg04822548,cg04827223,cg04847434,cg04850017,cg04864453,cg04868655,cg04871875,cg04884319,cg04893899,cg04901598,cg04902443,cg04913265,cg04921771,cg04922576,cg04926904,cg04931184,cg04936325,cg04940435,cg04944491,cg04957903,cg05037606,cg05047156,cg05047537,cg05054006,cg05067963,cg05080940,cg05089197,cg05090351,cg05105276,cg05119127,cg05129572,cg05135175,cg05147244,cg05159804,cg05160751,cg05160879,cg05177932,cg05180856,cg05182265,cg05185634,cg05186936,cg05194412,cg05197508,cg05203714,cg05210480,cg05215748,cg05232865,cg05233441,cg05246900,cg05254646,cg05255112,cg05256481,cg05263029,cg05276956,cg05293930,cg05308979,cg05309399,cg05310760,cg05326358,cg05330000,cg05337694,cg05350224,cg05352955,cg05355094,cg05358900,cg05360138,cg05370662,cg05370838,cg05377824,cg05381300,cg05393297,cg05406101,cg05409597,cg05416345,cg05419581,cg05420994,cg05424606,cg05430997,cg05434674,cg05441372,cg05444541,cg05445490,cg05448404,cg05450563,cg05452084,cg05468953,cg05470908,cg05474353,cg05487895,cg05488054,cg05488681,cg05492442,cg05496603,cg05500930,cg05505459,cg05508639,cg05511755,cg05517233,cg05523882,cg05527609,cg05540472,cg05555928,cg05564831,cg05579559,cg05617050,cg05624017,cg05631513,cg05635388,cg05638439,cg05643776,cg05644947,cg05651185,cg05676463,cg05683785,cg05686467,cg05716544,cg05719612,cg05729249,cg05740244,cg05743734,cg05775895,cg05777052,cg05786348,cg05790077,cg05796863,cg05799317,cg05804299,cg05804949,cg05816879,cg05840412,cg05841700,cg05854892,cg05855065,cg05856428,cg05871802,cg05873137,cg05878887,cg05894494,cg05902108,cg05903274,cg05921913,cg05928362,cg05931995,cg05933765,cg05934660,cg05938633,cg05948642,cg05952475,cg05958252,cg05959720,cg05963690,cg05971934,cg05981379,cg05986866,cg05989862,cg05992628,cg05992904,cg06012582,cg06016645,cg06028605,cg06035600,cg06044014,cg06048522,cg06060754,cg06073814,cg06080874,cg06081988,cg06087623,cg06088623,cg06107159,cg06119389,cg06142324,cg06142740,cg06144718,cg06158227,cg06159181,cg06160413,cg06161099,cg06164804,cg06174215,cg06177350,cg06182337,cg06190046,cg06191042,cg06193043,cg06193597,cg06204938,cg06206426,cg06209491,cg06216090,cg06217202,cg06221963,cg06223926,cg06223951,cg06224893,cg06231724,cg06240720,cg06245352,cg06246224,cg06254768,cg06265050,cg06287003,cg06293172,cg06300469,cg06305962,cg06306791,cg06318013,cg06319762,cg06321741,cg06334697,cg06341590,cg06348275,cg06353655,cg06365898,cg06373584,cg06378129,cg06378617,cg06392426,cg06393589,cg06407657,cg06409423,cg06419239,cg06419732,cg06422694,cg06425615,cg06431347,cg06459104,cg06489993,cg06492412,cg06498302,cg06498468,cg06541857,cg06542282,cg06544937,cg06546033,cg06547513,cg06555230,cg06557421,cg06565951,cg06582575,cg06600936,cg06603074,cg06609049,cg06618686,cg06623918,cg06627557,cg06629120,cg06632402,cg06633162,cg06633413,cg06634504,cg06635797,cg06642677,cg06644310,cg06649546,cg06681532,cg06683487,cg06685724,cg06686712,cg06686725,cg06692744,cg06697600,cg06706876,cg06718696,cg06728013,cg06737308,cg06744044,cg06755741,cg06761530,cg06768010,cg06789686,cg06789856,cg06801544,cg06807043,cg06823220,cg06825512,cg06834712,cg06849501,cg06872548,cg06884304,cg06885757,cg06895640,cg06899660,cg06906869,cg06910114,cg06912964,cg06917015,cg06917450,cg06917634,cg06917867,cg06917998,cg06926377,cg06935794,cg06936155,cg06937882,cg06941159,cg06948242,cg06949439,cg06949778,cg06965198,cg06967469,cg06969206,cg06970082,cg06972903,cg06981221,cg06981712,cg06982849,cg06983508,cg06992877,cg06993952,cg06999654,cg07008989,cg07018435,cg07024907,cg07029024,cg07034561,cg07042104,cg07046120,cg07072475,cg07079049,cg07091607,cg07095347,cg07099588,cg07102210,cg07102368,cg07103917,cg07105421,cg07112210,cg07113474,cg07126263,cg07131374,cg07135303,cg07135405,cg07136029,cg07136873,cg07136909,cg07138437,cg07142400,cg07143303,cg07150166,cg07161953,cg07183361,cg07218275,cg07228754,cg07235057,cg07236652,cg07249765,cg07258167,cg07309527,cg07319276,cg07322925,cg07343612,cg07352054,cg07364631,cg07389228,cg07389322,cg07392085,cg07394127,cg07398839,cg07423050,cg07434284,cg07439611,cg07452164,cg07452489,cg07455279,cg07461715,cg07466807,cg07468101,cg07472354,cg07480608,cg07493874,cg07501125,cg07502782,cg07506560,cg07518355,cg07519654,cg07527105,cg07536708,cg07539182,cg07541023,cg07543487,cg07545846,cg07549059,cg07555724,cg07559992,cg07572930,cg07578130,cg07583744,cg07593434,cg07599881,cg07603100,cg07607196,cg07609200,cg07622687,cg07624650,cg07627002,cg07629519,cg07632141,cg07633666,cg07636037,cg07641567,cg07645296,cg07649498,cg07651906,cg07673080,cg07679836,cg07695256,cg07702439,cg07712977,cg07720865,cg07729269,cg07733920,cg07739340,cg07740669,cg07747785,cg07774551,cg07774964,cg07777703,cg07791039,cg07797709,cg07799239,cg07803582,cg07806394,cg07810282,cg07813377,cg07814122,cg07824663,cg07828024,cg07835181,cg07838230,cg07838427,cg07847452,cg07853397,cg07856568,cg07872987,cg07881013,cg07881470,cg07882345,cg07889765,cg07889827,cg07892785,cg07905924,cg07909619,cg07920561,cg07926491,cg07933720,cg07943106,cg07950857,cg07962783,cg07971596,cg07972762,cg07976263,cg07983955,cg07984904,cg07986773,cg07991139,cg07998677,cg08010546,cg08017756,cg08030119,cg08037817,cg08057190,cg08058156,cg08062396,cg08070646,cg08084946,cg08087655,cg08098264,cg08111922,cg08112313,cg08123158,cg08125733,cg08130323,cg08139206,cg08139543,cg08159945,cg08179530,cg08183114,cg08188268,cg08195484,cg08196608,cg08210727,cg08212070,cg08217354,cg08221168,cg08227081,cg08236123,cg08242665,cg08243827,cg08244750,cg08246428,cg08251901,cg08255017,cg08257579,cg08274380,cg08276054,cg08280829,cg08292120,cg08308162,cg08333283,cg08339898,cg08342332,cg08347373,cg08356028,cg08361380,cg08363074,cg08365687,cg08370546,cg08382737,cg08384314,cg08395187,cg08398567,cg08422745,cg08432053,cg08446038,cg08450732,cg08457029,cg08461229,cg08461752,cg08462941,cg08469419,cg08474604,cg08481491,cg08488708,cg08490304,cg08490751,cg08503702,cg08511297,cg08523029,cg08524109,cg08530439,cg08545136,cg08549034,cg08576242,cg08577424,cg08583127,cg08605882,cg08622435,cg08634588,cg08635449,cg08643692,cg08648241,cg08655844,cg08665416,cg08675364,cg08709029,cg08710349,cg08710911,cg08723318,cg08727202,cg08732879,cg08748184,cg08748815,cg08757742,cg08761308,cg08762424,cg08778580,cg08783616,cg08794763,cg08795602,cg08801586,cg08804725,cg08806802,cg08808571,cg08811958,cg08827346,cg08839907,cg08840765,cg08847533,cg08858540,cg08859206,cg08860612,cg08860954,cg08862394,cg08865760,cg08867399,cg08874645,cg08875094,cg08880817,cg08898775,cg08906930,cg08909806,cg08927844,cg08936898,cg08942051,cg08944029,cg08969263,cg08979494,cg08989290,cg08996805,cg09000155,cg09003973,cg09006985,cg09008179,cg09009770,cg09017864,cg09026258,cg09035930,cg09043456,cg09054695,cg09065672,cg09076010,cg09078960,cg09091185,cg09110006,cg09118371,cg09122588,cg09123533,cg09132058,cg09134993,cg09147119,cg09161412,cg09163930,cg09177337,cg09180702,cg09182221,cg09201001,cg09208162,cg09223871,cg09227575,cg09240238,cg09247692,cg09250473,cg09254098,cg09261182,cg09263875,cg09274988,cg09276531,cg09279389,cg09279763,cg09284795,cg09294095,cg09301177,cg09322349,cg09366624,cg09375756,cg09399716,cg09416529,cg09423836,cg09435798,cg09461728,cg09470059,cg09483595,cg09489281,cg09489639,cg09490371,cg09495418,cg09509179,cg09509877,cg09519218,cg09530468,cg09531659,cg09532679,cg09537434,cg09540102,cg09552892,cg09569569,cg09571762,cg09575542,cg09585164,cg09592244,cg09599518,cg09608765,cg09626299,cg09626867,cg09638070,cg09638344,cg09665332,cg09665739,cg09673200,cg09678212,cg09684429,cg09688127,cg09688882,cg09692653,cg09692838,cg09699896,cg09719910,cg09723824,cg09740935,cg09747669,cg09748014,cg09760422,cg09762582,cg09763356,cg09763790,cg09764805,cg09775263,cg09779027,cg09796270,cg09808012,cg09811183,cg09821763,cg09822812,cg09826288,cg09836616,cg09856107,cg09870385,cg09873284,cg09878855,cg09886946,cg09894503,cg09901532,cg09906169,cg09983885,cg10001715,cg10008461,cg10045840,cg10046767,cg10049631,cg10064339,cg10081086,cg10088187,cg10090906,cg10091775,cg10092770,cg10097882,cg10105414,cg10105917,cg10109585,cg10111716,cg10127554,cg10130088,cg10130564,cg10138206,cg10144569,cg10146727,cg10158181,cg10163377,cg10165859,cg10174563,cg10189135,cg10189850,cg10192340,cg10193107,cg10201084,cg10203483,cg10207850,cg10216848,cg10217749,cg10228989,cg10230957,cg10252114,cg10265016,cg10270306,cg10271547,cg10278454,cg10304534,cg10312679,cg10318641,cg10331829,cg10342813,cg10349874,cg10358780,cg10377188,cg10409131,cg10414026,cg10414466,cg10427430,cg10434653,cg10440696,cg10442549,cg10449041,cg10460168,cg10462017,cg10472759,cg10484566,cg10487724,cg10501728,cg10525372,cg10528700,cg10543225,cg10546447,cg10556349,cg10560272,cg10585226,cg10590465,cg10591042,cg10599446,cg10610477,cg10612096,cg10612451,cg10622580,cg10624860,cg10628982,cg10636426,cg10643017,cg10685856,cg10688950,cg10701640,cg10706802,cg10710974,cg10759809,cg10778915,cg10780632,cg10783492,cg10786767,cg10788618,cg10792982,cg10807101,cg10807894,cg10812522,cg10815453,cg10826338,cg10833066,cg10833325,cg10833838,cg10842080,cg10843707,cg10855283,cg10855531,cg10875041,cg10888348,cg10911889,cg10914478,cg10921709,cg10924444,cg10931237,cg10941424,cg10949862,cg10955092,cg10962762,cg10970798,cg10980102,cg10985202,cg10988251,cg10992024,cg11014740,cg11040581,cg11046034,cg11048134,cg11058730,cg11066209,cg11069269,cg11069749,cg11078875,cg11097954,cg11109077,cg11131752,cg11167508,cg11178920,cg11191385,cg11193064,cg11195884,cg11201040,cg11215612,cg11223738,cg11226562,cg11239511,cg11257193,cg11291437,cg11293029,cg11293241,cg11302988,cg11303519,cg11309454,cg11320749,cg11325146,cg11328541,cg11339907,cg11346718,cg11366901,cg11369927,cg11370381,cg11375692,cg11385162,cg11409467,cg11411227,cg11417675,cg11422359,cg11432751,cg11436113,cg11458409,cg11458974,cg11463903,cg11472631,cg11486865,cg11487289,cg11519256,cg11535255,cg11543393,cg11565512,cg11573604,cg11590213,cg11601663,cg11602361,cg11611505,cg11621586,cg11635421,cg11641809,cg11643099,cg11644478,cg11655627,cg11665156,cg11679609,cg11688093,cg11701819,cg11715966,cg11717969,cg11731221,cg11737251,cg11766498,cg11772799,cg11785240,cg11805489,cg11808658,cg11813497,cg11815105,cg11828820,cg11843606,cg11845411,cg11846598,cg11879182,cg11882488,cg11901034,cg11907977,cg11935018,cg11945235,cg11955166,cg11955385,cg11963006,cg11985321,cg12006683,cg12015761,cg12022583,cg12042590,cg12043019,cg12046867,cg12068257,cg12081249,cg12087004,cg12089028,cg12111679,cg12131866,cg12136325,cg12140854,cg12147346,cg12150066,cg12160664,cg12175038,cg12182186,cg12186840,cg12192113,cg12194727,cg12224375,cg12239264,cg12241552,cg12242038,cg12261451,cg12287945,cg12289137,cg12291519,cg12298832,cg12327449,cg12343639,cg12363726,cg12366978,cg12368916,cg12373597,cg12377874,cg12381317,cg12384236,cg12400121,cg12402129,cg12405232,cg12428727,cg12435644,cg12447832,cg12456604,cg12473912,cg12479090,cg12488919,cg12490959,cg12491643,cg12495829,cg12507643,cg12515659,cg12522722,cg12555334,cg12560992,cg12575181,cg12582695,cg12586176,cg12593268,cg12595293,cg12610070,cg12612445,cg12620499,cg12627844,cg12640482,cg12640565,cg12643970,cg12644059,cg12656740,cg12661610,cg12666336,cg12666530,cg12673726,cg12679965,cg12695986,cg12700145,cg12708331,cg12709329,cg12715278,cg12727528,cg12741441,cg12745174,cg12760995,cg12780098,cg12793116,cg12797990,cg12798194,cg12801329,cg12806681,cg12816748,cg12818023,cg12824719,cg12832956,cg12843227,cg12843448,cg12843627,cg12854167,cg12857541,cg12858577,cg12859507,cg12896318,cg12907818,cg12920004,cg12924548,cg12925685,cg12935359,cg12941369,cg12942337,cg12943837,cg12986236,cg12989344,cg13004605,cg13007210,cg13011109,cg13016924,cg13037201,cg13045504,cg13047720,cg13056744,cg13071569,cg13073564,cg13080503,cg13104453,cg13105904,cg13121670,cg13123165,cg13123656,cg13132497,cg13148650,cg13149736,cg13156085,cg13162088,cg13185188,cg13188283,cg13188795,cg13191599,cg13195254,cg13206129,cg13207180,cg13213689,cg13216216,cg13234882,cg13235087,cg13236934,cg13264672,cg13278052,cg13279811,cg13302309,cg13303928,cg13319975,cg13327078,cg13329789,cg13339907,cg13349042,cg13355542,cg13370086,cg13378083,cg13388048,cg13388416,cg13396607,cg13406893,cg13417632,cg13419774,cg13423180,cg13427897,cg13432682,cg13442969,cg13459349,cg13462890,cg13467780,cg13472558,cg13504812,cg13511117,cg13512890,cg13520475,cg13524341,cg13529640,cg13573388,cg13575071,cg13576669,cg13593090,cg13603099,cg13610422,cg13625021,cg13626825,cg13633952,cg13639937,cg13648527,cg13651328,cg13658542,cg13670099,cg13695286,cg13695726,cg13710375,cg13717768,cg13733266,cg13739312,cg13767294,cg13770235,cg13774959,cg13785068,cg13802666,cg13816228,cg13830755,cg13838055,cg13859682,cg13868109,cg13883027,cg13883576,cg13888509,cg13897783,cg13916298,cg13916421,cg13916716,cg13922901,cg13926553,cg13931752,cg13932362,cg13934223,cg13962170,cg13972202,cg13975894,cg13982090,cg13982601,cg13984289,cg13986417,cg13989290,cg13999415,cg14001239,cg14004768,cg14009473,cg14024328,cg14026238,cg14047370,cg14048834,cg14054578,cg14061069,cg14076183,cg14085262,cg14085527,cg14107084,cg14118062,cg14118280,cg14119201,cg14121381,cg14138827,cg14146740,cg14155397,cg14170840,cg14184189,cg14186256,cg14186846,cg14227325,cg14229175,cg14240646,cg14248031,cg14254433,cg14287443,cg14288399,cg14306023,cg14308648,cg14310674,cg14316118,cg14316339,cg14327698,cg14343337,cg14343414,cg14353677,cg14372120,cg14375111,cg14375478,cg14375747,cg14375890,cg14389242,cg14393161,cg14404992,cg14438187,cg14460198,cg14482998,cg14483724,cg14515483,cg14516473,cg14522793,cg14523723,cg14530143,cg14541307,cg14555481,cg14562523,cg14565764,cg14575169,cg14575602,cg14576962,cg14582100,cg14602393,cg14610875,cg14621698,cg14633084,cg14634687,cg14648161,cg14649507,cg14667838,cg14678088,cg14683738,cg14692106,cg14693375,cg14698961,cg14701959,cg14703454,cg14708893,cg14711818,cg14728969,cg14732874,cg14750269,cg14758173,cg14779329,cg14785368,cg14787964,cg14811014,cg14812222,cg14814621,cg14829677,cg14832682,cg14834285,cg14836018,cg14853169,cg14856893,cg14874256,cg14882082,cg14884039,cg14894114,cg14896157,cg14919044,cg14928673,cg14940396,cg14941179,cg14943884,cg14948434,cg14969094,cg14970222,cg14987112,cg14989316,cg15002204,cg15003194,cg15026715,cg15027266,cg15030167,cg15033269,cg15034300,cg15038512,cg15081653,cg15082024,cg15083037,cg15084286,cg15084902,cg15146515,cg15154427,cg15166718,cg15169595,cg15173674,cg15179472,cg15201536,cg15220168,cg15228268,cg15235893,cg15241708,cg15244436,cg15256053,cg15262886,cg15274684,cg15282709,cg15312894,cg15315385,cg15317982,cg15321696,cg15331834,cg15348288,cg15348902,cg15352109,cg15398093,cg15400703,cg15431735,cg15436123,cg15439915,cg15465615,cg15472728,cg15473028,cg15479262,cg15487877,cg15490075,cg15503081,cg15507776,cg15518113,cg15521012,cg15526747,cg15536864,cg15540054,cg15549821,cg15550113,cg15550265,cg15550330,cg15552845,cg15605314,cg15644097,cg15655868,cg15664640,cg15689036,cg15702905,cg15738933,cg15740811,cg15743157,cg15754630,cg15758700,cg15785640,cg15788095,cg15790037,cg15818696,cg15819396,cg15822222,cg15831998,cg15844800,cg15845156,cg15855040,cg15856489,cg15865892,cg15876825,cg15888996,cg15903571,cg15919165,cg15927328,cg15927357,cg15974150,cg15975750,cg15982261,cg15989981,cg15997315,cg16011679,cg16022595,cg16022748,cg16043604,cg16046214,cg16053012,cg16060189,cg16064932,cg16068812,cg16069940,cg16082336,cg16109817,cg16117710,cg16124934,cg16126580,cg16136290,cg16145915,cg16156954,cg16160244,cg16162590,cg16164607,cg16187635,cg16194253,cg16215705,cg16220770,cg16223899,cg16233136,cg16239717,cg16245261,cg16245911,cg16252808,cg16254344,cg16256615,cg16270291,cg16273497,cg16274597,cg16294659,cg16301894,cg16303742,cg16308270,cg16343357,cg16343401,cg16345972,cg16346588,cg16348638,cg16386036,cg16395102,cg16408865,cg16412573,cg16434156,cg16462006,cg16467811,cg16470279,cg16474684,cg16483840,cg16486109,cg16496269,cg16498913,cg16502826,cg16516295,cg16521040,cg16528125,cg16528585,cg16533767,cg16542170,cg16545438,cg16547749,cg16548154,cg16549809,cg16562679,cg16575363,cg16578485,cg16596106,cg16604233,cg16615211,cg16622246,cg16648971,cg16655385,cg16662370,cg16663209,cg16666206,cg16668548,cg16671360,cg16673149,cg16673477,cg16674327,cg16680237,cg16681516,cg16692277,cg16718606,cg16719409,cg16747903,cg16749578,cg16752482,cg16770549,cg16785938,cg16789867,cg16814023,cg16835097,cg16846691,cg16862695,cg16875711,cg16881183,cg16892887,cg16895370,cg16915580,cg16922058,cg16923290,cg16949673,cg16958667,cg16974407,cg16977147,cg16990280,cg16992257,cg16997265,cg17015467,cg17016894,cg17025287,cg17030679,cg17031739,cg17040800,cg17050756,cg17055322,cg17059388,cg17067942,cg17069183,cg17089917,cg17095910,cg17116034,cg17117718,cg17119170,cg17120908,cg17144790,cg17147909,cg17152266,cg17168836,cg17231980,cg17233819,cg17240987,cg17242981,cg17245865,cg17246694,cg17267171,cg17288892,cg17296854,cg17309322,cg17319307,cg17322242,cg17338544,cg17378803,cg17395555,cg17401724,cg17408686,cg17413035,cg17419461,cg17425144,cg17430681,cg17437261,cg17445812,cg17479898,cg17485210,cg17498841,cg17499490,cg17499935,cg17516427,cg17516463,cg17519280,cg17519949,cg17536848,cg17537073,cg17539402,cg17544691,cg17554309,cg17555102,cg17560472,cg17580178,cg17583504,cg17608911,cg17611880,cg17629820,cg17640201,cg17647565,cg17649445,cg17653955,cg17654011,cg17667773,cg17671383,cg17688768,cg17690034,cg17693183,cg17708080,cg17713488,cg17715556,cg17716664,cg17718377,cg17719053,cg17726105,cg17738861,cg17778439,cg17797106,cg17800788,cg17823430,cg17839166,cg17839226,cg17840997,cg17847044,cg17852021,cg17860090,cg17863274,cg17865872,cg17874109,cg17879101,cg17879133,cg17884064,cg17884739,cg17916960,cg17944189,cg17970043,cg17970341,cg17972361,cg17974185,cg17987982,cg18003427,cg18009322,cg18016565,cg18019280,cg18028222,cg18030306,cg18035979,cg18060965,cg18069493,cg18088723,cg18089426,cg18090147,cg18100045,cg18101225,cg18104539,cg18109665,cg18117039,cg18120825,cg18126320,cg18142353,cg18155211,cg18161711,cg18177731,cg18183774,cg18200150,cg18202440,cg18219997,cg18223359,cg18224419,cg18231025,cg18243412,cg18252515,cg18259342,cg18273401,cg18340013,cg18357526,cg18366541,cg18375707,cg18385299,cg18393994,cg18399056,cg18401298,cg18406554,cg18441479,cg18450905,cg18473234,cg18516195,cg18538270,cg18538662,cg18552620,cg18574969,cg18576835,cg18586914,cg18603577,cg18622418,cg18634709,cg18639142,cg18650994,cg18653534,cg18657988,cg18674871,cg18678763,cg18704904,cg18705301,cg18721802,cg18735402,cg18738237,cg18753646,cg18758622,cg18763639,cg18780491,cg18810026,cg18814616,cg18825076,cg18825964,cg18830919,cg18834050,cg18837922,cg18856296,cg18856359,cg18861547,cg18868922,cg18875607,cg18885540,cg18906360,cg18911972,cg18939077,cg18945744,cg18953068,cg18986008,cg18989937,cg19000631,cg19016694,cg19028706,cg19034995,cg19045300,cg19046580,cg19046695,cg19064402,cg19088553,cg19098606,cg19115882,cg19118072,cg19133199,cg19139589,cg19149522,cg19168482,cg19182537,cg19187155,cg19190762,cg19216378,cg19234591,cg19255465,cg19284277,cg19308989,cg19325477,cg19334801,cg19336497,cg19383430,cg19395706,cg19406481,cg19411699,cg19415736,cg19417526,cg19419914,cg19427746,cg19435526,cg19449943,cg19459178,cg19460792,cg19461320,cg19461907,cg19477706,cg19480699,cg19482086,cg19490066,cg19491776,cg19496479,cg19504528,cg19509663,cg19520710,cg19558933,cg19587434,cg19590140,cg19610905,cg19634315,cg19681188,cg19695521,cg19702880,cg19709608,cg19709743,cg19712573,cg19736660,cg19739542,cg19740012,cg19747945,cg19752233,cg19766460,cg19767048,cg19781696,cg19788186,cg19812677,cg19814174,cg19836471,cg19836589,cg19839049,cg19856934,cg19873297,cg19875498,cg19884492,cg19894312,cg19897017,cg19903156,cg19930203,cg19949948,cg19979643,cg19980929,cg19985477,cg19987060,cg19997502,cg19997662,cg20002156,cg20016023,cg20019365,cg20020161,cg20028981,cg20048045,cg20063450,cg20069451,cg20075914,cg20090883,cg20104055,cg20153322,cg20180721,cg20188733,cg20190922,cg20193665,cg20208858,cg20209499,cg20209891,cg20211831,cg20242676,cg20246851,cg20273704,cg20299559,cg20301050,cg20305489,cg20307385,cg20315257,cg20319791,cg20382493,cg20390237,cg20408505,cg20434272,cg20435097,cg20442982,cg20448089,cg20460514,cg20477460,cg20488673,cg20488820,cg20491446,cg20501707,cg20512270,cg20559217,cg20559405,cg20607169,cg20635144,cg20637307,cg20641794,cg20667664,cg20673407,cg20676887,cg20680720,cg20703974,cg20715589,cg20723705,cg20726646,cg20727362,cg20748132,cg20760168,cg20760682,cg20761395,cg20781421,cg20788021,cg20800956,cg20807417,cg20813759,cg20828424,cg20840926,cg20841811,cg20844427,cg20847228,cg20856330,cg20857709,cg20876010,cg20887711,cg20921096,cg20925263,cg20929387,cg20948151,cg20954179,cg20987029,cg21005828,cg21036336,cg21058413,cg21081097,cg21100469,cg21101883,cg21108841,cg21114390,cg21130236,cg21136789,cg21138405,cg21153358,cg21165061,cg21167502,cg21173239,cg21175246,cg21176819,cg21194808,cg21213154,cg21226546,cg21255657,cg21276379,cg21303039,cg21321148,cg21327887,cg21332277,cg21367232,cg21404557,cg21435844,cg21442419,cg21497246,cg21529591,cg21532618,cg21540775,cg21545535,cg21555445,cg21579666,cg21585512,cg21592613,cg21593856,cg21598751,cg21616031,cg21654974,cg21656251,cg21665078,cg21676740,cg21720802,cg21721566,cg21737020,cg21770784,cg21786191,cg21790991,cg21791023,cg21798802,cg21815063,cg21816996,cg21818252,cg21825059,cg21832243,cg21834123,cg21853334,cg21868348,cg21884568,cg21908344,cg21930061,cg21932657,cg21978135,cg21982573,cg22006593,cg22016779,cg22055719,cg22091621,cg22093306,cg22101147,cg22112435,cg22113540,cg22114991,cg22116961,cg22128645,cg22129885,cg22134718,cg22154234,cg22189070,cg22194631,cg22200774,cg22211198,cg22219089,cg22247664,cg22254606,cg22323942,cg22334681,cg22340370,cg22345048,cg22381144,cg22386492,cg22429911,cg22431486,cg22435684,cg22457110,cg22457886,cg22489759,cg22503308,cg22509027,cg22511605,cg22514963,cg22529990,cg22554448,cg22579624,cg22595443,cg22614759,cg22643110,cg22652561,cg22665096,cg22670675,cg22675598,cg22680931,cg22682154,cg22682161,cg22687902,cg22689904,cg22697516,cg22705268,cg22709217,cg22718487,cg22740801,cg22749365,cg22757362,cg22775138,cg22785556,cg22800045,cg22814480,cg22859267,cg22871233,cg22874305,cg22879583,cg22880423,cg22887845,cg22903908,cg22906955,cg22931642,cg22933582,cg22933714,cg22972126,cg22978763,cg22990218,cg22994555,cg23029597,cg23034840,cg23039636,cg23048656,cg23056271,cg23064556,cg23088921,cg23090583,cg23110005,cg23162821,cg23193120,cg23193277,cg23204512,cg23204810,cg23206907,cg23208836,cg23221603,cg23226358,cg23230554,cg23244877,cg23249839,cg23255995,cg23260525,cg23261809,cg23271998,cg23285209,cg23307143,cg23339629,cg23350747,cg23358479,cg23369364,cg23371584,cg23384886,cg23387288,cg23407172,cg23409007,cg23412777,cg23415761,cg23418467,cg23422044,cg23424158,cg23425970,cg23434126,cg23435118,cg23437967,cg23440142,cg23473045,cg23474190,cg23492779,cg23506391,cg23512275,cg23512531,cg23520428,cg23523548,cg23530543,cg23542880,cg23562388,cg23574427,cg23576358,cg23605961,cg23606925,cg23621222,cg23625312,cg23642061,cg23659062,cg23678954,cg23684399,cg23717251,cg23731184,cg23734194,cg23746045,cg23758345,cg23758822,cg23765086,cg23768894,cg23771949,cg23777943,cg23779514,cg23780021,cg23783703,cg23790387,cg23792848,cg23808165,cg23812680,cg23828283,cg23832814,cg23868480,cg23873996,cg23881458,cg23886495,cg23933602,cg23942311,cg23947928,cg23957850,cg23959705,cg23960723,cg23961843,cg23978723,cg23978866,cg23992051,cg23993005,cg24005645,cg24006715,cg24009529,cg24013909,cg24027602,cg24032252,cg24045875,cg24064224,cg24065722,cg24073056,cg24085707,cg24089684,cg24136671,cg24150528,cg24159697,cg24160574,cg24162251,cg24182508,cg24206199,cg24206537,cg24207161,cg24230185,cg24250820,cg24260851,cg24268161,cg24278076,cg24299229,cg24303303,cg24325362,cg24334149,cg24342717,cg24343755,cg24353698,cg24372455,cg24384713,cg24426391,cg24427597,cg24430754,cg24450063,cg24453118,cg24454932,cg24462980,cg24463469,cg24511711,cg24514137,cg24516901,cg24521811,cg24532083,cg24537942,cg24557305,cg24603113,cg24609819,cg24610044,cg24610790,cg24642439,cg24649046,cg24652919,cg24668570,cg24674445,cg24682551,cg24686644,cg24690094,cg24691891,cg24692254,cg24744649,cg24747164,cg24754689,cg24772240,cg24785555,cg24798930,cg24807198,cg24807697,cg24811805,cg24812749,cg24813613,cg24816866,cg24839871,cg24860938,cg24866407,cg24875288,cg24875988,cg24878594,cg24885937,cg24917105,cg24949191,cg24974982,cg24983605,cg24987170,cg25010880,cg25011763,cg25012795,cg25013568,cg25032888,cg25054828,cg25064552,cg25064860,cg25066655,cg25071886,cg25072359,cg25104066,cg25120210,cg25151453,cg25151806,cg25169483,cg25174290,cg25186680,cg25198111,cg25199372,cg25205988,cg25241256,cg25259712,cg25263912,cg25287272,cg25294752,cg25345738,cg25351196,cg25358565,cg25382128,cg25402422,cg25407064,cg25421660,cg25450806,cg25471831,cg25499543,cg25500001,cg25515197,cg25523261,cg25531488,cg25534756,cg25536137,cg25540824,cg25556051,cg25560215,cg25593573,cg25594982,cg25602520,cg25605277,c
25635251,cg25647583,cg25647964,cg25654926,cg25664220,cg25665636,cg25675800,cg25687179,cg25691442,cg25731534,cg25735823,cg25736002,cg25740925,cg25742037,cg25757017,cg25759020,cg25774094,cg25790298,cg25790333,cg25793399,cg25797454,cg25799589,cg25804541,cg25805675,cg25817165,cg25821040,cg25828385,cg25836232,cg25842050,cg25852941,cg25863564,cg25932599,cg25939020,cg25940801,cg25945732,cg25954441,cg25970491,cg25972069,cg25980539,cg25996647,cg25998278,cg26014689,cg26054574,cg26060021,cg26080737,cg26085804,cg26096415,cg26097391,cg26102342,cg26105649,cg26116260,cg26117369,cg26118111,cg26119090,cg26135397,cg26153234,cg26155674,cg26165212,cg26179400,cg26185180,cg26185508,cg26192567,cg26203879,cg26209676,cg26212420,cg26233374,cg26233866,cg26266966,cg26319038,cg26325740,cg26331247,cg26336701,cg26338869,cg26344513,cg26351966,cg26363039,cg26381452,cg26384229,cg26384385,cg26395211,cg26422981,cg26433444,cg26437628,cg26442630,cg26449328,cg26475774,cg26504305,cg26510160,cg26511075,cg26514793,cg26515213,cg26544448,cg26556624,cg26561844,cg26565078,cg26580761,cg26582729,cg26585320,cg26607553,cg26615853,cg26620356,cg26637046,cg26645069,cg26665480,cg26668626,cg26681889,cg26689666,cg26700422,cg26708920,cg26724975,cg26742183,cg26748578,cg26759740,cg26773791,cg26788216,cg26809488,cg26813044,cg26838949,cg26850117,cg26850624,cg26853458,cg26853808,cg26869723,cg26894552,cg26899598,cg26918510,cg26937943,cg26938255,cg26981201,cg26987584,cg26999053,cg27008438,cg27017357,cg27018554,cg27026202,cg27028796,cg27065554,cg27094856,cg27095718,cg27099455,cg27113868,cg27127927,cg27139956,cg27142162,cg27147322,cg27149555,cg27160886,cg27171569,cg27188696,cg27213416,cg27219399,cg27224372,cg27225990,cg27236539,cg27250486,cg27269828,cg27279460,cg27284194,cg27291055,cg27295011,cg27299712,cg27305037,cg27306870,cg27326882,cg27334542,cg27347036,cg27348620,cg27349682,cg27351239,cg27360277,cg27364547,cg27373749,cg27407667,cg27419639,cg27419914,cg27434086,cg27449804,cg27450890,cg27490568,cg27496116,cg27511824,cg27519424,cg27535885,cg27540883,cg27546012,cg27570637,cg27577782,cg27586797,cg27612889,cg27617335,cg27618369,cg27623937,cg27625401,cg27625637,cg27629453,cg27631724,cg27635372,cg27641394,cg27647255,cg27652869,cg27665143,ch.1.3947147F	E081	1
1.352	0.00177	E082 Fetal Brain Female	Fetal Brain	H3K4me1	E082-H3K4me1.broadPeak.gz	cg00006713,cg00012203,cg00021892,cg00022866,cg00034769,cg00043076,cg00044050,cg00049729,cg00050482,cg00050618,cg00052903,cg00053851,cg00057722,cg00060956,cg00061907,cg00063077,cg00066239,cg00078121,cg00080423,cg00081940,cg00101154,cg00108722,cg00110688,cg00112238,cg00114132,cg00119460,cg00122854,cg00125275,cg00128766,cg00129232,cg00130102,cg00131081,cg00137951,cg00139242,cg00139258,cg00142036,cg00143527,cg00146027,cg00153311,cg00169019,cg00169121,cg00169354,cg00171729,cg00174508,cg00188321,cg00189850,cg00204262,cg00206463,cg00207965,cg00211174,cg00219210,cg00230316,cg00232092,cg00235562,cg00237512,cg00240880,cg00243661,cg00245150,cg00246121,cg00251111,cg00258809,cg00264384,cg00275665,cg00277334,cg00288844,cg00292029,cg00298025,cg00299943,cg00301631,cg00310728,cg00314194,cg00318495,cg00318989,cg00324827,cg00329014,cg00334056,cg00346898,cg00347893,cg00358161,cg00372589,cg00372928,cg00376283,cg00386141,cg00398048,cg00399407,cg00405699,cg00410788,cg00419220,cg00419680,cg00422909,cg00435616,cg00440671,cg00458322,cg00458337,cg00461015,cg00466402,cg00469284,cg00472373,cg00474218,cg00478892,cg00479501,cg00483852,cg00484396,cg00485301,cg00492362,cg00495681,cg00505481,cg00508855,cg00509207,cg00512459,cg00512563,cg00520135,cg00521428,cg00529183,cg00529236,cg00532936,cg00534318,cg00541544,cg00545801,cg00549475,cg00550955,cg00563845,cg00568177,cg00574183,cg00574412,cg00574580,cg00577905,cg00583046,cg00591660,cg00591949,cg00601890,cg00605270,cg00606578,cg00611674,cg00622170,cg00623119,cg00628211,cg00631329,cg00634315,cg00635294,cg00646813,cg00655788,cg00655913,cg00657389,cg00665405,cg00676988,cg00687962,cg00695362,cg00700412,cg00702593,cg00705808,cg00721416,cg00732059,cg00732378,cg00745693,cg00749291,cg00760338,cg00766382,cg00788739,cg00791764,cg00792688,cg00792751,cg00796973,cg00798554,cg00809267,cg00810055,cg00811358,cg00817464,cg00818473,cg00832546,cg00846297,cg00846580,cg00848461,cg00850481,cg00852783,cg00870514,cg00871371,cg00892208,cg00899964,cg00900933,cg00901878,cg00908042,cg00908189,cg00908766,cg00909806,cg00912277,cg00915092,cg00918181,cg00933603,cg00939486,cg00939682,cg00944873,cg00947581,cg00962000,cg00969251,cg00971228,cg00977110,cg00985040,cg00993370,cg01003245,cg01004859,cg01011453,cg01026233,cg01030404,cg01032589,cg01044608,cg01044637,cg01048814,cg01062113,cg01069965,cg01072015,cg01072076,cg01074613,cg01082878,cg01091514,cg01096847,cg01102856,cg01109643,cg01135670,cg01147727,cg01147810,cg01148976,cg01153613,cg01157496,cg01171429,cg01198434,cg01200585,cg01205267,cg01210952,cg01214817,cg01216565,cg01218899,cg01221157,cg01239044,cg01240318,cg01240823,cg01256391,cg01264639,cg01267852,cg01289421,cg01294695,cg01294757,cg01297370,cg01300495,cg01303236,cg01303814,cg01307606,cg01307684,cg01309013,cg01314165,cg01315201,cg01315465,cg01322412,cg01324343,cg01324539,cg01345157,cg01346077,cg01346448,cg01352551,cg01354510,cg01359822,cg01364137,cg01367324,cg01372059,cg01374397,cg01378222,cg01383486,cg01385043,cg01392760,cg01392867,cg01394847,cg01406381,cg01412419,cg01413809,cg01414830,cg01414857,cg01427815,cg01429653,cg01431908,cg01433488,cg01438403,cg01445163,cg01446219,cg01449076,cg01466166,cg01475952,cg01476442,cg01480447,cg01482620,cg01485708,cg01497892,cg01502535,cg01517654,cg01517832,cg01520105,cg01527307,cg01529207,cg01532463,cg01532746,cg01534799,cg01546248,cg01553584,cg01560476,cg01571842,cg01577707,cg01581872,cg01585852,cg01603118,cg01609658,cg01612629,cg01612824,cg01616225,cg01617117,cg01619045,cg01624173,cg01624560,cg01627594,cg01636873,cg01646461,cg01647834,cg01676680,cg01679043,cg01693174,cg01697026,cg01699293,cg01702330,cg01704474,cg01715842,cg01724150,cg01732984,cg01733572,cg01736264,cg01741372,cg01743873,cg01745370,cg01753263,cg01758899,cg01762785,cg01767116,cg01785398,cg01804452,cg01806741,cg01814130,cg01818953,cg01819912,cg01828414,cg01841306,cg01855070,cg01857019,cg01868499,cg01878722,cg01884057,cg01884217,cg01893100,cg01894743,cg01912193,cg01912298,cg01933774,cg01934258,cg01934777,cg01936481,cg01940149,cg01960128,cg01966760,cg01969012,cg01977079,cg01988233,cg02000275,cg02006203,cg02018176,cg02026049,cg02037349,cg02040590,cg02048377,cg02059896,cg02076598,cg02077265,cg02084211,cg02098413,cg02102456,cg02102945,cg02109507,cg02112289,cg02122367,cg02126909,cg02129597,cg02132783,cg02135083,cg02154914,cg02169973,cg02171206,cg02176678,cg02182110,cg02188185,cg02196730,cg02197387,cg02206980,cg02208432,cg02237368,cg02240159,cg02244288,cg02248514,cg02251859,cg02255186,cg02255887,cg02257953,cg02259246,cg02259649,cg02265619,cg02270980,cg02274284,cg02275713,cg02276361,cg02283787,cg02284014,cg02285386,cg02289752,cg02301436,cg02319142,cg02330328,cg02334126,cg02334877,cg02339392,cg02344895,cg02353165,cg02359409,cg02372905,cg02380535,cg02381751,cg02383674,cg02390806,cg02393380,cg02398106,cg02398342,cg02403198,cg02406084,cg02410801,cg02412616,cg02421172,cg02432295,cg02450219,cg02452435,cg02455706,cg02467435,cg02477299,cg02478829,cg02479473,cg02481789,cg02482240,cg02482571,cg02492873,cg02499139,cg02501827,cg02513547,cg02519452,cg02520707,cg02533364,cg02541630,cg02551604,cg02552307,cg02558361,cg02562448,cg02563541,cg02567839,cg02568619,cg02571055,cg02589986,cg02604346,cg02610851,cg02614045,cg02622601,cg02632109,cg02633165,cg02633609,cg02635260,cg02635726,cg02637086,cg02641372,cg02645716,cg02655711,cg02657611,cg02666820,cg02673002,cg02677897,cg02694170,cg02701505,cg02709052,cg02729068,cg02736560,cg02738086,cg02742809,cg02747822,cg02751143,cg02754929,cg02756056,cg02758499,cg02758891,cg02774390,cg02784464,cg02784731,cg02785814,cg02804067,cg02812767,cg02814523,cg02826608,cg02829279,cg02834447,cg02838443,cg02848961,cg02849511,cg02853801,cg02855432,cg02861197,cg02874061,cg02878831,cg02880444,cg02880629,cg02880898,cg02888701,cg02889777,cg02910054,cg02910979,cg02915939,cg02920851,cg02936049,cg02941286,cg02946294,cg02951883,cg02976475,cg02977524,cg02980000,cg02991924,cg02992311,cg03012946,cg03021329,cg03050188,cg03058556,cg03060546,cg03066986,cg03069098,cg03074968,cg03077842,cg03088913,cg03089717,cg03091616,cg03096107,cg03113739,cg03115937,cg03116740,cg03123370,cg03127349,cg03131043,cg03142002,cg03144753,cg03146377,cg03167953,cg03183608,cg03187125,cg03190769,cg03199678,cg03208942,cg03214385,cg03216580,cg03218323,cg03225277,cg03229961,cg03240067,cg03258508,cg03265418,cg03265642,cg03285229,cg03292992,cg03293050,cg03295710,cg03303475,cg03305906,cg03309967,cg03311274,cg03316149,cg03316750,cg03324884,cg03328201,cg03331207,cg03333546,cg03338325,cg03345805,cg03347538,cg03347694,cg03365937,cg03370451,cg03372526,cg03376547,cg03380427,cg03384294,cg03384979,cg03408129,cg03416601,cg03417454,cg03432241,cg03443590,cg03446165,cg03446427,cg03450102,cg03453179,cg03464685,cg03465399,cg03466977,cg03468524,cg03474731,cg03488840,cg03492924,cg03501393,cg03510081,cg03540520,cg03547924,cg03552929,cg03556021,cg03560586,cg03562855,cg03567706,cg03572680,cg03583022,cg03588998,cg03594083,cg03594311,cg03595533,cg03601828,cg03604930,cg03611147,cg03643505,cg03647861,cg03651613,cg03652561,cg03655237,cg03657973,cg03668006,cg03676578,cg03678860,cg03681057,cg03688324,cg03688771,cg03689076,cg03707168,cg03711207,cg03713592,cg03714609,cg03732007,cg03738217,cg03738669,cg03756705,cg03761895,cg03764095,cg03778669,cg03780653,cg03781727,cg03792522,cg03797139,cg03802054,cg03802191,cg03803474,cg03806693,cg03808017,cg03812784,cg03824275,cg03826059,cg03826848,cg03830781,cg03831667,cg03836171,cg03847641,cg03847932,cg03849731,cg03853586,cg03862943,cg03868770,cg03877680,cg03878190,cg03879320,cg03882355,cg03885343,cg03885664,cg03885818,cg03892543,cg03895221,cg03895404,cg03899912,cg03902505,cg03906075,cg03907572,cg03942471,cg03957109,cg03963250,cg03970915,cg03972838,cg03975200,cg03980250,cg03981535,cg03987748,cg04005843,cg04006718,cg04012082,cg04019279,cg04021733,cg04022888,cg04031016,cg04036182,cg04037038,cg04040925,cg04055096,cg04058563,cg04060051,cg04060163,cg04063708,cg04068518,cg04071552,cg04089426,cg04101934,cg04106389,cg04110105,cg04111102,cg04132472,cg04132891,cg04140754,cg04142929,cg04164924,cg04176532,cg04184094,cg04194678,cg04200607,cg04203079,cg04210225,cg04220779,cg04226366,cg04227949,cg04231319,cg04243292,cg04250194,cg04260590,cg04269510,cg04274356,cg04277114,cg04282141,cg04289385,cg04296635,cg04296842,cg04300162,cg04307776,cg04307987,cg04311134,cg04312130,cg04314624,cg04316941,cg04320760,cg04329172,cg04340435,cg04350563,cg04351776,cg04370226,cg04372213,cg04390734,cg04391064,cg04399147,cg04406400,cg04410715,cg04415269,cg04416839,cg04426698,cg04428374,cg04445557,cg04446345,cg04450003,cg04451570,cg04460567,cg04462132,cg04463386,cg04469105,cg04471192,cg04477510,cg04496281,cg04496895,cg04497547,cg04498082,cg04518186,cg04527603,cg04530015,cg04530948,cg04542978,cg04565261,cg04567334,cg04576298,cg04582295,cg04583074,cg04587829,cg04588473,cg04597991,cg04602284,cg04607844,cg04614656,cg04617914,cg04638416,cg04638710,cg04641947,cg04648402,cg04655299,cg04657146,cg04661436,cg04662369,cg04665273,cg04677158,cg04681845,cg04682580,cg04691233,cg04692156,cg04696274,cg04700217,cg04702314,cg04706327,cg04714245,cg04723534,cg04725336,cg04727522,cg04730103,cg04731861,cg04742282,cg04745689,cg04746287,cg04746649,cg04754304,cg04756853,cg04764455,cg04772968,cg04776727,cg04784535,cg04790169,cg04804726,cg04822548,cg04827223,cg04847434,cg04850017,cg04868655,cg04877820,cg04880374,cg04884319,cg04901598,cg04902443,cg04911139,cg04913265,cg04921771,cg04922576,cg04926727,cg04926904,cg04931184,cg04936325,cg04940435,cg04948744,cg04954225,cg04959694,cg04977856,cg05023826,cg05024925,cg05025605,cg05031931,cg05032293,cg05035280,cg05036103,cg05037606,cg05046666,cg05047156,cg05047537,cg05048928,cg05053920,cg05054006,cg05067963,cg05080940,cg05089197,cg05090351,cg05105276,cg05105906,cg05119127,cg05126044,cg05129050,cg05129572,cg05131771,cg05135175,cg05135972,cg05159804,cg05160879,cg05168133,cg05170449,cg05177637,cg05177932,cg05180856,cg05182265,cg05184032,cg05186936,cg05194412,cg05203714,cg05207638,cg05210480,cg05215748,cg05219445,cg05232865,cg05233441,cg05241575,cg05246900,cg05251573,cg05254646,cg05255112,cg05256481,cg05263029,cg05276956,cg05283379,cg05293930,cg05309399,cg05310240,cg05337694,cg05352955,cg05355094,cg05358575,cg05358900,cg05360138,cg05370662,cg05370838,cg05377824,cg05381300,cg05393284,cg05393297,cg05401590,cg05406101,cg05416345,cg05419581,cg05420994,cg05424606,cg05430997,cg05434674,cg05444541,cg05445490,cg05448404,cg05450034,cg05452084,cg05474353,cg05478392,cg05487895,cg05488054,cg05488681,cg05496603,cg05496900,cg05500930,cg05508639,cg05517233,cg05523882,cg05531421,cg05533447,cg05540472,cg05555928,cg05564831,cg05579559,cg05590130,cg05606878,cg05628927,cg05631513,cg05635388,cg05638439,cg05658549,cg05670219,cg05676463,cg05683785,cg05683857,cg05686467,cg05714729,cg05716544,cg05719612,cg05728019,cg05740175,cg05740381,cg05743734,cg05762432,cg05775895,cg05777052,cg05786348,cg05795333,cg05796863,cg05799317,cg05804299,cg05804949,cg05813673,cg05816879,cg05841700,cg05854892,cg05856428,cg05864683,cg05865280,cg05871802,cg05873137,cg05873532,cg05887968,cg05894494,cg05902108,cg05903274,cg05921913,cg05928362,cg05930586,cg05931995,cg05933765,cg05934660,cg05938633,cg05942817,cg05952475,cg05958252,cg05963690,cg05971934,cg05981379,cg05989862,cg05992628,cg06012582,cg06016645,cg06020615,cg06028605,cg06035600,cg06044014,cg06045463,cg06048522,cg06060754,cg06073814,cg06080874,cg06081988,cg06085042,cg06087623,cg06087988,cg06088623,cg06098342,cg06107159,cg06108549,cg06119389,cg06138931,cg06142324,cg06142740,cg06144718,cg06158227,cg06160413,cg06161099,cg06164804,cg06174215,cg06182337,cg06191042,cg06193043,cg06197517,cg06200634,cg06204938,cg06206426,cg06209491,cg06211243,cg06216090,cg06221963,cg06223926,cg06223951,cg06224893,cg06233202,cg06240720,cg06245352,cg06246224,cg06254768,cg06269281,cg06287003,cg06292624,cg06293172,cg06300469,cg06306791,cg06319762,cg06321741,cg06334697,cg06335515,cg06348275,cg06365898,cg06373584,cg06378129,cg06378617,cg06392426,cg06405219,cg06415712,cg06419239,cg06419732,cg06422694,cg06425615,cg06431347,cg06451649,cg06455422,cg06459104,cg06467600,cg06489993,cg06492412,cg06507260,cg06524124,cg06541857,cg06542282,cg06544937,cg06545409,cg06546033,cg06546183,cg06547513,cg06555230,cg06557421,cg06563713,cg06581830,cg06597413,cg06600287,cg06600936,cg06601836,cg06603074,cg06609049,cg06618686,cg06629120,cg06632402,cg06633162,cg06633413,cg06634504,cg06634845,cg06635797,cg06641503,cg06641522,cg06642677,cg06649471,cg06649546,cg06650235,cg06685724,cg06686712,cg06686725,cg06692744,cg06697600,cg06706876,cg06717522,cg06718696,cg06734380,cg06737308,cg06747288,cg06755741,cg06761530,cg06787310,cg06789686,cg06789856,cg06801544,cg06808227,cg06823220,cg06825512,cg06834712,cg06849501,cg06872548,cg06878391,cg06885757,cg06895640,cg06895831,cg06897724,cg06899008,cg06899660,cg06906869,cg06909274,cg06910114,cg06912964,cg06917450,cg06917634,cg06917867,cg06926377,cg06936155,cg06937882,cg06948242,cg06949778,cg06963182,cg06967469,cg06969206,cg06970082,cg06972903,cg06976285,cg06981221,cg06981712,cg06981781,cg06982849,cg06983508,cg06993952,cg07008989,cg07015354,cg07024907,cg07029024,cg07034561,cg07042104,cg07046120,cg07056345,cg07079049,cg07083761,cg07084709,cg07091607,cg07095347,cg07099588,cg07102368,cg07103917,cg07112210,cg07126263,cg07131374,cg07131413,cg07135303,cg07136029,cg07136873,cg07138437,cg07143303,cg07150166,cg07161953,cg07183361,cg07218275,cg07228443,cg07228754,cg07245558,cg07246325,cg07255004,cg07258167,cg07262873,cg07296473,cg07309527,cg07318398,cg07319276,cg07322925,cg07343612,cg07364631,cg07368817,cg07369274,cg07371747,cg07389228,cg07389322,cg07392085,cg07394127,cg07398839,cg07423050,cg07434284,cg07439611,cg07452164,cg07452489,cg07455279,cg07461715,cg07466807,cg07468101,cg07472354,cg07480446,cg07480608,cg07493874,cg07513323,cg07536708,cg07539182,cg07541023,cg07543487,cg07545846,cg07549059,cg07572930,cg07583744,cg07603357,cg07607196,cg07609200,cg07624650,cg07627002,cg07629519,cg07632141,cg07633666,cg07636037,cg07641567,cg07645296,cg07649498,cg07651906,cg07654263,cg07661660,cg07673080,cg07679836,cg07695256,cg07697733,cg07712977,cg07720865,cg07729269,cg07739340,cg07740669,cg07747785,cg07774551,cg07774964,cg07777703,cg07791039,cg07803582,cg07806394,cg07809182,cg07813377,cg07814122,cg07828024,cg07837209,cg07838230,cg07841520,cg07853397,cg07856568,cg07872987,cg07881470,cg07889765,cg07892785,cg07909619,cg07920561,cg07926491,cg07930825,cg07933720,cg07937514,cg07943106,cg07950857,cg07962783,cg07971596,cg07976263,cg07983955,cg07984904,cg07986773,cg07991139,cg07998677,cg08017756,cg08025562,cg08030119,cg08031982,cg08037817,cg08057190,cg08058156,cg08074769,cg08081727,cg08084946,cg08087655,cg08096008,cg08098264,cg08111922,cg08112313,cg08113459,cg08122496,cg08123158,cg08123321,cg08130323,cg08139206,cg08139543,cg08159945,cg08160623,cg08161306,cg08179530,cg08183114,cg08188268,cg08196608,cg08210727,cg08212070,cg08213375,cg08217354,cg08227081,cg08228808,cg08240496,cg08244750,cg08246428,cg08251901,cg08276054,cg08280829,cg08283408,cg08308162,cg08314984,cg08319489,cg08333283,cg08347373,cg08356028,cg08361380,cg08363074,cg08365687,cg08370546,cg08373528,cg08382737,cg08384314,cg08392911,cg08398567,cg08412699,cg08432053,cg08450732,cg08457029,cg08461229,cg08462941,cg08469646,cg08474604,cg08481491,cg08488708,cg08490304,cg08490751,cg08503702,cg08511297,cg08511308,cg08521840,cg08524109,cg08527847,cg08545136,cg08549034,cg08560544,cg08577424,cg08583127,cg08586979,cg08605882,cg08622435,cg08634588,cg08643692,cg08648241,cg08655844,cg08675364,cg08688592,cg08705227,cg08710349,cg08710911,cg08713344,cg08714092,cg08718518,cg08723318,cg08727202,cg08731516,cg08732879,cg08736216,cg08738303,cg08748184,cg08757742,cg08761308,cg08762628,cg08778580,cg08783616,cg08794763,cg08795602,cg08801586,cg08804725,cg08806802,cg08808571,cg08811958,cg08827346,cg08827674,cg08840765,cg08847533,cg08858540,cg08859206,cg08860954,cg08861617,cg08862394,cg08865760,cg08870473,cg08875094,cg08877521,cg08880817,cg08898775,cg08899203,cg08906930,cg08909806,cg08918950,cg08927844,cg08936898,cg08942051,cg08944029,cg08954948,cg08955448,cg08969263,cg08971049,cg08979494,cg08987995,cg08989290,cg08996805,cg09000155,cg09003973,cg09008179,cg09009770,cg09017864,cg09018609,cg09026258,cg09035930,cg09043456,cg09054695,cg09065672,cg09069072,cg09076010,cg09076077,cg09078960,cg09091185,cg09123533,cg09132058,cg09134993,cg09161412,cg09163930,cg09177337,cg09180702,cg09201001,cg09206224,cg09208162,cg09223871,cg09227575,cg09240238,cg09250473,cg09254098,cg09261182,cg09274988,cg09276531,cg09279763,cg09284795,cg09294095,cg09296845,cg09322349,cg09322534,cg09354533,cg09366624,cg09369493,cg09375756,cg09375873,cg09399716,cg09416529,cg09423836,cg09426957,cg09459403,cg09461728,cg09470059,cg09483595,cg09489281,cg09489639,cg09495418,cg09509179,cg09509877,cg09519218,cg09530468,cg09532679,cg09537434,cg09540102,cg09552240,cg09552892,cg09569569,cg09571762,cg09575542,cg09592244,cg09592903,cg09599518,cg09608765,cg09618407,cg09626299,cg09626867,cg09638070,cg09638344,cg09644332,cg09650134,cg09665332,cg09665739,cg09673200,cg09678212,cg09684429,cg09688127,cg09688882,cg09692653,cg09695187,cg09704660,cg09719910,cg09723824,cg09740935,cg09760422,cg09762582,cg09763356,cg09775258,cg09775263,cg09779027,cg09808012,cg09811183,cg09821763,cg09822812,cg09826288,cg09836616,cg09847541,cg09855212,cg09856107,cg09870385,cg09873284,cg09878855,cg09886946,cg09894503,cg09901532,cg09906169,cg09911534,cg09983885,cg09999657,cg10001715,cg10008461,cg10027352,cg10033251,cg10035583,cg10045840,cg10046767,cg10047041,cg10049631,cg10081086,cg10088187,cg10090906,cg10091775,cg10092770,cg10097882,cg10104542,cg10105414,cg10105917,cg10111716,cg10124079,cg10127554,cg10130564,cg10146727,cg10163377,cg10165859,cg10168055,cg10174563,cg10181818,cg10185984,cg10189135,cg10192340,cg10193107,cg10194039,cg10201084,cg10203483,cg10216848,cg10228989,cg10252114,cg10265016,cg10270306,cg10271547,cg10312679,cg10318641,cg10327440,cg10329874,cg10331829,cg10342813,cg10349874,cg10377188,cg10379176,cg10409131,cg10414026,cg10414466,cg10434653,cg10442549,cg10447690,cg10460168,cg10462017,cg10474158,cg10484566,cg10487724,cg10493506,cg10501728,cg10512769,cg10513866,cg10513931,cg10513992,cg10525372,cg10545740,cg10546447,cg10549753,cg10555106,cg10560272,cg10585226,cg10590465,cg10591042,cg10599446,cg10610477,cg10612096,cg10612451,cg10624860,cg10628982,cg10636426,cg10647739,cg10685856,cg10688950,cg10701640,cg10706802,cg10780632,cg10786767,cg10788618,cg10792982,cg10801143,cg10807101,cg10807894,cg10815453,cg10826338,cg10833066,cg10833325,cg10833838,cg10842080,cg10843707,cg10855283,cg10855531,cg10888348,cg10896456,cg10898649,cg10906962,cg10911889,cg10914478,cg10921709,cg10924444,cg10931237,cg10941424,cg10949862,cg10962762,cg10970798,cg10973146,cg10980102,cg10985202,cg10985371,cg10988251,cg10990510,cg10992024,cg10994395,cg10997110,cg11011654,cg11014740,cg11030744,cg11048134,cg11066209,cg11069269,cg11069749,cg11078875,cg11081638,cg11097954,cg11109077,cg11131117,cg11131752,cg11173636,cg11178920,cg11185950,cg11191385,cg11193064,cg11195884,cg11201040,cg11223738,cg11226562,cg11227087,cg11228898,cg11291437,cg11293029,cg11293610,cg11302988,cg11309454,cg11314411,cg11325146,cg11326036,cg11336987,cg11339907,cg11349980,cg11359520,cg11365548,cg11366775,cg11369927,cg11370381,cg11373237,cg11375692,cg11376173,cg11385162,cg11394361,cg11409467,cg11411227,cg11417675,cg11422359,cg11436113,cg11454095,cg11454957,cg11458409,cg11458974,cg11462967,cg11472631,cg11486865,cg11488381,cg11519256,cg11530175,cg11535255,cg11539498,cg11565512,cg11573604,cg11602361,cg11611505,cg11621586,cg11624780,cg11635421,cg11641809,cg11643099,cg11644478,cg11655627,cg11665156,cg11676032,cg11679609,cg11680220,cg11698354,cg11714103,cg11715966,cg11717969,cg11729779,cg11735089,cg11737251,cg11749617,cg11756138,cg11766498,cg11770816,cg11805489,cg11813497,cg11815145,cg11827190,cg11828820,cg11843606,cg11845411,cg11846598,cg11882488,cg11902934,cg11904912,cg11907977,cg11942930,cg11945235,cg11955166,cg11955385,cg11963006,cg11966998,cg11984750,cg11985321,cg12006683,cg12015761,cg12022583,cg12024160,cg12042590,cg12043019,cg12046867,cg12050358,cg12068257,cg12081249,cg12087004,cg12089028,cg12097273,cg12140854,cg12160664,cg12175038,cg12182186,cg12204117,cg12224375,cg12239264,cg12241552,cg12242038,cg12242579,cg12261451,cg12287945,cg12289137,cg12291519,cg12298832,cg12327449,cg12343639,cg12363726,cg12365402,cg12368916,cg12381317,cg12384236,cg12393668,cg12400121,cg12402129,cg12405232,cg12409515,cg12428727,cg12430027,cg12447832,cg12455797,cg12456798,cg12473912,cg12478742,cg12479090,cg12488919,cg12495829,cg12507643,cg12515659,cg12555334,cg12563847,cg12575181,cg12582695,cg12586176,cg12593268,cg12595293,cg12610070,cg12615879,cg12620499,cg12627844,cg12640482,cg12640565,cg12643970,cg12644059,cg12646389,cg12649232,cg12656740,cg12661610,cg12665356,cg12666336,cg12666530,cg12667732,cg12673726,cg12679965,cg12695986,cg12700145,cg12708331,cg12709329,cg12711710,cg12715278,cg12742199,cg12745174,cg12760995,cg12765567,cg12780098,cg12792318,cg12793116,cg12798194,cg12801329,cg12816141,cg12816748,cg12818023,cg12824719,cg12832956,cg12836510,cg12836582,cg12843227,cg12843448,cg12843627,cg12854167,cg12857541,cg12858577,cg12859507,cg12870014,cg12896318,cg12920004,cg12925685,cg12935359,cg12941369,cg12942337,cg12947132,cg12971487,cg12986236,cg12989344,cg13001838,cg13007210,cg13011109,cg13016924,cg13036223,cg13037201,cg13045504,cg13047720,cg13056744,cg13071569,cg13073564,cg13080503,cg13082318,cg13093934,cg13104453,cg13105904,cg13123165,cg13123656,cg13132497,cg13148650,cg13149736,cg13156085,cg13162088,cg13174688,cg13185188,cg13191599,cg13195254,cg13206129,cg13207180,cg13213689,cg13234882,cg13250067,cg13264672,cg13278052,cg13295911,cg13302309,cg13303928,cg13314434,cg13327078,cg13329789,cg13339907,cg13349042,cg13355542,cg13370086,cg13378083,cg13378649,cg13388048,cg13388416,cg13396607,cg13408957,cg13417632,cg13419774,cg13421331,cg13423180,cg13426642,cg13427897,cg13432682,cg13454937,cg13455416,cg13459349,cg13462890,cg13467780,cg13472558,cg13488811,cg13490235,cg13504812,cg13511117,cg13511885,cg13512890,cg13520475,cg13548452,cg13560919,cg13573388,cg13575071,cg13576669,cg13593090,cg13603099,cg13610422,cg13622587,cg13626825,cg13645221,cg13648527,cg13651302,cg13670099,cg13695286,cg13704772,cg13717768,cg13739312,cg13740757,cg13770235,cg13772742,cg13774959,cg13785068,cg13838055,cg13859682,cg13868109,cg13883027,cg13883576,cg13885867,cg13888509,cg13893074,cg13894848,cg13897783,cg13916298,cg13916421,cg13916716,cg13922901,cg13926553,cg13931752,cg13932125,cg13932362,cg13953446,cg13962170,cg13972423,cg13976154,cg13982090,cg13984289,cg13986417,cg13999415,cg14001239,cg14004768,cg14009473,cg14010105,cg14022616,cg14024328,cg14037076,cg14047370,cg14054578,cg14061069,cg14076183,cg14085262,cg14085527,cg14095048,cg14099090,cg14107084,cg14118062,cg14118616,cg14119201,cg14121381,cg14146740,cg14155397,cg14170840,cg14172482,cg14178705,cg14184189,cg14186256,cg14186846,cg14222615,cg14229348,cg14233790,cg14238998,cg14240646,cg14245662,cg14254433,cg14259082,cg14306023,cg14310674,cg14316118,cg14316339,cg14327698,cg14329111,cg14334587,cg14343337,cg14343414,cg14357906,cg14372120,cg14375111,cg14375478,cg14375747,cg14375890,cg14389242,cg14391016,cg14393161,cg14404992,cg14413354,cg14451711,cg14460198,cg14462369,cg14463771,cg14478752,cg14482998,cg14508705,cg14515483,cg14516473,cg14523723,cg14530143,cg14541307,cg14555481,cg14565764,cg14575602,cg14582100,cg14621698,cg14623316,cg14633084,cg14634687,cg14648161,cg14649507,cg14667799,cg14667838,cg14678088,cg14683490,cg14683738,cg14692106,cg14701959,cg14703454,cg14711818,cg14716311,cg14728969,cg14732874,cg14733372,cg14750269,cg14758173,cg14779329,cg14784415,cg14785368,cg14787964,cg14790638,cg14793586,cg14811014,cg14812222,cg14814621,cg14825688,cg14829677,cg14832682,cg14834285,cg14834949,cg14836018,cg14847917,cg14853169,cg14856893,cg14874256,cg14882082,cg14884039,cg14894114,cg14896157,cg14919044,cg14920026,cg14941179,cg14943884,cg14965639,cg14969094,cg14970222,cg14989316,cg15002204,cg15003194,cg15027266,cg15030167,cg15033269,cg15034300,cg15038512,cg15042778,cg15045153,cg15070536,cg15081653,cg15083037,cg15084902,cg15126733,cg15136687,cg15154427,cg15166718,cg15169595,cg15173674,cg15201536,cg15220168,cg15231004,cg15235893,cg15241708,cg15244436,cg15256053,cg15256783,cg15262886,cg15270350,cg15274684,cg15312894,cg15315385,cg15317982,cg15321696,cg15323541,cg15330654,cg15331834,cg15348288,cg15348902,cg15352109,cg15364721,cg15398919,cg15400703,cg15417506,cg15427127,cg15431735,cg15436123,cg15439915,cg15453257,cg15465615,cg15472728,cg15479262,cg15487877,cg15490075,cg15503081,cg15507776,cg15518113,cg15521012,cg15526747,cg15536864,cg15550265,cg15550330,cg15552845,cg15605314,cg15605529,cg15618908,cg15623143,cg15644097,cg15655868,cg15672065,cg15685223,cg15689036,cg15696309,cg15702905,cg15710130,cg15715852,cg15726045,cg15738933,cg15740811,cg15743157,cg15750836,cg15754630,cg15769835,cg15785640,cg15788095,cg15790037,cg15795186,cg15818696,cg15819396,cg15822222,cg15831967,cg15831998,cg15844800,cg15845156,cg15855040,cg15856489,cg15863052,cg15871951,cg15876825,cg15888996,cg15896717,cg15903571,cg15919165,cg15927328,cg15927357,cg15953550,cg15974150,cg15975750,cg15985703,cg15989981,cg15997315,cg16004875,cg16008351,cg16011679,cg16022595,cg16022748,cg16039142,cg16046214,cg16052510,cg16064932,cg16068812,cg16082336,cg16091142,cg16093786,cg16109817,cg16117710,cg16124934,cg16136290,cg16145915,cg16159152,cg16160244,cg16162590,cg16187635,cg16194253,cg16220770,cg16222530,cg16231906,cg16236976,cg16239717,cg16245261,cg16245911,cg16252808,cg16256615,cg16270291,cg16273497,cg16274597,cg16274899,cg16294280,cg16294659,cg16301894,cg16308270,cg16341836,cg16343357,cg16343401,cg16345972,cg16347969,cg16348638,cg16363250,cg16381947,cg16386036,cg16395102,cg16408865,cg16412573,cg16420340,cg16427703,cg16430601,cg16434156,cg16467811,cg16470279,cg16474684,cg16483840,cg16484401,cg16496269,cg16498913,cg16502826,cg16516295,cg16521040,cg16523158,cg16528125,cg16528585,cg16533245,cg16533767,cg16542170,cg16543958,cg16544318,cg16545438,cg16547749,cg16558253,cg16562679,cg16562712,cg16575363,cg16578485,cg16596070,cg16596106,cg16604233,cg16615211,cg16619008,cg16619994,cg16648971,cg16655385,cg16662370,cg16663209,cg16666206,cg16671360,cg16673149,cg16673477,cg16680237,cg16692277,cg16710346,cg16718606,cg16719409,cg16747321,cg16747903,cg16749578,cg16752482,cg16755863,cg16761754,cg16770549,cg16785938,cg16789867,cg16814023,cg16820993,cg16835097,cg16836719,cg16846691,cg16862695,cg16875711,cg16881183,cg16895370,cg16912692,cg16915580,cg16949228,cg16949673,cg16958667,cg16974407,cg16977147,cg16992257,cg17015467,cg17016894,cg17025287,cg17030437,cg17030679,cg17050756,cg17055322,cg17059388,cg17067942,cg17069183,cg17071301,cg17095910,cg17111166,cg17119170,cg17120908,cg17125698,cg17135027,cg17146274,cg17152214,cg17152266,cg17168836,cg17228456,cg17228962,cg17231980,cg17233819,cg17240987,cg17242981,cg17261469,cg17288892,cg17291251,cg17309322,cg17322242,cg17334536,cg17338544,cg17378803,cg17390106,cg17395555,cg17401724,cg17408686,cg17413035,cg17417926,cg17419461,cg17425144,cg17430681,cg17437261,cg17445812,cg17479245,cg17479898,cg17485210,cg17499490,cg17499935,cg17516463,cg17519280,cg17524698,cg17525418,cg17536848,cg17539402,cg17544691,cg17554309,cg17555102,cg17574877,cg17580178,cg17583504,cg17608911,cg17609330,cg17611880,cg17629820,cg17649445,cg17654011,cg17667773,cg17688768,cg17690034,cg17693183,cg17713488,cg17715556,cg17716664,cg17718095,cg17718377,cg17719053,cg17733482,cg17738722,cg17738861,cg17774776,cg17797106,cg17800788,cg17823430,cg17839166,cg17839226,cg17840997,cg17846098,cg17847044,cg17852021,cg17860090,cg17865872,cg17874109,cg17879101,cg17879133,cg17884064,cg17916960,cg17944189,cg17970341,cg17972361,cg17974185,cg17987982,cg17997358,cg18003427,cg18016565,cg18019280,cg18022707,cg18030306,cg18035979,cg18046441,cg18054230,cg18060965,cg18061611,cg18069493,cg18089426,cg18090147,cg18100045,cg18109665,cg18120825,cg18126320,cg18142353,cg18155211,cg18157012,cg18161711,cg18177731,cg18180276,cg18183701,cg18183774,cg18200150,cg18202440,cg18209808,cg18210619,cg18223359,cg18224419,cg18231025,cg18233390,cg18243412,cg18340013,cg18357526,cg18361445,cg18366541,cg18385299,cg18393994,cg18401298,cg18421367,cg18427091,cg18436246,cg18450905,cg18473234,cg18516195,cg18525301,cg18535167,cg18538270,cg18552620,cg18574969,cg18576835,cg18586914,cg18603577,cg18622418,cg18634709,cg18639142,cg18650994,cg18653534,cg18657988,cg18674871,cg18675899,cg18678763,cg18705301,cg18721802,cg18734320,cg18735402,cg18738237,cg18753646,cg18758622,cg18761958,cg18763639,cg18780491,cg18810026,cg18814616,cg18825076,cg18825964,cg18830919,cg18856296,cg18856359,cg18861547,cg18868922,cg18875607,cg18885540,cg18906360,cg18911972,cg18939077,cg18945744,cg18951332,cg18955493,cg18986008,cg18989937,cg19016694,cg19028706,cg19040077,cg19046580,cg19046695,cg19064402,cg19071246,cg19087171,cg19088553,cg19098606,cg19099545,cg19115882,cg19133199,cg19138139,cg19149522,cg19168482,cg19182537,cg19187155,cg19216378,cg19234591,cg19245151,cg19255465,cg19284277,cg19286672,cg19296262,cg19308663,cg19308989,cg19324313,cg19325477,cg19328797,cg19334801,cg19336497,cg19359656,cg19395706,cg19401444,cg19415736,cg19417526,cg19419914,cg19427746,cg19432846,cg19449943,cg19459178,cg19460792,cg19461907,cg19477706,cg19480699,cg19490066,cg19491776,cg19496479,cg19500155,cg19502355,cg19509663,cg19520710,cg19522960,cg19528760,cg19544767,cg19553932,cg19587434,cg19590140,cg19623359,cg19634315,cg19676182,cg19681188,cg19683973,cg19695521,cg19702880,cg19709608,cg19709743,cg19712573,cg19729930,cg19736660,cg19740012,cg19747945,cg19752233,cg19766460,cg19767048,cg19767857,cg19781696,cg19788186,cg19836471,cg19839049,cg19856934,cg19873297,cg19875498,cg19884492,cg19891167,cg19894312,cg19903156,cg19936812,cg19949948,cg19959041,cg19979643,cg19980929,cg19985477,cg19987060,cg19997502,cg19997662,cg20001810,cg20016023,cg20017382,cg20020161,cg20028981,cg20034552,cg20039073,cg20052632,cg20063450,cg20069451,cg20079753,cg20090883,cg20095266,cg20104055,cg20118020,cg20153322,cg20165914,cg20167471,cg20188733,cg20190922,cg20193665,cg20208858,cg20209891,cg20211831,cg20230440,cg20237773,cg20242676,cg20246851,cg20273704,cg20278840,cg20299559,cg20301050,cg20304530,cg20305489,cg20307385,cg20315257,cg20319791,cg20329620,cg20348533,cg20390237,cg20416874,cg20435097,cg20440618,cg20442982,cg20448089,cg20477460,cg20488673,cg20488820,cg20501707,cg20512270,cg20549261,cg20553004,cg20559217,cg20559405,cg20559634,cg20567766,cg20585768,cg20589982,cg20635144,cg20637307,cg20641794,cg20667664,cg20670909,cg20673407,cg20676887,cg20697399,cg20703974,cg20723705,cg20726646,cg20727362,cg20735041,cg20748132,cg20760168,cg20761395,cg20781421,cg20788021,cg20800892,cg20800956,cg20813759,cg20822028,cg20828424,cg20834123,cg20840926,cg20844427,cg20847228,cg20853467,cg20856330,cg20857709,cg20876010,cg20880067,cg20884417,cg20901032,cg20921096,cg20923085,cg20925263,cg20937600,cg20948151,cg20954179,cg20967622,cg20999004,cg21005828,cg21036336,cg21058413,cg21100469,cg21108841,cg21120800,cg21130236,cg21136789,cg21137540,cg21138237,cg21138405,cg21139150,cg21150573,cg21153358,cg21165061,cg21167502,cg21173239,cg21175246,cg21176819,cg21194808,cg21213154,cg21250427,cg21255657,cg21276379,cg21321148,cg21332277,cg21367232,cg21372451,cg21404557,cg21435844,cg21442419,cg21449597,cg21497246,cg21510841,cg21523688,cg21529591,cg21540775,cg21545535,cg21549530,cg21555445,cg21585512,cg21590385,cg21593856,cg21598294,cg21598751,cg21654974,cg21656251,cg21685180,cg21720802,cg21721566,cg21723029,cg21786191,cg21790991,cg21798802,cg21815063,cg21816996,cg21818252,cg21825059,cg21832243,cg21834123,cg21868348,cg21884568,cg21908344,cg21930061,cg21932657,cg21945894,cg21976957,cg22006593,cg22016779,cg22055719,cg22091621,cg22093306,cg22101147,cg22112435,cg22114991,cg22116961,cg22128645,cg22129885,cg22134718,cg22154234,cg22200774,cg22211198,cg22227910,cg22247664,cg22249250,cg22254606,cg22323942,cg22334548,cg22334681,cg22336359,cg22345048,cg22350027,cg22381144,cg22429911,cg22431486,cg22435684,cg22438380,cg22457886,cg22503308,cg22506343,cg22509027,cg22511605,cg22514963,cg22561727,cg22576682,cg22579624,cg22595443,cg22643110,cg22665096,cg22670675,cg22676075,cg22680931,cg22682154,cg22682161,cg22687902,cg22697516,cg22705268,cg22709217,cg22716605,cg22718487,cg22739554,cg22749365,cg22754921,cg22775138,cg22785556,cg22800045,cg22802746,cg22814480,cg22871233,cg22875410,cg22879583,cg22880423,cg22883525,cg22887845,cg22903908,cg22906955,cg22931642,cg22933582,cg22933714,cg22945620,cg22972126,cg22996681,cg23029597,cg23039636,cg23046154,cg23048656,cg23062598,cg23064556,cg23075366,cg23088921,cg23097261,cg23110005,cg23132872,cg23160569,cg23172293,cg23173402,cg23173586,cg23176889,cg23193120,cg23193277,cg23204512,cg23204810,cg23206873,cg23208836,cg23221603,cg23226358,cg23230554,cg23249839,cg23260525,cg23261809,cg23271998,cg23325304,cg23339363,cg23339629,cg23350747,cg23358479,cg23371584,cg23372216,cg23384886,c
23387288,cg23396177,cg23407172,cg23409007,cg23412777,cg23415761,cg23424158,cg23429235,cg23434126,cg23435118,cg23437967,cg23459411,cg23474190,cg23506391,cg23520428,cg23521468,cg23523548,cg23530543,cg23542880,cg23562388,cg23567627,cg23574427,cg23590709,cg23600500,cg23605961,cg23625312,cg23642061,cg23652363,cg23653247,cg23659062,cg23678954,cg23684399,cg23715913,cg23717251,cg23731184,cg23734194,cg23746045,cg23758345,cg23758822,cg23765086,cg23768894,cg23777943,cg23779514,cg23790387,cg23792848,cg23808165,cg23812680,cg23828283,cg23860519,cg23868480,cg23873996,cg23881458,cg23884217,cg23885889,cg23904453,cg23937771,cg23942311,cg23947928,cg23957850,cg23959705,cg23960723,cg23961843,cg23974615,cg23974739,cg23978723,cg23978866,cg23993005,cg24005645,cg24006582,cg24006715,cg24009529,cg24013761,cg24013909,cg24027602,cg24027669,cg24032252,cg24045875,cg24065722,cg24073056,cg24089684,cg24111025,cg24134472,cg24136671,cg24150528,cg24159697,cg24162251,cg24182508,cg24184769,cg24206199,cg24206537,cg24207161,cg24226367,cg24230185,cg24250820,cg24260851,cg24268161,cg24299229,cg24302623,cg24303303,cg24305906,cg24315629,cg24325362,cg24334149,cg24341515,cg24342717,cg24343755,cg24367125,cg24372455,cg24384713,cg24425628,cg24426391,cg24427597,cg24430754,cg24450063,cg24453118,cg24454932,cg24462980,cg24463469,cg24511711,cg24517042,cg24521811,cg24526136,cg24529858,cg24537942,cg24538382,cg24553651,cg24557305,cg24589936,cg24590165,cg24603113,cg24609819,cg24610044,cg24629297,cg24633312,cg24646951,cg24649046,cg24652919,cg24674445,cg24682551,cg24690094,cg24691891,cg24692254,cg24699150,cg24744649,cg24772240,cg24785555,cg24798930,cg24807198,cg24811805,cg24813613,cg24816866,cg24826020,cg24839871,cg24846343,cg24848870,cg24860938,cg24875288,cg24878594,cg24885937,cg24917105,cg24923953,cg24949191,cg24974982,cg24977335,cg24983605,cg24987170,cg25010880,cg25011763,cg25012795,cg25013568,cg25032888,cg25054294,cg25054828,cg25064552,cg25064860,cg25071886,cg25074794,cg25090994,cg25104066,cg25120210,cg25137372,cg25139410,cg25151806,cg25169483,cg25174290,cg25193935,cg25198111,cg25199372,cg25205988,cg25215230,cg25228737,cg25241256,cg25259712,cg25263912,cg25287272,cg25345738,cg25351196,cg25358565,cg25382128,cg25394960,cg25402137,cg25402422,cg25407064,cg25421660,cg25445047,cg25450806,cg25473950,cg25492363,cg25499543,cg25500001,cg25510640,cg25515197,cg25528199,cg25531488,cg25534756,cg25536137,cg25540824,cg25550425,cg25556051,cg25560215,cg25593573,cg25594106,cg25594982,cg25605277,cg25643889,cg25647583,cg25647964,cg25654926,cg25664220,cg25665636,cg25675800,cg25687179,cg25691326,cg25691442,cg25706552,cg25727520,cg25731534,cg25735823,cg25736002,cg25740925,cg25742037,cg25757017,cg25759020,cg25777459,cg25790298,cg25790333,cg25793399,cg25797454,cg25799589,cg25804541,cg25805675,cg25817165,cg25821040,cg25828385,cg25836232,cg25842050,cg25845314,cg25863564,cg25898963,cg25913779,cg25939020,cg25940801,cg25954441,cg25955126,cg25957194,cg25966812,cg25969472,cg25970491,cg25972069,cg25980539,cg25996584,cg25996647,cg25998278,cg26008273,cg26029667,cg26080737,cg26085804,cg26096415,cg26097391,cg26102342,cg26105649,cg26117369,cg26118111,cg26119090,cg26135397,cg26153234,cg26155674,cg26165212,cg26179400,cg26185508,cg26192567,cg26203879,cg26209369,cg26209676,cg26233866,cg26266966,cg26319038,cg26336701,cg26344513,cg26351966,cg26363039,cg26384385,cg26419494,cg26433444,cg26437628,cg26442630,cg26449328,cg26468248,cg26504305,cg26510160,cg26511075,cg26514793,cg26515213,cg26544448,cg26556624,cg26561254,cg26582729,cg26585320,cg26608570,cg26618699,cg26620356,cg26637046,cg26645069,cg26651840,cg26658509,cg26658816,cg26665480,cg26681889,cg26689666,cg26700422,cg26708920,cg26724975,cg26742183,cg26748578,cg26759740,cg26773791,cg26788216,cg26809488,cg26813044,cg26838949,cg26850117,cg26850624,cg26853458,cg26853808,cg26869723,cg26882161,cg26918510,cg26932889,cg26937943,cg26938255,cg26955980,cg26981201,cg26987584,cg27001282,cg27008438,cg27017357,cg27018554,cg27026202,cg27028796,cg27038144,cg27046573,cg27079194,cg27094856,cg27095718,cg27099455,cg27113868,cg27127927,cg27139956,cg27147322,cg27154418,cg27160886,cg27171569,cg27188696,cg27213416,cg27219399,cg27224372,cg27228210,cg27250486,cg27253783,cg27255394,cg27269828,cg27284194,cg27286054,cg27291055,cg27295011,cg27299712,cg27305037,cg27306870,cg27326882,cg27334542,cg27348620,cg27349682,cg27351239,cg27360277,cg27364547,cg27366882,cg27373749,cg27396192,cg27398070,cg27407667,cg27419639,cg27419914,cg27434086,cg27439795,cg27445134,cg27449804,cg27450894,cg27454528,cg27490568,cg27496116,cg27506074,cg27511824,cg27516652,cg27517424,cg27519424,cg27524988,cg27546012,cg27555617,cg27570637,cg27586797,cg27612889,cg27617335,cg27618369,cg27623937,cg27625637,cg27629453,cg27631724,cg27635372,cg27641394,cg27647255,cg27652869,cg27666049,ch.1.3056292F,ch.1.3947147F,ch.3.1226245F	E082	0.00771
5.286	2.05e-35	E083 Fetal Heart	Fetal Heart	H3K4me1	E083-H3K4me1.broadPeak.gz	cg00006713,cg00021892,cg00034769,cg00043076,cg00044050,cg00049066,cg00049729,cg00050482,cg00053851,cg00057667,cg00057722,cg00061907,cg00066239,cg00081940,cg00083937,cg00101154,cg00105475,cg00108722,cg00112238,cg00114132,cg00119460,cg00122854,cg00125275,cg00128766,cg00130102,cg00131081,cg00137951,cg00141366,cg00142036,cg00143527,cg00146027,cg00153311,cg00169121,cg00171729,cg00188321,cg00204262,cg00206463,cg00215902,cg00216549,cg00219210,cg00219626,cg00230316,cg00230924,cg00232092,cg00237512,cg00240880,cg00242965,cg00245150,cg00246121,cg00251111,cg00258809,cg00264384,cg00275181,cg00275665,cg00277334,cg00288844,cg00292029,cg00295879,cg00298025,cg00299943,cg00301631,cg00303259,cg00310728,cg00314194,cg00318495,cg00318989,cg00325548,cg00329014,cg00334056,cg00346898,cg00347893,cg00358161,cg00364704,cg00372589,cg00376283,cg00386141,cg00398048,cg00410788,cg00412772,cg00416386,cg00419220,cg00419680,cg00421693,cg00422909,cg00425431,cg00435616,cg00440671,cg00441403,cg00456672,cg00458337,cg00461015,cg00466402,cg00469284,cg00472373,cg00474218,cg00475140,cg00479501,cg00483256,cg00483852,cg00484396,cg00485301,cg00492362,cg00495681,cg00498772,cg00499668,cg00505481,cg00508855,cg00509207,cg00512563,cg00520135,cg00523742,cg00529236,cg00532936,cg00533183,cg00534318,cg00541544,cg00549475,cg00550955,cg00562132,cg00563845,cg00567211,cg00567448,cg00568177,cg00574183,cg00574412,cg00574580,cg00577905,cg00583046,cg00591068,cg00591660,cg00591949,cg00597918,cg00599130,cg00601157,cg00605270,cg00606578,cg00611674,cg00618323,cg00623119,cg00625303,cg00628211,cg00631329,cg00634315,cg00635294,cg00646813,cg00655788,cg00655913,cg00657389,cg00665405,cg00676988,cg00687962,cg00690460,cg00701064,cg00705808,cg00711252,cg00721416,cg00722225,cg00733150,cg00745693,cg00749291,cg00750074,cg00760338,cg00766382,cg00779313,cg00782443,cg00788739,cg00791764,cg00792751,cg00796973,cg00798554,cg00805360,cg00810055,cg00817464,cg00818473,cg00832546,cg00840927,cg00846297,cg00846580,cg00847857,cg00848461,cg00852783,cg00857968,cg00864945,cg00871371,cg00899964,cg00900933,cg00901878,cg00908042,cg00908766,cg00918181,cg00929254,cg00933542,cg00933603,cg00934045,cg00939486,cg00939682,cg00944873,cg00947581,cg00952029,cg00961940,cg00971228,cg00976081,cg00977110,cg00990977,cg00999904,cg01003021,cg01003245,cg01011453,cg01013009,cg01021975,cg01026233,cg01030404,cg01033574,cg01044608,cg01057552,cg01062113,cg01067983,cg01072015,cg01072076,cg01082878,cg01091514,cg01096847,cg01102307,cg01102856,cg01108642,cg01109643,cg01135670,cg01144889,cg01147810,cg01148976,cg01153613,cg01156747,cg01157496,cg01176363,cg01193555,cg01198434,cg01201512,cg01203767,cg01205267,cg01206211,cg01214817,cg01216565,cg01218899,cg01221157,cg01239044,cg01240823,cg01256987,cg01264639,cg01268286,cg01284858,cg01294695,cg01297370,cg01300495,cg01303236,cg01303814,cg01307684,cg01309013,cg01314165,cg01315201,cg01315465,cg01316532,cg01322412,cg01324343,cg01330741,cg01345157,cg01346077,cg01346448,cg01352551,cg01354510,cg01358620,cg01359822,cg01360936,cg01362696,cg01364137,cg01367324,cg01374397,cg01376180,cg01379092,cg01383486,cg01385043,cg01388757,cg01392867,cg01394847,cg01394884,cg01403005,cg01406381,cg01412419,cg01413809,cg01414857,cg01414877,cg01417991,cg01427815,cg01431908,cg01433488,cg01438403,cg01445163,cg01449076,cg01464707,cg01471240,cg01475952,cg01479738,cg01480447,cg01482620,cg01485708,cg01496075,cg01502535,cg01517571,cg01517654,cg01517832,cg01520105,cg01525366,cg01527307,cg01529207,cg01532463,cg01532746,cg01546248,cg01553584,cg01560476,cg01571842,cg01581872,cg01585852,cg01586263,cg01609658,cg01612629,cg01615050,cg01616225,cg01617117,cg01619045,cg01620701,cg01621080,cg01624173,cg01635063,cg01636873,cg01647834,cg01679043,cg01697026,cg01701183,cg01701819,cg01704474,cg01704651,cg01707594,cg01712079,cg01715842,cg01732984,cg01733572,cg01736264,cg01739960,cg01741372,cg01743658,cg01743873,cg01745370,cg01753263,cg01757068,cg01758899,cg01762785,cg01766873,cg01767116,cg01796228,cg01806741,cg01807094,cg01814130,cg01818953,cg01829163,cg01835962,cg01837375,cg01841306,cg01849466,cg01854097,cg01855070,cg01857019,cg01859228,cg01868499,cg01884057,cg01893100,cg01894743,cg01898056,cg01912193,cg01912298,cg01933774,cg01934777,cg01940149,cg01948226,cg01969012,cg01977079,cg01984146,cg01984445,cg02000275,cg02006203,cg02021304,cg02021485,cg02028179,cg02031561,cg02037349,cg02059896,cg02076598,cg02077265,cg02084211,cg02086690,cg02097152,cg02102456,cg02109507,cg02112289,cg02122327,cg02122367,cg02126909,cg02128979,cg02129597,cg02132783,cg02135083,cg02141393,cg02154914,cg02176678,cg02180507,cg02184558,cg02188185,cg02193956,cg02196730,cg02197387,cg02198658,cg02206980,cg02208432,cg02229757,cg02234048,cg02237368,cg02239677,cg02240159,cg02244288,cg02248514,cg02251859,cg02255186,cg02257953,cg02259649,cg02265619,cg02270980,cg02274284,cg02275713,cg02276361,cg02276679,cg02284014,cg02285386,cg02289752,cg02319142,cg02321620,cg02334126,cg02334877,cg02339392,cg02344895,cg02345556,cg02353165,cg02359409,cg02372905,cg02376097,cg02380535,cg02381751,cg02383674,cg02384792,cg02390806,cg02398342,cg02406084,cg02407647,cg02410801,cg02412616,cg02421935,cg02432295,cg02452253,cg02452435,cg02455706,cg02464551,cg02467435,cg02478829,cg02481642,cg02481789,cg02482240,cg02492873,cg02493740,cg02494665,cg02499139,cg02501827,cg02527881,cg02529326,cg02538305,cg02551604,cg02558361,cg02571055,cg02579389,cg02586852,cg02610851,cg02614045,cg02622601,cg02633165,cg02633609,cg02635260,cg02637086,cg02639931,cg02641372,cg02645716,cg02652369,cg02655711,cg02656594,cg02657611,cg02673002,cg02685365,cg02694170,cg02698622,cg02709052,cg02729068,cg02733803,cg02736560,cg02738086,cg02742809,cg02747822,cg02751143,cg02751803,cg02754929,cg02758499,cg02763462,cg02767663,cg02774390,cg02784464,cg02785814,cg02804067,cg02812767,cg02814523,cg02815516,cg02826608,cg02827087,cg02829279,cg02834447,cg02848961,cg02855432,cg02861197,cg02874061,cg02878831,cg02880629,cg02880898,cg02888701,cg02889777,cg02903756,cg02910054,cg02920851,cg02927249,cg02946294,cg02947253,cg02951883,cg02976475,cg02977524,cg02978058,cg02992311,cg02998240,cg03012946,cg03015225,cg03021329,cg03024356,cg03037856,cg03050188,cg03058556,cg03060546,cg03066986,cg03069098,cg03074968,cg03077842,cg03089717,cg03091616,cg03093786,cg03108697,cg03113739,cg03115937,cg03116740,cg03123370,cg03126765,cg03127349,cg03131043,cg03142856,cg03144753,cg03146377,cg03147074,cg03150042,cg03167953,cg03183608,cg03184884,cg03185552,cg03185800,cg03190578,cg03196329,cg03199678,cg03208942,cg03214385,cg03216580,cg03218323,cg03224396,cg03225277,cg03225882,cg03229961,cg03249457,cg03258508,cg03260530,cg03265418,cg03265642,cg03292992,cg03294252,cg03295710,cg03305906,cg03309967,cg03311274,cg03316750,cg03324884,cg03328201,cg03328374,cg03329597,cg03333546,cg03338325,cg03345805,cg03347163,cg03354707,cg03354898,cg03364620,cg03370451,cg03372526,cg03376547,cg03380427,cg03384294,cg03387510,cg03392041,cg03408129,cg03417454,cg03431571,cg03443590,cg03446427,cg03450102,cg03460350,cg03464685,cg03466977,cg03468524,cg03474731,cg03479204,cg03480383,cg03510081,cg03538236,cg03540520,cg03547924,cg03551667,cg03552929,cg03556021,cg03560586,cg03562770,cg03567706,cg03572680,cg03583022,cg03585734,cg03588998,cg03594311,cg03595533,cg03596178,cg03596910,cg03601828,cg03604930,cg03611147,cg03617633,cg03630672,cg03647861,cg03651613,cg03655237,cg03657973,cg03668006,cg03676578,cg03678860,cg03680338,cg03681057,cg03688324,cg03689076,cg03694391,cg03707168,cg03711207,cg03713592,cg03732541,cg03738400,cg03738669,cg03753785,cg03756705,cg03761895,cg03764357,cg03778669,cg03780653,cg03791150,cg03794213,cg03797139,cg03802191,cg03803658,cg03806284,cg03806693,cg03808017,cg03811081,cg03812784,cg03813377,cg03822217,cg03822389,cg03826848,cg03830781,cg03833429,cg03836171,cg03837680,cg03847641,cg03847932,cg03849731,cg03850986,cg03853586,cg03862943,cg03868770,cg03879320,cg03881539,cg03885343,cg03885664,cg03885818,cg03892543,cg03895404,cg03902505,cg03906075,cg03907572,cg03917492,cg03935731,cg03942471,cg03957109,cg03963250,cg03972838,cg03974188,cg03975200,cg03978269,cg03980250,cg03981535,cg03987748,cg04006718,cg04011911,cg04012082,cg04022888,cg04036182,cg04037038,cg04041654,cg04058563,cg04060051,cg04060163,cg04068518,cg04073358,cg04078292,cg04083067,cg04089426,cg04101934,cg04106389,cg04111102,cg04132472,cg04132891,cg04164924,cg04182992,cg04184094,cg04191989,cg04194678,cg04200607,cg04203079,cg04204411,cg04226366,cg04227949,cg04231319,cg04243292,cg04246113,cg04250194,cg04252942,cg04274356,cg04282141,cg04289385,cg04296635,cg04300162,cg04303330,cg04307107,cg04307987,cg04311134,cg04312130,cg04314624,cg04321303,cg04329172,cg04335311,cg04350563,cg04351776,cg04359828,cg04370226,cg04371126,cg04372213,cg04375931,cg04390734,cg04391064,cg04399147,cg04401763,cg04404125,cg04413036,cg04415269,cg04416839,cg04424002,cg04426698,cg04434255,cg04445406,cg04445557,cg04446345,cg04448141,cg04450003,cg04451570,cg04460567,cg04463386,cg04469105,cg04471037,cg04487205,cg04496281,cg04498082,cg04518186,cg04522596,cg04530948,cg04541146,cg04542978,cg04547393,cg04553112,cg04556905,cg04565261,cg04575478,cg04576298,cg04578978,cg04582295,cg04583074,cg04587829,cg04597991,cg04600792,cg04602284,cg04607844,cg04614656,cg04617914,cg04618327,cg04638710,cg04641947,cg04655299,cg04657146,cg04661436,cg04662369,cg04671386,cg04677158,cg04681845,cg04682580,cg04691233,cg04692156,cg04696274,cg04698475,cg04702314,cg04702647,cg04703620,cg04706327,cg04714245,cg04718689,cg04722955,cg04723534,cg04724937,cg04725336,cg04727522,cg04730103,cg04731861,cg04742282,cg04746649,cg04753836,cg04764455,cg04772968,cg04784535,cg04803994,cg04807974,cg04820491,cg04822548,cg04827223,cg04828926,cg04847434,cg04850017,cg04868655,cg04880374,cg04884319,cg04888485,cg04896851,cg04899361,cg04901598,cg04902443,cg04904030,cg04913265,cg04921771,cg04922576,cg04931184,cg04936325,cg04938738,cg04944491,cg04948744,cg04951086,cg04954225,cg04959694,cg04973925,cg04977856,cg05005343,cg05027052,cg05032293,cg05036103,cg05037606,cg05041125,cg05044213,cg05047537,cg05053920,cg05054006,cg05067963,cg05076510,cg05080940,cg05082311,cg05083469,cg05089197,cg05090351,cg05099708,cg05111383,cg05121110,cg05132306,cg05135175,cg05147273,cg05159804,cg05160751,cg05161682,cg05164181,cg05168133,cg05174855,cg05177932,cg05180856,cg05182265,cg05184032,cg05185634,cg05194412,cg05203714,cg05215748,cg05219445,cg05232865,cg05233441,cg05241575,cg05254646,cg05255112,cg05261824,cg05288346,cg05293930,cg05296991,cg05304168,cg05309399,cg05330000,cg05337694,cg05352955,cg05358900,cg05360138,cg05370662,cg05374263,cg05376542,cg05377824,cg05378572,cg05381106,cg05381300,cg05385477,cg05393297,cg05401590,cg05406101,cg05409597,cg05416345,cg05419581,cg05424606,cg05430997,cg05434674,cg05441372,cg05444541,cg05445490,cg05448404,cg05468953,cg05474353,cg05478392,cg05487507,cg05487895,cg05488054,cg05488681,cg05490679,cg05496603,cg05500400,cg05500930,cg05506959,cg05508639,cg05511755,cg05517233,cg05523839,cg05523882,cg05527609,cg05540472,cg05547038,cg05555928,cg05564831,cg05582046,cg05590130,cg05602501,cg05606878,cg05628927,cg05631513,cg05635388,cg05638439,cg05644947,cg05650511,cg05651106,cg05651185,cg05658549,cg05676463,cg05683785,cg05694292,cg05714155,cg05715076,cg05719612,cg05728019,cg05729249,cg05737778,cg05740175,cg05740244,cg05743734,cg05750031,cg05756136,cg05762432,cg05775895,cg05777052,cg05786348,cg05790077,cg05793937,cg05795333,cg05804299,cg05804949,cg05806255,cg05813673,cg05814654,cg05831441,cg05840412,cg05841700,cg05854892,cg05855065,cg05864683,cg05865280,cg05868365,cg05873137,cg05873532,cg05878887,cg05887092,cg05894494,cg05902108,cg05903274,cg05921913,cg05924882,cg05928362,cg05934660,cg05934796,cg05938633,cg05942817,cg05952475,cg05958252,cg05959720,cg05963690,cg05986866,cg05989862,cg05992628,cg06012582,cg06016189,cg06016645,cg06027584,cg06028605,cg06035600,cg06044014,cg06048522,cg06060754,cg06061715,cg06073814,cg06080874,cg06081988,cg06085042,cg06085204,cg06085518,cg06087623,cg06087988,cg06107159,cg06119389,cg06142740,cg06158227,cg06160413,cg06161099,cg06162644,cg06166970,cg06174215,cg06182337,cg06190046,cg06191042,cg06193043,cg06200634,cg06202614,cg06204938,cg06207961,cg06209491,cg06221963,cg06223926,cg06223951,cg06224893,cg06231724,cg06233202,cg06240720,cg06246224,cg06254768,cg06269281,cg06292624,cg06300469,cg06305962,cg06306791,cg06318676,cg06319762,cg06341590,cg06348275,cg06365898,cg06373584,cg06375328,cg06378129,cg06392426,cg06407657,cg06419239,cg06419732,cg06422694,cg06425615,cg06431347,cg06455422,cg06459104,cg06465011,cg06479520,cg06492412,cg06498468,cg06501964,cg06532338,cg06541857,cg06542282,cg06544937,cg06562172,cg06577139,cg06582575,cg06597413,cg06600287,cg06600936,cg06601836,cg06603074,cg06609049,cg06627557,cg06632402,cg06633162,cg06633413,cg06635797,cg06641503,cg06642677,cg06645081,cg06665322,cg06681532,cg06683487,cg06685724,cg06686712,cg06686725,cg06692744,cg06697600,cg06706876,cg06714440,cg06728013,cg06729434,cg06737308,cg06755741,cg06761530,cg06768010,cg06770995,cg06784218,cg06789686,cg06789856,cg06793325,cg06801544,cg06823220,cg06825512,cg06834712,cg06855803,cg06864431,cg06872548,cg06878391,cg06883875,cg06895640,cg06897724,cg06899008,cg06899660,cg06906869,cg06910114,cg06914581,cg06917450,cg06917634,cg06917867,cg06917998,cg06918159,cg06936155,cg06937882,cg06949439,cg06949778,cg06959052,cg06963182,cg06967469,cg06969206,cg06972903,cg06981781,cg06982849,cg06983508,cg06986596,cg06993952,cg06995699,cg06998687,cg07003097,cg07015368,cg07018435,cg07024907,cg07024984,cg07029024,cg07034561,cg07042104,cg07042489,cg07072475,cg07076836,cg07079049,cg07084709,cg07099588,cg07102210,cg07102368,cg07103917,cg07112210,cg07126263,cg07135303,cg07136873,cg07143303,cg07150166,cg07161953,cg07170929,cg07183361,cg07218275,cg07235057,cg07240190,cg07249765,cg07253692,cg07255004,cg07255446,cg07258167,cg07262873,cg07278844,cg07291065,cg07296473,cg07314298,cg07318398,cg07319276,cg07322925,cg07348845,cg07352054,cg07364631,cg07368817,cg07371747,cg07387310,cg07389322,cg07390986,cg07392085,cg07398839,cg07422042,cg07434284,cg07438401,cg07452164,cg07452489,cg07455279,cg07461715,cg07466807,cg07468101,cg07469449,cg07480301,cg07480446,cg07480608,cg07484727,cg07502782,cg07505049,cg07508332,cg07509979,cg07513323,cg07518355,cg07519654,cg07523784,cg07529716,cg07539182,cg07541023,cg07543400,cg07543487,cg07545846,cg07547054,cg07549059,cg07570630,cg07572930,cg07578130,cg07593434,cg07600064,cg07602659,cg07603100,cg07604426,cg07607196,cg07609200,cg07611718,cg07624650,cg07627002,cg07629519,cg07641567,cg07645296,cg07651906,cg07654263,cg07657307,cg07671752,cg07673080,cg07679836,cg07684457,cg07685357,cg07695256,cg07697733,cg07702439,cg07712977,cg07720865,cg07722359,cg07729269,cg07740669,cg07747785,cg07774551,cg07774964,cg07777703,cg07791039,cg07799223,cg07803582,cg07809182,cg07809909,cg07812904,cg07813377,cg07814076,cg07814122,cg07828024,cg07837209,cg07838230,cg07846307,cg07847452,cg07853397,cg07872987,cg07874757,cg07881013,cg07881470,cg07889765,cg07889827,cg07892785,cg07905924,cg07908924,cg07909619,cg07910479,cg07920561,cg07926491,cg07926542,cg07933720,cg07937776,cg07950857,cg07959747,cg07961282,cg07962783,cg07967246,cg07971453,cg07971596,cg07972762,cg07983955,cg07986773,cg07991139,cg07998124,cg07998677,cg08030119,cg08037817,cg08057190,cg08058156,cg08059358,cg08062396,cg08072771,cg08074769,cg08076025,cg08081727,cg08087655,cg08098264,cg08111922,cg08112313,cg08121140,cg08122121,cg08122496,cg08123158,cg08123411,cg08128133,cg08130323,cg08139206,cg08139264,cg08139543,cg08140459,cg08149859,cg08161306,cg08163163,cg08166072,cg08176083,cg08188060,cg08188268,cg08194716,cg08196608,cg08210727,cg08212070,cg08213375,cg08217354,cg08221168,cg08225087,cg08243827,cg08244750,cg08246428,cg08248807,cg08251901,cg08257579,cg08267789,cg08276054,cg08278466,cg08280829,cg08292120,cg08297640,cg08314984,cg08319489,cg08333283,cg08339898,cg08344080,cg08347373,cg08356028,cg08360281,cg08363074,cg08365687,cg08370147,cg08370546,cg08373528,cg08382737,cg08395187,cg08398567,cg08401837,cg08406047,cg08412699,cg08432053,cg08438870,cg08446038,cg08450732,cg08457029,cg08461229,cg08462941,cg08463222,cg08474604,cg08477332,cg08481491,cg08488708,cg08490304,cg08511297,cg08511308,cg08527847,cg08530439,cg08531940,cg08549034,cg08551400,cg08564038,cg08577424,cg08583127,cg08622435,cg08630212,cg08634588,cg08635449,cg08643692,cg08648241,cg08655844,cg08658634,cg08659629,cg08662732,cg08665416,cg08670715,cg08675364,cg08692478,cg08710349,cg08714092,cg08714901,cg08723318,cg08727202,cg08731516,cg08736216,cg08738303,cg08748184,cg08748815,cg08757742,cg08761308,cg08781789,cg08783616,cg08792177,cg08794696,cg08794763,cg08799032,cg08802243,cg08808571,cg08808795,cg08811958,cg08825200,cg08827346,cg08827674,cg08847533,cg08858540,cg08859206,cg08860287,cg08860612,cg08861617,cg08865760,cg08867399,cg08877521,cg08880817,cg08894532,cg08898775,cg08899203,cg08909806,cg08913262,cg08918950,cg08927844,cg08936898,cg08942051,cg08944029,cg08955448,cg08969263,cg08971049,cg08975641,cg08979494,cg08985259,cg08999896,cg09003199,cg09003973,cg09008179,cg09009770,cg09017718,cg09017864,cg09043456,cg09065672,cg09069072,cg09075096,cg09075522,cg09076010,cg09078960,cg09084712,cg09091185,cg09110006,cg09118371,cg09122588,cg09123533,cg09129590,cg09132058,cg09132725,cg09134993,cg09140723,cg09152259,cg09161412,cg09163930,cg09167414,cg09173681,cg09177337,cg09177659,cg09180702,cg09207114,cg09208162,cg09219839,cg09223871,cg09227575,cg09240238,cg09250473,cg09274988,cg09279763,cg09284795,cg09286253,cg09296845,cg09306362,cg09322534,cg09337911,cg09355428,cg09366624,cg09375756,cg09399716,cg09417725,cg09423836,cg09443992,cg09449562,cg09456493,cg09461728,cg09483595,cg09489281,cg09490371,cg09495418,cg09507567,cg09509179,cg09519218,cg09530468,cg09532679,cg09537434,cg09539739,cg09540102,cg09552240,cg09552892,cg09553554,cg09569569,cg09571762,cg09575542,cg09586924,cg09592903,cg09599518,cg09605846,cg09608765,cg09622076,cg09626299,cg09626867,cg09638070,cg09638344,cg09641518,cg09644332,cg09650134,cg09657337,cg09665332,cg09665739,cg09678212,cg09684429,cg09688127,cg09692653,cg09699896,cg09704660,cg09718996,cg09722212,cg09732913,cg09733528,cg09740935,cg09747669,cg09760422,cg09762582,cg09763356,cg09775263,cg09779027,cg09796270,cg09811183,cg09821763,cg09822812,cg09826288,cg09836616,cg09847541,cg09855212,cg09856107,cg09870385,cg09873284,cg09878855,cg09886946,cg09906169,cg09911534,cg09936400,cg09954392,cg09959931,cg09983885,cg09999657,cg10001715,cg10004681,cg10006969,cg10008461,cg10022447,cg10025846,cg10033251,cg10042478,cg10046767,cg10047041,cg10049631,cg10070864,cg10090906,cg10097882,cg10099957,cg10105414,cg10124132,cg10127375,cg10127554,cg10130088,cg10130564,cg10131810,cg10144569,cg10163377,cg10168055,cg10174563,cg10189135,cg10192340,cg10193107,cg10194039,cg10194759,cg10199490,cg10201084,cg10203483,cg10216848,cg10217749,cg10228989,cg10230591,cg10230957,cg10252114,cg10265016,cg10270306,cg10271547,cg10292154,cg10300540,cg10310700,cg10312679,cg10318641,cg10327440,cg10330313,cg10330473,cg10349874,cg10377188,cg10393508,cg10397419,cg10400081,cg10409131,cg10411146,cg10414026,cg10414466,cg10427430,cg10435654,cg10442549,cg10449041,cg10454864,cg10460168,cg10474158,cg10487724,cg10500277,cg10512769,cg10513866,cg10513992,cg10528700,cg10531073,cg10541466,cg10545740,cg10546447,cg10555106,cg10556349,cg10560245,cg10560272,cg10608948,cg10610477,cg10611692,cg10624860,cg10628982,cg10636426,cg10647739,cg10648222,cg10653746,cg10688950,cg10696282,cg10701640,cg10705523,cg10706802,cg10710218,cg10724255,cg10774331,cg10778915,cg10780632,cg10786767,cg10788618,cg10791984,cg10792982,cg10807101,cg10807894,cg10815453,cg10826338,cg10833066,cg10833325,cg10833838,cg10842080,cg10843707,cg10855283,cg10855531,cg10873538,cg10875041,cg10884620,cg10888348,cg10906962,cg10911889,cg10914899,cg10921709,cg10931237,cg10949862,cg10955092,cg10962762,cg10972897,cg10980102,cg10982049,cg10985202,cg10990510,cg10992024,cg10993832,cg10994090,cg11011654,cg11014740,cg11030744,cg11046034,cg11048134,cg11051139,cg11066209,cg11073733,cg11078875,cg11128457,cg11131752,cg11137175,cg11138643,cg11169344,cg11178920,cg11181330,cg11182724,cg11191385,cg11193064,cg11201040,cg11205433,cg11226562,cg11241579,cg11257193,cg11291437,cg11293029,cg11293241,cg11293610,cg11294488,cg11295001,cg11302988,cg11309454,cg11320749,cg11325146,cg11336768,cg11349980,cg11366775,cg11369927,cg11370381,cg11385162,cg11394361,cg11411227,cg11415491,cg11417675,cg11422359,cg11432751,cg11458409,cg11458974,cg11461244,cg11462967,cg11472631,cg11481687,cg11482879,cg11486865,cg11488381,cg11496616,cg11504954,cg11519256,cg11532614,cg11553153,cg11564601,cg11565512,cg11578034,cg11590213,cg11601663,cg11602361,cg11635421,cg11641809,cg11643099,cg11655627,cg11664048,cg11668419,cg11676032,cg11676719,cg11679609,cg11680220,cg11688093,cg11697953,cg11699040,cg11715966,cg11717969,cg11721950,cg11731221,cg11731606,cg11735089,cg11742595,cg11755914,cg11766498,cg11785240,cg11805489,cg11813497,cg11822964,cg11828820,cg11843606,cg11845411,cg11849780,cg11858499,cg11867718,cg11901034,cg11904912,cg11907977,cg11911166,cg11941455,cg11953668,cg11955166,cg11963006,cg11966998,cg11988872,cg11999598,cg12006683,cg12015761,cg12022583,cg12043019,cg12046867,cg12050358,cg12068257,cg12081249,cg12101380,cg12101479,cg12111679,cg12117942,cg12140854,cg12145624,cg12147346,cg12149471,cg12150066,cg12160664,cg12172153,cg12175038,cg12177758,cg12182186,cg12186840,cg12193298,cg12201850,cg12202548,cg12204117,cg12224375,cg12239264,cg12241552,cg12242038,cg12261451,cg12287945,cg12291519,cg12327449,cg12363726,cg12366978,cg12368916,cg12373597,cg12377874,cg12381317,cg12384236,cg12389669,cg12393668,cg12400121,cg12409515,cg12415318,cg12430027,cg12447832,cg12473912,cg12478742,cg12479090,cg12483005,cg12488919,cg12491643,cg12495829,cg12507643,cg12515659,cg12522227,cg12555334,cg12560076,cg12560992,cg12563847,cg12569668,cg12575181,cg12593268,cg12595293,cg12597660,cg12604154,cg12610070,cg12613775,cg12615879,cg12620499,cg12627844,cg12640482,cg12640565,cg12643970,cg12644059,cg12647423,cg12662640,cg12665356,cg12666336,cg12667732,cg12673726,cg12679965,cg12695986,cg12700145,cg12715278,cg12715330,cg12731993,cg12742958,cg12760995,cg12770644,cg12791520,cg12792318,cg12793116,cg12797990,cg12798194,cg12801329,cg12816748,cg12818023,cg12832956,cg12843227,cg12843240,cg12843448,cg12845756,cg12854167,cg12857541,cg12858577,cg12859507,cg12876517,cg12896318,cg12902759,cg12907818,cg12927716,cg12933814,cg12935359,cg12938224,cg12941369,cg12942337,cg12946859,cg12947132,cg12961889,cg12973823,cg12989344,cg13000709,cg13001838,cg13007210,cg13007824,cg13015039,cg13016924,cg13022077,cg13031611,cg13037201,cg13047720,cg13064062,cg13071569,cg13073564,cg13080503,cg13082318,cg13086005,cg13102235,cg13105904,cg13121670,cg13123165,cg13123656,cg13126982,cg13130588,cg13132497,cg13147785,cg13148650,cg13149736,cg13156085,cg13174688,cg13185188,cg13191599,cg13195254,cg13202585,cg13206129,cg13207180,cg13213689,cg13216216,cg13234882,cg13264672,cg13269174,cg13278052,cg13278956,cg13297827,cg13302309,cg13303928,cg13314434,cg13327078,cg13327258,cg13329789,cg13339907,cg13349042,cg13355542,cg13378083,cg13385530,cg13388048,cg13388416,cg13408957,cg13417632,cg13419774,cg13423180,cg13426642,cg13427897,cg13432682,cg13452738,cg13462890,cg13467780,cg13477969,cg13482714,cg13483914,cg13488811,cg13490235,cg13511117,cg13512890,cg13560919,cg13562929,cg13573388,cg13575071,cg13576669,cg13582457,cg13591910,cg13592792,cg13593090,cg13603099,cg13610422,cg13622587,cg13626825,cg13632595,cg13633952,cg13639937,cg13644071,cg13645221,cg13651328,cg13666471,cg13670099,cg13674437,cg13681385,cg13699412,cg13704772,cg13717768,cg13733266,cg13739312,cg13740757,cg13770235,cg13772742,cg13785068,cg13803195,cg13816228,cg13832817,cg13838055,cg13842274,cg13845211,cg13859682,cg13862557,cg13867052,cg13868109,cg13870426,cg13883027,cg13883397,cg13885867,cg13888509,cg13894848,cg13897783,cg13916716,cg13920856,cg13922901,cg13926553,cg13931752,cg13932125,cg13932362,cg13937483,cg13942251,cg13944161,cg13962170,cg13972202,cg13972423,cg13982090,cg13986417,cg13989290,cg13999415,cg14001239,cg14001486,cg14004768,cg14009473,cg14014033,cg14021904,cg14024328,cg14026238,cg14036704,cg14038650,cg14054578,cg14061069,cg14062261,cg14063843,cg14076183,cg14085262,cg14085527,cg14107084,cg14118062,cg14119201,cg14121381,cg14138827,cg14146740,cg14155397,cg14162417,cg14170840,cg14172482,cg14184189,cg14185860,cg14186256,cg14186846,cg14212967,cg14222615,cg14229175,cg14231880,cg14240646,cg14248031,cg14254433,cg14259082,cg14275156,cg14287443,cg14288399,cg14301048,cg14308648,cg14310674,cg14316118,cg14317533,cg14327698,cg14334587,cg14343337,cg14353677,cg14372120,cg14375111,cg14375478,cg14375747,cg14375890,cg14393161,cg14404992,cg14412967,cg14413354,cg14422338,cg14438187,cg14460198,cg14482998,cg14503247,cg14508705,cg14516473,cg14522790,cg14522793,cg14523723,cg14530143,cg14533401,cg14541307,cg14555481,cg14557415,cg14570166,cg14571491,cg14575169,cg14575602,cg14576962,cg14582100,cg14588463,cg14602393,cg14621698,cg14634687,cg14646094,cg14649507,cg14665812,cg14667799,cg14667838,cg14678088,cg14683465,cg14692106,cg14701959,cg14708893,cg14716311,cg14728969,cg14732874,cg14750269,cg14755066,cg14758173,cg14779329,cg14784415,cg14785368,cg14793586,cg14807428,cg14812222,cg14814621,cg14823940,cg14825688,cg14829677,cg14832682,cg14834285,cg14834949,cg14835473,cg14836018,cg14853169,cg14856893,cg14874256,cg14884039,cg14896157,cg14919044,cg14926638,cg14940396,cg14941179,cg14965639,cg14969094,cg14984461,cg14986012,cg14987112,cg14989316,cg15002204,cg15003194,cg15026715,cg15027266,cg15033269,cg15034300,cg15038512,cg15042778,cg15045153,cg15070536,cg15081653,cg15083037,cg15084902,cg15087907,cg15094703,cg15113785,cg15126733,cg15136687,cg15146122,cg15146515,cg15158366,cg15173674,cg15179472,cg15183446,cg15186143,cg15195433,cg15201466,cg15201536,cg15220168,cg15228268,cg15231004,cg15231374,cg15235893,cg15241708,cg15262886,cg15268471,cg15274684,cg15282709,cg15287806,cg15292009,cg15312894,cg15315385,cg15317982,cg15323541,cg15330654,cg15331834,cg15348288,cg15348902,cg15352109,cg15364721,cg15391100,cg15421532,cg15431735,cg15436123,cg15439915,cg15453257,cg15465615,cg15472728,cg15473028,cg15476229,cg15479262,cg15483813,cg15490075,cg15495949,cg15503081,cg15507776,cg15518113,cg15522716,cg15526747,cg15540054,cg15550330,cg15562116,cg15565593,cg15591803,cg15605314,cg15623143,cg15644097,cg15655868,cg15661120,cg15672065,cg15689036,cg15692113,cg15696309,cg15701714,cg15726045,cg15735316,cg15738933,cg15740811,cg15754630,cg15781784,cg15785640,cg15790037,cg15793280,cg15805567,cg15818696,cg15819396,cg15822222,cg15824017,cg15828035,cg15831967,cg15837623,cg15845156,cg15852320,cg15855040,cg15876825,cg15888996,cg15892521,cg15919165,cg15927328,cg15927357,cg15935860,cg15953550,cg15974150,cg15974827,cg15989981,cg15997315,cg16011679,cg16022748,cg16043523,cg16053012,cg16060189,cg16064932,cg16068812,cg16082336,cg16124934,cg16126580,cg16127514,cg16131080,cg16136290,cg16145915,cg16159152,cg16162590,cg16187635,cg16194253,cg16210378,cg16215705,cg16218715,cg16220770,cg16231906,cg16233136,cg16236976,cg16245261,cg16245911,cg16252808,cg16256615,cg16270291,cg16274899,cg16278800,cg16285946,cg16294659,cg16301894,cg16303742,cg16308270,cg16311366,cg16320185,cg16320783,cg16341836,cg16343357,cg16343401,cg16346588,cg16347969,cg16348638,cg16359360,cg16381947,cg16405432,cg16408865,cg16412573,cg16420340,cg16426182,cg16427703,cg16428517,cg16430601,cg16462006,cg16467811,cg16470279,cg16474684,cg16484401,cg16486109,cg16494260,cg16498913,cg16502826,cg16510983,cg16511985,cg16516295,cg16521040,cg16528125,cg16528585,cg16533767,cg16542170,cg16544318,cg16545438,cg16547749,cg16549809,cg16560420,cg16575363,cg16578485,cg16579702,cg16596070,cg16615211,cg16619095,cg16619994,cg16622246,cg16627836,cg16647257,cg16655385,cg16662370,cg16663209,cg16666206,cg16671360,cg16673149,cg16673477,cg16680237,cg16692277,cg16705138,cg16718606,cg16719409,cg16722983,cg16735386,cg16747321,cg16749578,cg16752482,cg16770549,cg16785938,cg16789867,cg16795295,cg16797656,cg16814023,cg16836719,cg16843162,cg16843841,cg16858587,cg16862695,cg16870839,cg16875711,cg16881183,cg16892887,cg16895370,cg16911214,cg16915580,cg16922058,cg16923290,cg16949228,cg16959075,cg16974407,cg16976594,cg16977147,cg16992257,cg17002670,cg17008962,cg17012439,cg17015467,cg17016894,cg17025287,cg17030437,cg17030679,cg17042326,cg17050756,cg17055322,cg17059388,cg17067942,cg17071301,cg17077815,cg17095910,cg17111166,cg17120908,cg17139988,cg17144790,cg17146274,cg17147909,cg17152214,cg17168836,cg17174189,cg17175521,cg17231980,cg17233819,cg17240725,cg17240987,cg17245099,cg17245865,cg17246275,cg17246694,cg17252538,cg17261469,cg17291251,cg17297354,cg17317834,cg17322242,cg17328839,cg17330843,cg17334536,cg17338544,cg17360854,cg17370927,cg17378803,cg17395555,cg17408686,cg17413035,cg17417926,cg17419461,cg17425144,cg17427732,cg17430681,cg17432061,cg17437261,cg17445812,cg17464069,cg17474786,cg17479245,cg17484237,cg17499490,cg17499935,cg17515767,cg17519011,cg17519280,cg17524698,cg17525418,cg17536848,cg17537073,cg17555102,cg17574877,cg17580178,cg17583504,cg17608911,cg17611880,cg17618285,cg17624339,cg17629820,cg17640745,cg17642057,cg17649445,cg17654011,cg17667773,cg17671383,cg17688768,cg17690034,cg17708080,cg17715556,cg17716664,cg17718095,cg17718377,cg17719053,cg17733482,cg17738722,cg17738861,cg17797106,cg17800788,cg17839166,cg17843510,cg17846098,cg17847044,cg17852021,cg17863274,cg17865872,cg17879101,cg17884064,cg17884739,cg17916960,cg17939935,cg17944189,cg17965945,cg17970341,cg17972361,cg17974185,cg17987982,cg17988372,cg18016565,cg18020491,cg18028222,cg18030306,cg18035979,cg18054230,cg18060965,cg18062025,cg18069493,cg18082583,cg18088723,cg18089426,cg18090147,cg18100045,cg18101225,cg18109665,cg18126320,cg18142353,cg18155211,cg18157012,cg18174702,cg18177731,cg18180276,cg18183701,cg18183774,cg18192491,cg18199992,cg18200150,cg18217832,cg18223359,cg18225955,cg18231025,cg18243471,cg18259342,cg18273401,cg18340013,cg18344365,cg18354264,cg18363911,cg18366541,cg18377133,cg18385299,cg18399056,cg18421367,cg18422575,cg18427091,cg18436246,cg18441479,cg18450905,cg18476689,cg18499899,cg18516195,cg18525301,cg18529726,cg18535167,cg18538270,cg18538662,cg18548199,cg18574969,cg18576835,cg18592195,cg18594054,cg18605382,cg18618815,cg18635278,cg18637935,cg18639142,cg18653534,cg18657988,cg18672030,cg18674871,cg18684993,cg18707723,cg18721802,cg18734320,cg18735402,cg18738237,cg18753646,cg18756277,cg18758622,cg18761958,cg18768179,cg18768515,cg18776616,cg18780491,cg18808259,cg18810026,cg18825076,cg18856296,cg18856359,cg18861547,cg18868922,cg18875607,cg18885540,cg18892128,cg18906360,cg18911972,cg18932008,cg18939077,cg18945744,cg18951332,cg18986008,cg18989937,cg19000631,cg19013339,cg19016296,cg19016694,cg19027850,cg19028706,cg19040077,cg19046580,cg19046695,cg19060557,cg19064402,cg19071246,cg19087171,cg19090437,cg19096327,cg19098606,cg19101566,cg19118072,cg19133199,cg19138139,cg19139589,cg19149522,cg19167900,cg19168482,cg19174603,cg19182537,cg19187155,cg19190762,cg19216788,cg19234591,cg19245151,cg19255465,cg19275309,cg19284277,cg19286672,cg19300195,cg19308663,cg19308989,cg19334336,cg19334801,cg19336497,cg19340837,cg19359550,cg19359656,cg19395706,cg19406481,cg19411094,cg19411699,cg19415736,cg19419914,cg19427746,cg19459178,cg19461320,cg19461907,cg19480699,cg19494761,cg19496479,cg19500155,cg19508464,cg19509663,cg19520710,cg19522960,cg19528760,cg19544767,cg19570618,cg19577074,cg19579005,cg19587434,cg19590140,cg19610905,cg19623359,cg19634315,cg19634964,cg19681188,cg19687959,cg19695521,cg19709608,cg19709743,cg19712573,cg19723528,cg19727803,cg19736660,cg19739542,cg19740012,cg19744540,cg19747945,cg19752233,cg19757346,cg19767048,cg19767857,cg19788186,cg19814174,cg19836471,cg19836589,cg19848313,cg19856934,cg19873297,cg19875498,cg19891167,cg19894312,cg19903156,cg19959041,cg19979643,cg19980929,cg19985477,cg19987060,cg19997502,cg19997662,cg20007702,cg20010264,cg20016023,cg20017382,cg20020161,cg20026466,cg20028981,cg20034552,cg20039073,cg20048045,cg20063450,cg20069451,cg20090883,cg20095266,cg20104055,cg20118020,cg20127733,cg20139844,cg20151452,cg20153322,cg20165914,cg20169015,cg20173717,cg20188733,cg20190922,cg20201458,cg20208858,cg20209499,cg20211831,cg20230440,cg20246851,cg20250015,cg20260109,cg20273704,cg20278840,cg20291244,cg20301050,cg20305489,cg20315257,cg20319457,cg20319791,cg20338478,cg20378921,cg20382493,cg20401323,cg20408505,cg20416874,cg20434272,cg20435097,cg20442982,cg20450318,cg20471783,cg20473420,cg20477460,cg20485607,cg20488673,cg20488820,cg20503156,cg20512270,cg20523029,cg20535653,cg20537511,cg20559217,cg20559405,cg20559634,cg20585768,cg20590252,cg20601028,cg20607169,cg20627754,cg20635144,cg20641794,cg20642115,cg20667664,cg20670909,cg20673407,cg20676887,cg20703974,cg20723705,cg20726646,cg20727124,cg20727362,cg20735041,cg20748132,cg20749147,cg20760168,cg20781421,cg20788021,cg20795118,cg20800956,cg20810993,cg20813759,cg20828424,cg20840926,cg20847228,cg20851540,cg20853376,cg20856330,cg20857709,cg20876010,cg20880067,cg20889930,c
20921096,cg20925263,cg20926282,cg20929387,cg20937600,cg20948151,cg20954179,cg20987029,cg21000132,cg21005828,cg21016445,cg21019638,cg21036336,cg21058413,cg21091611,cg21100469,cg21101883,cg21108841,cg21120800,cg21136655,cg21136789,cg21137540,cg21138405,cg21139150,cg21165061,cg21165793,cg21167502,cg21173239,cg21175246,cg21194808,cg21202649,cg21210903,cg21213154,cg21215336,cg21226546,cg21255657,cg21276379,cg21299882,cg21321148,cg21327887,cg21332277,cg21335556,cg21367232,cg21372451,cg21406002,cg21435844,cg21436544,cg21442419,cg21449597,cg21477232,cg21477591,cg21487631,cg21497246,cg21523688,cg21529591,cg21545535,cg21555445,cg21556904,cg21585512,cg21592613,cg21597760,cg21598294,cg21600611,cg21616031,cg21665078,cg21665557,cg21676740,cg21677940,cg21699342,cg21720802,cg21721566,cg21754618,cg21770784,cg21786191,cg21790991,cg21798802,cg21815063,cg21818252,cg21825059,cg21832243,cg21834123,cg21853334,cg21868348,cg21884568,cg21907309,cg21908344,cg21930061,cg21932657,cg21976957,cg21978135,cg21982573,cg22055719,cg22091621,cg22101147,cg22102332,cg22110654,cg22112435,cg22116961,cg22127309,cg22128645,cg22129885,cg22175494,cg22199864,cg22200774,cg22211198,cg22217235,cg22219089,cg22229551,cg22237859,cg22245006,cg22247664,cg22279294,cg22309167,cg22316575,cg22323942,cg22334681,cg22336359,cg22350027,cg22386492,cg22407281,cg22420623,cg22429911,cg22435684,cg22438380,cg22450531,cg22457110,cg22457886,cg22489759,cg22511605,cg22514963,cg22520587,cg22529990,cg22538778,cg22572071,cg22579624,cg22594201,cg22614759,cg22643110,cg22645574,cg22652561,cg22667358,cg22670675,cg22675598,cg22680931,cg22682154,cg22687902,cg22689904,cg22697516,cg22705268,cg22709217,cg22716605,cg22718487,cg22735105,cg22737448,cg22740801,cg22749365,cg22754921,cg22785556,cg22789388,cg22799638,cg22802746,cg22809653,cg22827324,cg22838050,cg22846767,cg22856976,cg22859267,cg22871233,cg22874305,cg22875243,cg22875410,cg22879476,cg22879583,cg22880423,cg22887845,cg22903908,cg22911054,cg22933714,cg22945620,cg22978763,cg22991152,cg22996681,cg23019886,cg23029597,cg23047096,cg23048656,cg23056271,cg23064556,cg23072099,cg23075366,cg23088921,cg23093090,cg23097261,cg23110005,cg23112360,cg23114819,cg23117727,cg23135199,cg23149302,cg23162821,cg23172293,cg23173402,cg23173586,cg23193277,cg23204512,cg23204810,cg23206873,cg23206907,cg23226358,cg23230554,cg23249839,cg23255995,cg23257289,cg23260525,cg23261809,cg23307143,cg23315892,cg23323150,cg23339363,cg23339629,cg23350747,cg23358479,cg23363758,cg23371584,cg23372216,cg23387288,cg23412639,cg23412777,cg23415761,cg23416621,cg23418857,cg23424158,cg23434126,cg23435118,cg23440142,cg23451194,cg23459411,cg23474190,cg23480273,cg23492779,cg23512531,cg23521468,cg23523548,cg23528237,cg23530561,cg23553910,cg23574427,cg23576358,cg23590709,cg23605961,cg23608075,cg23614816,cg23625312,cg23638766,cg23642061,cg23652363,cg23659062,cg23668581,cg23669063,cg23678954,cg23684399,cg23718147,cg23728201,cg23737927,cg23758822,cg23760594,cg23765086,cg23768894,cg23780021,cg23784549,cg23790387,cg23792349,cg23808165,cg23812680,cg23829395,cg23832814,cg23840010,cg23849099,cg23860519,cg23868480,cg23873996,cg23881458,cg23884120,cg23884217,cg23904453,cg23905606,cg23920097,cg23933602,cg23937771,cg23947928,cg23959705,cg23960723,cg23961843,cg23973274,cg23978723,cg23978866,cg23992051,cg23994668,cg24005645,cg24027669,cg24032252,cg24045875,cg24065722,cg24085707,cg24089684,cg24111025,cg24122364,cg24134430,cg24150528,cg24159697,cg24160574,cg24162251,cg24166450,cg24179979,cg24182508,cg24206199,cg24206537,cg24207161,cg24218626,cg24230185,cg24250820,cg24260851,cg24260931,cg24268161,cg24299229,cg24303303,cg24305906,cg24312580,cg24315629,cg24325362,cg24334149,cg24341515,cg24343524,cg24354101,cg24372455,cg24383033,cg24419071,cg24426391,cg24427597,cg24430754,cg24450063,cg24451117,cg24453118,cg24459371,cg24462980,cg24517042,cg24519141,cg24521811,cg24537942,cg24538382,cg24553058,cg24557027,cg24557305,cg24603113,cg24603444,cg24604552,cg24609819,cg24610044,cg24610790,cg24612967,cg24613798,cg24626310,cg24627621,cg24643057,cg24646951,cg24649046,cg24652919,cg24668570,cg24674445,cg24682551,cg24686644,cg24690094,cg24691891,cg24692254,cg24699150,cg24706564,cg24718386,cg24743662,cg24744649,cg24747164,cg24754689,cg24759237,cg24760696,cg24772240,cg24785555,cg24794625,cg24798930,cg24811805,cg24813613,cg24826020,cg24839871,cg24845998,cg24846343,cg24848870,cg24855818,cg24859127,cg24860938,cg24875988,cg24878594,cg24885937,cg24914139,cg24917105,cg24949191,cg24969601,cg24974982,cg24983605,cg24984350,cg24987170,cg25011763,cg25013568,cg25032888,cg25054294,cg25054828,cg25054961,cg25064552,cg25064860,cg25071886,cg25072359,cg25072945,cg25074794,cg25075664,cg25098418,cg25120210,cg25132957,cg25151806,cg25169483,cg25174290,cg25198111,cg25205988,cg25214924,cg25215230,cg25223140,cg25228737,cg25236277,cg25241256,cg25259712,cg25263912,cg25287272,cg25294752,cg25298410,cg25301627,cg25345738,cg25358565,cg25382128,cg25394960,cg25407064,cg25421660,cg25433648,cg25478327,cg25499543,cg25500001,cg25523261,cg25534756,cg25536137,cg25540824,cg25542067,cg25556051,cg25560215,cg25586703,cg25593573,cg25594106,cg25594982,cg25595900,cg25605277,cg25606969,cg25620989,cg25643889,cg25647583,cg25647964,cg25651118,cg25654926,cg25656098,cg25664220,cg25673636,cg25675800,cg25687179,cg25691326,cg25691442,cg25697538,cg25731534,cg25736002,cg25736692,cg25738319,cg25740925,cg25757017,cg25759020,cg25762006,cg25763538,cg25779764,cg25790298,cg25790333,cg25793399,cg25797454,cg25799589,cg25804541,cg25805675,cg25817165,cg25828385,cg25830869,cg25836232,cg25842050,cg25852941,cg25854298,cg25908778,cg25940801,cg25943243,cg25944895,cg25945732,cg25954441,cg25955126,cg25967886,cg25969472,cg25970491,cg25972069,cg25980539,cg25996584,cg25996647,cg25998278,cg26014689,cg26044108,cg26054574,cg26085804,cg26087659,cg26090406,cg26096415,cg26097391,cg26105649,cg26120141,cg26135397,cg26137350,cg26142999,cg26153234,cg26155674,cg26158206,cg26165212,cg26169783,cg26173659,cg26179400,cg26192567,cg26194222,cg26203136,cg26203879,cg26209676,cg26212420,cg26219069,cg26221442,cg26240274,cg26256560,cg26266966,cg26277064,cg26319038,cg26332985,cg26338869,cg26351966,cg26361533,cg26363039,cg26384229,cg26384385,cg26392924,cg26395211,cg26399995,cg26419494,cg26433444,cg26442630,cg26475774,cg26504305,cg26510160,cg26511075,cg26514793,cg26515213,cg26561254,cg26585320,cg26594514,cg26607553,cg26611278,cg26613073,cg26620356,cg26641935,cg26645069,cg26658509,cg26658816,cg26681889,cg26689441,cg26689666,cg26690318,cg26690915,cg26700422,cg26708214,cg26708920,cg26724975,cg26742183,cg26748578,cg26754664,cg26759740,cg26773791,cg26788216,cg26809488,cg26815032,cg26838949,cg26850117,cg26853808,cg26867630,cg26878626,cg26889586,cg26899598,cg26909924,cg26918510,cg26932889,cg26937943,cg26955980,cg26972832,cg26987584,cg26993610,cg26996911,cg27001282,cg27015385,cg27017357,cg27018554,cg27026202,cg27028796,cg27042782,cg27065554,cg27079194,cg27094856,cg27099455,cg27113868,cg27127927,cg27130493,cg27139956,cg27142162,cg27142759,cg27149555,cg27155168,cg27160886,cg27171569,cg27188696,cg27188994,cg27213416,cg27219399,cg27225990,cg27236539,cg27250486,cg27253783,cg27269828,cg27275821,cg27279460,cg27290494,cg27295467,cg27299712,cg27332136,cg27334542,cg27335653,cg27336424,cg27340564,cg27347036,cg27349682,cg27351239,cg27354028,cg27360277,cg27366882,cg27373749,cg27396192,cg27398070,cg27407667,cg27434086,cg27460135,cg27496116,cg27506074,cg27507580,cg27509213,cg27511824,cg27519424,cg27524988,cg27534772,cg27535885,cg27539806,cg27540883,cg27544384,cg27546012,cg27555617,cg27565232,cg27570637,cg27584826,cg27585641,cg27587439,cg27607040,cg27612889,cg27617335,cg27623937,cg27625401,cg27625637,cg27631724,cg27635372,cg27641394,cg27643470,cg27647255,cg27652869,ch.1.3056292F	E083	1.42e-34
6.069	1.31e-53	E084 Fetal Intestine Large	Fetal Intestine Large	H3K4me1	E084-H3K4me1.broadPeak.gz	cg00006713,cg00011794,cg00021892,cg00022866,cg00034769,cg00043076,cg00044050,cg00047081,cg00048149,cg00049729,cg00050482,cg00050618,cg00053851,cg00057667,cg00057722,cg00061907,cg00062776,cg00066239,cg00069417,cg00083937,cg00093057,cg00101154,cg00103276,cg00110688,cg00112238,cg00119460,cg00122614,cg00122854,cg00125275,cg00128766,cg00129232,cg00131081,cg00139258,cg00141366,cg00142036,cg00143527,cg00146027,cg00153311,cg00169019,cg00169121,cg00169354,cg00171729,cg00174508,cg00188321,cg00189850,cg00204262,cg00206463,cg00230316,cg00230924,cg00232092,cg00237512,cg00240880,cg00242965,cg00246121,cg00251111,cg00258809,cg00261912,cg00263426,cg00264384,cg00275181,cg00275665,cg00277334,cg00288844,cg00291837,cg00292029,cg00295879,cg00298025,cg00299943,cg00303259,cg00310728,cg00314194,cg00318495,cg00318989,cg00329014,cg00334056,cg00334794,cg00336867,cg00339695,cg00346898,cg00347893,cg00348168,cg00358161,cg00364704,cg00372589,cg00376283,cg00379830,cg00386141,cg00398048,cg00405699,cg00410788,cg00412772,cg00419220,cg00419680,cg00421693,cg00422578,cg00422909,cg00425431,cg00435616,cg00441403,cg00453602,cg00456672,cg00460463,cg00461015,cg00469284,cg00472373,cg00474218,cg00479501,cg00483256,cg00483852,cg00484396,cg00485301,cg00492362,cg00495681,cg00498772,cg00505481,cg00508855,cg00509207,cg00509485,cg00512337,cg00512563,cg00520135,cg00521428,cg00523742,cg00529236,cg00532936,cg00533183,cg00534318,cg00541544,cg00545801,cg00549475,cg00550955,cg00563845,cg00567448,cg00568177,cg00574183,cg00574412,cg00574580,cg00577905,cg00582671,cg00591660,cg00591949,cg00591994,cg00601157,cg00605270,cg00606578,cg00611674,cg00618323,cg00623119,cg00624853,cg00631329,cg00641052,cg00646813,cg00655913,cg00657389,cg00674415,cg00687962,cg00690460,cg00691249,cg00701064,cg00702593,cg00704796,cg00705808,cg00711252,cg00712799,cg00721416,cg00732378,cg00744233,cg00744898,cg00744902,cg00745693,cg00749291,cg00775293,cg00779313,cg00782443,cg00787780,cg00788739,cg00791764,cg00792751,cg00796973,cg00798554,cg00805360,cg00809267,cg00810055,cg00811358,cg00813993,cg00817464,cg00832546,cg00838397,cg00840927,cg00846297,cg00847857,cg00848461,cg00850481,cg00852783,cg00857968,cg00861041,cg00864945,cg00871371,cg00874746,cg00892208,cg00899964,cg00900933,cg00901878,cg00907752,cg00908042,cg00908189,cg00908271,cg00908766,cg00909806,cg00912277,cg00915092,cg00918181,cg00922210,cg00925087,cg00929254,cg00933542,cg00933603,cg00939486,cg00939682,cg00944873,cg00947581,cg00961855,cg00961940,cg00966522,cg00969251,cg00971332,cg00976081,cg00977110,cg00978521,cg00984214,cg00990977,cg00999904,cg01003021,cg01004859,cg01006371,cg01011453,cg01013009,cg01026233,cg01030404,cg01044025,cg01044637,cg01048814,cg01057552,cg01062113,cg01064897,cg01067983,cg01072015,cg01072076,cg01091514,cg01094920,cg01096847,cg01097406,cg01102307,cg01102740,cg01102856,cg01108642,cg01109643,cg01119319,cg01121063,cg01135670,cg01147727,cg01147810,cg01148976,cg01153613,cg01156747,cg01157496,cg01165022,cg01176363,cg01181898,cg01198434,cg01200585,cg01203767,cg01205267,cg01206211,cg01214817,cg01216565,cg01217350,cg01218899,cg01221157,cg01239044,cg01240318,cg01252219,cg01256665,cg01256987,cg01264639,cg01265431,cg01284858,cg01286365,cg01289421,cg01292856,cg01294695,cg01294757,cg01295631,cg01297370,cg01303814,cg01307684,cg01309013,cg01314165,cg01315201,cg01315465,cg01316532,cg01317388,cg01322412,cg01324343,cg01324539,cg01325820,cg01330741,cg01333788,cg01345055,cg01345157,cg01346077,cg01346448,cg01352551,cg01353073,cg01359822,cg01360936,cg01364137,cg01367324,cg01369914,cg01374397,cg01376180,cg01378222,cg01383486,cg01385043,cg01388757,cg01392867,cg01394847,cg01403005,cg01406381,cg01412419,cg01413809,cg01414857,cg01414877,cg01427108,cg01427815,cg01429653,cg01431908,cg01438403,cg01440648,cg01445163,cg01446219,cg01449076,cg01464515,cg01466166,cg01471240,cg01475952,cg01479738,cg01480447,cg01482620,cg01485708,cg01496075,cg01497892,cg01502535,cg01517571,cg01517654,cg01517832,cg01520105,cg01520402,cg01525366,cg01527307,cg01527666,cg01529207,cg01532463,cg01532746,cg01540380,cg01546248,cg01553584,cg01554751,cg01560476,cg01571842,cg01581872,cg01585852,cg01588581,cg01594685,cg01603118,cg01609658,cg01612629,cg01613557,cg01615050,cg01616225,cg01619045,cg01620701,cg01621080,cg01624173,cg01635063,cg01636873,cg01640363,cg01646461,cg01647834,cg01649465,cg01668330,cg01679043,cg01694173,cg01697026,cg01699293,cg01701183,cg01701819,cg01702330,cg01704474,cg01704651,cg01707594,cg01712079,cg01715842,cg01724150,cg01732347,cg01732984,cg01733572,cg01736264,cg01739960,cg01741372,cg01742263,cg01745370,cg01753263,cg01758899,cg01762785,cg01763383,cg01767116,cg01806741,cg01807094,cg01814130,cg01818953,cg01819912,cg01829163,cg01837375,cg01841306,cg01854097,cg01855070,cg01857019,cg01859228,cg01868499,cg01884217,cg01893100,cg01893815,cg01894743,cg01898056,cg01912193,cg01912298,cg01933774,cg01934777,cg01936481,cg01940149,cg01948226,cg01969012,cg01977079,cg01984146,cg01984445,cg01999399,cg02006203,cg02009395,cg02021304,cg02021485,cg02028179,cg02034951,cg02037349,cg02040590,cg02044161,cg02046562,cg02066981,cg02068596,cg02074763,cg02076598,cg02077265,cg02086690,cg02088237,cg02097152,cg02098413,cg02102456,cg02105856,cg02109507,cg02122367,cg02126810,cg02126909,cg02128979,cg02129597,cg02132783,cg02135083,cg02150262,cg02154914,cg02171206,cg02176678,cg02180507,cg02182110,cg02184558,cg02187712,cg02188185,cg02193238,cg02193956,cg02196730,cg02197387,cg02206980,cg02208432,cg02229757,cg02239282,cg02239677,cg02244288,cg02257953,cg02259246,cg02259649,cg02265619,cg02270980,cg02274284,cg02280486,cg02284014,cg02285386,cg02289752,cg02290008,cg02301436,cg02319142,cg02321620,cg02344895,cg02345556,cg02353165,cg02359409,cg02363750,cg02376097,cg02379760,cg02384792,cg02390806,cg02393380,cg02398342,cg02402740,cg02403198,cg02406084,cg02407647,cg02410801,cg02412616,cg02421172,cg02432295,cg02432467,cg02439077,cg02452435,cg02455706,cg02458521,cg02464551,cg02467435,cg02474109,cg02478762,cg02478829,cg02481642,cg02481789,cg02492873,cg02493740,cg02494665,cg02499139,cg02511570,cg02520707,cg02521585,cg02524777,cg02527881,cg02529326,cg02529485,cg02533364,cg02552255,cg02555952,cg02558361,cg02559928,cg02560323,cg02562448,cg02571055,cg02579389,cg02582338,cg02582734,cg02610851,cg02622254,cg02627599,cg02628002,cg02633165,cg02633609,cg02635726,cg02641372,cg02642822,cg02652003,cg02652369,cg02655711,cg02656594,cg02657611,cg02673002,cg02675527,cg02685365,cg02694170,cg02701505,cg02702538,cg02709052,cg02729068,cg02733803,cg02736560,cg02738086,cg02742809,cg02747822,cg02751803,cg02754929,cg02756056,cg02758499,cg02758891,cg02763462,cg02767663,cg02774390,cg02775989,cg02785814,cg02804067,cg02812767,cg02814523,cg02815516,cg02820040,cg02829279,cg02834447,cg02838443,cg02848961,cg02850422,cg02853801,cg02855432,cg02861197,cg02874061,cg02878831,cg02880444,cg02880629,cg02880898,cg02888701,cg02889777,cg02893585,cg02898678,cg02903756,cg02909738,cg02910979,cg02915865,cg02915939,cg02936035,cg02940042,cg02941286,cg02946294,cg02947253,cg02951883,cg02976475,cg02977524,cg02991924,cg02991925,cg02992311,cg02998240,cg03015225,cg03021329,cg03030267,cg03050188,cg03058556,cg03060546,cg03066986,cg03067884,cg03074968,cg03077842,cg03080639,cg03085949,cg03089686,cg03089717,cg03091616,cg03093786,cg03096107,cg03113739,cg03115937,cg03116740,cg03123370,cg03126765,cg03127349,cg03131043,cg03136023,cg03142002,cg03142856,cg03144753,cg03146377,cg03147074,cg03167953,cg03183608,cg03185552,cg03190578,cg03190769,cg03196329,cg03197032,cg03199678,cg03214385,cg03216580,cg03218323,cg03218584,cg03224396,cg03225277,cg03240473,cg03241901,cg03249457,cg03258508,cg03258567,cg03260530,cg03265418,cg03265642,cg03285229,cg03292992,cg03293050,cg03295710,cg03309967,cg03311274,cg03316062,cg03316750,cg03324884,cg03328201,cg03328374,cg03329597,cg03333546,cg03342868,cg03343083,cg03345805,cg03354707,cg03358370,cg03362174,cg03364620,cg03369599,cg03370451,cg03372526,cg03376547,cg03384294,cg03384979,cg03387510,cg03392041,cg03395019,cg03407441,cg03408129,cg03417454,cg03432241,cg03446165,cg03446427,cg03450102,cg03453179,cg03466977,cg03468524,cg03473434,cg03474731,cg03480383,cg03501393,cg03512895,cg03526776,cg03537236,cg03538236,cg03538480,cg03540520,cg03547924,cg03548384,cg03551667,cg03552929,cg03556021,cg03560586,cg03562770,cg03567706,cg03572680,cg03583463,cg03585734,cg03588998,cg03589715,cg03594083,cg03594311,cg03595348,cg03596178,cg03596910,cg03601828,cg03604930,cg03630672,cg03643505,cg03647861,cg03655237,cg03657973,cg03660162,cg03665785,cg03668006,cg03671207,cg03680338,cg03681057,cg03682453,cg03683866,cg03688324,cg03688771,cg03694391,cg03699952,cg03707168,cg03713592,cg03729936,cg03732007,cg03732541,cg03738400,cg03738669,cg03752800,cg03753785,cg03756705,cg03764357,cg03778669,cg03780653,cg03791150,cg03794213,cg03797139,cg03802054,cg03802191,cg03803474,cg03806693,cg03808017,cg03811081,cg03812784,cg03813377,cg03822217,cg03822389,cg03824275,cg03826848,cg03830781,cg03836171,cg03837680,cg03847641,cg03847932,cg03849731,cg03850986,cg03853586,cg03862943,cg03868770,cg03872957,cg03877680,cg03878190,cg03879320,cg03882355,cg03885343,cg03885664,cg03892543,cg03895404,cg03902505,cg03906075,cg03907572,cg03934478,cg03942471,cg03957109,cg03959838,cg03972838,cg03975200,cg03980250,cg03981535,cg03983498,cg03984055,cg03987748,cg03990694,cg03993213,cg03993335,cg04012082,cg04022888,cg04036182,cg04037038,cg04040925,cg04041654,cg04055096,cg04060051,cg04060163,cg04063708,cg04068518,cg04078292,cg04087271,cg04089426,cg04101031,cg04106389,cg04111102,cg04132891,cg04140754,cg04141308,cg04142929,cg04164924,cg04169527,cg04176532,cg04182992,cg04184094,cg04191989,cg04194678,cg04200607,cg04203079,cg04204411,cg04217577,cg04226366,cg04226952,cg04227949,cg04228305,cg04231319,cg04236664,cg04243292,cg04245305,cg04246113,cg04250194,cg04252942,cg04269510,cg04274356,cg04282141,cg04289385,cg04303330,cg04307107,cg04307987,cg04311134,cg04314624,cg04320760,cg04332058,cg04340435,cg04350563,cg04351776,cg04359828,cg04370226,cg04372213,cg04390655,cg04390734,cg04391064,cg04391588,cg04399147,cg04399565,cg04410715,cg04413036,cg04415269,cg04416839,cg04424002,cg04426698,cg04429609,cg04434255,cg04435807,cg04445406,cg04445557,cg04446345,cg04448141,cg04450003,cg04451570,cg04460567,cg04462132,cg04463386,cg04471037,cg04477510,cg04496281,cg04496895,cg04517722,cg04518186,cg04530948,cg04541146,cg04553112,cg04556905,cg04560015,cg04565261,cg04566534,cg04567334,cg04575478,cg04578978,cg04587829,cg04597991,cg04599612,cg04600792,cg04602284,cg04607844,cg04614656,cg04617914,cg04618327,cg04623019,cg04641947,cg04645070,cg04648402,cg04655299,cg04657146,cg04661436,cg04662369,cg04671386,cg04677158,cg04682580,cg04691233,cg04692156,cg04696274,cg04698475,cg04702314,cg04702647,cg04706327,cg04714245,cg04718689,cg04723534,cg04727522,cg04730103,cg04731861,cg04742282,cg04749840,cg04753836,cg04754304,cg04759999,cg04772968,cg04773268,cg04784535,cg04804726,cg04806584,cg04822548,cg04828926,cg04841989,cg04847434,cg04850017,cg04852230,cg04858960,cg04871875,cg04877820,cg04880374,cg04888485,cg04896851,cg04899361,cg04901598,cg04902443,cg04911139,cg04921771,cg04922576,cg04926904,cg04936325,cg04938738,cg04940435,cg04942655,cg04944904,cg04948744,cg04951086,cg04954225,cg04955485,cg04957903,cg04977856,cg05022532,cg05024925,cg05025605,cg05027052,cg05031931,cg05032293,cg05036103,cg05041125,cg05044213,cg05046666,cg05047156,cg05047537,cg05047713,cg05053920,cg05058345,cg05067963,cg05080940,cg05083469,cg05084668,cg05089197,cg05090351,cg05099708,cg05105276,cg05111383,cg05121110,cg05132306,cg05136000,cg05147273,cg05159804,cg05160751,cg05160879,cg05168133,cg05170449,cg05174855,cg05177637,cg05177932,cg05180856,cg05182265,cg05184032,cg05185634,cg05186936,cg05194412,cg05206802,cg05215748,cg05219445,cg05233441,cg05241575,cg05245491,cg05251573,cg05254646,cg05255112,cg05263029,cg05275075,cg05288346,cg05293930,cg05296991,cg05310240,cg05323448,cg05326358,cg05330000,cg05337694,cg05350224,cg05352955,cg05352972,cg05358544,cg05358575,cg05360138,cg05370662,cg05370838,cg05377824,cg05378572,cg05381106,cg05381300,cg05385477,cg05393284,cg05393297,cg05406101,cg05409597,cg05415606,cg05416345,cg05419581,cg05424090,cg05424606,cg05430997,cg05434674,cg05444541,cg05445490,cg05448404,cg05452084,cg05468953,cg05478392,cg05487507,cg05487895,cg05488681,cg05490679,cg05492290,cg05492442,cg05493549,cg05500400,cg05500930,cg05504820,cg05505459,cg05508639,cg05517233,cg05519338,cg05523839,cg05523882,cg05527609,cg05533447,cg05535202,cg05540472,cg05552569,cg05555928,cg05559279,cg05564831,cg05582046,cg05585544,cg05589046,cg05590130,cg05599196,cg05606878,cg05628927,cg05635388,cg05638439,cg05641722,cg05644662,cg05644947,cg05647013,cg05650511,cg05651106,cg05658549,cg05676463,cg05683785,cg05694292,cg05714111,cg05714155,cg05714729,cg05715076,cg05719612,cg05724257,cg05728019,cg05729249,cg05737778,cg05740175,cg05740244,cg05743734,cg05747963,cg05750031,cg05775895,cg05777052,cg05786348,cg05790038,cg05790077,cg05793937,cg05795333,cg05804299,cg05804949,cg05813673,cg05814654,cg05816879,cg05840412,cg05841700,cg05851043,cg05854892,cg05855065,cg05864683,cg05865280,cg05868365,cg05873137,cg05873532,cg05878887,cg05887092,cg05894494,cg05902108,cg05903274,cg05921913,cg05924882,cg05926435,cg05928362,cg05933765,cg05934660,cg05938633,cg05942817,cg05952475,cg05958252,cg05959720,cg05962382,cg05962755,cg05963690,cg05970438,cg05970577,cg05971934,cg05986866,cg05989862,cg05992628,cg06016645,cg06020615,cg06027584,cg06028605,cg06038358,cg06044014,cg06048309,cg06060754,cg06073814,cg06080874,cg06081988,cg06085204,cg06085518,cg06087623,cg06087988,cg06088623,cg06098342,cg06107159,cg06124883,cg06127205,cg06142740,cg06144718,cg06155710,cg06158227,cg06159181,cg06161099,cg06162644,cg06164804,cg06169135,cg06174215,cg06182337,cg06182722,cg06190046,cg06191042,cg06192961,cg06193597,cg06195379,cg06200634,cg06202614,cg06204938,cg06207961,cg06209491,cg06216090,cg06221963,cg06223926,cg06224893,cg06231724,cg06233202,cg06246224,cg06254768,cg06269281,cg06292624,cg06293172,cg06300469,cg06305962,cg06306791,cg06312816,cg06318676,cg06319762,cg06340812,cg06341590,cg06348275,cg06361114,cg06365898,cg06373584,cg06378129,cg06386426,cg06392426,cg06405219,cg06407657,cg06415712,cg06419239,cg06419732,cg06422694,cg06425615,cg06431347,cg06459104,cg06465011,cg06470727,cg06492412,cg06501964,cg06505273,cg06507260,cg06507324,cg06521149,cg06542282,cg06547386,cg06547513,cg06557421,cg06577139,cg06582575,cg06597413,cg06600287,cg06600936,cg06603074,cg06609049,cg06619939,cg06632402,cg06633162,cg06633413,cg06635797,cg06641503,cg06642677,cg06645081,cg06665322,cg06669700,cg06677367,cg06686712,cg06686725,cg06692744,cg06697600,cg06706876,cg06714440,cg06721486,cg06729434,cg06737308,cg06744044,cg06747288,cg06755741,cg06761530,cg06768010,cg06770995,cg06784218,cg06787310,cg06787622,cg06789686,cg06793325,cg06805080,cg06807043,cg06823220,cg06825512,cg06825886,cg06834712,cg06845718,cg06846640,cg06851354,cg06878391,cg06883875,cg06885757,cg06895640,cg06897724,cg06899274,cg06899660,cg06905679,cg06906869,cg06912964,cg06914581,cg06917015,cg06917450,cg06917867,cg06935794,cg06936155,cg06937882,cg06949439,cg06949778,cg06967469,cg06969206,cg06972903,cg06976285,cg06981636,cg06981712,cg06982849,cg06983508,cg06986596,cg06998687,cg07003097,cg07005131,cg07008989,cg07012243,cg07018435,cg07024907,cg07029024,cg07034561,cg07042104,cg07042489,cg07046120,cg07050011,cg07072475,cg07076836,cg07079049,cg07083761,cg07084709,cg07099588,cg07102210,cg07102368,cg07103917,cg07111415,cg07112210,cg07126263,cg07135303,cg07135405,cg07136873,cg07136909,cg07138437,cg07143303,cg07150038,cg07150166,cg07156249,cg07161953,cg07195621,cg07200038,cg07218275,cg07219303,cg07228443,cg07228754,cg07235057,cg07236652,cg07249765,cg07252394,cg07253692,cg07255004,cg07258167,cg07262873,cg07278844,cg07281419,cg07291065,cg07291417,cg07309527,cg07314298,cg07318398,cg07319276,cg07322925,cg07343612,cg07348845,cg07364631,cg07368817,cg07369270,cg07369274,cg07371747,cg07389228,cg07389322,cg07392085,cg07394127,cg07398839,cg07404221,cg07422042,cg07429087,cg07434284,cg07438401,cg07439611,cg07443710,cg07451762,cg07452164,cg07452489,cg07455279,cg07461715,cg07466807,cg07468101,cg07472354,cg07480301,cg07480446,cg07480608,cg07484727,cg07484827,cg07493874,cg07505049,cg07506533,cg07506560,cg07508332,cg07513323,cg07518355,cg07519654,cg07527105,cg07536708,cg07539182,cg07543400,cg07547054,cg07549059,cg07555724,cg07556569,cg07559992,cg07567797,cg07572930,cg07578130,cg07582623,cg07585417,cg07593434,cg07600064,cg07602659,cg07607196,cg07609200,cg07627002,cg07629519,cg07633666,cg07635017,cg07636037,cg07641567,cg07645296,cg07649498,cg07651906,cg07654263,cg07657307,cg07661660,cg07673080,cg07675998,cg07679836,cg07684457,cg07689252,cg07695256,cg07697733,cg07702439,cg07703979,cg07712977,cg07718431,cg07729269,cg07732331,cg07740669,cg07747785,cg07774964,cg07776590,cg07777703,cg07791039,cg07797709,cg07806607,cg07809182,cg07809909,cg07812904,cg07813377,cg07814122,cg07820548,cg07828024,cg07837209,cg07838230,cg07846307,cg07847452,cg07857446,cg07881013,cg07881470,cg07889765,cg07892785,cg07902911,cg07905924,cg07908924,cg07909619,cg07910479,cg07923656,cg07926491,cg07936368,cg07937776,cg07943106,cg07950857,cg07959747,cg07962783,cg07964975,cg07971453,cg07971596,cg07972762,cg07976263,cg07983955,cg07984904,cg07986773,cg07991139,cg07998677,cg08017756,cg08030119,cg08044714,cg08057190,cg08058156,cg08062396,cg08070646,cg08072771,cg08087655,cg08098264,cg08111922,cg08112313,cg08122496,cg08123321,cg08128133,cg08130307,cg08130323,cg08139264,cg08140459,cg08148697,cg08159945,cg08161306,cg08163163,cg08166072,cg08173434,cg08176083,cg08179530,cg08182597,cg08183114,cg08187425,cg08187501,cg08188268,cg08189186,cg08191530,cg08192033,cg08196608,cg08200582,cg08212070,cg08213375,cg08217452,cg08221168,cg08225087,cg08228808,cg08246428,cg08248807,cg08257579,cg08267789,cg08276054,cg08278466,cg08280829,cg08292120,cg08297640,cg08308162,cg08314984,cg08319489,cg08333283,cg08339898,cg08344080,cg08347373,cg08353955,cg08356028,cg08361380,cg08363074,cg08365687,cg08370546,cg08373528,cg08382737,cg08384314,cg08398567,cg08432053,cg08441822,cg08446038,cg08450732,cg08457029,cg08461229,cg08462941,cg08469419,cg08469646,cg08477332,cg08480294,cg08481491,cg08486986,cg08488708,cg08489410,cg08490304,cg08490751,cg08511297,cg08511308,cg08512188,cg08524109,cg08526264,cg08530439,cg08531940,cg08549034,cg08549889,cg08551400,cg08558259,cg08560544,cg08564038,cg08605882,cg08622435,cg08630212,cg08634588,cg08635449,cg08642843,cg08643692,cg08645402,cg08648241,cg08655844,cg08670715,cg08675364,cg08686008,cg08692478,cg08701064,cg08701935,cg08705227,cg08710349,cg08710911,cg08714092,cg08714901,cg08718518,cg08723318,cg08726078,cg08727202,cg08731516,cg08732879,cg08736216,cg08748184,cg08762424,cg08772089,cg08781789,cg08783616,cg08794763,cg08795602,cg08799032,cg08801586,cg08806802,cg08811958,cg08827346,cg08827674,cg08836988,cg08843265,cg08860287,cg08861968,cg08862394,cg08864156,cg08864894,cg08868697,cg08874645,cg08880817,cg08894532,cg08898775,cg08906930,cg08907507,cg08909806,cg08918950,cg08925307,cg08927844,cg08936898,cg08942051,cg08944029,cg08955448,cg08969263,cg08970156,cg08971049,cg08979494,cg08985259,cg08987995,cg08989290,cg09003199,cg09003973,cg09006985,cg09007894,cg09009770,cg09017718,cg09017864,cg09018609,cg09036531,cg09043456,cg09065672,cg09069072,cg09075096,cg09075484,cg09076010,cg09110006,cg09122588,cg09123533,cg09129590,cg09132058,cg09132725,cg09134993,cg09140723,cg09147119,cg09148268,cg09152259,cg09159392,cg09161412,cg09163930,cg09167414,cg09173681,cg09175620,cg09177337,cg09179589,cg09180702,cg09206194,cg09208162,cg09223871,cg09227575,cg09240238,cg09247692,cg09254098,cg09261182,cg09274988,cg09276531,cg09279763,cg09284795,cg09285005,cg09296845,cg09301177,cg09306362,cg09316848,cg09319634,cg09319852,cg09322349,cg09322534,cg09327582,cg09329079,cg09332604,cg09337911,cg09345355,cg09354533,cg09355428,cg09366624,cg09375756,cg09375816,cg09375873,cg09395599,cg09399716,cg09416529,cg09417725,cg09426957,cg09461728,cg09473249,cg09483595,cg09489281,cg09489639,cg09490371,cg09495418,cg09507567,cg09509179,cg09509877,cg09519218,cg09531659,cg09536176,cg09537434,cg09539739,cg09540102,cg09552240,cg09552892,cg09553554,cg09564118,cg09571762,cg09575542,cg09586924,cg09592244,cg09592903,cg09599518,cg09608765,cg09626299,cg09626867,cg09638344,cg09641518,cg09644332,cg09650134,cg09657337,cg09678212,cg09684429,cg09688127,cg09690918,cg09692653,cg09692838,cg09695187,cg09699896,cg09704660,cg09718996,cg09720322,cg09721595,cg09733528,cg09747669,cg09760422,cg09762582,cg09775263,cg09779027,cg09796270,cg09797092,cg09799186,cg09808012,cg09811183,cg09821763,cg09822442,cg09822812,cg09830162,cg09836616,cg09855212,cg09856107,cg09870385,cg09873284,cg09878855,cg09886946,cg09887367,cg09894503,cg09906169,cg09918751,cg09933355,cg09936400,cg09944012,cg09951392,cg09954392,cg09959931,cg09983885,cg09999657,cg10001715,cg10008461,cg10019083,cg10025846,cg10027352,cg10033251,cg10035583,cg10042478,cg10045840,cg10047041,cg10049631,cg10059540,cg10064339,cg10087771,cg10088187,cg10090906,cg10104542,cg10105414,cg10127375,cg10127554,cg10130564,cg10131810,cg10138206,cg10143454,cg10163377,cg10169327,cg10174563,cg10181818,cg10189135,cg10192340,cg10193107,cg10194039,cg10197866,cg10199490,cg10201084,cg10203483,cg10217749,cg10228989,cg10230957,cg10233674,cg10246903,cg10252114,cg10256372,cg10265016,cg10270306,cg10278454,cg10292154,cg10300540,cg10304534,cg10313337,cg10327440,cg10329874,cg10330313,cg10330473,cg10349874,cg10351617,cg10364923,cg10368873,cg10377188,cg10388789,cg10400081,cg10405645,cg10407935,cg10409131,cg10411146,cg10414466,cg10427430,cg10435654,cg10441124,cg10447690,cg10449041,cg10449608,cg10460168,cg10464577,cg10474158,cg10484566,cg10487724,cg10494973,cg10512769,cg10513866,cg10525372,cg10531073,cg10541466,cg10545740,cg10549753,cg10555106,cg10556349,cg10560245,cg10585226,cg10599446,cg10608948,cg10610477,cg10611692,cg10612096,cg10624860,cg10636426,cg10666926,cg10673490,cg10682199,cg10685856,cg10688950,cg10696282,cg10701640,cg10705523,cg10706802,cg10709350,cg10710218,cg10745413,cg10760040,cg10762744,cg10766210,cg10769442,cg10774331,cg10780632,cg10783492,cg10786767,cg10788618,cg10791984,cg10801134,cg10807101,cg10807894,cg10815453,cg10824492,cg10826338,cg10833066,cg10833325,cg10833838,cg10842080,cg10843707,cg10855531,cg10859771,cg10873538,cg10884620,cg10888348,cg10906372,cg10911889,cg10921709,cg10924444,cg10941424,cg10949862,cg10962762,cg10970798,cg10973146,cg10980102,cg10982049,cg10985202,cg10985371,cg10988251,cg10990510,cg10992024,cg10994090,cg11002709,cg11006028,cg11011654,cg11014740,cg11015497,cg11015767,cg11035003,cg11036936,cg11046034,cg11048134,cg11051139,cg11066209,cg11078875,cg11097954,cg11108320,cg11131752,cg11138643,cg11139010,cg11153375,cg11178920,cg11191385,cg11193064,cg11201040,cg11205433,cg11215612,cg11226562,cg11254439,cg11291437,cg11293029,cg11293241,cg11293610,cg11303519,cg11309454,cg11314411,cg11320749,cg11336987,cg11339907,cg11349980,cg11365548,cg11366775,cg11369927,cg11370381,cg11376173,cg11385162,cg11394361,cg11411227,cg11417675,cg11436113,cg11458409,cg11458974,cg11460465,cg11461244,cg11472631,cg11481687,cg11482879,cg11488381,cg11519256,cg11520834,cg11530175,cg11532614,cg11535255,cg11539498,cg11564601,cg11565512,cg11590213,cg11601663,cg11624780,cg11630367,cg11635421,cg11637084,cg11641809,cg11643099,cg11655627,cg11657817,cg11668419,cg11676032,cg11676719,cg11679609,cg11680220,cg11688093,cg11695684,cg11698131,cg11700221,cg11715966,cg11717969,cg11721950,cg11731221,cg11735089,cg11737251,cg11752635,cg11755914,cg11766498,cg11770816,cg11805489,cg11808658,cg11813497,cg11815145,cg11817804,cg11819201,cg11822964,cg11828820,cg11832395,cg11849780,cg11858499,cg11867718,cg11881660,cg11882488,cg11903197,cg11905045,cg11905488,cg11907977,cg11911166,cg11937033,cg11955166,cg11963006,cg11966998,cg11978051,cg11988872,cg12011299,cg12015761,cg12022583,cg12042590,cg12043019,cg12046867,cg12050358,cg12068257,cg12070911,cg12077223,cg12081249,cg12087004,cg12089028,cg12097273,cg12101479,cg12117942,cg12135887,cg12136325,cg12140854,cg12147346,cg12149471,cg12150066,cg12160664,cg12172153,cg12175038,cg12177087,cg12177758,cg12182186,cg12183467,cg12192113,cg12193298,cg12194727,cg12201850,cg12204117,cg12224375,cg12239264,cg12241552,cg12242579,cg12261451,cg12287945,cg12291519,cg12298832,cg12303769,cg12310130,cg12327449,cg12363726,cg12366978,cg12368916,cg12373597,cg12377874,cg12381317,cg12384236,cg12389669,cg12393668,cg12394010,cg12399411,cg12400121,cg12404044,cg12405232,cg12409515,cg12415318,cg12428727,cg12430027,cg12447832,cg12456798,cg12473912,cg12478742,cg12479090,cg12483005,cg12488919,cg12491643,cg12495829,cg12507643,cg12511796,cg12522227,cg12533496,cg12538313,cg12549956,cg12550570,cg12560076,cg12563847,cg12574596,cg12575181,cg12582695,cg12593204,cg12593268,cg12604154,cg12610070,cg12612445,cg12613775,cg12615879,cg12620499,cg12627844,cg12640482,cg12640565,cg12643970,cg12644059,cg12646389,cg12647020,cg12647423,cg12662640,cg12666336,cg12666435,cg12673726,cg12674840,cg12695986,cg12700145,cg12715278,cg12731993,cg12742199,cg12742958,cg12760995,cg12765567,cg12770644,cg12780098,cg12792318,cg12793116,cg12797990,cg12798194,cg12801329,cg12806681,cg12816748,cg12818023,cg12824719,cg12832956,cg12843227,cg12843448,cg12845451,cg12845756,cg12854167,cg12857541,cg12858577,cg12870014,cg12876517,cg12896318,cg12902759,cg12907818,cg12909619,cg12920004,cg12927716,cg12935359,cg12941369,cg12942337,cg12947132,cg12961889,cg12965553,cg12989344,cg13000497,cg13000709,cg13001838,cg13007210,cg13007824,cg13011109,cg13013982,cg13015039,cg13016924,cg13022077,cg13031611,cg13036223,cg13037201,cg13044052,cg13045193,cg13045504,cg13047720,cg13056744,cg13064062,cg13073564,cg13074526,cg13080503,cg13082318,cg13091456,cg13093934,cg13102235,cg13104453,cg13105904,cg13121670,cg13123656,cg13126982,cg13132497,cg13138043,cg13147785,cg13148650,cg13149736,cg13156085,cg13162088,cg13174688,cg13176608,cg13185188,cg13191599,cg13195254,cg13198297,cg13205244,cg13206129,cg13207180,cg13213689,cg13216216,cg13234882,cg13264672,cg13272445,cg13278052,cg13279811,cg13295911,cg13296839,cg13302309,cg13303037,cg13327078,cg13327258,cg13339907,cg13349042,cg13355542,cg13370086,cg13378083,cg13378649,cg13385530,cg13388048,cg13391479,cg13408957,cg13417632,cg13419774,cg13423180,cg13426642,cg13427897,cg13432682,cg13433891,cg13452738,cg13455416,cg13459349,cg13462890,cg13472558,cg13488811,cg13490235,cg13511117,cg13512890,cg13516755,cg13548452,cg13559614,cg13564933,cg13572037,cg13573388,cg13575071,cg13576669,cg13582457,cg13592792,cg13593090,cg13603099,cg13610422,cg13616972,cg13622587,cg13622788,cg13626825,cg13632595,cg13645221,cg13651328,cg13670099,cg13681385,cg13684632,cg13695726,cg13696807,cg13704772,cg13708436,cg13717768,cg13733266,cg13736090,cg13736647,cg13739312,cg13767294,cg13770235,cg13772742,cg13774959,cg13785068,cg13803195,cg13812937,cg13830755,cg13832817,cg13842274,cg13845211,cg13852943,cg13853198,cg13859682,cg13862557,cg13870426,cg13878360,cg13880583,cg13883027,cg13883397,cg13883576,cg13885867,cg13888509,cg13897783,cg13908232,cg13916716,cg13922901,cg13926553,cg13931752,cg13932362,cg13934223,cg13937483,cg13944161,cg13951223,cg13953446,cg13962170,cg13972423,cg13976154,cg13982090,cg13986417,cg13989290,cg13994823,cg13995621,cg13999415,cg14001239,cg14001486,cg14004768,cg14009473,cg14010002,cg14014033,cg14022616,cg14024328,cg14026238,cg14030993,cg14032261,cg14038650,cg14046302,cg14047370,cg14054578,cg14061069,cg14062261,cg14068721,cg14074710,cg14076183,cg14085262,cg14095048,cg14114401,cg14118062,cg14119201,cg14121381,cg14138827,cg14146740,cg14162417,cg14170840,cg14172482,cg14184189,cg14185860,cg14186256,cg14186846,cg14200209,cg14210988,cg14222615,cg14227325,cg14229175,cg14231073,cg14231880,cg14234990,cg14240646,cg14245662,cg14248031,cg14254433,cg14259082,cg14275156,cg14286320,cg14287443,cg14288399,cg14301048,cg14308648,cg14310674,cg14316118,cg14317533,cg14327698,cg14329111,cg14334587,cg14343337,cg14344486,cg14353677,cg14354529,cg14372120,cg14375111,cg14375478,cg14375747,cg14375890,cg14393161,cg14399134,cg14404992,cg14405103,cg14413354,cg14418922,cg14422338,cg14451711,cg14451846,cg14460198,cg14462369,cg14482998,cg14484069,cg14484885,cg14508705,cg14516473,cg14522790,cg14522793,cg14523723,cg14537297,cg14541307,cg14544720,cg14549973,cg14555481,cg14557415,cg14565764,cg14570166,cg14576962,cg14582100,cg14588463,cg14597930,cg14621698,cg14628347,cg14634687,cg14640588,cg14646094,cg14648161,cg14649507,cg14667838,cg14678088,cg14683490,cg14692106,cg14693375,cg14701959,cg14712100,cg14716311,cg14728969,cg14732874,cg14733372,cg14750269,cg14758173,cg14779329,cg14784415,cg14785368,cg14790638,cg14793586,cg14798310,cg14812222,cg14814621,cg14823940,cg14825688,cg14828019,cg14829360,cg14829677,cg14834285,cg14834949,cg14835473,cg14853169,cg14856893,cg14894114,cg14896157,cg14913979,cg14919044,cg14920026,cg14926638,cg14928673,cg14940396,cg14941179,cg14965639,cg14969094,cg14970222,cg14984461,cg14986012,cg14989316,cg15002204,cg15003194,cg15026715,cg15030167,cg15033269,cg15034300,cg15038512,cg15042778,cg15043341,cg15082024,cg15083037,cg15084122,cg15084902,cg15087907,cg15126733,cg15146122,cg15146515,cg15154427,cg15158366,cg15179472,cg15183446,cg15186143,cg15201466,cg15220168,cg15231004,cg15231374,cg15241708,cg15244436,cg15245051,cg15256369,cg15256973,cg15262886,cg15268471,cg15272654,cg15274684,cg15282709,cg15312894,cg15315385,cg15317982,cg15321696,cg15323541,cg15330654,cg15331834,cg15348288,cg15348902,cg15352109,cg15353176,cg15358923,cg15368872,cg15391100,cg15391151,cg15398919,cg15407257,cg15427127,cg15436123,cg15439915,cg15448681,cg15451729,cg15453257,cg15465615,cg15472728,cg15473028,cg15476229,cg15479262,cg15490075,cg15495949,cg15503081,cg15505276,cg15507776,cg15510984,cg15514307,cg15518113,cg15521012,cg15526747,cg15541798,cg15545247,cg15550113,cg15550330,cg15562116,cg15563591,cg15565057,cg15591803,cg15605314,cg15618908,cg15623143,cg15644097,cg15655868,cg15672065,cg15685223,cg15689036,cg15692113,cg15702905,cg15715852,cg15726045,cg15735316,cg15738933,cg15740811,cg15754630,cg15769835,cg15781784,cg15785640,cg15790037,cg15793280,cg15819396,cg15822222,cg15823649,cg15824017,cg15824435,cg15828035,cg15831967,cg15838553,cg15845156,cg15855040,cg15862119,cg15865892,cg15874912,cg15876825,cg15888996,cg15895121,cg15896717,cg15903571,cg15919165,cg15920124,cg15927328,cg15927357,cg15935860,cg15953550,cg15962507,cg15975750,cg15989981,cg15997315,cg16008351,cg16022595,cg16043523,cg16046214,cg16052510,cg16060189,cg16068812,cg16082336,cg16087345,cg16091142,cg16093786,cg16107273,cg16109817,cg16124934,cg16127496,cg16127514,cg16131080,cg16133310,cg16136290,cg16145915,cg16152139,cg16160244,cg16162590,cg16164607,cg16187635,cg16202059,cg16210378,cg16218715,cg16220770,cg16223899,cg16231906,cg16233136,cg16236976,cg16239717,cg16240755,cg16245261,cg16245716,cg16245911,cg16252808,cg16256615,cg16270291,cg16274597,cg16274899,cg16276456,cg16278800,cg16279954,cg16285946,cg16294659,cg16301894,cg16302916,cg16306546,cg16308270,cg16320185,cg16320783,cg16324072,cg16343357,cg16343401,cg16347969,cg16348638,cg16359360,cg16381947,cg16386036,cg16395102,cg16404259,cg16405432,cg16408865,cg16426182,cg16427703,cg16430601,cg16451402,cg16455187,cg16462006,cg16467811,cg16470279,cg16474684,cg16483840,cg16486109,cg16494260,cg16502826,cg16505953,cg16510983,cg16516295,cg16521040,cg16523158,cg16533767,cg16542170,cg16544318,cg16545438,cg16547749,cg16548154,cg16549809,cg16558695,cg16572745,cg16576052,cg16578485,cg16579702,cg16593628,cg16596070,cg16604233,cg16605227,cg16615211,cg16619095,cg16619994,cg16622246,cg16627836,cg16644485,cg16647257,cg16648971,cg16655385,cg16658535,cg16663209,cg16666206,cg16668548,cg16671360,cg16673149,cg16673477,cg16677845,cg16680237,cg16681516,cg16692277,cg16693012,cg16705138,cg16718606,cg16719409,cg16722983,cg16726577,cg16729555,cg16735386,cg16744238,cg16747321,cg16749578,cg16752482,cg16761754,cg16774615,cg16785938,cg16789867,cg16795295,cg16814023,cg16831933,cg16836719,cg16843841,cg16846691,cg16870839,cg16880583,cg16881183,cg16892887,cg16911214,cg16915580,cg16923290,cg16929157,cg16945685,cg16949228,cg16958467,cg16959075,cg16974407,cg16976594,cg16977147,cg16980318,cg16992257,cg16997265,cg17008962,cg17015467,cg17016894,cg17022633,cg17025287,cg17030679,cg17031739,cg17042326,cg17050756,cg17055322,cg17059388,cg17067590,cg17067942,cg17069183,cg17071301,cg17077815,cg17095910,cg17111166,cg17117718,cg17119170,cg17125698,cg17128237,cg17139988,cg17144790,cg17146274,cg17147909,cg17152266,cg17168836,cg17207485,cg17231980,cg17233819,cg17235415,cg17239008,cg17240725,cg17240987,cg17242981,cg17245099,cg17245865,cg17246275,cg17246694,cg17261469,cg17262868,cg17288892,cg17291251,cg17300237,cg17311022,cg17317834,cg17319307,cg17322242,cg17327848,cg17328839,cg17330843,cg17334536,cg17338544,cg17370927,cg17378803,cg17395555,cg17401724,cg17408686,cg17413035,cg17415117,cg17415650,cg17416565,cg17419461,cg17425144,cg17427732,cg17430681,cg17440408,cg17443007,cg17445812,cg17450004,cg17474786,cg17477273,cg17479245,c
17499490,cg17499935,cg17516463,cg17519280,cg17519949,cg17524698,cg17525418,cg17526357,cg17536848,cg17554309,cg17555102,cg17574877,cg17580178,cg17583504,cg17588491,cg17608911,cg17611614,cg17611880,cg17618285,cg17624339,cg17629820,cg17640201,cg17640745,cg17642057,cg17647565,cg17649445,cg17653955,cg17654011,cg17660211,cg17667195,cg17667773,cg17671383,cg17674366,cg17708080,cg17715556,cg17716664,cg17718095,cg17718377,cg17719053,cg17731620,cg17731776,cg17733482,cg17738722,cg17738861,cg17744876,cg17759274,cg17778439,cg17797106,cg17800788,cg17810431,cg17811589,cg17823430,cg17830569,cg17839166,cg17843510,cg17846098,cg17847044,cg17853089,cg17860090,cg17863274,cg17865872,cg17874109,cg17879101,cg17879133,cg17884064,cg17884739,cg17924899,cg17938476,cg17944189,cg17965945,cg17970043,cg17970341,cg17972361,cg17974185,cg17987982,cg17999327,cg18009322,cg18016565,cg18019280,cg18022707,cg18030306,cg18035979,cg18054230,cg18060965,cg18068443,cg18069493,cg18088723,cg18089426,cg18090147,cg18101225,cg18104539,cg18109665,cg18117039,cg18122103,cg18126320,cg18142353,cg18161711,cg18165503,cg18177731,cg18183774,cg18200150,cg18209808,cg18210619,cg18217832,cg18223359,cg18224419,cg18230093,cg18243412,cg18243471,cg18249108,cg18273401,cg18340013,cg18354264,cg18357526,cg18366541,cg18371729,cg18372467,cg18375707,cg18385299,cg18394614,cg18399056,cg18405544,cg18421367,cg18422575,cg18436246,cg18436774,cg18440523,cg18450905,cg18496383,cg18512352,cg18513919,cg18516195,cg18529726,cg18535167,cg18538270,cg18538662,cg18542804,cg18548199,cg18561199,cg18576835,cg18592195,cg18594054,cg18605382,cg18618815,cg18622418,cg18635278,cg18637935,cg18639142,cg18650994,cg18653534,cg18657988,cg18672030,cg18674871,cg18678763,cg18705301,cg18706184,cg18707723,cg18721802,cg18734320,cg18735402,cg18738237,cg18753646,cg18758622,cg18761958,cg18766600,cg18778727,cg18780491,cg18810026,cg18825076,cg18825964,cg18830919,cg18851133,cg18856296,cg18856359,cg18861547,cg18865814,cg18885540,cg18892128,cg18906360,cg18911972,cg18918891,cg18932008,cg18945744,cg18951332,cg18952546,cg18955493,cg18986008,cg18989937,cg19011590,cg19013339,cg19027850,cg19028706,cg19028711,cg19046580,cg19046695,cg19071246,cg19087171,cg19088553,cg19090437,cg19096327,cg19098606,cg19115882,cg19133199,cg19149522,cg19167900,cg19168482,cg19172017,cg19174603,cg19182537,cg19187155,cg19190762,cg19216378,cg19234591,cg19235098,cg19245151,cg19255465,cg19284277,cg19296262,cg19300195,cg19308663,cg19308989,cg19328797,cg19334336,cg19336497,cg19359656,cg19383430,cg19395706,cg19406481,cg19411094,cg19411699,cg19411729,cg19415736,cg19419914,cg19427746,cg19428905,cg19431696,cg19432846,cg19449943,cg19452184,cg19459178,cg19460792,cg19461320,cg19461907,cg19480699,cg19484995,cg19489172,cg19490066,cg19491776,cg19494761,cg19500155,cg19508464,cg19509663,cg19520710,cg19522960,cg19528760,cg19533443,cg19544767,cg19558933,cg19560798,cg19579005,cg19587434,cg19590140,cg19610905,cg19623359,cg19634315,cg19648711,cg19663498,cg19676182,cg19681188,cg19687959,cg19695521,cg19707326,cg19709608,cg19727803,cg19729930,cg19736660,cg19740012,cg19747945,cg19751693,cg19752611,cg19757346,cg19758317,cg19766460,cg19781696,cg19782880,cg19805943,cg19814174,cg19825589,cg19836471,cg19839049,cg19848313,cg19856934,cg19859756,cg19873297,cg19884492,cg19891167,cg19894312,cg19897017,cg19903156,cg19930203,cg19936812,cg19949948,cg19956155,cg19959041,cg19976997,cg19979643,cg19980929,cg19987060,cg19997502,cg19997662,cg20002156,cg20007063,cg20007702,cg20010264,cg20016023,cg20020161,cg20025701,cg20026466,cg20028981,cg20034552,cg20048045,cg20059914,cg20065452,cg20069451,cg20071972,cg20095266,cg20104055,cg20118020,cg20135880,cg20139844,cg20151452,cg20153322,cg20169015,cg20190922,cg20201458,cg20208858,cg20209499,cg20211831,cg20219808,cg20230440,cg20237773,cg20240347,cg20246851,cg20250015,cg20273704,cg20278840,cg20291244,cg20301050,cg20305489,cg20315257,cg20319791,cg20329620,cg20336915,cg20348533,cg20360009,cg20378921,cg20382493,cg20401101,cg20408505,cg20416874,cg20434272,cg20435097,cg20442982,cg20450318,cg20460514,cg20471783,cg20473420,cg20477460,cg20488673,cg20488820,cg20503156,cg20512669,cg20516364,cg20523029,cg20544437,cg20559217,cg20559405,cg20559634,cg20585768,cg20589982,cg20607169,cg20627754,cg20628663,cg20635144,cg20637307,cg20641794,cg20663203,cg20667664,cg20670909,cg20676887,cg20681671,cg20695627,cg20700740,cg20703974,cg20715589,cg20726646,cg20727362,cg20735041,cg20748132,cg20752628,cg20760168,cg20761395,cg20781421,cg20788021,cg20788478,cg20795118,cg20800892,cg20800956,cg20803587,cg20810993,cg20813759,cg20821424,cg20822028,cg20825817,cg20828424,cg20844427,cg20847228,cg20851540,cg20853376,cg20876010,cg20880067,cg20889930,cg20925263,cg20926282,cg20929387,cg20946074,cg20948151,cg20954179,cg20987029,cg20988587,cg20995928,cg21005828,cg21031561,cg21036336,cg21058413,cg21064891,cg21084890,cg21091611,cg21101883,cg21108826,cg21108841,cg21136789,cg21138405,cg21139150,cg21158431,cg21165061,cg21173239,cg21175246,cg21194808,cg21215336,cg21252280,cg21255657,cg21265528,cg21276379,cg21321148,cg21327887,cg21332277,cg21335556,cg21367232,cg21372451,cg21404557,cg21406002,cg21435844,cg21436544,cg21442419,cg21449597,cg21497246,cg21510841,cg21523688,cg21529591,cg21545535,cg21550016,cg21579666,cg21585512,cg21592613,cg21593856,cg21598751,cg21641834,cg21649336,cg21656251,cg21668625,cg21676740,cg21677940,cg21690505,cg21720802,cg21721566,cg21754618,cg21756947,cg21767434,cg21770784,cg21786191,cg21790991,cg21795156,cg21798802,cg21815063,cg21816996,cg21818252,cg21825059,cg21832243,cg21834123,cg21849812,cg21853334,cg21868348,cg21884568,cg21908344,cg21910673,cg21930061,cg21932657,cg22006593,cg22016779,cg22055719,cg22091621,cg22101147,cg22112435,cg22116961,cg22127309,cg22128645,cg22129885,cg22169053,cg22197638,cg22200774,cg22202345,cg22211198,cg22217235,cg22219089,cg22227910,cg22237859,cg22247664,cg22276401,cg22309167,cg22318155,cg22323942,cg22334548,cg22334681,cg22345048,cg22350027,cg22381144,cg22386492,cg22404934,cg22407281,cg22424213,cg22429911,cg22431486,cg22438380,cg22450531,cg22457886,cg22462835,cg22489759,cg22503308,cg22506343,cg22509027,cg22511605,cg22514963,cg22520587,cg22529990,cg22538778,cg22572071,cg22576682,cg22579624,cg22605323,cg22622328,cg22627212,cg22643110,cg22665096,cg22670675,cg22676075,cg22680931,cg22683418,cg22687902,cg22689904,cg22718487,cg22737448,cg22740801,cg22749365,cg22754921,cg22785556,cg22802746,cg22809653,cg22812614,cg22814480,cg22827324,cg22838050,cg22846767,cg22857025,cg22859267,cg22871233,cg22875410,cg22879583,cg22880423,cg22885409,cg22887845,cg22903908,cg22906955,cg22911054,cg22914526,cg22931642,cg22933582,cg22933714,cg22945620,cg22976778,cg22991152,cg23019886,cg23029597,cg23034840,cg23048656,cg23056271,cg23064556,cg23075366,cg23088921,cg23093090,cg23097261,cg23110005,cg23112360,cg23155853,cg23172293,cg23173586,cg23193277,cg23197405,cg23204810,cg23206873,cg23206907,cg23208836,cg23214249,cg23221603,cg23226358,cg23229309,cg23230554,cg23232755,cg23245237,cg23251790,cg23257289,cg23260525,cg23261809,cg23285209,cg23307143,cg23315892,cg23323150,cg23339629,cg23363758,cg23370820,cg23371584,cg23372216,cg23384886,cg23387288,cg23409007,cg23412777,cg23415761,cg23416000,cg23418467,cg23424158,cg23429235,cg23434126,cg23435118,cg23440142,cg23446046,cg23451194,cg23474190,cg23492779,cg23512275,cg23512531,cg23523548,cg23530561,cg23542880,cg23567627,cg23574427,cg23576358,cg23586821,cg23590709,cg23600500,cg23605961,cg23608075,cg23621222,cg23642061,cg23652363,cg23659062,cg23669063,cg23682609,cg23684399,cg23697825,cg23704150,cg23715913,cg23717251,cg23718147,cg23731184,cg23737927,cg23746045,cg23746239,cg23763873,cg23765086,cg23777943,cg23780021,cg23784549,cg23792848,cg23801544,cg23808165,cg23812680,cg23829395,cg23832814,cg23849099,cg23860519,cg23868054,cg23873996,cg23881458,cg23884120,cg23884217,cg23885889,cg23887856,cg23920097,cg23937771,cg23942311,cg23957609,cg23959705,cg23960723,cg23961843,cg23967357,cg23973274,cg23978723,cg23978866,cg23993005,cg23994668,cg24000536,cg24005645,cg24013761,cg24013909,cg24032252,cg24045875,cg24064224,cg24065722,cg24073056,cg24085707,cg24089684,cg24111025,cg24120162,cg24136671,cg24159697,cg24160574,cg24162251,cg24166450,cg24178897,cg24182508,cg24184769,cg24190088,cg24206199,cg24206537,cg24207161,cg24218626,cg24226367,cg24230185,cg24253342,cg24258439,cg24260851,cg24268161,cg24271258,cg24278076,cg24294539,cg24299229,cg24303303,cg24305906,cg24312580,cg24315629,cg24316913,cg24325362,cg24330955,cg24334037,cg24334149,cg24342717,cg24354101,cg24367125,cg24372455,cg24384713,cg24386456,cg24419071,cg24424889,cg24426391,cg24427597,cg24430754,cg24451117,cg24453118,cg24454932,cg24459371,cg24462980,cg24463469,cg24470575,cg24477401,cg24495044,cg24514137,cg24516901,cg24526136,cg24529858,cg24532083,cg24537942,cg24538382,cg24557305,cg24572003,cg24589936,cg24603113,cg24604552,cg24609819,cg24610790,cg24626310,cg24627621,cg24642439,cg24643057,cg24647207,cg24648986,cg24649046,cg24652919,cg24668570,cg24674445,cg24682551,cg24686644,cg24690094,cg24691891,cg24692254,cg24706564,cg24718386,cg24738849,cg24743662,cg24744649,cg24746938,cg24747164,cg24754689,cg24760696,cg24768821,cg24772240,cg24785555,cg24796450,cg24798930,cg24805373,cg24807198,cg24811805,cg24813613,cg24816866,cg24826020,cg24839871,cg24846343,cg24848870,cg24859127,cg24860938,cg24865315,cg24872692,cg24875988,cg24878594,cg24885937,cg24917105,cg24928023,cg24949191,cg24974982,cg24977335,cg24987170,cg25005923,cg25011763,cg25012795,cg25013568,cg25032888,cg25064552,cg25064860,cg25066655,cg25071886,cg25075664,cg25090994,cg25098418,cg25098793,cg25099965,cg25104066,cg25106071,cg25120210,cg25132957,cg25137372,cg25139410,cg25151806,cg25174290,cg25189903,cg25193676,cg25198111,cg25199372,cg25215230,cg25223140,cg25236277,cg25241256,cg25259712,cg25261468,cg25287272,cg25287371,cg25298410,cg25299406,cg25326690,cg25344376,cg25345738,cg25351196,cg25382128,cg25394960,cg25407064,cg25421660,cg25433648,cg25460341,cg25499543,cg25500001,cg25528199,cg25531488,cg25534756,cg25536137,cg25540824,cg25542067,cg25550425,cg25556051,cg25560215,cg25570410,cg25593573,cg25594106,cg25595900,cg25605277,cg25620989,cg25635251,cg25643889,cg25647583,cg25647964,cg25651118,cg25654926,cg25656098,cg25664220,cg25665636,cg25675800,cg25687179,cg25691326,cg25691442,cg25697538,cg25702480,cg25727520,cg25733957,cg25736002,cg25736692,cg25742037,cg25746394,cg25746890,cg25755851,cg25757017,cg25762006,cg25781686,cg25790298,cg25790333,cg25797454,cg25799589,cg25804541,cg25805675,cg25817165,cg25821040,cg25828385,cg25830869,cg25836232,cg25842050,cg25852941,cg25854298,cg25908778,cg25913779,cg25939020,cg25940801,cg25945732,cg25955126,cg25967886,cg25969472,cg25970491,cg25972069,cg25980539,cg25991571,cg25996647,cg26014689,cg26044108,cg26045740,cg26073061,cg26080737,cg26085804,cg26087659,cg26090406,cg26096415,cg26097391,cg26105649,cg26117369,cg26135397,cg26165212,cg26169783,cg26179400,cg26183482,cg26185180,cg26185508,cg26192567,cg26203136,cg26203879,cg26209369,cg26209676,cg26212420,cg26219069,cg26221442,cg26233374,cg26233866,cg26255634,cg26266966,cg26277344,cg26279282,cg26302760,cg26314869,cg26319038,cg26336701,cg26351966,cg26355502,cg26361533,cg26373874,cg26392924,cg26397459,cg26399995,cg26422981,cg26433444,cg26442630,cg26466836,cg26472714,cg26475774,cg26504305,cg26511075,cg26514793,cg26515213,cg26561254,cg26580761,cg26581860,cg26592283,cg26607553,cg26611278,cg26613073,cg26615853,cg26620356,cg26625863,cg26645069,cg26655697,cg26658509,cg26658816,cg26665530,cg26668626,cg26672776,cg26681889,cg26689441,cg26689666,cg26690915,cg26700422,cg26707686,cg26708214,cg26724975,cg26732808,cg26748578,cg26754761,cg26759740,cg26773791,cg26783306,cg26788216,cg26790850,cg26813044,cg26838949,cg26850117,cg26850624,cg26852739,cg26853458,cg26853808,cg26869723,cg26878626,cg26899598,cg26932889,cg26937943,cg26938255,cg26955980,cg26987584,cg26993610,cg26996911,cg27001282,cg27006541,cg27008438,cg27015215,cg27018554,cg27026202,cg27028796,cg27042782,cg27044881,cg27079194,cg27092297,cg27094856,cg27099455,cg27101034,cg27113868,cg27127091,cg27127927,cg27130406,cg27130493,cg27139956,cg27142759,cg27147322,cg27160141,cg27160886,cg27171569,cg27188696,cg27209610,cg27213416,cg27219399,cg27224372,cg27228042,cg27250283,cg27250486,cg27253336,cg27255394,cg27269828,cg27275821,cg27279460,cg27284194,cg27290494,cg27291055,cg27295467,cg27299712,cg27302051,cg27306870,cg27331548,cg27345945,cg27347036,cg27348620,cg27349682,cg27360277,cg27373749,cg27396192,cg27398070,cg27400746,cg27407667,cg27419914,cg27425700,cg27434086,cg27445134,cg27449804,cg27450890,cg27450894,cg27454528,cg27466466,cg27496116,cg27506074,cg27509213,cg27511824,cg27517424,cg27519424,cg27524988,cg27535885,cg27539806,cg27540883,cg27544384,cg27546012,cg27555617,cg27570637,cg27578501,cg27585074,cg27587439,cg27601188,cg27607040,cg27621587,cg27624334,cg27625401,cg27625637,cg27629453,cg27631724,cg27635372,cg27643470,cg27647255,cg27652869,cg27656400,cg27665143,cg27666049,ch.1.3056292F,ch.3.1226245F	E084	1.31e-52
5.32	2.82e-25	E086 Fetal Kidney	Fetal Kidney	H3K4me1	E086-H3K4me1.broadPeak.gz	cg00006713,cg00021892,cg00043076,cg00047081,cg00048149,cg00049066,cg00049729,cg00050482,cg00053851,cg00057667,cg00060956,cg00066239,cg00069417,cg00081940,cg00093057,cg00101154,cg00108722,cg00110688,cg00119460,cg00125275,cg00128766,cg00131081,cg00137951,cg00141366,cg00142036,cg00146027,cg00146437,cg00169354,cg00171154,cg00171729,cg00174508,cg00204262,cg00206463,cg00237512,cg00242965,cg00245150,cg00246121,cg00251111,cg00258809,cg00263426,cg00264384,cg00275665,cg00288844,cg00292029,cg00299943,cg00301631,cg00303259,cg00310728,cg00314194,cg00318495,cg00318989,cg00324827,cg00334056,cg00336867,cg00346898,cg00347893,cg00358161,cg00364704,cg00372589,cg00375025,cg00379830,cg00386141,cg00398048,cg00399407,cg00405699,cg00419220,cg00419680,cg00421693,cg00422578,cg00422909,cg00425017,cg00435616,cg00441403,cg00453602,cg00456672,cg00458322,cg00460463,cg00461015,cg00466402,cg00472373,cg00474218,cg00479501,cg00483256,cg00483852,cg00484396,cg00485301,cg00505481,cg00505606,cg00508855,cg00509207,cg00512459,cg00512563,cg00520135,cg00523742,cg00529236,cg00533183,cg00534318,cg00539955,cg00541544,cg00568177,cg00574412,cg00574580,cg00577905,cg00583046,cg00591949,cg00591994,cg00601157,cg00601890,cg00605270,cg00618323,cg00623119,cg00628211,cg00632496,cg00634315,cg00646813,cg00690460,cg00701064,cg00702593,cg00705808,cg00711252,cg00721416,cg00722225,cg00744902,cg00745693,cg00749291,cg00775293,cg00779313,cg00782443,cg00788739,cg00792751,cg00809267,cg00813993,cg00847857,cg00848461,cg00852783,cg00864945,cg00871371,cg00901878,cg00908766,cg00909806,cg00912277,cg00922210,cg00925087,cg00933603,cg00939486,cg00939682,cg00947581,cg00969251,cg00971332,cg00976081,cg00990977,cg00999904,cg01003021,cg01003245,cg01004859,cg01011453,cg01013009,cg01030404,cg01044025,cg01044637,cg01062113,cg01067983,cg01072015,cg01082878,cg01097406,cg01102307,cg01109643,cg01121063,cg01128127,cg01144889,cg01147727,cg01148976,cg01153613,cg01156747,cg01157496,cg01181898,cg01205267,cg01206211,cg01210952,cg01218899,cg01221157,cg01240318,cg01252219,cg01256026,cg01256665,cg01256987,cg01264639,cg01289421,cg01294757,cg01297370,cg01300495,cg01303236,cg01303814,cg01307684,cg01314165,cg01315201,cg01315465,cg01316532,cg01324343,cg01325820,cg01338228,cg01339753,cg01345157,cg01346077,cg01353073,cg01358620,cg01359822,cg01362696,cg01364137,cg01367324,cg01369914,cg01376180,cg01378222,cg01385043,cg01394847,cg01397395,cg01403005,cg01406381,cg01412419,cg01413809,cg01440648,cg01445163,cg01446219,cg01464515,cg01471240,cg01475952,cg01479738,cg01480447,cg01482620,cg01485708,cg01496075,cg01497892,cg01517654,cg01519017,cg01520105,cg01520402,cg01527307,cg01529207,cg01532463,cg01553584,cg01560476,cg01571842,cg01581872,cg01585852,cg01609658,cg01612629,cg01612824,cg01616225,cg01619045,cg01620701,cg01621080,cg01636873,cg01640363,cg01647834,cg01697026,cg01701183,cg01707594,cg01732347,cg01732984,cg01733572,cg01736264,cg01739960,cg01741372,cg01743658,cg01753263,cg01757068,cg01767116,cg01781567,cg01796228,cg01801443,cg01806741,cg01814130,cg01818953,cg01819912,cg01841306,cg01859228,cg01868499,cg01884057,cg01886893,cg01890197,cg01893100,cg01898056,cg01912298,cg01933774,cg01934258,cg01948226,cg01977079,cg01984445,cg01989461,cg02006203,cg02021304,cg02021485,cg02037349,cg02048377,cg02066981,cg02067882,cg02077265,cg02109507,cg02126909,cg02128979,cg02132783,cg02143350,cg02150262,cg02171206,cg02176678,cg02180507,cg02184558,cg02188862,cg02193956,cg02196730,cg02198658,cg02206980,cg02208432,cg02229757,cg02239677,cg02255186,cg02259246,cg02270980,cg02274284,cg02276679,cg02280486,cg02285386,cg02289752,cg02290008,cg02293935,cg02301436,cg02319142,cg02334877,cg02345556,cg02359409,cg02376097,cg02383674,cg02384792,cg02393380,cg02403198,cg02407647,cg02411443,cg02412616,cg02450219,cg02452435,cg02458846,cg02464551,cg02467435,cg02478829,cg02481789,cg02493740,cg02511570,cg02519452,cg02520707,cg02529326,cg02536721,cg02552255,cg02558361,cg02562448,cg02567839,cg02571055,cg02604346,cg02610851,cg02614045,cg02641372,cg02642822,cg02645716,cg02656594,cg02673002,cg02675527,cg02698622,cg02701505,cg02709052,cg02729068,cg02733803,cg02736560,cg02742809,cg02751803,cg02754929,cg02763462,cg02767663,cg02804067,cg02812767,cg02815516,cg02826608,cg02829279,cg02834447,cg02838443,cg02848961,cg02850422,cg02853801,cg02855432,cg02866122,cg02878831,cg02880629,cg02880898,cg02893585,cg02898678,cg02910054,cg02910979,cg02915865,cg02936049,cg02976475,cg02977524,cg02991924,cg02992311,cg02998240,cg03015225,cg03021329,cg03028786,cg03037856,cg03050188,cg03058556,cg03066986,cg03074968,cg03077842,cg03085949,cg03089717,cg03091616,cg03093786,cg03116740,cg03123370,cg03127349,cg03136023,cg03156008,cg03167953,cg03183608,cg03184884,cg03197032,cg03216580,cg03224396,cg03225882,cg03260530,cg03265418,cg03285229,cg03292992,cg03295710,cg03305906,cg03309967,cg03311274,cg03316149,cg03328201,cg03329597,cg03342868,cg03343083,cg03345805,cg03368155,cg03372174,cg03376547,cg03387510,cg03392041,cg03395019,cg03396939,cg03407441,cg03408129,cg03431571,cg03432241,cg03446427,cg03450102,cg03460350,cg03465399,cg03466977,cg03468524,cg03472880,cg03473434,cg03510081,cg03537236,cg03538236,cg03540520,cg03547924,cg03551667,cg03556021,cg03560586,cg03572680,cg03583463,cg03585734,cg03594311,cg03595348,cg03595533,cg03596178,cg03596910,cg03601828,cg03604930,cg03628310,cg03630672,cg03647861,cg03655237,cg03657973,cg03660162,cg03665785,cg03668006,cg03681057,cg03682453,cg03694391,cg03707168,cg03711207,cg03713592,cg03732541,cg03738400,cg03738669,cg03756705,cg03761895,cg03764095,cg03764357,cg03797139,cg03808017,cg03811081,cg03812309,cg03813377,cg03822389,cg03824275,cg03830781,cg03831667,cg03833429,cg03836171,cg03837680,cg03847641,cg03847932,cg03849731,cg03853586,cg03872957,cg03880756,cg03885343,cg03885664,cg03892543,cg03895404,cg03902220,cg03902505,cg03906075,cg03907572,cg03957109,cg03966708,cg03972838,cg03978269,cg03980250,cg03981535,cg03999688,cg04011911,cg04012082,cg04018311,cg04019279,cg04021733,cg04041654,cg04055096,cg04060051,cg04060163,cg04068518,cg04078292,cg04087271,cg04106389,cg04111102,cg04132891,cg04142929,cg04169527,cg04182992,cg04184094,cg04191989,cg04194678,cg04195343,cg04200607,cg04203079,cg04213746,cg04217070,cg04217577,cg04226366,cg04227949,cg04236664,cg04243292,cg04246113,cg04250194,cg04269510,cg04274356,cg04277114,cg04282141,cg04307107,cg04312130,cg04314624,cg04321303,cg04332058,cg04350563,cg04351776,cg04359828,cg04370226,cg04385220,cg04390734,cg04404125,cg04413036,cg04424002,cg04426698,cg04429609,cg04445406,cg04445557,cg04446345,cg04448141,cg04451570,cg04460567,cg04462132,cg04463386,cg04471037,cg04477510,cg04518186,cg04530015,cg04541146,cg04542978,cg04547002,cg04556905,cg04567334,cg04578978,cg04583074,cg04588473,cg04597991,cg04600792,cg04607844,cg04614656,cg04617606,cg04617914,cg04618327,cg04655299,cg04661436,cg04662369,cg04671386,cg04677158,cg04681845,cg04682580,cg04692156,cg04696274,cg04698475,cg04714245,cg04723534,cg04727522,cg04729852,cg04742282,cg04753836,cg04759999,cg04764455,cg04772968,cg04804726,cg04818594,cg04820491,cg04822548,cg04828926,cg04841989,cg04847434,cg04852230,cg04864453,cg04896851,cg04901598,cg04922576,cg04926904,cg04938738,cg05005343,cg05024925,cg05025605,cg05027052,cg05032293,cg05037606,cg05041125,cg05044213,cg05047537,cg05047713,cg05054006,cg05067963,cg05073004,cg05080940,cg05082311,cg05083469,cg05084668,cg05089197,cg05090351,cg05111383,cg05119127,cg05121110,cg05123646,cg05129050,cg05129572,cg05135175,cg05136000,cg05147273,cg05160751,cg05160879,cg05168133,cg05170449,cg05177637,cg05177932,cg05182265,cg05184032,cg05185634,cg05197508,cg05206802,cg05219445,cg05224206,cg05230511,cg05232865,cg05245491,cg05251573,cg05255112,cg05263029,cg05276956,cg05288346,cg05304168,cg05309399,cg05330000,cg05352955,cg05355094,cg05358544,cg05370662,cg05370838,cg05374263,cg05377824,cg05381106,cg05381300,cg05390927,cg05391758,cg05393284,cg05393297,cg05401590,cg05406101,cg05409597,cg05416345,cg05419581,cg05424090,cg05424606,cg05430997,cg05434674,cg05444541,cg05445490,cg05450563,cg05468953,cg05474353,cg05478392,cg05487507,cg05487895,cg05488681,cg05493549,cg05496603,cg05504820,cg05511755,cg05517233,cg05523882,cg05547038,cg05590130,cg05599196,cg05602501,cg05624017,cg05635388,cg05635956,cg05650511,cg05658549,cg05676463,cg05686467,cg05694292,cg05701388,cg05716544,cg05719612,cg05728019,cg05737778,cg05740175,cg05750031,cg05756136,cg05790077,cg05795333,cg05804299,cg05813673,cg05840412,cg05841700,cg05854892,cg05855065,cg05856428,cg05873137,cg05873532,cg05878887,cg05894494,cg05902108,cg05928362,cg05933765,cg05934660,cg05934796,cg05952475,cg05958252,cg05959720,cg05962755,cg05963690,cg05970438,cg05971934,cg05986041,cg05986288,cg05992628,cg06016645,cg06027584,cg06045463,cg06048309,cg06073814,cg06081988,cg06085204,cg06085518,cg06087623,cg06124883,cg06127205,cg06142740,cg06144718,cg06158227,cg06174215,cg06191042,cg06192961,cg06202614,cg06204938,cg06207961,cg06211243,cg06216090,cg06221963,cg06223926,cg06223951,cg06224893,cg06231724,cg06233202,cg06246224,cg06265050,cg06305962,cg06306791,cg06319762,cg06335515,cg06340812,cg06341590,cg06348275,cg06349264,cg06353655,cg06365898,cg06378617,cg06393589,cg06405219,cg06415712,cg06419239,cg06422694,cg06425615,cg06455422,cg06459104,cg06465011,cg06492412,cg06505273,cg06532338,cg06541857,cg06542282,cg06544937,cg06545409,cg06547513,cg06555230,cg06597413,cg06600287,cg06600936,cg06603074,cg06609049,cg06632402,cg06633162,cg06633413,cg06634845,cg06642677,cg06645081,cg06686712,cg06686725,cg06692744,cg06697600,cg06734380,cg06737308,cg06744044,cg06755741,cg06761530,cg06768010,cg06770995,cg06787310,cg06789686,cg06801544,cg06805080,cg06825512,cg06849501,cg06851354,cg06872548,cg06878391,cg06883875,cg06885757,cg06895831,cg06897724,cg06905679,cg06906869,cg06909274,cg06914581,cg06917015,cg06917450,cg06917867,cg06937882,cg06949439,cg06949778,cg06959052,cg06970082,cg06972903,cg06981221,cg06981781,cg06982849,cg06983508,cg06993952,cg06998687,cg07005131,cg07008989,cg07012243,cg07015354,cg07017615,cg07042489,cg07065735,cg07083761,cg07084709,cg07095347,cg07102210,cg07135303,cg07136029,cg07136909,cg07142400,cg07143303,cg07156249,cg07161953,cg07183361,cg07200038,cg07219303,cg07246325,cg07249765,cg07255004,cg07258167,cg07262873,cg07278844,cg07281419,cg07291065,cg07309527,cg07314298,cg07322925,cg07326602,cg07348845,cg07364631,cg07369270,cg07369274,cg07371747,cg07392085,cg07398839,cg07423050,cg07438401,cg07439611,cg07443710,cg07455279,cg07466807,cg07468101,cg07472354,cg07480446,cg07480608,cg07505049,cg07506560,cg07509979,cg07519654,cg07527105,cg07529716,cg07539182,cg07545846,cg07547054,cg07549059,cg07555724,cg07572930,cg07578130,cg07600064,cg07602659,cg07607196,cg07627002,cg07629519,cg07635017,cg07645296,cg07654263,cg07673080,cg07677047,cg07697733,cg07717704,cg07718431,cg07720865,cg07732331,cg07740669,cg07747785,cg07774964,cg07791039,cg07797709,cg07799239,cg07803582,cg07804857,cg07809182,cg07813377,cg07814122,cg07837209,cg07838230,cg07839933,cg07850323,cg07853397,cg07872987,cg07891854,cg07895576,cg07920561,cg07930825,cg07933720,cg07936368,cg07950857,cg07959747,cg07962783,cg07971596,cg07972762,cg07984904,cg07991139,cg08025562,cg08030047,cg08062396,cg08070646,cg08081727,cg08087655,cg08096008,cg08097548,cg08098264,cg08111922,cg08112313,cg08121140,cg08122496,cg08123158,cg08123411,cg08128133,cg08130307,cg08130323,cg08139264,cg08163163,cg08176083,cg08183114,cg08188060,cg08188268,cg08196608,cg08212070,cg08213375,cg08221168,cg08225087,cg08228808,cg08242665,cg08246428,cg08248807,cg08251901,cg08257579,cg08267789,cg08276054,cg08278466,cg08292120,cg08308162,cg08319489,cg08326749,cg08339898,cg08344080,cg08347373,cg08363074,cg08365687,cg08373528,cg08382737,cg08394070,cg08398567,cg08412699,cg08432053,cg08441822,cg08446038,cg08450732,cg08461229,cg08461752,cg08463222,cg08469646,cg08474604,cg08477332,cg08488708,cg08489410,cg08490751,cg08511297,cg08512188,cg08530439,cg08531940,cg08549034,cg08558259,cg08586979,cg08622435,cg08630212,cg08635449,cg08648241,cg08655844,cg08710349,cg08710911,cg08718518,cg08723318,cg08731516,cg08738303,cg08748184,cg08778580,cg08783616,cg08794763,cg08799032,cg08801586,cg08806802,cg08868697,cg08874645,cg08875094,cg08880817,cg08898775,cg08909806,cg08918950,cg08927844,cg08955448,cg08969263,cg08972273,cg08987995,cg08999896,cg09000155,cg09008179,cg09009770,cg09017864,cg09026258,cg09035930,cg09043456,cg09065672,cg09067459,cg09069072,cg09075096,cg09075484,cg09110006,cg09118371,cg09122588,cg09123533,cg09132058,cg09134993,cg09140723,cg09148268,cg09163930,cg09173681,cg09177337,cg09179589,cg09201001,cg09207114,cg09219839,cg09223871,cg09227575,cg09247692,cg09261182,cg09274988,cg09278089,cg09279763,cg09284795,cg09294095,cg09296845,cg09301177,cg09306362,cg09322349,cg09322534,cg09335044,cg09337911,cg09355428,cg09375816,cg09395599,cg09399716,cg09417725,cg09423836,cg09433566,cg09449562,cg09456493,cg09459403,cg09461728,cg09489281,cg09489639,cg09519218,cg09530468,cg09531659,cg09552892,cg09553554,cg09571762,cg09586924,cg09592244,cg09592903,cg09599518,cg09605846,cg09608765,cg09622076,cg09626299,cg09626867,cg09638344,cg09678212,cg09684429,cg09688127,cg09690918,cg09692653,cg09699896,cg09718996,cg09723824,cg09725939,cg09729657,cg09733528,cg09754225,cg09760422,cg09762582,cg09779027,cg09797092,cg09808012,cg09811183,cg09821763,cg09822812,cg09826288,cg09855212,cg09856107,cg09870385,cg09873284,cg09894503,cg09906169,cg09928693,cg09936400,cg09983885,cg10001715,cg10004681,cg10008461,cg10025846,cg10081086,cg10091775,cg10118595,cg10124079,cg10127375,cg10127554,cg10130564,cg10131810,cg10138206,cg10146727,cg10174563,cg10181818,cg10189135,cg10199490,cg10203483,cg10216848,cg10228989,cg10246903,cg10252114,cg10270306,cg10278454,cg10292154,cg10304534,cg10310700,cg10322053,cg10330473,cg10331829,cg10393508,cg10395519,cg10409131,cg10414466,cg10427430,cg10436792,cg10441124,cg10447690,cg10449608,cg10460168,cg10487724,cg10493506,cg10494063,cg10494973,cg10512769,cg10513866,cg10513931,cg10513992,cg10525372,cg10528700,cg10533992,cg10541466,cg10549753,cg10555106,cg10560245,cg10560272,cg10599446,cg10608948,cg10611692,cg10612451,cg10685856,cg10701640,cg10710218,cg10762744,cg10778915,cg10791984,cg10807101,cg10807894,cg10815453,cg10826338,cg10833066,cg10833325,cg10833838,cg10843707,cg10855531,cg10873538,cg10884620,cg10898649,cg10906372,cg10914478,cg10921709,cg10931237,cg10949862,cg10958369,cg10980102,cg10985202,cg10985371,cg10992024,cg11002709,cg11011654,cg11014740,cg11015497,cg11015767,cg11030744,cg11046034,cg11048134,cg11051139,cg11066209,cg11073733,cg11078875,cg11081638,cg11097954,cg11109077,cg11128457,cg11131752,cg11173636,cg11178920,cg11191385,cg11193064,cg11195884,cg11201040,cg11254439,cg11257193,cg11291437,cg11293029,cg11302988,cg11309454,cg11325146,cg11336987,cg11340524,cg11347165,cg11349980,cg11365548,cg11366775,cg11369927,cg11376173,cg11385162,cg11394361,cg11417675,cg11422359,cg11458409,cg11462967,cg11472631,cg11482879,cg11486865,cg11496616,cg11504954,cg11519256,cg11532614,cg11535255,cg11564601,cg11565512,cg11601663,cg11602361,cg11624780,cg11635421,cg11637084,cg11641809,cg11643099,cg11655627,cg11668419,cg11676032,cg11679609,cg11680220,cg11682661,cg11699040,cg11700221,cg11705311,cg11715966,cg11717969,cg11729779,cg11731606,cg11770816,cg11785240,cg11792824,cg11808658,cg11813497,cg11822964,cg11828820,cg11845411,cg11849780,cg11858499,cg11882488,cg11905488,cg11911166,cg11941455,cg11942930,cg11955166,cg11963006,cg11988872,cg12011299,cg12015761,cg12043019,cg12054178,cg12079282,cg12087004,cg12111679,cg12117942,cg12136325,cg12140854,cg12145624,cg12147346,cg12160664,cg12172153,cg12175038,cg12182186,cg12186840,cg12193298,cg12224375,cg12237289,cg12242038,cg12261451,cg12343639,cg12363726,cg12366978,cg12372610,cg12373236,cg12373597,cg12381317,cg12384236,cg12399411,cg12400121,cg12405232,cg12428727,cg12435644,cg12441672,cg12447832,cg12447911,cg12473912,cg12479090,cg12483005,cg12488919,cg12490959,cg12491643,cg12495829,cg12507643,cg12511796,cg12515659,cg12522227,cg12522722,cg12555334,cg12560076,cg12574596,cg12593204,cg12593268,cg12595293,cg12627844,cg12643970,cg12647020,cg12647423,cg12656740,cg12662640,cg12666336,cg12666530,cg12673726,cg12684767,cg12715278,cg12731993,cg12741441,cg12742958,cg12760995,cg12780098,cg12791520,cg12793116,cg12797990,cg12798194,cg12804766,cg12815355,cg12816748,cg12818023,cg12832956,cg12843227,cg12843448,cg12843627,cg12845451,cg12857541,cg12858577,cg12870014,cg12920004,cg12924548,cg12941369,cg12947132,cg12965553,cg12971487,cg12986236,cg13000497,cg13001838,cg13007210,cg13015039,cg13022077,cg13036223,cg13045193,cg13047720,cg13060500,cg13064062,cg13071569,cg13073564,cg13076785,cg13086005,cg13101390,cg13102235,cg13105904,cg13121670,cg13123656,cg13126982,cg13138043,cg13147785,cg13148650,cg13156085,cg13188795,cg13190429,cg13191599,cg13195254,cg13202585,cg13205244,cg13206129,cg13207180,cg13213689,cg13216216,cg13234882,cg13236934,cg13264672,cg13265882,cg13279811,cg13302309,cg13303037,cg13327258,cg13339907,cg13349042,cg13370086,cg13378649,cg13385530,cg13388048,cg13396607,cg13419774,cg13421331,cg13426642,cg13454937,cg13473803,cg13488811,cg13490235,cg13504812,cg13511885,cg13512890,cg13520475,cg13548452,cg13559614,cg13564933,cg13572037,cg13573388,cg13575071,cg13576669,cg13593090,cg13610422,cg13622587,cg13626825,cg13632595,cg13639937,cg13644071,cg13645221,cg13648527,cg13651302,cg13651328,cg13670099,cg13674437,cg13695286,cg13695726,cg13696807,cg13704772,cg13717768,cg13733266,cg13756824,cg13770235,cg13772742,cg13774959,cg13785068,cg13803195,cg13830755,cg13838055,cg13864263,cg13867052,cg13868109,cg13878360,cg13883027,cg13883576,cg13885867,cg13888509,cg13916298,cg13916421,cg13916716,cg13920856,cg13922901,cg13932125,cg13932362,cg13934223,cg13937483,cg13944161,cg13972423,cg13975894,cg13982090,cg13984289,cg13986417,cg13989290,cg13994823,cg14001239,cg14004768,cg14009473,cg14010002,cg14010105,cg14026238,cg14030993,cg14038650,cg14046302,cg14047370,cg14054578,cg14085262,cg14118062,cg14118280,cg14146740,cg14155397,cg14170840,cg14172482,cg14180032,cg14185860,cg14186256,cg14186846,cg14199978,cg14212967,cg14229175,cg14234990,cg14240646,cg14245662,cg14286320,cg14287443,cg14306366,cg14316118,cg14327698,cg14329285,cg14343414,cg14344486,cg14372120,cg14375111,cg14375747,cg14375890,cg14393161,cg14398247,cg14404992,cg14405103,cg14409461,cg14482998,cg14484885,cg14503247,cg14508705,cg14516473,cg14522790,cg14544720,cg14550778,cg14557415,cg14570166,cg14576962,cg14588463,cg14621698,cg14623316,cg14634687,cg14640588,cg14646094,cg14648161,cg14649507,cg14678088,cg14683738,cg14692106,cg14701959,cg14708893,cg14732874,cg14750269,cg14755066,cg14758173,cg14779329,cg14784415,cg14785368,cg14811014,cg14812222,cg14814621,cg14823940,cg14825688,cg14827090,cg14829677,cg14834285,cg14835473,cg14856893,cg14874256,cg14876307,cg14884039,cg14896157,cg14913979,cg14919044,cg14926638,cg14928673,cg14940396,cg14965639,cg14969094,cg15002204,cg15003194,cg15007469,cg15026715,cg15027266,cg15030167,cg15033269,cg15034300,cg15038512,cg15042778,cg15081653,cg15087907,cg15146122,cg15146515,cg15154427,cg15156584,cg15186143,cg15201536,cg15220168,cg15231004,cg15241708,cg15244436,cg15256973,cg15262886,cg15268471,cg15312894,cg15321696,cg15330654,cg15331834,cg15348288,cg15352109,cg15353176,cg15358923,cg15368872,cg15375321,cg15391100,cg15405652,cg15421532,cg15427127,cg15436123,cg15439915,cg15451537,cg15453257,cg15465615,cg15479262,cg15483813,cg15490075,cg15495949,cg15505276,cg15510984,cg15518113,cg15521012,cg15550330,cg15552845,cg15563591,cg15565057,cg15618908,cg15644097,cg15672065,cg15685223,cg15689036,cg15696309,cg15702905,cg15704872,cg15715852,cg15730234,cg15738933,cg15754630,cg15755568,cg15769835,cg15781784,cg15795186,cg15814747,cg15824435,cg15837623,cg15845156,cg15852320,cg15862119,cg15876825,cg15896717,cg15919165,cg15927328,cg15927357,cg15953550,cg15962507,cg16004875,cg16008351,cg16017130,cg16035152,cg16060189,cg16064932,cg16068812,cg16087345,cg16127514,cg16136290,cg16145915,cg16152139,cg16162590,cg16187635,cg16218715,cg16220770,cg16223899,cg16231906,cg16233136,cg16236976,cg16245261,cg16245911,cg16250731,cg16270291,cg16270431,cg16274899,cg16285946,cg16287880,cg16294280,cg16301894,cg16302916,cg16308270,cg16320185,cg16320783,cg16345972,cg16348638,cg16359360,cg16381947,cg16386036,cg16395102,cg16404259,cg16408865,cg16427703,cg16428517,cg16430601,cg16462006,cg16467811,cg16470279,cg16474684,cg16484401,cg16490062,cg16505953,cg16510983,cg16516295,cg16521040,cg16528125,cg16528738,cg16533767,cg16534399,cg16544318,cg16545438,cg16547749,cg16558695,cg16578485,cg16579702,cg16596070,cg16619994,cg16622246,cg16622471,cg16627836,cg16644485,cg16655385,cg16673149,cg16677845,cg16681516,cg16692277,cg16718606,cg16719409,cg16726577,cg16729555,cg16744238,cg16747321,cg16748776,cg16770549,cg16774615,cg16789867,cg16795295,cg16814023,cg16831933,cg16836719,cg16848154,cg16862695,cg16870839,cg16875711,cg16890091,cg16892887,cg16895370,cg16911214,cg16915580,cg16929157,cg16945685,cg16949228,cg16949673,cg16958667,cg16959075,cg16974407,cg16992257,cg17015467,cg17025287,cg17030679,cg17042326,cg17050756,cg17059388,cg17067942,cg17104512,cg17111166,cg17122758,cg17146274,cg17168836,cg17207485,cg17231980,cg17235415,cg17240725,cg17240987,cg17242981,cg17245099,cg17245865,cg17246275,cg17252538,cg17261469,cg17288892,cg17291251,cg17293468,cg17300220,cg17300237,cg17319307,cg17322242,cg17327848,cg17328839,cg17330843,cg17334536,cg17360854,cg17378803,cg17395555,cg17401724,cg17408686,cg17413035,cg17419461,cg17425144,cg17430681,cg17440408,cg17450004,cg17484237,cg17499935,cg17519280,cg17519949,cg17525418,cg17536848,cg17554309,cg17580178,cg17611880,cg17618285,cg17624339,cg17629820,cg17671383,cg17674366,cg17688768,cg17693183,cg17701567,cg17715556,cg17718095,cg17731620,cg17738722,cg17744876,cg17747518,cg17797106,cg17820326,cg17840997,cg17843510,cg17846098,cg17865872,cg17879101,cg17884064,cg17884739,cg17906322,cg17909433,cg17916960,cg17939935,cg17944189,cg17965945,cg17970043,cg17974185,cg17987982,cg17999327,cg18009322,cg18016565,cg18019280,cg18020491,cg18030306,cg18035979,cg18054230,cg18060965,cg18061611,cg18082583,cg18088723,cg18089426,cg18090147,cg18109665,cg18120825,cg18126320,cg18141722,cg18155210,cg18157012,cg18161711,cg18177731,cg18183774,cg18199992,cg18200150,cg18209808,cg18219997,cg18223359,cg18224419,cg18233390,cg18243412,cg18259342,cg18334121,cg18340013,cg18344365,cg18363911,cg18372467,cg18385299,cg18399056,cg18405544,cg18421367,cg18422575,cg18436246,cg18436774,cg18441479,cg18496383,cg18506297,cg18525301,cg18535167,cg18538270,cg18576835,cg18581355,cg18605382,cg18618815,cg18622418,cg18635278,cg18657988,cg18662080,cg18672030,cg18674871,cg18716014,cg18735402,cg18738237,cg18742464,cg18753646,cg18758622,cg18770264,cg18778727,cg18830919,cg18834050,cg18837922,cg18856296,cg18856359,cg18875607,cg18885540,cg18906360,cg18911972,cg18918891,cg18932008,cg18945744,cg18951332,cg18952546,cg18986008,cg19005640,cg19016296,cg19016694,cg19027850,cg19028711,cg19034995,cg19040077,cg19046580,cg19046695,cg19071246,cg19088553,cg19090437,cg19096327,cg19098606,cg19118072,cg19133199,cg19139589,cg19166043,cg19167900,cg19168482,cg19182537,cg19190762,cg19205266,cg19216378,cg19216788,cg19245151,cg19255465,cg19275309,cg19298821,cg19300195,cg19308663,cg19308989,cg19325477,cg19334336,cg19334801,cg19336497,cg19359550,cg19376278,cg19383430,cg19395706,cg19406481,cg19411094,cg19415736,cg19419914,cg19423996,cg19427746,cg19428905,cg19449943,cg19460792,cg19490066,cg19491776,cg19500155,cg19502355,cg19509663,cg19520710,cg19522960,cg19553932,cg19570618,cg19587434,cg19623359,cg19629630,cg19634315,cg19638860,cg19670723,cg19676182,cg19685528,cg19695521,cg19709608,cg19736660,cg19740012,cg19767048,cg19788186,cg19812677,cg19828846,cg19836471,cg19856934,cg19873297,cg19884492,cg19891167,cg19897017,cg19903156,cg19936812,cg19949948,cg19959041,cg19978674,cg19980929,cg19985477,cg19987060,cg19997502,cg19997662,cg20007063,cg20010264,cg20016023,cg20017382,cg20020161,cg20025701,cg20028981,cg20034552,cg20048045,cg20069451,cg20095266,cg20104055,cg20139844,cg20151452,cg20153322,cg20157874,cg20169015,cg20173717,cg20201458,cg20209499,cg20211831,cg20237773,cg20240347,cg20246851,cg20250015,cg20273704,cg20278840,cg20291244,cg20301050,cg20305489,cg20307385,cg20315257,cg20319457,cg20319791,cg20329620,cg20343822,cg20378921,cg20382493,cg20416874,cg20434272,cg20435097,cg20440618,cg20442982,cg20448089,cg20457652,cg20471783,cg20473420,cg20477460,cg20485607,cg20488673,cg20488820,cg20501707,cg20516364,cg20523029,cg20535653,cg20537511,cg20549261,cg20553004,cg20559217,cg20559405,cg20585768,cg20635144,cg20636526,cg20641794,cg20667664,cg20670909,cg20673407,cg20700740,cg20703974,cg20711926,cg20715589,cg20723705,cg20735041,cg20748132,cg20760168,cg20761395,cg20781421,cg20803587,cg20810993,cg20813759,cg20821424,cg20822028,cg20824970,cg20825355,cg20828424,cg20844427,cg20847228,cg20851540,cg20876010,cg20884417,cg20889930,cg20900540,cg20901032,cg20921096,cg20925263,cg20926282,cg20929387,cg20946074,cg20995928,cg21005828,cg21031561,cg21049825,cg21058413,cg21064891,cg21137540,cg21167502,cg21175246,cg21194808,cg21202649,cg21213154,cg21265528,cg21269219,cg21275292,cg21276379,cg21321148,cg21335556,cg21367232,cg21404557,cg21436544,cg21442419,cg21449597,cg21477232,cg21487631,cg21497246,cg21529591,cg21545535,cg21556904,cg21585512,cg21593856,cg21649336,cg21676740,cg21721566,cg21737020,cg21786191,cg21790991,cg21791023,cg21798802,cg21815063,cg21816996,cg21818252,cg21825059,cg21832243,cg21834123,cg21853334,cg21868348,cg21884568,cg21908344,cg21930061,cg21932657,cg22006593,cg22055719,cg22091621,cg22101147,cg22127309,cg22128645,cg22129885,cg22170801,cg22194631,cg22200774,cg22211198,cg22219089,cg22229551,cg22249250,cg22254606,cg22276401,cg22278595,cg22309167,cg22323942,cg22336359,cg22345048,cg22364435,cg22370094,cg22381144,cg22386492,cg22407281,cg22424213,cg22429911,cg22435684,cg22450531,cg22511605,cg22514963,cg22520587,cg22529990,cg22572071,cg22573746,cg22579624,cg22594201,cg22595443,cg22622328,cg22638302,cg22643110,cg22665096,cg22670675,cg22705268,cg22716605,cg22718487,cg22735105,cg22745143,cg22749365,cg22785556,cg22802746,cg22814480,cg22859267,cg22871233,cg22874305,cg22879583,cg22880423,cg22885409,cg22887845,cg22906955,cg22927134,cg22927653,cg22933582,cg22933714,cg22936371,cg22952011,cg22990218,cg22991152,cg23018548,cg23029597,cg23046154,cg23075366,cg23093090,cg23097261,cg23132872,cg23172293,cg23193277,cg23197405,cg23204512,cg23204810,cg23221603,cg23228178,cg23229309,cg23230554,cg23257289,cg23260525,cg23261809,cg23271998,cg23307143,cg23339363,cg23342785,cg23350747,cg23363758,cg23371584,cg23387288,cg23409007,cg23412639,cg23412777,cg23416000,cg23418467,cg23429235,cg23434126,cg23435118,cg23474190,cg23492779,cg23505970,cg23520428,cg23523548,cg23542880,cg23554685,cg23562388,cg23574427,cg23586821,cg23590709,cg23600500,cg23642061,cg23678954,cg23682609,cg23684399,cg23715913,cg23718147,cg23731184,cg23758345,cg23758822,cg23768894,cg23777943,cg23779514,cg23792848,cg23808165,cg23812680,cg23829395,cg23832814,cg23860519,cg23873996,cg23881458,cg23884120,cg23884217,cg23920097,cg23937771,cg23942311,cg23957609,cg23959705,cg23960723,cg23978723,cg23978866,cg23992051,cg24000536,cg24005645,cg24013761,cg24013909,cg24062389,cg24064224,cg24111025,cg24134472,cg24150528,cg24159697,cg24160574,cg24162251,cg24166450,cg24184769,cg24190088,cg24206199,cg24206537,cg24207161,cg24226367,cg24230185,cg24260851,cg24268161,cg24299229,cg24303303,cg24312580,cg24315629,cg24325362,cg24330955,cg24334037,cg24341515,cg24342717,cg24354101,cg24383033,cg24419071,cg24424889,cg24427597,cg24451117,cg24453118,cg24454932,cg24459371,cg24462980,cg24470575,cg24471990,cg24477401,cg24516901,cg24519141,cg24521811,cg24529858,cg24532083,cg24537942,cg24557305,cg24566088,cg24590165,cg24603113,cg24604552,cg24609819,cg24610044,cg24610790,cg24627621,cg24633312,cg24648986,cg24649046,cg24652919,cg24656388,cg24674445,cg24682551,cg24691891,cg24699150,cg24706564,cg24718386,cg24747164,cg24760696,cg24772240,cg24796450,cg24798930,cg24807697,cg24811805,cg24816866,cg24826020,cg24848870,cg24859127,cg24860938,cg24865315,cg24883009,cg24885937,cg24939380,cg24969601,cg25011763,cg25012795,cg25032888,cg25054961,cg25064552,cg25064860,cg25071886,cg25072945,cg25075347,cg25098418,cg25098793,cg25099965,cg25104066,cg25119155,cg25139410,cg25144913,cg25193676,cg25199372,cg25202593,cg25215230,cg25241256,cg25248445,cg25259712,cg25263912,cg25287272,cg25298410,cg25315648,cg25344376,cg25345738,cg25351196,cg25365748,cg25394960,cg25421660,cg25433648,cg25450806,cg25499543,cg25500001,cg25534756,cg25542067,cg25556051,cg25560215,cg25570410,cg25588740,cg25593573,cg25594106,cg25595900,cg25602520,cg25604565,cg25605277,cg25620989,cg25635251,cg25647583,cg25647964,cg25651118,cg25656098,cg25664220,cg25675800,cg25691442,cg25697538,cg25727520,cg25731534,cg25735823,cg25736002,cg25738319,cg25742037,cg25746890,cg25759020,cg25774094,cg25777459,cg25790333,cg25793399,cg25799291,cg25799589,cg25805675,cg25817165,cg25828385,cg25852941,cg25908778,cg25913779,cg25940801,cg25943243,cg25969472,cg25970491,cg25972069,cg25980539,cg26045740,cg26073061,cg26085804,cg26090406,cg26096415,cg26097391,cg26102342,cg26105649,cg26117369,cg26135397,cg26137350,cg26142999,cg26179400,cg26185180,cg26185508,cg26192567,cg26203136,cg26203879,cg26209369,cg26221442,cg26277064,cg26319038,cg26331247,cg26332213,cg26336701,cg26361533,cg26392924,cg26422981,cg26430901,cg26433333,cg26437628,cg26472714,cg26505707,cg26511075,cg26514793,cg26515213,cg26520055,cg26581860,cg26585320,cg26607553,cg26611278,cg26615853,cg26618699,cg26620356,cg26625863,cg26645069,cg26651840,cg26655697,cg26658816,cg26665444,cg26665530,cg26681889,cg26700422,cg26724975,cg26732808,cg26754761,cg26759740,cg26773791,cg26788216,cg26795035,cg26815032,cg26838949,cg26850117,cg26852739,cg26853458,cg26853808,cg26862554,cg26878626,cg26881513,cg26899598,cg26909924,cg26937943,cg26981201,cg26987584,cg26993610,cg27017357,cg27018554,cg27026202,cg27042782,cg27044881,cg27094856,cg27099455,cg27113856,cg27113868,cg27127927,cg27139956,cg27142759,cg27160141,cg27160886,cg27188696,cg27188994,cg27213416,cg27219399,cg27224372,cg27253783,cg27269828,cg27286054,cg27290494,cg27295467,cg27302051,cg27303578,cg27351239,cg27360277,cg27367696,cg27396192,cg27400746,cg27434086,cg27460135,cg27482129,cg27490568,cg27491277,cg27496116,cg27506074,cg27511824,cg27517424,cg27524988,cg27535885,cg27539806,cg27543741,cg27544384,cg27546012,cg27570637,cg27607040,cg27618369,cg27621587,cg27625401,cg27625637,cg27631724,cg27635372,cg27643470,cg27652869,cg27665143,cg27666049,ch.1.3056292F,ch.3.1226245F	E086	1.61e-24
3.958	4.97e-26	E088 Fetal Lung	Fetal Lung	H3K4me1	E088-H3K4me1.broadPeak.gz	cg00006713,cg00021892,cg00022866,cg00034769,cg00043076,cg00044050,cg00047081,cg00048149,cg00049066,cg00049729,cg00050482,cg00050618,cg00051200,cg00053851,cg00057667,cg00057722,cg00060956,cg00061907,cg00063077,cg00066239,cg00083937,cg00093057,cg00101154,cg00108722,cg00110688,cg00112238,cg00114132,cg00119460,cg00122614,cg00122854,cg00125275,cg00128766,cg00129232,cg00130102,cg00131081,cg00137951,cg00141366,cg00142036,cg00143527,cg00146027,cg00153311,cg00169019,cg00169121,cg00169354,cg00171154,cg00171729,cg00174508,cg00188321,cg00189850,cg00204262,cg00206463,cg00211174,cg00230924,cg00232092,cg00235562,cg00237512,cg00240880,cg00242965,cg00245150,cg00246121,cg00251111,cg00258809,cg00261912,cg00263426,cg00264384,cg00275181,cg00275665,cg00277334,cg00288844,cg00292029,cg00295879,cg00298025,cg00299943,cg00301631,cg00303259,cg00310728,cg00311629,cg00314194,cg00318495,cg00318989,cg00324438,cg00324827,cg00329014,cg00334056,cg00335607,cg00336867,cg00346898,cg00347893,cg00358161,cg00364704,cg00372589,cg00375025,cg00376283,cg00379830,cg00386141,cg00398048,cg00399407,cg00405699,cg00410788,cg00412772,cg00419220,cg00419680,cg00422578,cg00422909,cg00435616,cg00441403,cg00441437,cg00458322,cg00458337,cg00460463,cg00461015,cg00466402,cg00469284,cg00472373,cg00474218,cg00478892,cg00479501,cg00483256,cg00483852,cg00484396,cg00485301,cg00495681,cg00498772,cg00505481,cg00505606,cg00508855,cg00509207,cg00509485,cg00512459,cg00512563,cg00520135,cg00521428,cg00523742,cg00529236,cg00532936,cg00533183,cg00534318,cg00541544,cg00550955,cg00562132,cg00563845,cg00567448,cg00568177,cg00574183,cg00574412,cg00574580,cg00577905,cg00582671,cg00583046,cg00591660,cg00591949,cg00591994,cg00599130,cg00601157,cg00601890,cg00605270,cg00611674,cg00618323,cg00623119,cg00624853,cg00628211,cg00631329,cg00641052,cg00646813,cg00653784,cg00655913,cg00657389,cg00665405,cg00676988,cg00687962,cg00688946,cg00690460,cg00701064,cg00705808,cg00711252,cg00712799,cg00721416,cg00722041,cg00722225,cg00744233,cg00745693,cg00749291,cg00766382,cg00782443,cg00788739,cg00791764,cg00792751,cg00796973,cg00798554,cg00805360,cg00809267,cg00810055,cg00811358,cg00817464,cg00818473,cg00827164,cg00832546,cg00840927,cg00846297,cg00846580,cg00847857,cg00848461,cg00850481,cg00852783,cg00854392,cg00864945,cg00870514,cg00871371,cg00899964,cg00900933,cg00901878,cg00907752,cg00908766,cg00909806,cg00918181,cg00922210,cg00929254,cg00933603,cg00939486,cg00939682,cg00944873,cg00947581,cg00961940,cg00971332,cg00976081,cg00977110,cg00978521,cg00989904,cg00990977,cg00993370,cg00999904,cg01003021,cg01003245,cg01011453,cg01013009,cg01026233,cg01030404,cg01044025,cg01044608,cg01044637,cg01057552,cg01062113,cg01067983,cg01069965,cg01072015,cg01072076,cg01082878,cg01091514,cg01102307,cg01102856,cg01108642,cg01109643,cg01119319,cg01121063,cg01135670,cg01147727,cg01147810,cg01148073,cg01148976,cg01153613,cg01156747,cg01157496,cg01176363,cg01187798,cg01193555,cg01201512,cg01203767,cg01205267,cg01206211,cg01214817,cg01216565,cg01218899,cg01221157,cg01239044,cg01240318,cg01240823,cg01246566,cg01252219,cg01256026,cg01256391,cg01256987,cg01264639,cg01268286,cg01284858,cg01294695,cg01294757,cg01295631,cg01300495,cg01303236,cg01303814,cg01307684,cg01309013,cg01314165,cg01315201,cg01315465,cg01316532,cg01317388,cg01324343,cg01325820,cg01345055,cg01345157,cg01346077,cg01346448,cg01352551,cg01353073,cg01354510,cg01358620,cg01359822,cg01360936,cg01362696,cg01364137,cg01367324,cg01369914,cg01374397,cg01376180,cg01378222,cg01383486,cg01385043,cg01388757,cg01394847,cg01403005,cg01406381,cg01412419,cg01413809,cg01414857,cg01427108,cg01427815,cg01431908,cg01438403,cg01440648,cg01445163,cg01446219,cg01448551,cg01449076,cg01464515,cg01466166,cg01471240,cg01475952,cg01479738,cg01480447,cg01482620,cg01485708,cg01496075,cg01497892,cg01517654,cg01517832,cg01519017,cg01520105,cg01520402,cg01525366,cg01527307,cg01529207,cg01532463,cg01532746,cg01534799,cg01546248,cg01560476,cg01571842,cg01581872,cg01585852,cg01588581,cg01599674,cg01609658,cg01612629,cg01612824,cg01613557,cg01616225,cg01617117,cg01619045,cg01620701,cg01621080,cg01624173,cg01624560,cg01627594,cg01635063,cg01636873,cg01647834,cg01668330,cg01679043,cg01693174,cg01694173,cg01697026,cg01699293,cg01701183,cg01701819,cg01704474,cg01704651,cg01707594,cg01712079,cg01713201,cg01715842,cg01724150,cg01726808,cg01732347,cg01732984,cg01736264,cg01736680,cg01739960,cg01741372,cg01743658,cg01743873,cg01745370,cg01753263,cg01754719,cg01757068,cg01758899,cg01763383,cg01766873,cg01767116,cg01781567,cg01796228,cg01804452,cg01806741,cg01814130,cg01818953,cg01828414,cg01829163,cg01835962,cg01837375,cg01841306,cg01854097,cg01855070,cg01857019,cg01859228,cg01868499,cg01884057,cg01884217,cg01890197,cg01893100,cg01894743,cg01898056,cg01905478,cg01912193,cg01912298,cg01933774,cg01934756,cg01934777,cg01948226,cg01960128,cg01969012,cg01977079,cg01984146,cg01984445,cg01986263,cg01988233,cg01993732,cg02000275,cg02006203,cg02021288,cg02021304,cg02021485,cg02028179,cg02031561,cg02037349,cg02040590,cg02067882,cg02076598,cg02077265,cg02086690,cg02088237,cg02097152,cg02102456,cg02102945,cg02109507,cg02112289,cg02122327,cg02122367,cg02126909,cg02128979,cg02132783,cg02150262,cg02154914,cg02171206,cg02176678,cg02188185,cg02193238,cg02193956,cg02196730,cg02197387,cg02198658,cg02206980,cg02208432,cg02217176,cg02229757,cg02239282,cg02239677,cg02244288,cg02248514,cg02251859,cg02255186,cg02257953,cg02259246,cg02259649,cg02265619,cg02270980,cg02274284,cg02275713,cg02276361,cg02276679,cg02280486,cg02284014,cg02285386,cg02319142,cg02321620,cg02334126,cg02334877,cg02344895,cg02353165,cg02359409,cg02372613,cg02381751,cg02383674,cg02384792,cg02390806,cg02393380,cg02398106,cg02403198,cg02406084,cg02410801,cg02412616,cg02421172,cg02432295,cg02439077,cg02450219,cg02452435,cg02455706,cg02461417,cg02464551,cg02467435,cg02478829,cg02481642,cg02481789,cg02482240,cg02484746,cg02492873,cg02493740,cg02494665,cg02499139,cg02501827,cg02511570,cg02520707,cg02527881,cg02529326,cg02531794,cg02533364,cg02536721,cg02538305,cg02551604,cg02552255,cg02558361,cg02560323,cg02563541,cg02567839,cg02568619,cg02571055,cg02571636,cg02579389,cg02582338,cg02610851,cg02614045,cg02633165,cg02635260,cg02637086,cg02641372,cg02642822,cg02652369,cg02656594,cg02657611,cg02659355,cg02666820,cg02673002,cg02675527,cg02692893,cg02694170,cg02698622,cg02701505,cg02702538,cg02709052,cg02729068,cg02733803,cg02736560,cg02738086,cg02742809,cg02747822,cg02751803,cg02754929,cg02756056,cg02758499,cg02763462,cg02767663,cg02784464,cg02785814,cg02804067,cg02812767,cg02814523,cg02815516,cg02820040,cg02827087,cg02829279,cg02834447,cg02838443,cg02848961,cg02849511,cg02850422,cg02853801,cg02855432,cg02861197,cg02874061,cg02878831,cg02880444,cg02880629,cg02880898,cg02889777,cg02893585,cg02898678,cg02910054,cg02910979,cg02915865,cg02915939,cg02920851,cg02936049,cg02946294,cg02947253,cg02951883,cg02970458,cg02976475,cg02977524,cg02978058,cg02991924,cg02992311,cg02998240,cg03012946,cg03015225,cg03021329,cg03028786,cg03030267,cg03050188,cg03058556,cg03066986,cg03074968,cg03077842,cg03089717,cg03091616,cg03093786,cg03096107,cg03113739,cg03115937,cg03116740,cg03126765,cg03127349,cg03131043,cg03142002,cg03142856,cg03144753,cg03146377,cg03147074,cg03148241,cg03150042,cg03156008,cg03167953,cg03183608,cg03184884,cg03185552,cg03185800,cg03187125,cg03190769,cg03199678,cg03208942,cg03216580,cg03218323,cg03218584,cg03224396,cg03225277,cg03249457,cg03260530,cg03265418,cg03265642,cg03285229,cg03286742,cg03292992,cg03295710,cg03305906,cg03309967,cg03311274,cg03316149,cg03316750,cg03324884,cg03328201,cg03329597,cg03333546,cg03338325,cg03343083,cg03345805,cg03354707,cg03361579,cg03362174,cg03364620,cg03368155,cg03369599,cg03370451,cg03372174,cg03372526,cg03376547,cg03384294,cg03384979,cg03387510,cg03392041,cg03396939,cg03407441,cg03408129,cg03417454,cg03432241,cg03443590,cg03446427,cg03450102,cg03453179,cg03460350,cg03464685,cg03466977,cg03468524,cg03474731,cg03480383,cg03501393,cg03510081,cg03540520,cg03547924,cg03548384,cg03551667,cg03552929,cg03556021,cg03560586,cg03562770,cg03567706,cg03572680,cg03583463,cg03588583,cg03588998,cg03594083,cg03594311,cg03594801,cg03595533,cg03596910,cg03601828,cg03604930,cg03611147,cg03630672,cg03643505,cg03647861,cg03648457,cg03651613,cg03655237,cg03657973,cg03658251,cg03660162,cg03665785,cg03668006,cg03676578,cg03680338,cg03681057,cg03682453,cg03683866,cg03688324,cg03688771,cg03707168,cg03711207,cg03713592,cg03729936,cg03732007,cg03732541,cg03738217,cg03738400,cg03738669,cg03753785,cg03756705,cg03761895,cg03764357,cg03778669,cg03780653,cg03797139,cg03802054,cg03802191,cg03803474,cg03806284,cg03806693,cg03808017,cg03811081,cg03812784,cg03813377,cg03822389,cg03826848,cg03830781,cg03831667,cg03833429,cg03833465,cg03836171,cg03837680,cg03847641,cg03847932,cg03849731,cg03853586,cg03868770,cg03879320,cg03885343,cg03885664,cg03892543,cg03895404,cg03899912,cg03902505,cg03906075,cg03907572,cg03917492,cg03935731,cg03957109,cg03959838,cg03972838,cg03978269,cg03980250,cg03981535,cg03987748,cg03990694,cg03999688,cg04012082,cg04021733,cg04022888,cg04031016,cg04036182,cg04037038,cg04040925,cg04041654,cg04055096,cg04058563,cg04060051,cg04060163,cg04063896,cg04068518,cg04071552,cg04072301,cg04073358,cg04076286,cg04078292,cg04083067,cg04087271,cg04089426,cg04100322,cg04101934,cg04106389,cg04111102,cg04128524,cg04132891,cg04140754,cg04142929,cg04169527,cg04182992,cg04184094,cg04191989,cg04194678,cg04200607,cg04203079,cg04213746,cg04217577,cg04223842,cg04226366,cg04226952,cg04227949,cg04231319,cg04236664,cg04243292,cg04246113,cg04250194,cg04269510,cg04274356,cg04277114,cg04279729,cg04282141,cg04289385,cg04303330,cg04307107,cg04307987,cg04311134,cg04312130,cg04314624,cg04320760,cg04321303,cg04329172,cg04340435,cg04350563,cg04351776,cg04359828,cg04370226,cg04390734,cg04391064,cg04399147,cg04401763,cg04404125,cg04410715,cg04413036,cg04415269,cg04416839,cg04424002,cg04424696,cg04429609,cg04435807,cg04445406,cg04445557,cg04446345,cg04450003,cg04451570,cg04460567,cg04462132,cg04463386,cg04471037,cg04477510,cg04496281,cg04496895,cg04518186,cg04541146,cg04542978,cg04547002,cg04553112,cg04556905,cg04560015,cg04565261,cg04566534,cg04567334,cg04575478,cg04583074,cg04587829,cg04588473,cg04597991,cg04600792,cg04602284,cg04607844,cg04614656,cg04617914,cg04618327,cg04626686,cg04638710,cg04641947,cg04645070,cg04648402,cg04655299,cg04661436,cg04662369,cg04667681,cg04677158,cg04682580,cg04691233,cg04692156,cg04696274,cg04698475,cg04700217,cg04702314,cg04702647,cg04706327,cg04712314,cg04714245,cg04723534,cg04725336,cg04727522,cg04729852,cg04730103,cg04731861,cg04742282,cg04753836,cg04759999,cg04764455,cg04766618,cg04772968,cg04776727,cg04784535,cg04803994,cg04807974,cg04820491,cg04822548,cg04828926,cg04847434,cg04850017,cg04852230,cg04864453,cg04868655,cg04871875,cg04877820,cg04888485,cg04896851,cg04901598,cg04902443,cg04904030,cg04913265,cg04921771,cg04926904,cg04932937,cg04936325,cg04938738,cg04940435,cg04942655,cg04944904,cg04951086,cg04954225,cg04955485,cg04957903,cg04959694,cg04977856,cg05005343,cg05025605,cg05026324,cg05027052,cg05031931,cg05032293,cg05035280,cg05036103,cg05037606,cg05041125,cg05044213,cg05046666,cg05047537,cg05047713,cg05048928,cg05053920,cg05054006,cg05067963,cg05073004,cg05080940,cg05083469,cg05084668,cg05089197,cg05090351,cg05099708,cg05111383,cg05119127,cg05121110,cg05126044,cg05129050,cg05135175,cg05147273,cg05159804,cg05160879,cg05164181,cg05165482,cg05168133,cg05170449,cg05174855,cg05177637,cg05177932,cg05180856,cg05182265,cg05184032,cg05185634,cg05186936,cg05187193,cg05194412,cg05197508,cg05210480,cg05215748,cg05219445,cg05224206,cg05232865,cg05233441,cg05241575,cg05251573,cg05255112,cg05256481,cg05261824,cg05263029,cg05275075,cg05293930,cg05294016,cg05304168,cg05309399,cg05310240,cg05322916,cg05330000,cg05337694,cg05350224,cg05352955,cg05352972,cg05358900,cg05360138,cg05370662,cg05374263,cg05377824,cg05378572,cg05381106,cg05381300,cg05393284,cg05393297,cg05401590,cg05406101,cg05416345,cg05419581,cg05424090,cg05424606,cg05430997,cg05434674,cg05441372,cg05444541,cg05445490,cg05448404,cg05452084,cg05468953,cg05470908,cg05474353,cg05478392,cg05487507,cg05487895,cg05488681,cg05492442,cg05496900,cg05500930,cg05504820,cg05505459,cg05508639,cg05511755,cg05517233,cg05523839,cg05523882,cg05527609,cg05533447,cg05535202,cg05540472,cg05547038,cg05552569,cg05555928,cg05559279,cg05560635,cg05564831,cg05582046,cg05585544,cg05590130,cg05599196,cg05602501,cg05603539,cg05606878,cg05631513,cg05635388,cg05638439,cg05644947,cg05647013,cg05650511,cg05651106,cg05658549,cg05676463,cg05694292,cg05701388,cg05714155,cg05715076,cg05719612,cg05724257,cg05728019,cg05729249,cg05737778,cg05740175,cg05740244,cg05743734,cg05747963,cg05750031,cg05756136,cg05760192,cg05762432,cg05775895,cg05777052,cg05786348,cg05790038,cg05790077,cg05795333,cg05799317,cg05804299,cg05804949,cg05813673,cg05814654,cg05840412,cg05841700,cg05851043,cg05854892,cg05855065,cg05864683,cg05865280,cg05873137,cg05873532,cg05878887,cg05887092,cg05894494,cg05902108,cg05903274,cg05921913,cg05924882,cg05928362,cg05933765,cg05934660,cg05938633,cg05942817,cg05952475,cg05953364,cg05958252,cg05959720,cg05962382,cg05962755,cg05963690,cg05970438,cg05971934,cg05989862,cg05992628,cg06012582,cg06015599,cg06016189,cg06016645,cg06020615,cg06027584,cg06028605,cg06035600,cg06038358,cg06044014,cg06045463,cg06048309,cg06060754,cg06061715,cg06073814,cg06080874,cg06081988,cg06085204,cg06085518,cg06087623,cg06087988,cg06088623,cg06089008,cg06098342,cg06107159,cg06112816,cg06119389,cg06127205,cg06130787,cg06142740,cg06144718,cg06158227,cg06161099,cg06164804,cg06167037,cg06174215,cg06182337,cg06190046,cg06191042,cg06193043,cg06193597,cg06200634,cg06202614,cg06204938,cg06206426,cg06207961,cg06211243,cg06216090,cg06221963,cg06223926,cg06223951,cg06224893,cg06231724,cg06233202,cg06246224,cg06254768,cg06265050,cg06269281,cg06300469,cg06305962,cg06306791,cg06312816,cg06318676,cg06319762,cg06321741,cg06335515,cg06340812,cg06341590,cg06347896,cg06348275,cg06349264,cg06353655,cg06361114,cg06365898,cg06373584,cg06375328,cg06378129,cg06392426,cg06393589,cg06405219,cg06407657,cg06415712,cg06419239,cg06419732,cg06422694,cg06425615,cg06431347,cg06451649,cg06455422,cg06459104,cg06465011,cg06492412,cg06498302,cg06498468,cg06505273,cg06521149,cg06532338,cg06541857,cg06542282,cg06543101,cg06544937,cg06545409,cg06547386,cg06547513,cg06557421,cg06561607,cg06563713,cg06577139,cg06581830,cg06581938,cg06582575,cg06597413,cg06600287,cg06600936,cg06601836,cg06603074,cg06609049,cg06618686,cg06619939,cg06632402,cg06633162,cg06634845,cg06635797,cg06641522,cg06642677,cg06645081,cg06645674,cg06649471,cg06669700,cg06677367,cg06685724,cg06686712,cg06686725,cg06692744,cg06697600,cg06706876,cg06717522,cg06729434,cg06737308,cg06744044,cg06755741,cg06761530,cg06768010,cg06770995,cg06784218,cg06787622,cg06789686,cg06789856,cg06790917,cg06801544,cg06809965,cg06823220,cg06825512,cg06825886,cg06834712,cg06846640,cg06851354,cg06864431,cg06872548,cg06885757,cg06895640,cg06895831,cg06897724,cg06899274,cg06899660,cg06905679,cg06906869,cg06909274,cg06910114,cg06914581,cg06917015,cg06917450,cg06917634,cg06917867,cg06936155,cg06937882,cg06948242,cg06949439,cg06949778,cg06963182,cg06967469,cg06969206,cg06972903,cg06981221,cg06982849,cg06983508,cg06986596,cg06993952,cg06999654,cg07003097,cg07005131,cg07017615,cg07024907,cg07027502,cg07029024,cg07034561,cg07042104,cg07042489,cg07043025,cg07046120,cg07050011,cg07072475,cg07076836,cg07079049,cg07084709,cg07095347,cg07099588,cg07102210,cg07102368,cg07103917,cg07112210,cg07126263,cg07135303,cg07136029,cg07136873,cg07136909,cg07138437,cg07142400,cg07143303,cg07150166,cg07156249,cg07161953,cg07179663,cg07183361,cg07195621,cg07198752,cg07199758,cg07200038,cg07218275,cg07219303,cg07228754,cg07236652,cg07240190,cg07249765,cg07255004,cg07258167,cg07262873,cg07278844,cg07281419,cg07309527,cg07314298,cg07318398,cg07322925,cg07343612,cg07348845,cg07352054,cg07364631,cg07368817,cg07369274,cg07387310,cg07389228,cg07389322,cg07392085,cg07393169,cg07394127,cg07398839,cg07422042,cg07434284,cg07438401,cg07440867,cg07452164,cg07452489,cg07455279,cg07461715,cg07466807,cg07468101,cg07469449,cg07472354,cg07473564,cg07480446,cg07480608,cg07484727,cg07505049,cg07506560,cg07513323,cg07518355,cg07519654,cg07529716,cg07536708,cg07539182,cg07541023,cg07545846,cg07547054,cg07549059,cg07555724,cg07556569,cg07567797,cg07572930,cg07578130,cg07582623,cg07593434,cg07600064,cg07600925,cg07602659,cg07607196,cg07609200,cg07624650,cg07627002,cg07629519,cg07632141,cg07636037,cg07641567,cg07645296,cg07651906,cg07654263,cg07657307,cg07671752,cg07673080,cg07679836,cg07684457,cg07685357,cg07689252,cg07695256,cg07697733,cg07702439,cg07712977,cg07717704,cg07718431,cg07720865,cg07729269,cg07739340,cg07740669,cg07747785,cg07774964,cg07777703,cg07791039,cg07793724,cg07797709,cg07799239,cg07803582,cg07806607,cg07809182,cg07809909,cg07813377,cg07814076,cg07814122,cg07828024,cg07835953,cg07837209,cg07838230,cg07847452,cg07850323,cg07853397,cg07856568,cg07872987,cg07874757,cg07881013,cg07881470,cg07889765,cg07891854,cg07892785,cg07895576,cg07905924,cg07908924,cg07909619,cg07910479,cg07915896,cg07926491,cg07930825,cg07933720,cg07950857,cg07961282,cg07962162,cg07962783,cg07964975,cg07971453,cg07971596,cg07972762,cg07983955,cg07984904,cg07986773,cg07991139,cg07998124,cg07998677,cg08017756,cg08030119,cg08031982,cg08057190,cg08058156,cg08059358,cg08062396,cg08070646,cg08076025,cg08081727,cg08087655,cg08096008,cg08098264,cg08111922,cg08112313,cg08121140,cg08122496,cg08123158,cg08123321,cg08128133,cg08130307,cg08139206,cg08139264,cg08139543,cg08140459,cg08148697,cg08159945,cg08163163,cg08176083,cg08179530,cg08182597,cg08183114,cg08188060,cg08188268,cg08192033,cg08200582,cg08212070,cg08213375,cg08217452,cg08221168,cg08223699,cg08225087,cg08228808,cg08240496,cg08242665,cg08244750,cg08246428,cg08248807,cg08251901,cg08257579,cg08265915,cg08267789,cg08274380,cg08276054,cg08280829,cg08292120,cg08298491,cg08308162,cg08311656,cg08319489,cg08333283,cg08344080,cg08347373,cg08353955,cg08356028,cg08360281,cg08363074,cg08365687,cg08370546,cg08373528,cg08382737,cg08384314,cg08398567,cg08401837,cg08406047,cg08412699,cg08416661,cg08432053,cg08441822,cg08446038,cg08450732,cg08457029,cg08457232,cg08459290,cg08461229,cg08461752,cg08462941,cg08463222,cg08469646,cg08474604,cg08477332,cg08481491,cg08488708,cg08490304,cg08490751,cg08503702,cg08511297,cg08511308,cg08512188,cg08524109,cg08530439,cg08531940,cg08549034,cg08551400,cg08558259,cg08577424,cg08583127,cg08622435,cg08630212,cg08634588,cg08635449,cg08643692,cg08648241,cg08655844,cg08658634,cg08662732,cg08665416,cg08670715,cg08675364,cg08686008,cg08688592,cg08692541,cg08705227,cg08710349,cg08710911,cg08714092,cg08714901,cg08718518,cg08723318,cg08727202,cg08731516,cg08738303,cg08748184,cg08757742,cg08761308,cg08762628,cg08781789,cg08783616,cg08794696,cg08794763,cg08799032,cg08802243,cg08808571,cg08808795,cg08811958,cg08827346,cg08827674,cg08840765,cg08847533,cg08852879,cg08858540,cg08859206,cg08860287,cg08862394,cg08864894,cg08865760,cg08867399,cg08868697,cg08870473,cg08874645,cg08875094,cg08877521,cg08880817,cg08894532,cg08898775,cg08906930,cg08907507,cg08909806,cg08918950,cg08925307,cg08927844,cg08936898,cg08942051,cg08944029,cg08944484,cg08955448,cg08971049,cg08975641,cg08979494,cg08985259,cg08989290,cg08996805,cg08999896,cg09000155,cg09003199,cg09003973,cg09008179,cg09009770,cg09017718,cg09018609,cg09026258,cg09035930,cg09043456,cg09045610,cg09065672,cg09067459,cg09069072,cg09075096,cg09075522,cg09076010,cg09078960,cg09110006,cg09122588,cg09123533,cg09129590,cg09132058,cg09132725,cg09140723,cg09147119,cg09148268,cg09152259,cg09161412,cg09163930,cg09167414,cg09173681,cg09177337,cg09179589,cg09201001,cg09208162,cg09223871,cg09227575,cg09240238,cg09247692,cg09250473,cg09254098,cg09261182,cg09274988,cg09279389,cg09279763,cg09284795,cg09285005,cg09294095,cg09296845,cg09301177,cg09306362,cg09322349,cg09322534,cg09337911,cg09354533,cg09355428,cg09366624,cg09369493,cg09375756,cg09375816,cg09380927,cg09399716,cg09416529,cg09417725,cg09423836,cg09449562,cg09456493,cg09461728,cg09466698,cg09473249,cg09483595,cg09489281,cg09489639,cg09490371,cg09495418,cg09509179,cg09519218,cg09530468,cg09531659,cg09532679,cg09537434,cg09539739,cg09540102,cg09552240,cg09552892,cg09553554,cg09571762,cg09575542,cg09586924,cg09588186,cg09592244,cg09592903,cg09599518,cg09608765,cg09618407,cg09626299,cg09626867,cg09638344,cg09641518,cg09644332,cg09657337,cg09665332,cg09665739,cg09678212,cg09684429,cg09688127,cg09688882,cg09690918,cg09692653,cg09695187,cg09699896,cg09704660,cg09706368,cg09718996,cg09721595,cg09723824,cg09725939,cg09729657,cg09732913,cg09740935,cg09747669,cg09760422,cg09762582,cg09763356,cg09775258,cg09775263,cg09779027,cg09785550,cg09796270,cg09799186,cg09800633,cg09808012,cg09811183,cg09821763,cg09822812,cg09836616,cg09839592,cg09855212,cg09856107,cg09870385,cg09873284,cg09878855,cg09886946,cg09887367,cg09894503,cg09907658,cg09911534,cg09918751,cg09933355,cg09951392,cg09954392,cg09983885,cg09999673,cg10001715,cg10004681,cg10008461,cg10025846,cg10027352,cg10045840,cg10046767,cg10049631,cg10064339,cg10087771,cg10088187,cg10090906,cg10091775,cg10097882,cg10099957,cg10104542,cg10105414,cg10111716,cg10117361,cg10118595,cg10124079,cg10127375,cg10127554,cg10130088,cg10130564,cg10138206,cg10163377,cg10174563,cg10181818,cg10189135,cg10192340,cg10193107,cg10199490,cg10201084,cg10203483,cg10207850,cg10216848,cg10217749,cg10228989,cg10230957,cg10246903,cg10252114,cg10256372,cg10265016,cg10270306,cg10278454,cg10292154,cg10300540,cg10304534,cg10309178,cg10310700,cg10312679,cg10314068,cg10318641,cg10322053,cg10327440,cg10330313,cg10330473,cg10331829,cg10349874,cg10377188,cg10393508,cg10397419,cg10400081,cg10405645,cg10409131,cg10411146,cg10414026,cg10414466,cg10427430,cg10435654,cg10442549,cg10454864,cg10460168,cg10474158,cg10484566,cg10487724,cg10493506,cg10494063,cg10494973,cg10512769,cg10513866,cg10513931,cg10513992,cg10519465,cg10531073,cg10541466,cg10546447,cg10549753,cg10555106,cg10556349,cg10560245,cg10560272,cg10585226,cg10590465,cg10599446,cg10608948,cg10610477,cg10613814,cg10624860,cg10628982,cg10636426,cg10647739,cg10667154,cg10682199,cg10688950,cg10696282,cg10701640,cg10706802,cg10710218,cg10716666,cg10724255,cg10745413,cg10760040,cg10762744,cg10766210,cg10778915,cg10780632,cg10786767,cg10791984,cg10801143,cg10807101,cg10807894,cg10815453,cg10826338,cg10833066,cg10833325,cg10833838,cg10842080,cg10843707,cg10855283,cg10855531,cg10859771,cg10873538,cg10875041,cg10884620,cg10888348,cg10906962,cg10911889,cg10921709,cg10924444,cg10931237,cg10941424,cg10949862,cg10962762,cg10970798,cg10972897,cg10973146,cg10980102,cg10982049,cg10985202,cg10988251,cg10992024,cg11002709,cg11011654,cg11014740,cg11015497,cg11018547,cg11030744,cg11035003,cg11040581,cg11046034,cg11048134,cg11066209,cg11069269,cg11069749,cg11078875,cg11097954,cg11109077,cg11128457,cg11131117,cg11131752,cg11138643,cg11173636,cg11178920,cg11181330,cg11185950,cg11191385,cg11193064,cg11195884,cg11201040,cg11223738,cg11228898,cg11254439,cg11257193,cg11291437,cg11293029,cg11293610,cg11294488,cg11295001,cg11302988,cg11303519,cg11309454,cg11314411,cg11320749,cg11336768,cg11336987,cg11339907,cg11340498,cg11347165,cg11349980,cg11366775,cg11366901,cg11369927,cg11370381,cg11376173,cg11385162,cg11394361,cg11402205,cg11415491,cg11417675,cg11436113,cg11454095,cg11458409,cg11458974,cg11461244,cg11462967,cg11472631,cg11481687,cg11482879,cg11486865,cg11487289,cg11496616,cg11504954,cg11519256,cg11520834,cg11532614,cg11535255,cg11539498,cg11564601,cg11573604,cg11590213,cg11601663,cg11602361,cg11621586,cg11624780,cg11635421,cg11637084,cg11641809,cg11643099,cg11655627,cg11664048,cg11668419,cg11676032,cg11676719,cg11679609,cg11680220,cg11682661,cg11688093,cg11695684,cg11699040,cg11701819,cg11715966,cg11717969,cg11731221,cg11731606,cg11737251,cg11755914,cg11770816,cg11772799,cg11805489,cg11808658,cg11813497,cg11815145,cg11819201,cg11822964,cg11827190,cg11828820,cg11832395,cg11843606,cg11845411,cg11867718,cg11882488,cg11886879,cg11905045,cg11911166,cg11937033,cg11941455,cg11955166,cg11955249,cg11963006,cg11966998,cg11984750,cg11985321,cg11988872,cg11999598,cg12001491,cg12011299,cg12015761,cg12022583,cg12035532,cg12043019,cg12046867,cg12050358,cg12068257,cg12101479,cg12117942,cg12124647,cg12128614,cg12136325,cg12140854,cg12145624,cg12147346,cg12150066,cg12160664,cg12175038,cg12177758,cg12183467,cg12186840,cg12201850,cg12204117,cg12224375,cg12239264,cg12241552,cg12242038,cg12261451,cg12287945,cg12289137,cg12298832,cg12309244,cg12310130,cg12327449,cg12363726,cg12366978,cg12368916,cg12373597,cg12377874,cg12381317,cg12384236,cg12393668,cg12394010,cg12399411,cg12400121,cg12404044,cg12405232,cg12415318,cg12428727,cg12430027,cg12435644,cg12447832,cg12447911,cg12456798,cg12466592,cg12473912,cg12478742,cg12479090,cg12483005,cg12488919,cg12490959,cg12491643,cg12495829,cg12507643,cg12511796,cg12522227,cg12547847,cg12548730,cg12550570,cg12555334,cg12563847,cg12574596,cg12582695,cg12593204,cg12593268,cg12597660,cg12606891,cg12610070,cg12615879,cg12620499,cg12627712,cg12627844,cg12640482,cg12640565,cg12644059,cg12647423,cg12656740,cg12661610,cg12662640,cg12665356,cg12666336,cg12666530,cg12667732,cg12673726,cg12679965,cg12684767,cg12695986,cg12700145,cg12715278,cg12741441,cg12742958,cg12760995,cg12770644,cg12791520,cg12792318,cg12793116,cg12797990,cg12798194,cg12801329,cg12804766,cg12806681,cg12808797,cg12815355,cg12816748,cg12818023,cg12824719,cg12832956,cg12843227,cg12843448,cg12853426,cg12854167,cg12857541,cg12858577,cg12861782,cg12896318,cg12902759,cg12907818,cg12919720,cg12920004,cg12924548,cg12935359,cg12938224,cg12940618,cg12941369,cg12942337,cg12943082,cg12947132,cg12965553,cg12971487,cg12986236,cg12989344,cg13000709,cg13001838,cg13007210,cg13007824,cg13015039,cg13016924,cg13022077,cg13031611,cg13036223,cg13037201,cg13047720,cg13056744,cg13064062,cg13071569,cg13073564,cg13080503,cg13101390,cg13102235,cg13105904,cg13117173,cg13121670,cg13123165,cg13123656,cg13126982,cg13132497,cg13138043,cg13148650,cg13149736,cg13156085,cg13162088,cg13174688,cg13176608,cg13185188,cg13191599,cg13195254,cg13202585,cg13206129,cg13207180,cg13213689,cg13216216,cg13234882,cg13236934,cg13250067,cg13264672,cg13269174,cg13272445,cg13278052,cg13278956,cg13279811,cg13297827,cg13302309,cg13303037,cg13303928,cg13319975,cg13327078,cg13327258,cg13339907,cg13349042,cg13353330,cg13355542,cg13378083,cg13385530,cg13388048,cg13416895,cg13417632,cg13419774,cg13421331,cg13423180,cg13426642,cg13427897,cg13432682,cg13442969,cg13452738,cg13459349,cg13462890,cg13467780,cg13473803,cg13488811,cg13490235,cg13511117,cg13511885,cg13512890,cg13548452,cg13559614,cg13562929,cg13564933,cg13572037,cg13573388,cg13575071,cg13576669,cg13582457,cg13593090,cg13597605,cg13603099,cg13610422,cg13622587,cg13622788,cg13626825,cg13632595,cg13633952,cg13644071,cg13648527,cg13651302,cg13651328,cg13666471,cg13670099,cg13674437,cg13681385,cg13695726,cg13704772,cg13708436,cg13717768,cg13733266,cg13736090,cg13736647,cg13739312,cg13756824,cg13770235,cg13772742,cg13774959,cg13785068,cg13803195,cg13804848,cg13812937,cg13832817,cg13838055,cg13842274,cg13845211,cg13853198,cg13864263,cg13868109,cg13870426,cg13878360,cg13883027,cg13883576,cg13885867,cg13888509,cg13894848,cg13916421,cg13916716,cg13920856,cg13922901,cg13926553,cg13931752,cg13932125,cg13932362,cg13934223,cg13937483,cg13951223,cg13958625,cg13962170,cg13972423,cg13975894,cg13982090,cg13984289,cg13986417,cg13994823,cg13999415,cg14001239,cg14004768,cg14009473,cg14022616,cg14026238,cg14030993,cg14038650,cg14046302,cg14047370,cg14048834,cg14054578,cg14061069,cg14062261,cg14076183,cg14081264,cg14085262,cg14085527,cg14107084,cg14118062,cg14119201,cg14121381,cg14138827,cg14146740,cg14155397,cg14162417,cg14170840,cg14172482,cg14184189,cg14185860,cg14186256,cg14186846,cg14199978,cg14210988,cg14212967,cg14222615,cg14227325,cg14229175,cg14229348,cg14231880,cg14234990,cg14240646,cg14245662,cg14248031,cg14254433,cg14259082,cg14286320,cg14287443,cg14288399,cg14301048,cg14308648,cg14310674,cg14316118,cg14317533,cg14327698,cg14329111,cg14334587,cg14343337,cg14343414,cg14344486,cg14353677,cg14354529,cg14372120,cg14375111,cg14375478,cg14375747,cg14375890,cg14393161,cg14398247,cg14404992,cg14405103,cg14422338,cg14438187,cg14451711,cg14460198,cg14462369,cg14478752,cg14482998,cg14484069,cg14484885,cg14508705,cg14515483,cg14516473,cg14523723,cg14530143,cg14541307,cg14544720,cg14555481,cg14562523,cg14565764,cg14571491,cg14575169,cg14575602,cg14576962,cg14582100,cg14588463,cg14602393,cg14621698,cg14623316,cg14628347,cg14630856,cg14634687,cg14640588,cg14646094,cg14648161,cg14649507,cg14667799,cg14667838,cg14678088,cg14683490,cg14683738,cg14692106,cg14693375,cg14701959,cg14703454,cg14711818,cg14716311,cg14728969,cg14732874,cg14733372,cg14750269,cg14758173,cg14779329,cg14784415,cg14785368,cg14793586,cg14807428,cg14812222,cg14814621,cg14823940,cg14829677,cg14832682,cg14833957,cg14834285,cg14834949,cg14836018,cg14853169,cg14856893,cg14884039,cg14889167,cg14894114,cg14896157,cg14919044,cg14920026,cg14926638,cg14928673,cg14940396,cg14941179,cg14943884,cg14965639,cg14969094,cg14984461,cg14987112,cg14989316,cg15002204,cg15003194,cg15007469,cg15026715,cg15027266,cg15030167,cg15033269,cg15034300,cg15038512,cg15042778,cg15043341,cg15070536,cg15081653,cg15083037,cg15084286,cg15084902,cg15087907,cg15112803,cg15113785,cg15126733,cg15132183,cg15136687,cg15146122,cg15146515,cg15154427,cg15156584,cg15158366,cg15173674,cg15186143,cg15195433,cg15200994,cg15201536,cg15220168,cg15231004,cg15231374,cg15235893,cg15241708,cg15244436,cg15245051,cg15256053,cg15256973,cg15262886,cg15268471,cg15274684,cg15282709,cg15287806,cg15292009,cg15312894,cg15317982,cg15323541,cg15330654,cg15331834,cg15348288,cg15348902,cg15352109,cg15353176,cg15358923,cg15368872,cg15391100,cg15391151,cg15427127,cg15436123,cg15439915,cg15453257,cg15465615,cg15472728,cg15479262,cg15483813,cg15490075,cg15503081,cg15505276,cg15507776,cg15521012,cg15522716,cg15526747,cg15536864,cg15541798,cg15550113,cg15550265,cg15550330,cg15552845,cg15563420,cg15563591,cg15565057,cg15591803,cg15605314,cg15644097,cg15655868,cg15661120,cg15672065,cg15685223,cg15685385,cg15689036,cg15692113,cg15696309,cg15702905,cg15712510,cg15726045,cg15738933,cg15740811,cg15750836,cg15754630,cg15755568,cg15774773,cg15781784,cg15790037,cg15793280,cg15795186,cg15818696,cg15822222,cg15831967,cg15831998,cg15837623,cg15845156,cg15852320,cg15855040,cg15856489,cg15871951,cg15876825,cg15888996,cg15895121,cg15896717,cg15903571,cg15913984,cg15919165,cg15927328,cg15927357,cg15935860,cg15974827,cg15982261,cg15989981,cg15997315,cg16008351,cg16022595,cg16022748,cg16043523,cg16046214,cg16053012,cg16060189,cg16064932,cg16068812,cg16069940,cg16082336,cg16087345,cg16109817,cg16124934,cg16126580,cg16127514,cg16136290,cg16145915,cg16156954,cg16159152,cg16162590,cg16164607,cg16187635,cg16210378,cg16215705,cg16220770,cg16223899,cg16231906,cg16236976,cg16245261,cg16245911,cg16252808,cg16256615,cg16270291,cg16274597,cg16274899,cg16276456,cg16278800,cg16279954,cg16285946,cg16287880,cg16294280,cg16294659,cg16301894,cg16302916,cg16303742,cg16308270,cg16311366,cg16320185,cg16328549,cg16341836,cg16343357,cg16343401,cg16345972,cg16348638,cg16359360,cg16363250,cg16381947,cg16386036,cg16386110,cg16393899,cg16395102,cg16405432,cg16408865,cg16410943,cg16420340,cg16427703,cg16428086,cg16428517,cg16430601,cg16462006,cg16467811,cg16470279,cg16474684,cg16483840,cg16484401,cg16486109,cg16498913,cg16502826,cg16510983,cg16516295,cg16521040,cg16523158,cg16528125,cg16533767,cg16534399,cg16542170,cg16544318,cg16545438,cg16547749,cg16548154,cg16558695,cg16562712,cg16572745,cg16575363,cg16578485,cg16579702,cg16593628,cg16596070,cg16604233,cg16615211,cg16619095,cg16619994,cg16622246,cg16622471,cg16627836,cg16644485,cg16648971,cg16655385,cg16663209,cg16666206,cg16671360,cg16671652,cg16673149,cg16673477,cg16677845,cg16692277,cg16693012,cg16705138,cg16710346,cg16718606,cg16719409,cg16726577,cg16744238,cg16747321,cg16748776,cg16749578,cg16752482,cg16770549,cg16785938,cg16789867,cg16795295,cg16814023,cg16831933,cg16836719,cg16837310,cg16843841,cg16846691,cg16848154,cg16858587,cg16862695,cg16870839,cg16881183,cg16888559,cg16895370,cg16915580,cg16922058,cg16930254,cg16941929,cg16945685,cg16949228,cg16949673,cg16958467,cg16959075,cg16974407,cg16977147,cg16980318,cg16992257,cg17008962,cg17012439,cg17015467,cg17016894,cg17025287,cg17030437,cg17030679,cg17042326,cg17050756,cg17055322,cg17059388,cg17071301,cg17095910,cg17111166,cg17116034,cg17119170,cg17139988,cg17146274,cg17147909,cg17168836,cg17207485,cg17212304,cg17231980,cg17233819,cg17235415,cg17239008,cg17240725,cg17240987,cg17242981,cg17245865,cg17252538,cg17261469,cg17289084,cg17291251,cg17293468,cg17311022,c
17317834,cg17319307,cg17322242,cg17327848,cg17328839,cg17330843,cg17334536,cg17338544,cg17360854,cg17370927,cg17378803,cg17390106,cg17395555,cg17401724,cg17408686,cg17413035,cg17419461,cg17425144,cg17427732,cg17430681,cg17437261,cg17440408,cg17445812,cg17464069,cg17479245,cg17484237,cg17485210,cg17499490,cg17499935,cg17514199,cg17516463,cg17519280,cg17519949,cg17525418,cg17536848,cg17537073,cg17554309,cg17555102,cg17558840,cg17574877,cg17580178,cg17583504,cg17608911,cg17611880,cg17618285,cg17624339,cg17629820,cg17640201,cg17649445,cg17654011,cg17667195,cg17667773,cg17671383,cg17688768,cg17690034,cg17693183,cg17708080,cg17713488,cg17715556,cg17716664,cg17718095,cg17719053,cg17726105,cg17733482,cg17738722,cg17738861,cg17744876,cg17747518,cg17774776,cg17778439,cg17797106,cg17800788,cg17839166,cg17839226,cg17840997,cg17843510,cg17846098,cg17853089,cg17860090,cg17863274,cg17865872,cg17874109,cg17879101,cg17884064,cg17884739,cg17887794,cg17916960,cg17924899,cg17938476,cg17939935,cg17944189,cg17965945,cg17970043,cg17970341,cg17972361,cg17974185,cg17987982,cg17988372,cg17999327,cg18005079,cg18009322,cg18016565,cg18019280,cg18020491,cg18022707,cg18028222,cg18030306,cg18035979,cg18060965,cg18061611,cg18068443,cg18069493,cg18082583,cg18088723,cg18089426,cg18090147,cg18101225,cg18109665,cg18117039,cg18126320,cg18142353,cg18157012,cg18161711,cg18169661,cg18177731,cg18183774,cg18192491,cg18199992,cg18200150,cg18209808,cg18210619,cg18219997,cg18223359,cg18224419,cg18230093,cg18231025,cg18233390,cg18243471,cg18252515,cg18259342,cg18273401,cg18340013,cg18344365,cg18354264,cg18357526,cg18366541,cg18371729,cg18375707,cg18377133,cg18385299,cg18399056,cg18405544,cg18417061,cg18421367,cg18422575,cg18436246,cg18436774,cg18441479,cg18450905,cg18476689,cg18490567,cg18496131,cg18496383,cg18513919,cg18516195,cg18525301,cg18529726,cg18535167,cg18538270,cg18538662,cg18548199,cg18552620,cg18561199,cg18576835,cg18586625,cg18592195,cg18594054,cg18605382,cg18618815,cg18622418,cg18635278,cg18639142,cg18650994,cg18653534,cg18657988,cg18662080,cg18672030,cg18674871,cg18721802,cg18734320,cg18735402,cg18738237,cg18742464,cg18753646,cg18758622,cg18761958,cg18768515,cg18776616,cg18778727,cg18780491,cg18810026,cg18814616,cg18815117,cg18825076,cg18830919,cg18834050,cg18841952,cg18851133,cg18856296,cg18856359,cg18860399,cg18861547,cg18868922,cg18875607,cg18885540,cg18892128,cg18906360,cg18911972,cg18918418,cg18932008,cg18939077,cg18945630,cg18945744,cg18951332,cg18952546,cg18953546,cg18986008,cg18989937,cg19005640,cg19016296,cg19016694,cg19027850,cg19028706,cg19028711,cg19040077,cg19046580,cg19046695,cg19060557,cg19064402,cg19071246,cg19087171,cg19088553,cg19090437,cg19096327,cg19098606,cg19115882,cg19118072,cg19126025,cg19133199,cg19149522,cg19168482,cg19182537,cg19187155,cg19190762,cg19200197,cg19216378,cg19216788,cg19234591,cg19245151,cg19255465,cg19284277,cg19300195,cg19308663,cg19308989,cg19325477,cg19331793,cg19334336,cg19334801,cg19359656,cg19384394,cg19395706,cg19406481,cg19411094,cg19411699,cg19415736,cg19419914,cg19423996,cg19427746,cg19428905,cg19431696,cg19432846,cg19435526,cg19449943,cg19459178,cg19460792,cg19461320,cg19461907,cg19480699,cg19482086,cg19484995,cg19490066,cg19491776,cg19494761,cg19496479,cg19500155,cg19502355,cg19504528,cg19508464,cg19509663,cg19520710,cg19522960,cg19544767,cg19560798,cg19579005,cg19587434,cg19590140,cg19610905,cg19623359,cg19629630,cg19634315,cg19645788,cg19676182,cg19681188,cg19685528,cg19709608,cg19709743,cg19739542,cg19740012,cg19747002,cg19747945,cg19757346,cg19758317,cg19765378,cg19766460,cg19767048,cg19767857,cg19788186,cg19805943,cg19812677,cg19814174,cg19836471,cg19845136,cg19856934,cg19872222,cg19873297,cg19875498,cg19884492,cg19894312,cg19900235,cg19903156,cg19908114,cg19936812,cg19949948,cg19956155,cg19959041,cg19976997,cg19979643,cg19979896,cg19980929,cg19985477,cg19987060,cg19997662,cg20002156,cg20010264,cg20016023,cg20017382,cg20020161,cg20025701,cg20026466,cg20028981,cg20034552,cg20048045,cg20059914,cg20063450,cg20069451,cg20071972,cg20079997,cg20093937,cg20095266,cg20104055,cg20118020,cg20127733,cg20139844,cg20153322,cg20157874,cg20165914,cg20169015,cg20173717,cg20188733,cg20190922,cg20201458,cg20209499,cg20211831,cg20219808,cg20237773,cg20250015,cg20273704,cg20301050,cg20305489,cg20307385,cg20315257,cg20319457,cg20319791,cg20329620,cg20378921,cg20382493,cg20387843,cg20390237,cg20408505,cg20416874,cg20434272,cg20435097,cg20440618,cg20442982,cg20448089,cg20450318,cg20471783,cg20473420,cg20477460,cg20485607,cg20488673,cg20488820,cg20501707,cg20512270,cg20512669,cg20515672,cg20516364,cg20523029,cg20535653,cg20537511,cg20549261,cg20553004,cg20559217,cg20559405,cg20559634,cg20585768,cg20628663,cg20635144,cg20637307,cg20641794,cg20642115,cg20643422,cg20667664,cg20673407,cg20697399,cg20700740,cg20703974,cg20711926,cg20715589,cg20723705,cg20726646,cg20727362,cg20735041,cg20748132,cg20752628,cg20760168,cg20761395,cg20781421,cg20788021,cg20788478,cg20795118,cg20800956,cg20803587,cg20807417,cg20810993,cg20813759,cg20821424,cg20822028,cg20828424,cg20841811,cg20844427,cg20847228,cg20851540,cg20853467,cg20856330,cg20876010,cg20880067,cg20889930,cg20921096,cg20925263,cg20926282,cg20929387,cg20946074,cg20948151,cg20954179,cg20987029,cg20995928,cg21000132,cg21005828,cg21031561,cg21036336,cg21047473,cg21058413,cg21064891,cg21101883,cg21108841,cg21114390,cg21120800,cg21136655,cg21136789,cg21137540,cg21138405,cg21139150,cg21153358,cg21165061,cg21165793,cg21167502,cg21173239,cg21175246,cg21176819,cg21178979,cg21194808,cg21210903,cg21215336,cg21250427,cg21255657,cg21265528,cg21269219,cg21275292,cg21276379,cg21321148,cg21327887,cg21332277,cg21335556,cg21367232,cg21367769,cg21372451,cg21436544,cg21442419,cg21449597,cg21497246,cg21509981,cg21523688,cg21529591,cg21540775,cg21545535,cg21556904,cg21575706,cg21585512,cg21592091,cg21593856,cg21598751,cg21649336,cg21665078,cg21665557,cg21676740,cg21677920,cg21677940,cg21690505,cg21720802,cg21721566,cg21733367,cg21737020,cg21754618,cg21764456,cg21770784,cg21782813,cg21786191,cg21790991,cg21795156,cg21798802,cg21815063,cg21816996,cg21825059,cg21832243,cg21834123,cg21853334,cg21868348,cg21870499,cg21884568,cg21890199,cg21907309,cg21908344,cg21910673,cg21932657,cg21945520,cg21976957,cg21978135,cg21982573,cg22006593,cg22016779,cg22055719,cg22091621,cg22101147,cg22102332,cg22110654,cg22112435,cg22114991,cg22116961,cg22127309,cg22128645,cg22129885,cg22154234,cg22175494,cg22189070,cg22199864,cg22200774,cg22211198,cg22217235,cg22219089,cg22247664,cg22254606,cg22276401,cg22279294,cg22309167,cg22323942,cg22334681,cg22336359,cg22345048,cg22350027,cg22370094,cg22381144,cg22386492,cg22407281,cg22424213,cg22429911,cg22431486,cg22435684,cg22438380,cg22450531,cg22457110,cg22457886,cg22511605,cg22514963,cg22529990,cg22538778,cg22558765,cg22561592,cg22573746,cg22576682,cg22579624,cg22594201,cg22595443,cg22605323,cg22614759,cg22622328,cg22627212,cg22638302,cg22643110,cg22665096,cg22670675,cg22680931,cg22682154,cg22687902,cg22689904,cg22697516,cg22705268,cg22716605,cg22718487,cg22735105,cg22737448,cg22740801,cg22742493,cg22749365,cg22752492,cg22785556,cg22802746,cg22814480,cg22827324,cg22846767,cg22859267,cg22871233,cg22874305,cg22875410,cg22879583,cg22880423,cg22887845,cg22903908,cg22911054,cg22931642,cg22933582,cg22933714,cg22936371,cg22970786,cg22990218,cg22991152,cg23019886,cg23029597,cg23034420,cg23046154,cg23048656,cg23056271,cg23064556,cg23072099,cg23075366,cg23088921,cg23093090,cg23097261,cg23110005,cg23112360,cg23114819,cg23162821,cg23172293,cg23173402,cg23173586,cg23193120,cg23193277,cg23197405,cg23204512,cg23204810,cg23208836,cg23221603,cg23226358,cg23230554,cg23245237,cg23251790,cg23255995,cg23257289,cg23260525,cg23261809,cg23290556,cg23296006,cg23307143,cg23315892,cg23339629,cg23363758,cg23369364,cg23371584,cg23372216,cg23384886,cg23387288,cg23407172,cg23409007,cg23412777,cg23415761,cg23418467,cg23424158,cg23429235,cg23434126,cg23435118,cg23437967,cg23440142,cg23451194,cg23474190,cg23476276,cg23480273,cg23505970,cg23512275,cg23520428,cg23521468,cg23523548,cg23542880,cg23553910,cg23554685,cg23569067,cg23574427,cg23575107,cg23576358,cg23590709,cg23600500,cg23614816,cg23621222,cg23642061,cg23652363,cg23668581,cg23678954,cg23684399,cg23697825,cg23718147,cg23718633,cg23731184,cg23737927,cg23758345,cg23758822,cg23765086,cg23768894,cg23777943,cg23779514,cg23780021,cg23784549,cg23792848,cg23806703,cg23808165,cg23812680,cg23829395,cg23832814,cg23860519,cg23868054,cg23873996,cg23876056,cg23881458,cg23884120,cg23884217,cg23885889,cg23937771,cg23942311,cg23953919,cg23957609,cg23959705,cg23960723,cg23978723,cg23978866,cg23982638,cg23992051,cg23993005,cg24000536,cg24005645,cg24006715,cg24009529,cg24013761,cg24013909,cg24027602,cg24027669,cg24032252,cg24045875,cg24064224,cg24073056,cg24111025,cg24134472,cg24136671,cg24159697,cg24160574,cg24162251,cg24166450,cg24179979,cg24182508,cg24206199,cg24206537,cg24207161,cg24218626,cg24226367,cg24230185,cg24250820,cg24260851,cg24268161,cg24271258,cg24271589,cg24275611,cg24299229,cg24302354,cg24303303,cg24305906,cg24312580,cg24315629,cg24325362,cg24327813,cg24330955,cg24334149,cg24341515,cg24342717,cg24343755,cg24372455,cg24383033,cg24384713,cg24386456,cg24399287,cg24419071,cg24426391,cg24427597,cg24430754,cg24450063,cg24451117,cg24453118,cg24454932,cg24459371,cg24462980,cg24477401,cg24494155,cg24511711,cg24516901,cg24517042,cg24519141,cg24521811,cg24526136,cg24529858,cg24532083,cg24537942,cg24538382,cg24553058,cg24553651,cg24557027,cg24557305,cg24566088,cg24578937,cg24603113,cg24603444,cg24604552,cg24606065,cg24607653,cg24609819,cg24610044,cg24610790,cg24613798,cg24627621,cg24629297,cg24646951,cg24647207,cg24649046,cg24652919,cg24674445,cg24682551,cg24686644,cg24690094,cg24691891,cg24699150,cg24706564,cg24708988,cg24718386,cg24726965,cg24744649,cg24747164,cg24754689,cg24760696,cg24770031,cg24772240,cg24775773,cg24785555,cg24796450,cg24798930,cg24805373,cg24807697,cg24811805,cg24813613,cg24816866,cg24826020,cg24839871,cg24848870,cg24859127,cg24860938,cg24865315,cg24872692,cg24875288,cg24875988,cg24878594,cg24885937,cg24917105,cg24949191,cg24955829,cg24974982,cg24983605,cg24987170,cg25005923,cg25010880,cg25011763,cg25012795,cg25013568,cg25032888,cg25054294,cg25054961,cg25064552,cg25064860,cg25071886,cg25075347,cg25090994,cg25098418,cg25098793,cg25099965,cg25104066,cg25120210,cg25137372,cg25139410,cg25151806,cg25169483,cg25174290,cg25189903,cg25198111,cg25199372,cg25235344,cg25236277,cg25241256,cg25248445,cg25259712,cg25263912,cg25287272,cg25298410,cg25301627,cg25344376,cg25345738,cg25358565,cg25365748,cg25382128,cg25394960,cg25407064,cg25421660,cg25433648,cg25446881,cg25450806,cg25478327,cg25499543,cg25500001,cg25523261,cg25534756,cg25536137,cg25540824,cg25542067,cg25550425,cg25556051,cg25560215,cg25593573,cg25594106,cg25594982,cg25595900,cg25605277,cg25606969,cg25635251,cg25643889,cg25647583,cg25647964,cg25651118,cg25654926,cg25656098,cg25664220,cg25665636,cg25675800,cg25687179,cg25691326,cg25691442,cg25697538,cg25731534,cg25733957,cg25736002,cg25757017,cg25759020,cg25777459,cg25790298,cg25790333,cg25793399,cg25797454,cg25799589,cg25800472,cg25804541,cg25805675,cg25806255,cg25817165,cg25821040,cg25828385,cg25830869,cg25836232,cg25842050,cg25854298,cg25908778,cg25913779,cg25940801,cg25943243,cg25945732,cg25955126,cg25967886,cg25969472,cg25970491,cg25972069,cg25980539,cg25991571,cg25996584,cg25996647,cg25998278,cg26008273,cg26014689,cg26045740,cg26054574,cg26054801,cg26060021,cg26065799,cg26073061,cg26085804,cg26090406,cg26096415,cg26097391,cg26105649,cg26117369,cg26118111,cg26119090,cg26120141,cg26135397,cg26137350,cg26165212,cg26179400,cg26185508,cg26192567,cg26203136,cg26203879,cg26209676,cg26212420,cg26221442,cg26233374,cg26233866,cg26266966,cg26275848,cg26295774,cg26314869,cg26319038,cg26325740,cg26331247,cg26336701,cg26338869,cg26351966,cg26355502,cg26361533,cg26363039,cg26384385,cg26392924,cg26395211,cg26397459,cg26399995,cg26419494,cg26422981,cg26433333,cg26433444,cg26437628,cg26442630,cg26449328,cg26467422,cg26472714,cg26475774,cg26504305,cg26510160,cg26511075,cg26514793,cg26515213,cg26544448,cg26561254,cg26580761,cg26594514,cg26607553,cg26613073,cg26615853,cg26618699,cg26620356,cg26637046,cg26641935,cg26645069,cg26651840,cg26656658,cg26665480,cg26665530,cg26672776,cg26681889,cg26690501,cg26690915,cg26700422,cg26707686,cg26708214,cg26724975,cg26742183,cg26748578,cg26759740,cg26773791,cg26788216,cg26809488,cg26813044,cg26815032,cg26818010,cg26838949,cg26850117,cg26850624,cg26853458,cg26853808,cg26862554,cg26869723,cg26878626,cg26899598,cg26909924,cg26918510,cg26937943,cg26938255,cg26946232,cg26987584,cg26996911,cg27001282,cg27015215,cg27017357,cg27018554,cg27026202,cg27028796,cg27044881,cg27046573,cg27094856,cg27095718,cg27099455,cg27101034,cg27113856,cg27113868,cg27127927,cg27130493,cg27139956,cg27142759,cg27147322,cg27149555,cg27155168,cg27160886,cg27171569,cg27188696,cg27188994,cg27213416,cg27219399,cg27225990,cg27228042,cg27228210,cg27236539,cg27250283,cg27250486,cg27253783,cg27255394,cg27262778,cg27269828,cg27279460,cg27284194,cg27290494,cg27295467,cg27299712,cg27302051,cg27303578,cg27305037,cg27332136,cg27334542,cg27337122,cg27348620,cg27349682,cg27351239,cg27360277,cg27373749,cg27396192,cg27400746,cg27407667,cg27419639,cg27424057,cg27425700,cg27434086,cg27445134,cg27449804,cg27450890,cg27460135,cg27466466,cg27482129,cg27490568,cg27496116,cg27506074,cg27511824,cg27517424,cg27519424,cg27524988,cg27534772,cg27535885,cg27539806,cg27540883,cg27544384,cg27546012,cg27555617,cg27570637,cg27585641,cg27587439,cg27601188,cg27607040,cg27610057,cg27617335,cg27621587,cg27623937,cg27624334,cg27625401,cg27625637,cg27629453,cg27631724,cg27635372,cg27641394,cg27643470,cg27647255,cg27652869,cg27663393,cg27665143,ch.1.3056292F	E088	3.17e-25
6.371	5.1e-72	E090 Fetal Muscle Leg	Fetal Muscle Leg	H3K4me1	E090-H3K4me1.broadPeak.gz	cg00006713,cg00021892,cg00022866,cg00034769,cg00043076,cg00044050,cg00047081,cg00048149,cg00049729,cg00050482,cg00050618,cg00051200,cg00053851,cg00057722,cg00061907,cg00066239,cg00069417,cg00080423,cg00081940,cg00083937,cg00093057,cg00101154,cg00103276,cg00105475,cg00108722,cg00110688,cg00112238,cg00114132,cg00119460,cg00122854,cg00125275,cg00128766,cg00129232,cg00130102,cg00131081,cg00141366,cg00142036,cg00143527,cg00146027,cg00153311,cg00168783,cg00169019,cg00171154,cg00171729,cg00174508,cg00188321,cg00204262,cg00206463,cg00211174,cg00219210,cg00230316,cg00230924,cg00232092,cg00237512,cg00240880,cg00242965,cg00245150,cg00246121,cg00251111,cg00258809,cg00261912,cg00264384,cg00275181,cg00277334,cg00288844,cg00291837,cg00292029,cg00298025,cg00299943,cg00301631,cg00301762,cg00303259,cg00310728,cg00314194,cg00318495,cg00318989,cg00324438,cg00324827,cg00329014,cg00334056,cg00334794,cg00336867,cg00340328,cg00343986,cg00346898,cg00347893,cg00358161,cg00364704,cg00372589,cg00372928,cg00375025,cg00376283,cg00379830,cg00380780,cg00386141,cg00398048,cg00399407,cg00401721,cg00405699,cg00410788,cg00411901,cg00412772,cg00419220,cg00419680,cg00421693,cg00422578,cg00422909,cg00425431,cg00435616,cg00453602,cg00456672,cg00458322,cg00458337,cg00460463,cg00461015,cg00469284,cg00469497,cg00472373,cg00474218,cg00479501,cg00483256,cg00483852,cg00484396,cg00485301,cg00495681,cg00498772,cg00499668,cg00505481,cg00505606,cg00508855,cg00509207,cg00509485,cg00512017,cg00512459,cg00512563,cg00520135,cg00521428,cg00523742,cg00526455,cg00529236,cg00532936,cg00533183,cg00534318,cg00541544,cg00549475,cg00550955,cg00552271,cg00562132,cg00563845,cg00567448,cg00568177,cg00573159,cg00574183,cg00574412,cg00574580,cg00577905,cg00580617,cg00582671,cg00583046,cg00591660,cg00591949,cg00601157,cg00605270,cg00606578,cg00611674,cg00617568,cg00618323,cg00623119,cg00624853,cg00628211,cg00631329,cg00634315,cg00641052,cg00646813,cg00653784,cg00655913,cg00657389,cg00665405,cg00676988,cg00687962,cg00690460,cg00691249,cg00695955,cg00700412,cg00701064,cg00702593,cg00705808,cg00711252,cg00712799,cg00721416,cg00722041,cg00722225,cg00725995,cg00732378,cg00733150,cg00744233,cg00745693,cg00745823,cg00749291,cg00760338,cg00766382,cg00775293,cg00779313,cg00782443,cg00788739,cg00791764,cg00792751,cg00796973,cg00798554,cg00805360,cg00809267,cg00810055,cg00811358,cg00813993,cg00817464,cg00818473,cg00832546,cg00836200,cg00840927,cg00846297,cg00846580,cg00847857,cg00848461,cg00850481,cg00852783,cg00854392,cg00870514,cg00871371,cg00874746,cg00885602,cg00899964,cg00900933,cg00901878,cg00908042,cg00908189,cg00908766,cg00909806,cg00912277,cg00915092,cg00918181,cg00922210,cg00925087,cg00929254,cg00933542,cg00933603,cg00934045,cg00939486,cg00939682,cg00944873,cg00947581,cg00952029,cg00961940,cg00966522,cg00970304,cg00971332,cg00976081,cg00976128,cg00977110,cg00978521,cg00983912,cg00985040,cg00990977,cg00993370,cg00999904,cg01003021,cg01004859,cg01006371,cg01011453,cg01013009,cg01018864,cg01023734,cg01026233,cg01030404,cg01044637,cg01048814,cg01057552,cg01062113,cg01067983,cg01069965,cg01072015,cg01072076,cg01074613,cg01082878,cg01091514,cg01094920,cg01096847,cg01102307,cg01102856,cg01109643,cg01119319,cg01121063,cg01128127,cg01135670,cg01141506,cg01144889,cg01147727,cg01147810,cg01148976,cg01153613,cg01156747,cg01157496,cg01171429,cg01176363,cg01187798,cg01190171,cg01193555,cg01198434,cg01201512,cg01205267,cg01206211,cg01210952,cg01214817,cg01216565,cg01217350,cg01218899,cg01221157,cg01239044,cg01240318,cg01246566,cg01248801,cg01252219,cg01256026,cg01256391,cg01256665,cg01256987,cg01264639,cg01268286,cg01284858,cg01292856,cg01294695,cg01294757,cg01295631,cg01300495,cg01303236,cg01303814,cg01307684,cg01309013,cg01314165,cg01315201,cg01315465,cg01316532,cg01317388,cg01324343,cg01324539,cg01325820,cg01330741,cg01340971,cg01345055,cg01345157,cg01346077,cg01346448,cg01352551,cg01359822,cg01360936,cg01362149,cg01362696,cg01364137,cg01367324,cg01369914,cg01374397,cg01383486,cg01384554,cg01385043,cg01388757,cg01392867,cg01394847,cg01397395,cg01406381,cg01412419,cg01413809,cg01414830,cg01414857,cg01427815,cg01431908,cg01433488,cg01438403,cg01440648,cg01445163,cg01446219,cg01464515,cg01465323,cg01466166,cg01467481,cg01475952,cg01476442,cg01480447,cg01482620,cg01485708,cg01496075,cg01497892,cg01502535,cg01517571,cg01517654,cg01517832,cg01520105,cg01520402,cg01525366,cg01527307,cg01529207,cg01532463,cg01532746,cg01534799,cg01536355,cg01540380,cg01546248,cg01553584,cg01560476,cg01571842,cg01573556,cg01581872,cg01585852,cg01586263,cg01588581,cg01594685,cg01599674,cg01609658,cg01612629,cg01612824,cg01615050,cg01616225,cg01617117,cg01619045,cg01620701,cg01621080,cg01624173,cg01624560,cg01635063,cg01636873,cg01640363,cg01646461,cg01647834,cg01676680,cg01679043,cg01693174,cg01697026,cg01701819,cg01703993,cg01704474,cg01704651,cg01707594,cg01715842,cg01724150,cg01732347,cg01732984,cg01733572,cg01739960,cg01741372,cg01743873,cg01745370,cg01753263,cg01757068,cg01758899,cg01762785,cg01766873,cg01767116,cg01796228,cg01801443,cg01804452,cg01806741,cg01807094,cg01814130,cg01818953,cg01819912,cg01828414,cg01829163,cg01835962,cg01837375,cg01841306,cg01849466,cg01854097,cg01855070,cg01857019,cg01859228,cg01868499,cg01884057,cg01884217,cg01894743,cg01898056,cg01905478,cg01912193,cg01912298,cg01933774,cg01934756,cg01934777,cg01940149,cg01946850,cg01948226,cg01960128,cg01969012,cg01977079,cg01984146,cg01984445,cg01988233,cg01989461,cg01992893,cg01993732,cg01999399,cg02000275,cg02005490,cg02006203,cg02021485,cg02025680,cg02026049,cg02028179,cg02034951,cg02037349,cg02040590,cg02046562,cg02048377,cg02076598,cg02077265,cg02088237,cg02097152,cg02097254,cg02102456,cg02105856,cg02109507,cg02112289,cg02122367,cg02126810,cg02126909,cg02128979,cg02129597,cg02132783,cg02135083,cg02147041,cg02150262,cg02154914,cg02169973,cg02176678,cg02180507,cg02182110,cg02184558,cg02188185,cg02188862,cg02193956,cg02196730,cg02197387,cg02198658,cg02206980,cg02208432,cg02229757,cg02234048,cg02237368,cg02239677,cg02244288,cg02251859,cg02255186,cg02257953,cg02259246,cg02259649,cg02265619,cg02270980,cg02274284,cg02275713,cg02284014,cg02285386,cg02289752,cg02301436,cg02319142,cg02321620,cg02334877,cg02344895,cg02353165,cg02359409,cg02363750,cg02372613,cg02376097,cg02379760,cg02380535,cg02381751,cg02384792,cg02385848,cg02390806,cg02393380,cg02398342,cg02406084,cg02407647,cg02410801,cg02411443,cg02412616,cg02421172,cg02421935,cg02432295,cg02450219,cg02452435,cg02455706,cg02458521,cg02458846,cg02461417,cg02462282,cg02464551,cg02467435,cg02477299,cg02478762,cg02478829,cg02479473,cg02481642,cg02481789,cg02482240,cg02484746,cg02492873,cg02493740,cg02494665,cg02499121,cg02499139,cg02501827,cg02511570,cg02513547,cg02518394,cg02520707,cg02524777,cg02527881,cg02529326,cg02533364,cg02536721,cg02538305,cg02540858,cg02541630,cg02551604,cg02552255,cg02556313,cg02558361,cg02559928,cg02560323,cg02562448,cg02563541,cg02567839,cg02568619,cg02571055,cg02576414,cg02579389,cg02582338,cg02586852,cg02589986,cg02604346,cg02610851,cg02614045,cg02622601,cg02627599,cg02628002,cg02632109,cg02633165,cg02633609,cg02635260,cg02635726,cg02637086,cg02639931,cg02642822,cg02645295,cg02652003,cg02652369,cg02655711,cg02656594,cg02657611,cg02666820,cg02673002,cg02675527,cg02677897,cg02683324,cg02685365,cg02694170,cg02698622,cg02702538,cg02709052,cg02721983,cg02729068,cg02733803,cg02733842,cg02736560,cg02738086,cg02742809,cg02747822,cg02751143,cg02751803,cg02754929,cg02756056,cg02758499,cg02763462,cg02767663,cg02775989,cg02784464,cg02784731,cg02785814,cg02801388,cg02804067,cg02805354,cg02812767,cg02814523,cg02815516,cg02820040,cg02827087,cg02829279,cg02834447,cg02838443,cg02848961,cg02849511,cg02853801,cg02855432,cg02861197,cg02874061,cg02878831,cg02880444,cg02880629,cg02880898,cg02889777,cg02893585,cg02903756,cg02909738,cg02910054,cg02910979,cg02915865,cg02915939,cg02920851,cg02936035,cg02936049,cg02941286,cg02946294,cg02947253,cg02951883,cg02970458,cg02976475,cg02977524,cg02978058,cg02991924,cg02992311,cg02998240,cg03012946,cg03015225,cg03021329,cg03028786,cg03030267,cg03037856,cg03043822,cg03050188,cg03058556,cg03060546,cg03066986,cg03067884,cg03074968,cg03077842,cg03085949,cg03088913,cg03089717,cg03091616,cg03093786,cg03096107,cg03108697,cg03113739,cg03115937,cg03116740,cg03123370,cg03126765,cg03127349,cg03131043,cg03136023,cg03142002,cg03142856,cg03146377,cg03150042,cg03167953,cg03168508,cg03183608,cg03185552,cg03185800,cg03190578,cg03190769,cg03199678,cg03208942,cg03214385,cg03216580,cg03218323,cg03224396,cg03225882,cg03229961,cg03241901,cg03249457,cg03260530,cg03265418,cg03265642,cg03267220,cg03267470,cg03285229,cg03292992,cg03293050,cg03295710,cg03305906,cg03309967,cg03311274,cg03316149,cg03316750,cg03324884,cg03328201,cg03328374,cg03333546,cg03336694,cg03338325,cg03343083,cg03345805,cg03347163,cg03347538,cg03354707,cg03354898,cg03362174,cg03364620,cg03365937,cg03370451,cg03372174,cg03372526,cg03376547,cg03384979,cg03387510,cg03392041,cg03396939,cg03400349,cg03407441,cg03408129,cg03417454,cg03431571,cg03432241,cg03443590,cg03446165,cg03446427,cg03450102,cg03453179,cg03460350,cg03466977,cg03468524,cg03474731,cg03475307,cg03480383,cg03488840,cg03492924,cg03501393,cg03526776,cg03533256,cg03538236,cg03538480,cg03540520,cg03541331,cg03547924,cg03551667,cg03552929,cg03556021,cg03560586,cg03562770,cg03562855,cg03567706,cg03572680,cg03579392,cg03583463,cg03585734,cg03588998,cg03594083,cg03594311,cg03594801,cg03595348,cg03595533,cg03596178,cg03596910,cg03601828,cg03604930,cg03611147,cg03617633,cg03620565,cg03630672,cg03647861,cg03648457,cg03651613,cg03655237,cg03657973,cg03658251,cg03665785,cg03668006,cg03676578,cg03678860,cg03680338,cg03681057,cg03683866,cg03688324,cg03688771,cg03694391,cg03707168,cg03711207,cg03713592,cg03714609,cg03730703,cg03732541,cg03738217,cg03738669,cg03753785,cg03756705,cg03764095,cg03764357,cg03778669,cg03780653,cg03781727,cg03792522,cg03794213,cg03797139,cg03802191,cg03806693,cg03808017,cg03811081,cg03813377,cg03822389,cg03824275,cg03826848,cg03830781,cg03831667,cg03833429,cg03836171,cg03837680,cg03847641,cg03847932,cg03849731,cg03853586,cg03862943,cg03868770,cg03877680,cg03879320,cg03880756,cg03881539,cg03885343,cg03885664,cg03892543,cg03895221,cg03895404,cg03899510,cg03899912,cg03902505,cg03906075,cg03907572,cg03917492,cg03934478,cg03935731,cg03942471,cg03957109,cg03959838,cg03963250,cg03970915,cg03972838,cg03974188,cg03978269,cg03980250,cg03981535,cg03984055,cg03987748,cg03990694,cg03993213,cg03999688,cg04011911,cg04012082,cg04021733,cg04022888,cg04036182,cg04036640,cg04037038,cg04040925,cg04041654,cg04055096,cg04058563,cg04060051,cg04060163,cg04068518,cg04071552,cg04072301,cg04076286,cg04078292,cg04083067,cg04087185,cg04087271,cg04089426,cg04100322,cg04106389,cg04111102,cg04128524,cg04132891,cg04140754,cg04141308,cg04142929,cg04164924,cg04169527,cg04182992,cg04184094,cg04191989,cg04194678,cg04195343,cg04200607,cg04203079,cg04210225,cg04213746,cg04217577,cg04226366,cg04226952,cg04227949,cg04228305,cg04231319,cg04243292,cg04246113,cg04250194,cg04252942,cg04269510,cg04274356,cg04277114,cg04282141,cg04287289,cg04289385,cg04296635,cg04300162,cg04303330,cg04307107,cg04307987,cg04311134,cg04312130,cg04314624,cg04316941,cg04320760,cg04321303,cg04329172,cg04335311,cg04340435,cg04350563,cg04351776,cg04352242,cg04359828,cg04370226,cg04380250,cg04390655,cg04390734,cg04391064,cg04399147,cg04406400,cg04410715,cg04413036,cg04415269,cg04416839,cg04424002,cg04426698,cg04428374,cg04445406,cg04445557,cg04446345,cg04448141,cg04450003,cg04451570,cg04460567,cg04462132,cg04463386,cg04469105,cg04471037,cg04471192,cg04477510,cg04487274,cg04496281,cg04496895,cg04497547,cg04498082,cg04518186,cg04530948,cg04547393,cg04553112,cg04560015,cg04565261,cg04566534,cg04567334,cg04575478,cg04576298,cg04578978,cg04582295,cg04583074,cg04587829,cg04588473,cg04597991,cg04602284,cg04607844,cg04614656,cg04617914,cg04626686,cg04641947,cg04648402,cg04655299,cg04657146,cg04661436,cg04662369,cg04667681,cg04671386,cg04677158,cg04681845,cg04682580,cg04691233,cg04692156,cg04696274,cg04698475,cg04702647,cg04706327,cg04714245,cg04723534,cg04725336,cg04727522,cg04727866,cg04730103,cg04731861,cg04742143,cg04742282,cg04746649,cg04753836,cg04759999,cg04766618,cg04772968,cg04776727,cg04784266,cg04784535,cg04790169,cg04803994,cg04804726,cg04807974,cg04818594,cg04820491,cg04822548,cg04827223,cg04847434,cg04850017,cg04852230,cg04864453,cg04868655,cg04871875,cg04877820,cg04880374,cg04884319,cg04888485,cg04893899,cg04896851,cg04899361,cg04901598,cg04902443,cg04904030,cg04911139,cg04913265,cg04921771,cg04922576,cg04926904,cg04936238,cg04936325,cg04938738,cg04940435,cg04951086,cg04954225,cg04957903,cg04959694,cg04977856,cg04988978,cg05025605,cg05027052,cg05031931,cg05032293,cg05036103,cg05037606,cg05041125,cg05044213,cg05046666,cg05047156,cg05047537,cg05047713,cg05048928,cg05053343,cg05068570,cg05073004,cg05076510,cg05080940,cg05082311,cg05083469,cg05090351,cg05099708,cg05105276,cg05105906,cg05119127,cg05121110,cg05123047,cg05129050,cg05131771,cg05132306,cg05135175,cg05136000,cg05147273,cg05159804,cg05160751,cg05160879,cg05167074,cg05168133,cg05174855,cg05177932,cg05180856,cg05182265,cg05184032,cg05185634,cg05186936,cg05187193,cg05194412,cg05197508,cg05203714,cg05215748,cg05219445,cg05224206,cg05232865,cg05233441,cg05241575,cg05251573,cg05254646,cg05255112,cg05261824,cg05263029,cg05275075,cg05276956,cg05284064,cg05288346,cg05293930,cg05296991,cg05304168,cg05310240,cg05322916,cg05323448,cg05325313,cg05326358,cg05330000,cg05337694,cg05350224,cg05352955,cg05355094,cg05355301,cg05358575,cg05358900,cg05360138,cg05370662,cg05370838,cg05374263,cg05376542,cg05377824,cg05378572,cg05381300,cg05385477,cg05388330,cg05393284,cg05393297,cg05401590,cg05406101,cg05409597,cg05412855,cg05415606,cg05416345,cg05419581,cg05420994,cg05424090,cg05424606,cg05430997,cg05434674,cg05444541,cg05445490,cg05448404,cg05449190,cg05452084,cg05468953,cg05470908,cg05478392,cg05486907,cg05487507,cg05487895,cg05488054,cg05488681,cg05492290,cg05492442,cg05496603,cg05500930,cg05505459,cg05506959,cg05508639,cg05511755,cg05517233,cg05519516,cg05523839,cg05523882,cg05527609,cg05535202,cg05547038,cg05555928,cg05559279,cg05564831,cg05582046,cg05590130,cg05599196,cg05602501,cg05603539,cg05606878,cg05616250,cg05621596,cg05624017,cg05628927,cg05631513,cg05635388,cg05638439,cg05644662,cg05644947,cg05650511,cg05651106,cg05651185,cg05658549,cg05676463,cg05679114,cg05683785,cg05686467,cg05694292,cg05714111,cg05714155,cg05715076,cg05716544,cg05719612,cg05724257,cg05728019,cg05729249,cg05737778,cg05740175,cg05740244,cg05743734,cg05750031,cg05760192,cg05762432,cg05775895,cg05777052,cg05790038,cg05790077,cg05793937,cg05795333,cg05799317,cg05804299,cg05804949,cg05813673,cg05814654,cg05818605,cg05840412,cg05841700,cg05854892,cg05855065,cg05856428,cg05864683,cg05865280,cg05868365,cg05873137,cg05873532,cg05878887,cg05887092,cg05894494,cg05902108,cg05903274,cg05921913,cg05924882,cg05928362,cg05934660,cg05934796,cg05934824,cg05938633,cg05942817,cg05952475,cg05958252,cg05959720,cg05963690,cg05971934,cg05981379,cg05986288,cg05986866,cg05989862,cg05992628,cg05992904,cg06015599,cg06016189,cg06016645,cg06020615,cg06027584,cg06028605,cg06035600,cg06038358,cg06044014,cg06060754,cg06061715,cg06073814,cg06080874,cg06081988,cg06085042,cg06085204,cg06085518,cg06087623,cg06087988,cg06088623,cg06089008,cg06098342,cg06101324,cg06107159,cg06119389,cg06127205,cg06130787,cg06139006,cg06142740,cg06144718,cg06158227,cg06159181,cg06161099,cg06164804,cg06174215,cg06182337,cg06190046,cg06191042,cg06193043,cg06193597,cg06195379,cg06200634,cg06202614,cg06204938,cg06206426,cg06207961,cg06209491,cg06211243,cg06216090,cg06221963,cg06223926,cg06223951,cg06224893,cg06229024,cg06231724,cg06233202,cg06240720,cg06245352,cg06246224,cg06254768,cg06263939,cg06269281,cg06292624,cg06293172,cg06300469,cg06305962,cg06306791,cg06312816,cg06318013,cg06318676,cg06319762,cg06321741,cg06334697,cg06341590,cg06348275,cg06357945,cg06361114,cg06365898,cg06375328,cg06378129,cg06378617,cg06386426,cg06392426,cg06393589,cg06405219,cg06407657,cg06415712,cg06419239,cg06419732,cg06422694,cg06425615,cg06431347,cg06455422,cg06459104,cg06465011,cg06467600,cg06470727,cg06479520,cg06492412,cg06498302,cg06498468,cg06501964,cg06507260,cg06524124,cg06529643,cg06541857,cg06542282,cg06544937,cg06545409,cg06546183,cg06547386,cg06557421,cg06562172,cg06563713,cg06565951,cg06577139,cg06582575,cg06586602,cg06597413,cg06600287,cg06600936,cg06601836,cg06603074,cg06609049,cg06618686,cg06619939,cg06633162,cg06633413,cg06635797,cg06641503,cg06641522,cg06642677,cg06645081,cg06645674,cg06649471,cg06649546,cg06665322,cg06669700,cg06677367,cg06685724,cg06686712,cg06686725,cg06692744,cg06697600,cg06706876,cg06729434,cg06730250,cg06737308,cg06744044,cg06747288,cg06755741,cg06761530,cg06768010,cg06784218,cg06787622,cg06789686,cg06789856,cg06793325,cg06801957,cg06805080,cg06809965,cg06823220,cg06825512,cg06825886,cg06834712,cg06846640,cg06849501,cg06851354,cg06852298,cg06855803,cg06864431,cg06872548,cg06878391,cg06883875,cg06885757,cg06895640,cg06895831,cg06897724,cg06899660,cg06905679,cg06906869,cg06909274,cg06910114,cg06912964,cg06914581,cg06917015,cg06917450,cg06917867,cg06917998,cg06926377,cg06935794,cg06936155,cg06937882,cg06942309,cg06948242,cg06949439,cg06949778,cg06963182,cg06967469,cg06969206,cg06972903,cg06976285,cg06981221,cg06981712,cg06981781,cg06982849,cg06983508,cg06986596,cg06995699,cg06998687,cg07003097,cg07005131,cg07008989,cg07015368,cg07018435,cg07024907,cg07029024,cg07034561,cg07042104,cg07042489,cg07043025,cg07046120,cg07072475,cg07076836,cg07084709,cg07095347,cg07099588,cg07102210,cg07102368,cg07103917,cg07105421,cg07112210,cg07126263,cg07135303,cg07135405,cg07136873,cg07136909,cg07138437,cg07142400,cg07143303,cg07150166,cg07156249,cg07161953,cg07165715,cg07183361,cg07200038,cg07218275,cg07225458,cg07235057,cg07236652,cg07240190,cg07246325,cg07249765,cg07253692,cg07255004,cg07258167,cg07278844,cg07291065,cg07309527,cg07314298,cg07318145,cg07318398,cg07319276,cg07322925,cg07343612,cg07348845,cg07352054,cg07364631,cg07368817,cg07369270,cg07369274,cg07371747,cg07387310,cg07389228,cg07389322,cg07390986,cg07392085,cg07394127,cg07398839,cg07422042,cg07423050,cg07427276,cg07434284,cg07439611,cg07439657,cg07452164,cg07452489,cg07455279,cg07461715,cg07466807,cg07468101,cg07469449,cg07472354,cg07480446,cg07480608,cg07484727,cg07484827,cg07501125,cg07502782,cg07506560,cg07508332,cg07509979,cg07510085,cg07513323,cg07518355,cg07519654,cg07527105,cg07529716,cg07536708,cg07539182,cg07543400,cg07545846,cg07547054,cg07559992,cg07567797,cg07572930,cg07578130,cg07582623,cg07585417,cg07593434,cg07600925,cg07602659,cg07607196,cg07609200,cg07627002,cg07629519,cg07632141,cg07635017,cg07636037,cg07641567,cg07645296,cg07651906,cg07654263,cg07657307,cg07661660,cg07671752,cg07673080,cg07675998,cg07679836,cg07684457,cg07685357,cg07689252,cg07695256,cg07697733,cg07702439,cg07712977,cg07717704,cg07720865,cg07722359,cg07728036,cg07729269,cg07733920,cg07740669,cg07747785,cg07753644,cg07774551,cg07774964,cg07777703,cg07791039,cg07793724,cg07799223,cg07799239,cg07803582,cg07809182,cg07809909,cg07813377,cg07814122,cg07824663,cg07828024,cg07836921,cg07837209,cg07838230,cg07838427,cg07846307,cg07847452,cg07853397,cg07856568,cg07872987,cg07881013,cg07881470,cg07882345,cg07889765,cg07891854,cg07892785,cg07905924,cg07908924,cg07909619,cg07910479,cg07915896,cg07920561,cg07926491,cg07930825,cg07933720,cg07939845,cg07943106,cg07946921,cg07950857,cg07961282,cg07962783,cg07971453,cg07971596,cg07972762,cg07976263,cg07983955,cg07984904,cg07986773,cg07991139,cg07998677,cg08010546,cg08017756,cg08031982,cg08037817,cg08058156,cg08062396,cg08070646,cg08076025,cg08084946,cg08087655,cg08097548,cg08098264,cg08111922,cg08112313,cg08121140,cg08122496,cg08123158,cg08123321,cg08123411,cg08125733,cg08130307,cg08130323,cg08139206,cg08139264,cg08139543,cg08140459,cg08148697,cg08159945,cg08161306,cg08163163,cg08166072,cg08176083,cg08179530,cg08182597,cg08183114,cg08187425,cg08187501,cg08188060,cg08188268,cg08194716,cg08196608,cg08200582,cg08210727,cg08212070,cg08213375,cg08221168,cg08223699,cg08225087,cg08227081,cg08228808,cg08229127,cg08240496,cg08244750,cg08246428,cg08248807,cg08251901,cg08257579,cg08265915,cg08267789,cg08276054,cg08280829,cg08292120,cg08297640,cg08314984,cg08333283,cg08339898,cg08344080,cg08347373,cg08353955,cg08361380,cg08363074,cg08365687,cg08370546,cg08373528,cg08382737,cg08384314,cg08395187,cg08398567,cg08400210,cg08416661,cg08432053,cg08438870,cg08446987,cg08450732,cg08454687,cg08457029,cg08457232,cg08461229,cg08461752,cg08462941,cg08469419,cg08469646,cg08474604,cg08477332,cg08481491,cg08486986,cg08488708,cg08490304,cg08490751,cg08498262,cg08503702,cg08506585,cg08511297,cg08512188,cg08524109,cg08530439,cg08531940,cg08549034,cg08551400,cg08558259,cg08560544,cg08564038,cg08577424,cg08594816,cg08622435,cg08630212,cg08634588,cg08635449,cg08642843,cg08643692,cg08648241,cg08655844,cg08665416,cg08675364,cg08688592,cg08692478,cg08705227,cg08710349,cg08710911,cg08713344,cg08718518,cg08723318,cg08726078,cg08727202,cg08729755,cg08731516,cg08732879,cg08738303,cg08748184,cg08748815,cg08761308,cg08762424,cg08762628,cg08772089,cg08778580,cg08781789,cg08783616,cg08792177,cg08794696,cg08794763,cg08799032,cg08804725,cg08806802,cg08808571,cg08808795,cg08825200,cg08827346,cg08827674,cg08839907,cg08840765,cg08852879,cg08858540,cg08859206,cg08860287,cg08860954,cg08861968,cg08864894,cg08865760,cg08867399,cg08868697,cg08874645,cg08875094,cg08877521,cg08880817,cg08894532,cg08898775,cg08899203,cg08907507,cg08909806,cg08918950,cg08925307,cg08927844,cg08936898,cg08942051,cg08944029,cg08955448,cg08969263,cg08971049,cg08975641,cg08979494,cg08985259,cg08987995,cg08989290,cg08992729,cg08996805,cg08999896,cg09003973,cg09008179,cg09009770,cg09017718,cg09017864,cg09018609,cg09026258,cg09035930,cg09036531,cg09043456,cg09054695,cg09065672,cg09067459,cg09069072,cg09075096,cg09075484,cg09075522,cg09076010,cg09076077,cg09078960,cg09084712,cg09091185,cg09110006,cg09118371,cg09123533,cg09129590,cg09132058,cg09132725,cg09134993,cg09147119,cg09148268,cg09152259,cg09161412,cg09163930,cg09167414,cg09173681,cg09177337,cg09179589,cg09180702,cg09182221,cg09201001,cg09207114,cg09208162,cg09227575,cg09228454,cg09240238,cg09247692,cg09250473,cg09261182,cg09274988,cg09278089,cg09279389,cg09279763,cg09284795,cg09285005,cg09286253,cg09294095,cg09296845,cg09306362,cg09322349,cg09322534,cg09327582,cg09329079,cg09337911,cg09355428,cg09366624,cg09375756,cg09375816,cg09375873,cg09395599,cg09399716,cg09416529,cg09417725,cg09423836,cg09426957,cg09449562,cg09456493,cg09459403,cg09461728,cg09470059,cg09483595,cg09489281,cg09489639,cg09490371,cg09495418,cg09507567,cg09509179,cg09509877,cg09519218,cg09530468,cg09531659,cg09532679,cg09536176,cg09537434,cg09540102,cg09552240,cg09552892,cg09553554,cg09569569,cg09571762,cg09586924,cg09592244,cg09592903,cg09599518,cg09605846,cg09608765,cg09618407,cg09626299,cg09626867,cg09638070,cg09638344,cg09641518,cg09643539,cg09644332,cg09650134,cg09657337,cg09665332,cg09665739,cg09669931,cg09673200,cg09678212,cg09684429,cg09688127,cg09704660,cg09708559,cg09718996,cg09720322,cg09721580,cg09722212,cg09723824,cg09725939,cg09732913,cg09747669,cg09760422,cg09762582,cg09763356,cg09765522,cg09775258,cg09775263,cg09779027,cg09781414,cg09796270,cg09797092,cg09799186,cg09808012,cg09811183,cg09821763,cg09822812,cg09826288,cg09839592,cg09847541,cg09855212,cg09870385,cg09873284,cg09878855,cg09886946,cg09887367,cg09894503,cg09901532,cg09906169,cg09911534,cg09918751,cg09933355,cg09936400,cg09944012,cg09954392,cg09959931,cg09983885,cg10006969,cg10008461,cg10022447,cg10033251,cg10042478,cg10045840,cg10046767,cg10047041,cg10055154,cg10064339,cg10070864,cg10081086,cg10088187,cg10091775,cg10099957,cg10104542,cg10105414,cg10111716,cg10118595,cg10124132,cg10127375,cg10127554,cg10130088,cg10130564,cg10131810,cg10136216,cg10144569,cg10146727,cg10158181,cg10163377,cg10165859,cg10174563,cg10181818,cg10189135,cg10192340,cg10193107,cg10193804,cg10194039,cg10199490,cg10201084,cg10203483,cg10207850,cg10216848,cg10217749,cg10228989,cg10230591,cg10230957,cg10233674,cg10252114,cg10265016,cg10270306,cg10271547,cg10278454,cg10283182,cg10290455,cg10292154,cg10300540,cg10304534,cg10310700,cg10312679,cg10313337,cg10314068,cg10318641,cg10322053,cg10327440,cg10329874,cg10330313,cg10330473,cg10331829,cg10349874,cg10351617,cg10377188,cg10393190,cg10393508,cg10400081,cg10409131,cg10411146,cg10414026,cg10414466,cg10427430,cg10434653,cg10436792,cg10441124,cg10442549,cg10447690,cg10449041,cg10454864,cg10460168,cg10462017,cg10472759,cg10484566,cg10487724,cg10493506,cg10500277,cg10501728,cg10512769,cg10513866,cg10513931,cg10513992,cg10519465,cg10528700,cg10531073,cg10533992,cg10541466,cg10549753,cg10555106,cg10556349,cg10560245,cg10560272,cg10590465,cg10599446,cg10608948,cg10610477,cg10612096,cg10612451,cg10622580,cg10624860,cg10628982,cg10632955,cg10649910,cg10667154,cg10673490,cg10682199,cg10688950,cg10696282,cg10701640,cg10706802,cg10710218,cg10718267,cg10724255,cg10745413,cg10760040,cg10762744,cg10766210,cg10774331,cg10778915,cg10780632,cg10783492,cg10786767,cg10788618,cg10807101,cg10807894,cg10815453,cg10826338,cg10833066,cg10833325,cg10833838,cg10842080,cg10843707,cg10855283,cg10855531,cg10873538,cg10875041,cg10883421,cg10884620,cg10888348,cg10906962,cg10911889,cg10914478,cg10919053,cg10921709,cg10924444,cg10931237,cg10941424,cg10943305,cg10949862,cg10958369,cg10962762,cg10970798,cg10973146,cg10980102,cg10985202,cg10988251,cg10990510,cg10992024,cg10993832,cg10994395,cg11002709,cg11014740,cg11015497,cg11016847,cg11046034,cg11048134,cg11051139,cg11066209,cg11069269,cg11069749,cg11073733,cg11078875,cg11081638,cg11097954,cg11105774,cg11109077,cg11131117,cg11131752,cg11137175,cg11166303,cg11167508,cg11173636,cg11178920,cg11181330,cg11182724,cg11185950,cg11191385,cg11193064,cg11195884,cg11201040,cg11205433,cg11212594,cg11215612,cg11226562,cg11228898,cg11254439,cg11291437,cg11293029,cg11293241,cg11293610,cg11294488,cg11302988,cg11303519,cg11308394,cg11309454,cg11320749,cg11325146,cg11326036,cg11336768,cg11339907,cg11349980,cg11366775,cg11366901,cg11369927,cg11370381,cg11373237,cg11375692,cg11385162,cg11394361,cg11415491,cg11417675,cg11422359,cg11436113,cg11458409,cg11458974,cg11460465,cg11461244,cg11463903,cg11472631,cg11481687,cg11482879,cg11487289,cg11489125,cg11504954,cg11519256,cg11520834,cg11532614,cg11535255,cg11543393,cg11564601,cg11565512,cg11570083,cg11573604,cg11578034,cg11590213,cg11602361,cg11621586,cg11624780,cg11635421,cg11641809,cg11643099,cg11645329,cg11645453,cg11655627,cg11665156,cg11665378,cg11668419,cg11676719,cg11679609,cg11680220,cg11688093,cg11695684,cg11697953,cg11698131,cg11698354,cg11699040,cg11700221,cg11701819,cg11715966,cg11717969,cg11721950,cg11729779,cg11731221,cg11731606,cg11742595,cg11745271,cg11755914,cg11770816,cg11772799,cg11785240,cg11800390,cg11805489,cg11808658,cg11813497,cg11815105,cg11815145,cg11819121,cg11820913,cg11822964,cg11828820,cg11832395,cg11843606,cg11845411,cg11846598,cg11849780,cg11858499,cg11867718,cg11882488,cg11902934,cg11907977,cg11919626,cg11937033,cg11942930,cg11955166,cg11955385,cg11963006,cg11966998,cg11969117,cg11988872,cg12001491,cg12015761,cg12022583,cg12023331,cg12024160,cg12033692,cg12035532,cg12042923,cg12043019,cg12046867,cg12050358,cg12068257,cg12070911,cg12077223,cg12081249,cg12087004,cg12089028,cg12097273,cg12101479,cg12111679,cg12117942,cg12124647,cg12136325,cg12140854,cg12147346,cg12149471,cg12150066,cg12160664,cg12172153,cg12175038,cg12177758,cg12182186,cg12183467,cg12186840,cg12193298,cg12204117,cg12213910,cg12224375,cg12239264,cg12241552,cg12242038,cg12242579,cg12261451,cg12287945,cg12291519,cg12298832,cg12309244,cg12310130,cg12327449,cg12343639,cg12363726,cg12365402,cg12366978,cg12368916,cg12372610,cg12373597,cg12377874,cg12381317,cg12385849,cg12389669,cg12393668,cg12399411,cg12400121,cg12404044,cg12405232,cg12415318,cg12428727,cg12430027,cg12447832,cg12456798,cg12466440,cg12466592,cg12473912,cg12478742,cg12479090,cg12488919,cg12490959,cg12491643,cg12495829,cg12507643,cg12511796,cg12547847,cg12555334,cg12560076,cg12563847,cg12575181,cg12582695,cg12593204,cg12593268,cg12595293,cg12597660,cg12610070,cg12612445,cg12615879,cg12620499,cg12640482,cg12640565,cg12643970,cg12644059,cg12646389,cg12647423,cg12649232,cg12662640,cg12665356,cg12666336,cg12673726,cg12674840,cg12679965,cg12684767,cg12695986,cg12700145,cg12708331,cg12711710,cg12715278,cg12741441,cg12742199,cg12742958,cg12760995,cg12770644,cg12780098,cg12793116,cg12797990,cg12798194,cg12799396,cg12801329,cg12804766,cg12806681,cg12808797,cg12816748,cg12818023,cg12824719,cg12832956,cg12836510,cg12836582,cg12843227,cg12843240,cg12843448,cg12843627,cg12845451,cg12845756,cg12853426,cg12854167,cg12858577,cg12861782,cg12902759,cg12907477,cg12907818,cg12909619,cg12919720,cg12920004,cg12924548,cg12935359,cg12938224,cg12940618,cg12941369,cg12942337,cg12943082,cg12947132,cg12961889,cg12971487,cg12989344,cg13000497,cg13000709,cg13001838,cg13007210,cg13007824,cg13011109,cg13015039,cg13016924,cg13022077,cg13036223,cg13037201,cg13045193,cg13047720,cg13056744,cg13060500,cg13064062,cg13071569,cg13073564,cg13074526,cg13080503,cg13082318,cg13086005,cg13091456,cg13101390,cg13102235,cg13105904,cg13121670,cg13123165,cg13123656,cg13126982,cg13132497,cg13136721,cg13147785,cg13148650,cg13149736,cg13156085,cg13162088,cg13174688,cg13185188,cg13191599,cg13195254,cg13198297,cg13205244,cg13206129,cg13207180,cg13212048,cg13213689,cg13216216,cg13234882,cg13236934,cg13250067,cg13264672,cg13272445,cg13278052,cg13278956,cg13297827,cg13302309,cg13303928,cg13314434,cg13319975,cg13327078,cg13327258,cg13329789,cg13339907,cg13346940,cg13349042,cg13353330,cg13355542,cg13370086,cg13378083,cg13378649,cg13385530,cg13388048,cg13388416,cg13391479,cg13417632,cg13419774,cg13423180,cg13426198,cg13426642,cg13427897,cg13432682,cg13433891,cg13442969,cg13452738,cg13459349,cg13462890,cg13472558,cg13473803,cg13477969,cg13488811,cg13490235,cg13511117,cg13511885,cg13512890,cg13524341,cg13551953,cg13559614,cg13562929,cg13564933,cg13572037,cg13573388,cg13575071,cg13576669,cg13582457,cg13593090,cg13597605,cg13603099,cg13610422,cg13615632,cg13616972,cg13622587,cg13625021,cg13626825,cg13644071,cg13645221,cg13648527,cg13651328,cg13653668,cg13658542,cg13666471,cg13670099,cg13674437,cg13680023,cg13684632,cg13695726,cg13696807,cg13704772,cg13708436,cg13717768,cg13733266,cg13736090,cg13736647,cg13739312,cg13767294,cg13770235,cg13772742,cg13774959,cg13785068,cg13803195,cg13804738,cg13812937,cg13816228,cg13832817,cg13838055,cg13853198,cg13859682,cg13868109,cg13870426,cg13878360,cg13880583,cg13883027,cg13883576,cg13885867,cg13888509,cg13893074,cg13897783,cg13916716,cg13922901,cg13926553,cg13931752,cg13932125,cg13932362,cg13937483,cg13944161,cg13951223,cg13953446,cg13962170,cg13972202,cg13972423,cg13975894,cg13980930,cg13982090,cg13984289,cg13986417,cg13989290,cg13994823,cg13999415,cg14001239,cg14001486,cg14004768,cg14009473,cg14014033,cg14020803,cg14024328,cg14026238,cg14032261,cg14036704,cg14037076,cg14038650,cg14046302,cg14047370,cg14054578,cg14055312,cg14061069,cg14062261,cg14063843,cg14068309,cg14068721,cg14076183,cg14077716,cg14081264,cg14085262,cg14104249,cg14107084,cg14114401,cg14118062,cg14118616,cg14119201,cg14121381,cg14138827,cg14146740,cg14155397,cg14162417,cg14165858,cg14170840,cg14172482,cg14184189,cg14185860,cg14186256,cg14186846,cg14199978,cg14222615,cg14227325,cg14229175,cg14229348,cg14231073,cg14240646,cg14245662,cg14246207,cg14248031,cg14254433,cg14259082,cg14267099,cg14286320,cg14287443,cg14288399,cg14301048,cg14308648,cg14310674,cg14312783,cg14316118,cg14317533,cg14327698,cg14329111,cg14334587,cg14343337,cg14353677,cg14372120,cg14375111,cg14375478,cg14375747,cg14375890,cg14389242,cg14393161,cg14404992,cg14405103,cg14412967,cg14413354,cg14418922,cg14420169,cg14438187,cg14451711,cg14451846,cg14460198,cg14462369,cg14463771,cg14478752,cg14482998,cg14484885,cg14497143,cg14503247,cg14507634,cg14508705,cg14515483,cg14516473,cg14522790,cg14530143,cg14533401,cg14541307,cg14544720,cg14547801,cg14549751,cg14549973,cg14550778,cg14555481,cg14562523,cg14570166,cg14571491,cg14575169,cg14575602,cg14576962,cg14582100,cg14588463,cg14602393,cg14621698,cg14623316,cg14628347,cg14633084,cg14634687,cg14646094,cg14648161,cg14649507,cg14667799,cg14667838,cg14668889,cg14678088,cg14683490,cg14683738,cg14692106,cg14693375,cg14701959,cg14708893,cg14716311,cg14728969,cg14732874,cg14733372,cg14750269,cg14755066,cg14758173,cg14768087,cg14779329,cg14784415,cg14785368,cg14787964,cg14793586,cg14812222,cg14814621,cg14819436,cg14823940,cg14825688,cg14827090,cg14828019,cg14829677,cg14832682,cg14833957,cg14834285,cg14835473,cg14836018,cg14853169,cg14856893,cg14874256,cg14890608,cg14894114,cg14896157,cg14904688,cg14916494,c
14917135,cg14919044,cg14920026,cg14927357,cg14940396,cg14941179,cg14943884,cg14948434,cg14965639,cg14969094,cg14984461,cg14986012,cg14987112,cg14989316,cg15002204,cg15003194,cg15026715,cg15027266,cg15030167,cg15033269,cg15034300,cg15038512,cg15042778,cg15043341,cg15045153,cg15070536,cg15081653,cg15082024,cg15083037,cg15083207,cg15084286,cg15084902,cg15087907,cg15094703,cg15112803,cg15126733,cg15132183,cg15136687,cg15146515,cg15148371,cg15154427,cg15158366,cg15169595,cg15173674,cg15179472,cg15183446,cg15186143,cg15189197,cg15201536,cg15220168,cg15228268,cg15231004,cg15231374,cg15235893,cg15241708,cg15244436,cg15256053,cg15256783,cg15256973,cg15262886,cg15268471,cg15270350,cg15274684,cg15282709,cg15312894,cg15315385,cg15317982,cg15321696,cg15323541,cg15330654,cg15331834,cg15348288,cg15348902,cg15350361,cg15352109,cg15358923,cg15364721,cg15391100,cg15398093,cg15398919,cg15407257,cg15417506,cg15427127,cg15431735,cg15436123,cg15439915,cg15451537,cg15453257,cg15465615,cg15472728,cg15473028,cg15479262,cg15487877,cg15490075,cg15495949,cg15503081,cg15505276,cg15507776,cg15518113,cg15526747,cg15541798,cg15550330,cg15563591,cg15591803,cg15605314,cg15618908,cg15623143,cg15644097,cg15655868,cg15661120,cg15664640,cg15672065,cg15689036,cg15692113,cg15696309,cg15702905,cg15704872,cg15712510,cg15715852,cg15738933,cg15740811,cg15754630,cg15757745,cg15769835,cg15774773,cg15781784,cg15785640,cg15788095,cg15790037,cg15793280,cg15805567,cg15819396,cg15822222,cg15824017,cg15824435,cg15831967,cg15831998,cg15837623,cg15845156,cg15852320,cg15855040,cg15856489,cg15860039,cg15862119,cg15871951,cg15876825,cg15895121,cg15903571,cg15919165,cg15927328,cg15927357,cg15934613,cg15935860,cg15944497,cg15953550,cg15974150,cg15974827,cg15982261,cg15989981,cg15997315,cg16004875,cg16011679,cg16022595,cg16046214,cg16060189,cg16064932,cg16068812,cg16082336,cg16099031,cg16109817,cg16117710,cg16124934,cg16127514,cg16131080,cg16136290,cg16145915,cg16159152,cg16164607,cg16187635,cg16194253,cg16210378,cg16215705,cg16218715,cg16220770,cg16223899,cg16231906,cg16233136,cg16239717,cg16240755,cg16245261,cg16245716,cg16245911,cg16252808,cg16255541,cg16256615,cg16270291,cg16271173,cg16274597,cg16274899,cg16278800,cg16279954,cg16287880,cg16294280,cg16294659,cg16301894,cg16302916,cg16303742,cg16311366,cg16318994,cg16320185,cg16324072,cg16328549,cg16343357,cg16343401,cg16345566,cg16345972,cg16347969,cg16348638,cg16359360,cg16363250,cg16386036,cg16395102,cg16405432,cg16408865,cg16410943,cg16412573,cg16420340,cg16427703,cg16428517,cg16430601,cg16462006,cg16467811,cg16470279,cg16474684,cg16483840,cg16486109,cg16491492,cg16496269,cg16498913,cg16502826,cg16510070,cg16516295,cg16521040,cg16528125,cg16528738,cg16533767,cg16542170,cg16544318,cg16545438,cg16547749,cg16548154,cg16549809,cg16558695,cg16572745,cg16575363,cg16578485,cg16579702,cg16593628,cg16596070,cg16604233,cg16615211,cg16618809,cg16619095,cg16619994,cg16622246,cg16622471,cg16648971,cg16655385,cg16663209,cg16666206,cg16668548,cg16671360,cg16671652,cg16671801,cg16673149,cg16673477,cg16677845,cg16681516,cg16692277,cg16705138,cg16710346,cg16718606,cg16719409,cg16722983,cg16726577,cg16729555,cg16744238,cg16747321,cg16747903,cg16748776,cg16749578,cg16752482,cg16755863,cg16761754,cg16763301,cg16770549,cg16781264,cg16785938,cg16789867,cg16795295,cg16797656,cg16814023,cg16831933,cg16835097,cg16836719,cg16843841,cg16848154,cg16858587,cg16862695,cg16870839,cg16881183,cg16888559,cg16892887,cg16895370,cg16912692,cg16915580,cg16922058,cg16929157,cg16930254,cg16944218,cg16945685,cg16949228,cg16949673,cg16958667,cg16974407,cg16976594,cg16977147,cg16992257,cg16997265,cg17008962,cg17015467,cg17015864,cg17016894,cg17025287,cg17030437,cg17030679,cg17031739,cg17050756,cg17057439,cg17059388,cg17067942,cg17069183,cg17071301,cg17075019,cg17077815,cg17093914,cg17095910,cg17111166,cg17119170,cg17120908,cg17122758,cg17139988,cg17146274,cg17147909,cg17152214,cg17152266,cg17174189,cg17201563,cg17207600,cg17212304,cg17218818,cg17228962,cg17231980,cg17233819,cg17235415,cg17239008,cg17240725,cg17240987,cg17242981,cg17245099,cg17245865,cg17246275,cg17252538,cg17261469,cg17289084,cg17291251,cg17311022,cg17317834,cg17319307,cg17322242,cg17327848,cg17328839,cg17330843,cg17334536,cg17338544,cg17346650,cg17360854,cg17370927,cg17372245,cg17378803,cg17390106,cg17395555,cg17401724,cg17408686,cg17413035,cg17415117,cg17419461,cg17425144,cg17430681,cg17437261,cg17440408,cg17445812,cg17474786,cg17479898,cg17499490,cg17499935,cg17505776,cg17515767,cg17516463,cg17519011,cg17519280,cg17519949,cg17524698,cg17525418,cg17536848,cg17537073,cg17539402,cg17554309,cg17574877,cg17580178,cg17583504,cg17608911,cg17611880,cg17624339,cg17629820,cg17640201,cg17647565,cg17649445,cg17654011,cg17665505,cg17667773,cg17671383,cg17688768,cg17690034,cg17693183,cg17708080,cg17715556,cg17716664,cg17718095,cg17718377,cg17719053,cg17731620,cg17731776,cg17733482,cg17738861,cg17744876,cg17759274,cg17765088,cg17778439,cg17797106,cg17800788,cg17801864,cg17807001,cg17811589,cg17839166,cg17839226,cg17840997,cg17843510,cg17846098,cg17847044,cg17852021,cg17863274,cg17865872,cg17874109,cg17879101,cg17884064,cg17884739,cg17887794,cg17906322,cg17916960,cg17924899,cg17939935,cg17944189,cg17965945,cg17970043,cg17970341,cg17972162,cg17972361,cg17974185,cg17987982,cg18003427,cg18009322,cg18016565,cg18019280,cg18020491,cg18028222,cg18030306,cg18035979,cg18069493,cg18082583,cg18088723,cg18089426,cg18090147,cg18100045,cg18101225,cg18109665,cg18117039,cg18126320,cg18141722,cg18142353,cg18155211,cg18169661,cg18174702,cg18177731,cg18180276,cg18183701,cg18183774,cg18192491,cg18199992,cg18200150,cg18202440,cg18210619,cg18217832,cg18219997,cg18224419,cg18231025,cg18233390,cg18243412,cg18243471,cg18249108,cg18252515,cg18340013,cg18344365,cg18354264,cg18357526,cg18358965,cg18360873,cg18361445,cg18363911,cg18371729,cg18375707,cg18385299,cg18399056,cg18401298,cg18417061,cg18421367,cg18422575,cg18427091,cg18436246,cg18441479,cg18450905,cg18473234,cg18476689,cg18496383,cg18506297,cg18512352,cg18516195,cg18525301,cg18535167,cg18538270,cg18538662,cg18548199,cg18552620,cg18556129,cg18574969,cg18576835,cg18586914,cg18592195,cg18594054,cg18618815,cg18622418,cg18629013,cg18634709,cg18635278,cg18637935,cg18639142,cg18650994,cg18653534,cg18657988,cg18672030,cg18674871,cg18678763,cg18705301,cg18707723,cg18721802,cg18734320,cg18735402,cg18738237,cg18742464,cg18753646,cg18758622,cg18761958,cg18763639,cg18770264,cg18776616,cg18780491,cg18810026,cg18814616,cg18825076,cg18825964,cg18830919,cg18851133,cg18856296,cg18856359,cg18861547,cg18868922,cg18875607,cg18885540,cg18892128,cg18906360,cg18911972,cg18918418,cg18918891,cg18939077,cg18945744,cg18951332,cg18952546,cg18953546,cg18986008,cg18989937,cg19005640,cg19016694,cg19028706,cg19028711,cg19046580,cg19046695,cg19060557,cg19071246,cg19087171,cg19090437,cg19096327,cg19098606,cg19118072,cg19126025,cg19133199,cg19138139,cg19139589,cg19149522,cg19152770,cg19166043,cg19167900,cg19168482,cg19174603,cg19182537,cg19187155,cg19190016,cg19190762,cg19205266,cg19216378,cg19234591,cg19245151,cg19255465,cg19284277,cg19286672,cg19300195,cg19308663,cg19308989,cg19309256,cg19325477,cg19331490,cg19331793,cg19336497,cg19359550,cg19359656,cg19383430,cg19384394,cg19391854,cg19395706,cg19406481,cg19411094,cg19411699,cg19411729,cg19415736,cg19417526,cg19419914,cg19427746,cg19428905,cg19431696,cg19432846,cg19435526,cg19449943,cg19459178,cg19460792,cg19461320,cg19461907,cg19480699,cg19484995,cg19489172,cg19490066,cg19491776,cg19494761,cg19496479,cg19500155,cg19502355,cg19504528,cg19508464,cg19509663,cg19520710,cg19522960,cg19528760,cg19553932,cg19558933,cg19560798,cg19570618,cg19587434,cg19590140,cg19610905,cg19634315,cg19645788,cg19676182,cg19681188,cg19687457,cg19687959,cg19702880,cg19707326,cg19709608,cg19709743,cg19723528,cg19736660,cg19739542,cg19747945,cg19752233,cg19752611,cg19753435,cg19758317,cg19765378,cg19766460,cg19767048,cg19767857,cg19781696,cg19782880,cg19784622,cg19788186,cg19805943,cg19812677,cg19825589,cg19836471,cg19836589,cg19839049,cg19845136,cg19848313,cg19848529,cg19856934,cg19873297,cg19875498,cg19891167,cg19894312,cg19897017,cg19903156,cg19908114,cg19930203,cg19936812,cg19949948,cg19956155,cg19959041,cg19964325,cg19971102,cg19976997,cg19978674,cg19979643,cg19979896,cg19980929,cg19985477,cg19987060,cg19997502,cg19997662,cg20002156,cg20007063,cg20007702,cg20010264,cg20016023,cg20017382,cg20020161,cg20026466,cg20028981,cg20034552,cg20039073,cg20048045,cg20052632,cg20063450,cg20069451,cg20095266,cg20104055,cg20118020,cg20127733,cg20139844,cg20151452,cg20153322,cg20165914,cg20169015,cg20188733,cg20190922,cg20201458,cg20208858,cg20209499,cg20209891,cg20211831,cg20219808,cg20237773,cg20250015,cg20273704,cg20278840,cg20291244,cg20299559,cg20301050,cg20304530,cg20305489,cg20307385,cg20315257,cg20319791,cg20329620,cg20336915,cg20343822,cg20360009,cg20378921,cg20382493,cg20390237,cg20408505,cg20434272,cg20435097,cg20442982,cg20450318,cg20460514,cg20471783,cg20473420,cg20477460,cg20485607,cg20488673,cg20488820,cg20506807,cg20512270,cg20512669,cg20516364,cg20523029,cg20535653,cg20537511,cg20544437,cg20549261,cg20553004,cg20559217,cg20559405,cg20559634,cg20585768,cg20589982,cg20601028,cg20627754,cg20628663,cg20635144,cg20636526,cg20637307,cg20641794,cg20643422,cg20663203,cg20667664,cg20670909,cg20673407,cg20681671,cg20691720,cg20695627,cg20700740,cg20703974,cg20715589,cg20723705,cg20726646,cg20727124,cg20727362,cg20729889,cg20735041,cg20748132,cg20752628,cg20760168,cg20760682,cg20761395,cg20769111,cg20781421,cg20788021,cg20795118,cg20800892,cg20800956,cg20803587,cg20807417,cg20810993,cg20813759,cg20822028,cg20824970,cg20828424,cg20841811,cg20847228,cg20851540,cg20853376,cg20855001,cg20856330,cg20857709,cg20876010,cg20880067,cg20888094,cg20889930,cg20921096,cg20925263,cg20926282,cg20929387,cg20937600,cg20948151,cg20954179,cg20967622,cg20987029,cg21000132,cg21005828,cg21019638,cg21031561,cg21036336,cg21047473,cg21049825,cg21058413,cg21064891,cg21091611,cg21100469,cg21101883,cg21108841,cg21120800,cg21136655,cg21136789,cg21137540,cg21138405,cg21139150,cg21150573,cg21153358,cg21162828,cg21165061,cg21173239,cg21175246,cg21178959,cg21178979,cg21194808,cg21202649,cg21213154,cg21215336,cg21255657,cg21275292,cg21276379,cg21299882,cg21321148,cg21327887,cg21332277,cg21335556,cg21367232,cg21372451,cg21375878,cg21404557,cg21406002,cg21435844,cg21436544,cg21438252,cg21442419,cg21449597,cg21487631,cg21497246,cg21529591,cg21545535,cg21549530,cg21550016,cg21556904,cg21579666,cg21585512,cg21590385,cg21593856,cg21598294,cg21598751,cg21599081,cg21616031,cg21629986,cg21648391,cg21649336,cg21656251,cg21665078,cg21665557,cg21668625,cg21676740,cg21683651,cg21690505,cg21699342,cg21720802,cg21721566,cg21733367,cg21737020,cg21764456,cg21770784,cg21782813,cg21786191,cg21791023,cg21795156,cg21798802,cg21815063,cg21816996,cg21818252,cg21832243,cg21834123,cg21853334,cg21868348,cg21870499,cg21884568,cg21890199,cg21907309,cg21908344,cg21910673,cg21930061,cg21932657,cg21945894,cg21976957,cg21978135,cg21982573,cg22016779,cg22055719,cg22101147,cg22110654,cg22112435,cg22114991,cg22127309,cg22128645,cg22129885,cg22154234,cg22169053,cg22170801,cg22194631,cg22200774,cg22211198,cg22219089,cg22247664,cg22254606,cg22279294,cg22305209,cg22309167,cg22323942,cg22334548,cg22334681,cg22345048,cg22347696,cg22350027,cg22364435,cg22381144,cg22386492,cg22420623,cg22424213,cg22435684,cg22438380,cg22450531,cg22467321,cg22489759,cg22506343,cg22509027,cg22511605,cg22514963,cg22529990,cg22538778,cg22558765,cg22561592,cg22572071,cg22573746,cg22576682,cg22579624,cg22595443,cg22603562,cg22614759,cg22622328,cg22638302,cg22643110,cg22670675,cg22675598,cg22676075,cg22680931,cg22682154,cg22682161,cg22689904,cg22697516,cg22705268,cg22718308,cg22718487,cg22735105,cg22740801,cg22749365,cg22752492,cg22754921,cg22757362,cg22785556,cg22789388,cg22800045,cg22802746,cg22814480,cg22827324,cg22838050,cg22846767,cg22856976,cg22859267,cg22871233,cg22875243,cg22875410,cg22879476,cg22879583,cg22880423,cg22883525,cg22887845,cg22889425,cg22889768,cg22903908,cg22906955,cg22911054,cg22931642,cg22933582,cg22933714,cg22934246,cg22978763,cg22991152,cg22996681,cg23019886,cg23029597,cg23034420,cg23038520,cg23039636,cg23048656,cg23056271,cg23064556,cg23072099,cg23075366,cg23086890,cg23088921,cg23093090,cg23097261,cg23110005,cg23112360,cg23114819,cg23117727,cg23132611,cg23149302,cg23172293,cg23173402,cg23173586,cg23193277,cg23197405,cg23204512,cg23204810,cg23206873,cg23206907,cg23208836,cg23221603,cg23226358,cg23229309,cg23230554,cg23249839,cg23251790,cg23260525,cg23260612,cg23271998,cg23281729,cg23285209,cg23287679,cg23315892,cg23323150,cg23325304,cg23339363,cg23339629,cg23350747,cg23358479,cg23363758,cg23369364,cg23371584,cg23372216,cg23384886,cg23387288,cg23396177,cg23407172,cg23409007,cg23412777,cg23415761,cg23416000,cg23418467,cg23418857,cg23422044,cg23434126,cg23435118,cg23437967,cg23440142,cg23451194,cg23456109,cg23459411,cg23474190,cg23485473,cg23492779,cg23506391,cg23506940,cg23512275,cg23512531,cg23520428,cg23521468,cg23523548,cg23528237,cg23530333,cg23530543,cg23530561,cg23542880,cg23567627,cg23576358,cg23586821,cg23590709,cg23600500,cg23603793,cg23605961,cg23608075,cg23614816,cg23621222,cg23625312,cg23642061,cg23652442,cg23659062,cg23668581,cg23669063,cg23678954,cg23684399,cg23697825,cg23704085,cg23715913,cg23717251,cg23718147,cg23718633,cg23731184,cg23737927,cg23746045,cg23760594,cg23765086,cg23768894,cg23777943,cg23779514,cg23780021,cg23783703,cg23790387,cg23792349,cg23792848,cg23801544,cg23806703,cg23808165,cg23812680,cg23828283,cg23829395,cg23832814,cg23849099,cg23860519,cg23868054,cg23868480,cg23873996,cg23881405,cg23881458,cg23884120,cg23884217,cg23905606,cg23937771,cg23947928,cg23953919,cg23957609,cg23959705,cg23960723,cg23974739,cg23978723,cg23978866,cg23982638,cg23992051,cg23993005,cg24000536,cg24005645,cg24006715,cg24009529,cg24013909,cg24027602,cg24027669,cg24032252,cg24045875,cg24064224,cg24065722,cg24089684,cg24111025,cg24122364,cg24134472,cg24136671,cg24138040,cg24143510,cg24145739,cg24150528,cg24159697,cg24160574,cg24162251,cg24166450,cg24178897,cg24179559,cg24182508,cg24190088,cg24206199,cg24207161,cg24218626,cg24226367,cg24230185,cg24250820,cg24256068,cg24260851,cg24260931,cg24268161,cg24271258,cg24299229,cg24302354,cg24303303,cg24305906,cg24312580,cg24315629,cg24330955,cg24334149,cg24341515,cg24342717,cg24343755,cg24345423,cg24354101,cg24372455,cg24384713,cg24386456,cg24419071,cg24424889,cg24426391,cg24427597,cg24430754,cg24450063,cg24451117,cg24453118,cg24454932,cg24459371,cg24462980,cg24463469,cg24470575,cg24477401,cg24514137,cg24516901,cg24517042,cg24519141,cg24521811,cg24526136,cg24529858,cg24537942,cg24553058,cg24557027,cg24557305,cg24569082,cg24589936,cg24603113,cg24604552,cg24609819,cg24610044,cg24610790,cg24626310,cg24627621,cg24629297,cg24646951,cg24647207,cg24649046,cg24652919,cg24667213,cg24668570,cg24674087,cg24674445,cg24682551,cg24690094,cg24691891,cg24692254,cg24699150,cg24706564,cg24744649,cg24746938,cg24747164,cg24749015,cg24754689,cg24760567,cg24760696,cg24768821,cg24770031,cg24772240,cg24785555,cg24794625,cg24796450,cg24798930,cg24807198,cg24807697,cg24811805,cg24813613,cg24816866,cg24826020,cg24839871,cg24845998,cg24846343,cg24859127,cg24860938,cg24865315,cg24875288,cg24875988,cg24878594,cg24885937,cg24916768,cg24917105,cg24928023,cg24949191,cg24955191,cg24955829,cg24969601,cg24974982,cg24984350,cg24987170,cg25004725,cg25005923,cg25010880,cg25011763,cg25012795,cg25013568,cg25032888,cg25054294,cg25054961,cg25064552,cg25064860,cg25066655,cg25071886,cg25073967,cg25075664,cg25090994,cg25098418,cg25099965,cg25104066,cg25120210,cg25132957,cg25139410,cg25144913,cg25151806,cg25169483,cg25174290,cg25186680,cg25193676,cg25198111,cg25199372,cg25223140,cg25236277,cg25241256,cg25248445,cg25259712,cg25263912,cg25287272,cg25287371,cg25291613,cg25298410,cg25344376,cg25345738,cg25351194,cg25351196,cg25382128,cg25394960,cg25402422,cg25421660,cg25433648,cg25445047,cg25446881,cg25449513,cg25457927,cg25460341,cg25473950,cg25478327,cg25499543,cg25500001,cg25515197,cg25523261,cg25531488,cg25534756,cg25536137,cg25540824,cg25542067,cg25550425,cg25556051,cg25560215,cg25586703,cg25593573,cg25594106,cg25594982,cg25595900,cg25635251,cg25647583,cg25647964,cg25651118,cg25654926,cg25656098,cg25664220,cg25665636,cg25675800,cg25687179,cg25691326,cg25691442,cg25697538,cg25718735,cg25727520,cg25731534,cg25733957,cg25735133,cg25736002,cg25738319,cg25742037,cg25755851,cg25757017,cg25759020,cg25762006,cg25774094,cg25790298,cg25790333,cg25793399,cg25797454,cg25799291,cg25799589,cg25800472,cg25804541,cg25805675,cg25806255,cg25817165,cg25821040,cg25828385,cg25830869,cg25836232,cg25842050,cg25845314,cg25852941,cg25908778,cg25913779,cg25939020,cg25940801,cg25943243,cg25945732,cg25955126,cg25966812,cg25967886,cg25969472,cg25970491,cg25972069,cg25980539,cg25996647,cg25998278,cg26008273,cg26014689,cg26029667,cg26054574,cg26073061,cg26085804,cg26087659,cg26090406,cg26096415,cg26097391,cg26105649,cg26116260,cg26117369,cg26118111,cg26119090,cg26120141,cg26135397,cg26137350,cg26142999,cg26155674,cg26158206,cg26165212,cg26173659,cg26185508,cg26192567,cg26194222,cg26203136,cg26203879,cg26209676,cg26212420,cg26221442,cg26233374,cg26233866,cg26240274,cg26255634,cg26266966,cg26275848,cg26277064,cg26277344,cg26319038,cg26325740,cg26331247,cg26332985,cg26351966,cg26355502,cg26361533,cg26363039,cg26381678,cg26384385,cg26392924,cg26397459,cg26399995,cg26419494,cg26422981,cg26433333,cg26433444,cg26437628,cg26442630,cg26467422,cg26468248,cg26472714,cg26472938,cg26475774,cg26504305,cg26505707,cg26511075,cg26514793,cg26515213,cg26539522,cg26544448,cg26561254,cg26580761,cg26585320,cg26592283,cg26607553,cg26611278,cg26613073,cg26615853,cg26618699,cg26620356,cg26641935,cg26645069,cg26651840,cg26656658,cg26658816,cg26665444,cg26672776,cg26681889,cg26689666,cg26690915,cg26700422,cg26707686,cg26708214,cg26724975,cg26748578,cg26754664,cg26754761,cg26759740,cg26773791,cg26788216,cg26809488,cg26810690,cg26813044,cg26815032,cg26838949,cg26850117,cg26850624,cg26852739,cg26853458,cg26853808,cg26862554,cg26867630,cg26869723,cg26878626,cg26890708,cg26894552,cg26899598,cg26918510,cg26932889,cg26937943,cg26938255,cg26946232,cg26955290,cg26977944,cg26981201,cg26987584,cg26993610,cg27001282,cg27006541,cg27015215,cg27015385,cg27017357,cg27018554,cg27026202,cg27028796,cg27038144,cg27044881,cg27046573,cg27065554,cg27079194,cg27094856,cg27095718,cg27099455,cg27113868,cg27127927,cg27130493,cg27139956,cg27142162,cg27147322,cg27154418,cg27155168,cg27160886,cg27171569,cg27188696,cg27209610,cg27213416,cg27219399,cg27224372,cg27228210,cg27236539,cg27250283,cg27250486,cg27253783,cg27255394,cg27269828,cg27279460,cg27284194,cg27290494,cg27295011,cg27295467,cg27299712,cg27302051,cg27303578,cg27306870,cg27310706,cg27331548,cg27332136,cg27337122,cg27347036,cg27349682,cg27351239,cg27360277,cg27366882,cg27367696,cg27373749,cg27396192,cg27398070,cg27400746,cg27407667,cg27419639,cg27419914,cg27424057,cg27434086,cg27445134,cg27449804,cg27450894,cg27490568,cg27496116,cg27506074,cg27507580,cg27509213,cg27511824,cg27517424,cg27519424,cg27534772,cg27535885,cg27539806,cg27540883,cg27543334,cg27543741,cg27544384,cg27546012,cg27555617,cg27565232,cg27570637,cg27584826,cg27585074,cg27587439,cg27607040,cg27609378,cg27610057,cg27612889,cg27618369,cg27623937,cg27625401,cg27625637,cg27629453,cg27631724,cg27635372,cg27641394,cg27643470,cg27647255,cg27652869,cg27663393,cg27665143,ch.1.3056292F,ch.3.1226245F	E090	1.41e-70
5.666	1.89e-64	E089 Fetal Muscle Trunk	Fetal Muscle Trunk	H3K4me1	E089-H3K4me1.broadPeak.gz	cg00006713,cg00011345,cg00021892,cg00022866,cg00034769,cg00043076,cg00044050,cg00047081,cg00048149,cg00049729,cg00050482,cg00050618,cg00051200,cg00053851,cg00057722,cg00060956,cg00061907,cg00062776,cg00063077,cg00066239,cg00069417,cg00078121,cg00080423,cg00081940,cg00083937,cg00093057,cg00101154,cg00103276,cg00105475,cg00108722,cg00110688,cg00112238,cg00114132,cg00119460,cg00122614,cg00122854,cg00125275,cg00128766,cg00128774,cg00129232,cg00130102,cg00131081,cg00141366,cg00142036,cg00143527,cg00153311,cg00168783,cg00169019,cg00169121,cg00169354,cg00171154,cg00171729,cg00174508,cg00188321,cg00189850,cg00196170,cg00204262,cg00211174,cg00219210,cg00219626,cg00223043,cg00230316,cg00230924,cg00232092,cg00237512,cg00240880,cg00242965,cg00245150,cg00246121,cg00251111,cg00258809,cg00261912,cg00262263,cg00264384,cg00275181,cg00275665,cg00277334,cg00288844,cg00291837,cg00292029,cg00294562,cg00295879,cg00298025,cg00299943,cg00301762,cg00303259,cg00303876,cg00310588,cg00310728,cg00314194,cg00318495,cg00318989,cg00324438,cg00324827,cg00329014,cg00329080,cg00332067,cg00334056,cg00334794,cg00335607,cg00336867,cg00339695,cg00343986,cg00346898,cg00347893,cg00348168,cg00355806,cg00358161,cg00364704,cg00372589,cg00372928,cg00375025,cg00376283,cg00379830,cg00386141,cg00398048,cg00401721,cg00405699,cg00410788,cg00412772,cg00419220,cg00419680,cg00420922,cg00422578,cg00422909,cg00425431,cg00429726,cg00435616,cg00440671,cg00441437,cg00453602,cg00458322,cg00461015,cg00466402,cg00472373,cg00474218,cg00478892,cg00479501,cg00483256,cg00483852,cg00484396,cg00485301,cg00495681,cg00498772,cg00499668,cg00505481,cg00505606,cg00508855,cg00509207,cg00509485,cg00512017,cg00512459,cg00512563,cg00520135,cg00521428,cg00523742,cg00526455,cg00529236,cg00532936,cg00533183,cg00534318,cg00539955,cg00541544,cg00545773,cg00549475,cg00550955,cg00552271,cg00552753,cg00562132,cg00563845,cg00567448,cg00568177,cg00573159,cg00574183,cg00574412,cg00574580,cg00580617,cg00582671,cg00583046,cg00591660,cg00597918,cg00601157,cg00605270,cg00606578,cg00611674,cg00618323,cg00622170,cg00623119,cg00624853,cg00625303,cg00628211,cg00631329,cg00632496,cg00634315,cg00641052,cg00650833,cg00653784,cg00655913,cg00657389,cg00676988,cg00687962,cg00690460,cg00695362,cg00695955,cg00700412,cg00701064,cg00702593,cg00704796,cg00705808,cg00712799,cg00721416,cg00722041,cg00722225,cg00722834,cg00725995,cg00732378,cg00733150,cg00744233,cg00744739,cg00744902,cg00745693,cg00749291,cg00750074,cg00760338,cg00763120,cg00779313,cg00782443,cg00787780,cg00788739,cg00791764,cg00792420,cg00792751,cg00796973,cg00798554,cg00805360,cg00809267,cg00810055,cg00811358,cg00813993,cg00817464,cg00827164,cg00832546,cg00836200,cg00838397,cg00846297,cg00847857,cg00848461,cg00848607,cg00850481,cg00852783,cg00854392,cg00857968,cg00861041,cg00862443,cg00870514,cg00871371,cg00874746,cg00899964,cg00900933,cg00907752,cg00908042,cg00908189,cg00908766,cg00909806,cg00912277,cg00918181,cg00922210,cg00929254,cg00933603,cg00934045,cg00939486,cg00939682,cg00944873,cg00947581,cg00949386,cg00952029,cg00961855,cg00961940,cg00966522,cg00970304,cg00971332,cg00976081,cg00976128,cg00977110,cg00978521,cg00983912,cg00984214,cg00985040,cg00993370,cg00999904,cg01003021,cg01003245,cg01006371,cg01011453,cg01018864,cg01023734,cg01026233,cg01030404,cg01044608,cg01044637,cg01057552,cg01062113,cg01064897,cg01067983,cg01072076,cg01074613,cg01082878,cg01091514,cg01094920,cg01096847,cg01097406,cg01100316,cg01102307,cg01102856,cg01109643,cg01121063,cg01128127,cg01135670,cg01142396,cg01144889,cg01147727,cg01147810,cg01148976,cg01156747,cg01157496,cg01165022,cg01171429,cg01176363,cg01187798,cg01190171,cg01193555,cg01198434,cg01200585,cg01201512,cg01203767,cg01205267,cg01210952,cg01214817,cg01216565,cg01218899,cg01220592,cg01221157,cg01225821,cg01239044,cg01240318,cg01240823,cg01246566,cg01248801,cg01252219,cg01256026,cg01256665,cg01264639,cg01265431,cg01267852,cg01268286,cg01283685,cg01284858,cg01289421,cg01294695,cg01294757,cg01295631,cg01303814,cg01307684,cg01309013,cg01314165,cg01315201,cg01315465,cg01316532,cg01317388,cg01317862,cg01322412,cg01324343,cg01324539,cg01325820,cg01330741,cg01340971,cg01345055,cg01345157,cg01346077,cg01346448,cg01352551,cg01353073,cg01359822,cg01360936,cg01362149,cg01362696,cg01364137,cg01367324,cg01374397,cg01383486,cg01388757,cg01392760,cg01392867,cg01394847,cg01394884,cg01397395,cg01406381,cg01412419,cg01413809,cg01414830,cg01414857,cg01414877,cg01431908,cg01438403,cg01440648,cg01444397,cg01445163,cg01446219,cg01464515,cg01465323,cg01466166,cg01467481,cg01475952,cg01476442,cg01480447,cg01482620,cg01485708,cg01496075,cg01497892,cg01502535,cg01517571,cg01517654,cg01517832,cg01520105,cg01520402,cg01525366,cg01527307,cg01529207,cg01532463,cg01532746,cg01534799,cg01546248,cg01553584,cg01560476,cg01567173,cg01571842,cg01573556,cg01581872,cg01585852,cg01586263,cg01588581,cg01594685,cg01599674,cg01609658,cg01612629,cg01612824,cg01615050,cg01616225,cg01617117,cg01620701,cg01621080,cg01624173,cg01624560,cg01635063,cg01636873,cg01646461,cg01647834,cg01676680,cg01679043,cg01693174,cg01697026,cg01699293,cg01701819,cg01702330,cg01703993,cg01704474,cg01704651,cg01707594,cg01715842,cg01732984,cg01733572,cg01736680,cg01739960,cg01741372,cg01742263,cg01743873,cg01745370,cg01753263,cg01757068,cg01758899,cg01762785,cg01766873,cg01767116,cg01781567,cg01795421,cg01796228,cg01801443,cg01804452,cg01806741,cg01807094,cg01814130,cg01818953,cg01819863,cg01828414,cg01829163,cg01837375,cg01841306,cg01849466,cg01854097,cg01855070,cg01857019,cg01859228,cg01868499,cg01876670,cg01878722,cg01884057,cg01884217,cg01893815,cg01894743,cg01898056,cg01905478,cg01912298,cg01934756,cg01934777,cg01936481,cg01940149,cg01948226,cg01960128,cg01969012,cg01977079,cg01984146,cg01988233,cg01989461,cg01992893,cg01999399,cg02000275,cg02005490,cg02006203,cg02011124,cg02019124,cg02021485,cg02025680,cg02026049,cg02028179,cg02031561,cg02037349,cg02040590,cg02046562,cg02074763,cg02076598,cg02077265,cg02084211,cg02088237,cg02102456,cg02105856,cg02109507,cg02112289,cg02122327,cg02122367,cg02126909,cg02128979,cg02129597,cg02135083,cg02147041,cg02147617,cg02150262,cg02154914,cg02169973,cg02180507,cg02182110,cg02184558,cg02187712,cg02188185,cg02188862,cg02196730,cg02197387,cg02206980,cg02208432,cg02217176,cg02229757,cg02234048,cg02234613,cg02237368,cg02239677,cg02244288,cg02251859,cg02257953,cg02259649,cg02265619,cg02270980,cg02274284,cg02274974,cg02275713,cg02280486,cg02283787,cg02284014,cg02289752,cg02301436,cg02311337,cg02319142,cg02321620,cg02334098,cg02334877,cg02344895,cg02353165,cg02359409,cg02363750,cg02372613,cg02372905,cg02376097,cg02379760,cg02380535,cg02381751,cg02383674,cg02384792,cg02385848,cg02389566,cg02390806,cg02393380,cg02398342,cg02406084,cg02410801,cg02411443,cg02412616,cg02421172,cg02421935,cg02432295,cg02432467,cg02439077,cg02450219,cg02452435,cg02455706,cg02461417,cg02464551,cg02467435,cg02474109,cg02477299,cg02478762,cg02478829,cg02479473,cg02481642,cg02481789,cg02482240,cg02484746,cg02492873,cg02494665,cg02499121,cg02499139,cg02501827,cg02511570,cg02513547,cg02518394,cg02520707,cg02524777,cg02527881,cg02529326,cg02529485,cg02531794,cg02533364,cg02536721,cg02538305,cg02540858,cg02541630,cg02551604,cg02552255,cg02556313,cg02558361,cg02559928,cg02560323,cg02562448,cg02563541,cg02567839,cg02568619,cg02571055,cg02571636,cg02579389,cg02582338,cg02582734,cg02586852,cg02604346,cg02610851,cg02614045,cg02622601,cg02627599,cg02628002,cg02633165,cg02633609,cg02635260,cg02635677,cg02635726,cg02637086,cg02639931,cg02645295,cg02645716,cg02652003,cg02652369,cg02655711,cg02657611,cg02666820,cg02673002,cg02675527,cg02677897,cg02694170,cg02709052,cg02711726,cg02721983,cg02729068,cg02731824,cg02733803,cg02733842,cg02738086,cg02742809,cg02747822,cg02751803,cg02754929,cg02756056,cg02758499,cg02759829,cg02763462,cg02767663,cg02775989,cg02784464,cg02784731,cg02785814,cg02801388,cg02804067,cg02805354,cg02812767,cg02814523,cg02815516,cg02820040,cg02829279,cg02834447,cg02848961,cg02853801,cg02855432,cg02861197,cg02870189,cg02874061,cg02878831,cg02880444,cg02880629,cg02880898,cg02889777,cg02893585,cg02898994,cg02903756,cg02909738,cg02910054,cg02910979,cg02915865,cg02915939,cg02917128,cg02920851,cg02936035,cg02936049,cg02940042,cg02941286,cg02946294,cg02947253,cg02951883,cg02970458,cg02976475,cg02977524,cg02978058,cg02978460,cg02980000,cg02983090,cg02991924,cg02991925,cg02992311,cg02998240,cg03012946,cg03015225,cg03021329,cg03030267,cg03033729,cg03037856,cg03043822,cg03050188,cg03058556,cg03060546,cg03074968,cg03077842,cg03085949,cg03088328,cg03088913,cg03089686,cg03089717,cg03091616,cg03093786,cg03094675,cg03096107,cg03113739,cg03115937,cg03116740,cg03123370,cg03126765,cg03127349,cg03129042,cg03131043,cg03142002,cg03142856,cg03146377,cg03147074,cg03150042,cg03162092,cg03167953,cg03168508,cg03173807,cg03183608,cg03185552,cg03190578,cg03190769,cg03199678,cg03208942,cg03214385,cg03216580,cg03218323,cg03222990,cg03225277,cg03229961,cg03240473,cg03241901,cg03249457,cg03258508,cg03260530,cg03265418,cg03265642,cg03267220,cg03267470,cg03285229,cg03294252,cg03295710,cg03303475,cg03305906,cg03309967,cg03311274,cg03316149,cg03316750,cg03316864,cg03324884,cg03328201,cg03328374,cg03333546,cg03336694,cg03338325,cg03342868,cg03345805,cg03347163,cg03347538,cg03354707,cg03354898,cg03362174,cg03364620,cg03365937,cg03369599,cg03370451,cg03372174,cg03376547,cg03380427,cg03384979,cg03387510,cg03392041,cg03396939,cg03407441,cg03408129,cg03417454,cg03421104,cg03431571,cg03432241,cg03437883,cg03443590,cg03446165,cg03446427,cg03447571,cg03450102,cg03453179,cg03453999,cg03464685,cg03468524,cg03473434,cg03474731,cg03475307,cg03480383,cg03492924,cg03512895,cg03526776,cg03538236,cg03538480,cg03540520,cg03541331,cg03547924,cg03548384,cg03551667,cg03552929,cg03556021,cg03560586,cg03562770,cg03562855,cg03567706,cg03572680,cg03579392,cg03583463,cg03585734,cg03588998,cg03594083,cg03594311,cg03594801,cg03595348,cg03595533,cg03596178,cg03596910,cg03601828,cg03604930,cg03611147,cg03617633,cg03620565,cg03634822,cg03648457,cg03651613,cg03655237,cg03657973,cg03658251,cg03665785,cg03676578,cg03678860,cg03680338,cg03681057,cg03683866,cg03688324,cg03688771,cg03689076,cg03707168,cg03711207,cg03713592,cg03732007,cg03732541,cg03738217,cg03738669,cg03756705,cg03764095,cg03764357,cg03775437,cg03778669,cg03780653,cg03781727,cg03791150,cg03792522,cg03794213,cg03802054,cg03802191,cg03806693,cg03808017,cg03811081,cg03813377,cg03822217,cg03826059,cg03826848,cg03830781,cg03831667,cg03833429,cg03836171,cg03837680,cg03847641,cg03847932,cg03849731,cg03862943,cg03868770,cg03872957,cg03877680,cg03878190,cg03879320,cg03881539,cg03885664,cg03885818,cg03892543,cg03895404,cg03899510,cg03902135,cg03902220,cg03902505,cg03906075,cg03907572,cg03913223,cg03916912,cg03917492,cg03934478,cg03935731,cg03942471,cg03957109,cg03959838,cg03963250,cg03965726,cg03970915,cg03972838,cg03975200,cg03978269,cg03980250,cg03981535,cg03984055,cg03987748,cg03993213,cg03999688,cg04011911,cg04012082,cg04021733,cg04022888,cg04036182,cg04036640,cg04037038,cg04040925,cg04041654,cg04055096,cg04058563,cg04060163,cg04068518,cg04071552,cg04072301,cg04076328,cg04078292,cg04083067,cg04087185,cg04087271,cg04089426,cg04096305,cg04100322,cg04106389,cg04111102,cg04132891,cg04140754,cg04141308,cg04142929,cg04164924,cg04169527,cg04182912,cg04182992,cg04184094,cg04191989,cg04194678,cg04200607,cg04203079,cg04204411,cg04210225,cg04213746,cg04217577,cg04226366,cg04226952,cg04227949,cg04228305,cg04231319,cg04243292,cg04245305,cg04250194,cg04252942,cg04269510,cg04282141,cg04289385,cg04296635,cg04300162,cg04303330,cg04307107,cg04307987,cg04311134,cg04312130,cg04314624,cg04316941,cg04320760,cg04321303,cg04329172,cg04340435,cg04350563,cg04351776,cg04352242,cg04359828,cg04360053,cg04361749,cg04366440,cg04370226,cg04371126,cg04372929,cg04386222,cg04390734,cg04391064,cg04391588,cg04399147,cg04399565,cg04406400,cg04410715,cg04413036,cg04415269,cg04416839,cg04424002,cg04426698,cg04428374,cg04445406,cg04445557,cg04446345,cg04448141,cg04450003,cg04451570,cg04462132,cg04463386,cg04469105,cg04471192,cg04477510,cg04487205,cg04496281,cg04496895,cg04497547,cg04498082,cg04517722,cg04518186,cg04522596,cg04530948,cg04541146,cg04547393,cg04553112,cg04556905,cg04564805,cg04565261,cg04566534,cg04567334,cg04575478,cg04576298,cg04578978,cg04582295,cg04583074,cg04587829,cg04588473,cg04602284,cg04607844,cg04614656,cg04617914,cg04618327,cg04626686,cg04641947,cg04655299,cg04657146,cg04661436,cg04662153,cg04662369,cg04671386,cg04673596,cg04677158,cg04682580,cg04691233,cg04692156,cg04696274,cg04698475,cg04702647,cg04703620,cg04703765,cg04706327,cg04714245,cg04723534,cg04724937,cg04727522,cg04729852,cg04730103,cg04731861,cg04742143,cg04742282,cg04746287,cg04746649,cg04753836,cg04766618,cg04772968,cg04773268,cg04776727,cg04784535,cg04790169,cg04801133,cg04803994,cg04804726,cg04807974,cg04812164,cg04813711,cg04818594,cg04822548,cg04827223,cg04850017,cg04852230,cg04852275,cg04864453,cg04868655,cg04871875,cg04877737,cg04877820,cg04880374,cg04884319,cg04888485,cg04896851,cg04899361,cg04901598,cg04902443,cg04904030,cg04911139,cg04913265,cg04921771,cg04922576,cg04926904,cg04931184,cg04936238,cg04936325,cg04938738,cg04940435,cg04942655,cg04944904,cg04948744,cg04951086,cg04955485,cg04959694,cg04971443,cg04985482,cg04988978,cg05022532,cg05023826,cg05025605,cg05027052,cg05031931,cg05035280,cg05041125,cg05044213,cg05046666,cg05047156,cg05048676,cg05048928,cg05053343,cg05053920,cg05054006,cg05073004,cg05076510,cg05080940,cg05083469,cg05090351,cg05099708,cg05105276,cg05105906,cg05119127,cg05121110,cg05129050,cg05131771,cg05132306,cg05135175,cg05135972,cg05136000,cg05143880,cg05147273,cg05159804,cg05161682,cg05168133,cg05169357,cg05170449,cg05174855,cg05177637,cg05177932,cg05180856,cg05182265,cg05184032,cg05185634,cg05186936,cg05187193,cg05194412,cg05197508,cg05203714,cg05206802,cg05215748,cg05215830,cg05219445,cg05233441,cg05241575,cg05246900,cg05251573,cg05254646,cg05255112,cg05256481,cg05261824,cg05275075,cg05276373,cg05276956,cg05284064,cg05288346,cg05293930,cg05294016,cg05296991,cg05298696,cg05304168,cg05308979,cg05310240,cg05322916,cg05323448,cg05325313,cg05326358,cg05330000,cg05337694,cg05350224,cg05352955,cg05355094,cg05358544,cg05358900,cg05360138,cg05370662,cg05370838,cg05374263,cg05376542,cg05377824,cg05381300,cg05385477,cg05388330,cg05390927,cg05391758,cg05393284,cg05393297,cg05397857,cg05406101,cg05415606,cg05416345,cg05418105,cg05419581,cg05420994,cg05424090,cg05424606,cg05430997,cg05434674,cg05441372,cg05444541,cg05445490,cg05448404,cg05450563,cg05452084,cg05470908,cg05474353,cg05486907,cg05487507,cg05487895,cg05488054,cg05488681,cg05490679,cg05492290,cg05492442,cg05496603,cg05496900,cg05500930,cg05505459,cg05506959,cg05508639,cg05511755,cg05517233,cg05519516,cg05523839,cg05523882,cg05527609,cg05535202,cg05540472,cg05547038,cg05549638,cg05552569,cg05555928,cg05559279,cg05560635,cg05564831,cg05579559,cg05585544,cg05590130,cg05599196,cg05602501,cg05603539,cg05606878,cg05621596,cg05624017,cg05628927,cg05631513,cg05638439,cg05643776,cg05644662,cg05644947,cg05650511,cg05651106,cg05658549,cg05676463,cg05679114,cg05683785,cg05683857,cg05694292,cg05701388,cg05714111,cg05714155,cg05715076,cg05716544,cg05724257,cg05728019,cg05729249,cg05740244,cg05743734,cg05747963,cg05750031,cg05762432,cg05775895,cg05777052,cg05790038,cg05790077,cg05793937,cg05795333,cg05804949,cg05806255,cg05813673,cg05814654,cg05818605,cg05840412,cg05841700,cg05846633,cg05854892,cg05855065,cg05856428,cg05864683,cg05865280,cg05868365,cg05868942,cg05871802,cg05873137,cg05873532,cg05887092,cg05894494,cg05902108,cg05918057,cg05921913,cg05924882,cg05928362,cg05931995,cg05933765,cg05934660,cg05934796,cg05934824,cg05938633,cg05942817,cg05947481,cg05952475,cg05958252,cg05959720,cg05962382,cg05963690,cg05970577,cg05971934,cg05981379,cg05989862,cg05992628,cg05992904,cg06016645,cg06027584,cg06028605,cg06035600,cg06038358,cg06044014,cg06060754,cg06061715,cg06073814,cg06080874,cg06081988,cg06085042,cg06085204,cg06085518,cg06087623,cg06087988,cg06088623,cg06098342,cg06107159,cg06108549,cg06112816,cg06119389,cg06124883,cg06130787,cg06138931,cg06139006,cg06142324,cg06144718,cg06158227,cg06159181,cg06161099,cg06162644,cg06163459,cg06164804,cg06166970,cg06174215,cg06177350,cg06182337,cg06190046,cg06191042,cg06193043,cg06193597,cg06195379,cg06200634,cg06204938,cg06206426,cg06207961,cg06209491,cg06211243,cg06216090,cg06221963,cg06223926,cg06223951,cg06224893,cg06229024,cg06231724,cg06233202,cg06240720,cg06245352,cg06246224,cg06263939,cg06269281,cg06293172,cg06300469,cg06305962,cg06306791,cg06312816,cg06318013,cg06318676,cg06319762,cg06319903,cg06321741,cg06334697,cg06341590,cg06347896,cg06348275,cg06353655,cg06357945,cg06361114,cg06365898,cg06373584,cg06375328,cg06378129,cg06385383,cg06392426,cg06393589,cg06407657,cg06415712,cg06419732,cg06422694,cg06425615,cg06431347,cg06437446,cg06450820,cg06451649,cg06455422,cg06459104,cg06465011,cg06467600,cg06492412,cg06498468,cg06501964,cg06507260,cg06529643,cg06541857,cg06542282,cg06543101,cg06545409,cg06546033,cg06546183,cg06547386,cg06557421,cg06558623,cg06562172,cg06563713,cg06565951,cg06577139,cg06581830,cg06581938,cg06582575,cg06586602,cg06597413,cg06600287,cg06600936,cg06609049,cg06618686,cg06627557,cg06629120,cg06632402,cg06633162,cg06633413,cg06634845,cg06635797,cg06641503,cg06642677,cg06645674,cg06649471,cg06649546,cg06650235,cg06665322,cg06669700,cg06677367,cg06683487,cg06685724,cg06686712,cg06686725,cg06692744,cg06697600,cg06706876,cg06717522,cg06718696,cg06721486,cg06730250,cg06737308,cg06744044,cg06747288,cg06755741,cg06761530,cg06768010,cg06784218,cg06787622,cg06789686,cg06789856,cg06790917,cg06793325,cg06801544,cg06808227,cg06823220,cg06825512,cg06825886,cg06834712,cg06846640,cg06849501,cg06851354,cg06852298,cg06855803,cg06864431,cg06878391,cg06895640,cg06895831,cg06897724,cg06899008,cg06899660,cg06903451,cg06905679,cg06906869,cg06910114,cg06912964,cg06914581,cg06917450,cg06917634,cg06917867,cg06917998,cg06918159,cg06926377,cg06936155,cg06941159,cg06949439,cg06949778,cg06962678,cg06963182,cg06965198,cg06967469,cg06969206,cg06970082,cg06972903,cg06976285,cg06981221,cg06981712,cg06982849,cg06983508,cg06986596,cg06995699,cg07003097,cg07005131,cg07008989,cg07015368,cg07018435,cg07024907,cg07029024,cg07034561,cg07042104,cg07043025,cg07046120,cg07056345,cg07072475,cg07076836,cg07079049,cg07083761,cg07084709,cg07095347,cg07099588,cg07102210,cg07102368,cg07103917,cg07105421,cg07111415,cg07112210,cg07113474,cg07126263,cg07135303,cg07135405,cg07136873,cg07136909,cg07138437,cg07142400,cg07143303,cg07150166,cg07156249,cg07161953,cg07179663,cg07183361,cg07187342,cg07200038,cg07218275,cg07225458,cg07228443,cg07235057,cg07236652,cg07240190,cg07249765,cg07252394,cg07253692,cg07258167,cg07278844,cg07281419,cg07309527,cg07314298,cg07318398,cg07319276,cg07322925,cg07343612,cg07348845,cg07352054,cg07368817,cg07369270,cg07369274,cg07371747,cg07389228,cg07389322,cg07394127,cg07398839,cg07422042,cg07423050,cg07427276,cg07434284,cg07452164,cg07452489,cg07455279,cg07462577,cg07466807,cg07468101,cg07469449,cg07472354,cg07480301,cg07480446,cg07480608,cg07484727,cg07484827,cg07493874,cg07499259,cg07501125,cg07502782,cg07506560,cg07508332,cg07509979,cg07510085,cg07517476,cg07518355,cg07519654,cg07523470,cg07523784,cg07527105,cg07529716,cg07536708,cg07539182,cg07541023,cg07543400,cg07543487,cg07559992,cg07567797,cg07572930,cg07582623,cg07585417,cg07593434,cg07599881,cg07600925,cg07602659,cg07603357,cg07605799,cg07607196,cg07609200,cg07624650,cg07627002,cg07629519,cg07635017,cg07636037,cg07641567,cg07645296,cg07651906,cg07654263,cg07657307,cg07661660,cg07671752,cg07673080,cg07675998,cg07679836,cg07684457,cg07685357,cg07689252,cg07695256,cg07702439,cg07703979,cg07712977,cg07719786,cg07720865,cg07722359,cg07724971,cg07729269,cg07733920,cg07740669,cg07750604,cg07753644,cg07774551,cg07774964,cg07777703,cg07797709,cg07799223,cg07809182,cg07809909,cg07814076,cg07814122,cg07824663,cg07828024,cg07835181,cg07835953,cg07836921,cg07837209,cg07838230,cg07838427,cg07846307,cg07847452,cg07856568,cg07857446,cg07874757,cg07881470,cg07882345,cg07889765,cg07891820,cg07892785,cg07902785,cg07908924,cg07909619,cg07910479,cg07920561,cg07923656,cg07926491,cg07933720,cg07934434,cg07939845,cg07946921,cg07950857,cg07961282,cg07962783,cg07971596,cg07972762,cg07976263,cg07983955,cg07984904,cg07986773,cg07998124,cg07998677,cg08008741,cg08010546,cg08017756,cg08030119,cg08031982,cg08037817,cg08054032,cg08057190,cg08058156,cg08062233,cg08070419,cg08070646,cg08076025,cg08084946,cg08087655,cg08098264,cg08100221,cg08111922,cg08112313,cg08121140,cg08122496,cg08123321,cg08123411,cg08125733,cg08130307,cg08130323,cg08139206,cg08139543,cg08140459,cg08148697,cg08149859,cg08159945,cg08161306,cg08163163,cg08166072,cg08176083,cg08179530,cg08182597,cg08183114,cg08187425,cg08187501,cg08188268,cg08189186,cg08192033,cg08196608,cg08200582,cg08210727,cg08212070,cg08213375,cg08217452,cg08221168,cg08225087,cg08227081,cg08228808,cg08229127,cg08236123,cg08240496,cg08242665,cg08244750,cg08246428,cg08254831,cg08255017,cg08257579,cg08260052,cg08265915,cg08274380,cg08276054,cg08280829,cg08292120,cg08308162,cg08311656,cg08314984,cg08333283,cg08344080,cg08353955,cg08360281,cg08361380,cg08363074,cg08365687,cg08370546,cg08373528,cg08382737,cg08384314,cg08394080,cg08395187,cg08398567,cg08400210,cg08416661,cg08432053,cg08438870,cg08441822,cg08446038,cg08450732,cg08457029,cg08457232,cg08461229,cg08461752,cg08462941,cg08469419,cg08469646,cg08474604,cg08477332,cg08480294,cg08481491,cg08488708,cg08489410,cg08490304,cg08490751,cg08498262,cg08503702,cg08511297,cg08512188,cg08521840,cg08523029,cg08524109,cg08530439,cg08531940,cg08551400,cg08560544,cg08564038,cg08576242,cg08577424,cg08584144,cg08586979,cg08594816,cg08605882,cg08608053,cg08622435,cg08630212,cg08634588,cg08635449,cg08642843,cg08643692,cg08648241,cg08655844,cg08665416,cg08675364,cg08692478,cg08705227,cg08710349,cg08710911,cg08713344,cg08723318,cg08726078,cg08727202,cg08729755,cg08731516,cg08732879,cg08748184,cg08748815,cg08757742,cg08761308,cg08762424,cg08762628,cg08764509,cg08778580,cg08781789,cg08783616,cg08792177,cg08794696,cg08794763,cg08795602,cg08799032,cg08801586,cg08804725,cg08808571,cg08808795,cg08811958,cg08825200,cg08827346,cg08827674,cg08839907,cg08840765,cg08843265,cg08847533,cg08852879,cg08858540,cg08859206,cg08860287,cg08860612,cg08860954,cg08861968,cg08862394,cg08863775,cg08864894,cg08865760,cg08867399,cg08874645,cg08875094,cg08877521,cg08880817,cg08894532,cg08907507,cg08909806,cg08925307,cg08927844,cg08936898,cg08942051,cg08944029,cg08955448,cg08971049,cg08979494,cg08985259,cg08987995,cg08989290,cg08996805,cg08999896,cg09003973,cg09006985,cg09008179,cg09009770,cg09017718,cg09017864,cg09018609,cg09026258,cg09031041,cg09035930,cg09043456,cg09045610,cg09054695,cg09065672,cg09069072,cg09075522,cg09076010,cg09076077,cg09078960,cg09091185,cg09110006,cg09118371,cg09123533,cg09129590,cg09132725,cg09147119,cg09148268,cg09152120,cg09152259,cg09161412,cg09163930,cg09167414,cg09173681,cg09179589,cg09180702,cg09182221,cg09187413,cg09201001,cg09207114,cg09208162,cg09227575,cg09228454,cg09240238,cg09247692,cg09249803,cg09250473,cg09261182,cg09274988,cg09276531,cg09278089,cg09279389,cg09279763,cg09285005,cg09286253,cg09294095,cg09296845,cg09301177,cg09306362,cg09314803,cg09316848,cg09322349,cg09324706,cg09329079,cg09335044,cg09337911,cg09355428,cg09366624,cg09375756,cg09375816,cg09376154,cg09381666,cg09395599,cg09399716,cg09414187,cg09416529,cg09423836,cg09426957,cg09435798,cg09456493,cg09459403,cg09461728,cg09470059,cg09473249,cg09489281,cg09490371,cg09495418,cg09507567,cg09509179,cg09509877,cg09517540,cg09519218,cg09530468,cg09531659,cg09532679,cg09537434,cg09540102,cg09552892,cg09553554,cg09569569,cg09571762,cg09575542,cg09586924,cg09592244,cg09599518,cg09607782,cg09608765,cg09626299,cg09626867,cg09638070,cg09638344,cg09641518,cg09644332,cg09650134,cg09657337,cg09665332,cg09669931,cg09678212,cg09684429,cg09688127,cg09688882,cg09699896,cg09704660,cg09708559,cg09718996,cg09721580,cg09721595,cg09723824,cg09725939,cg09732913,cg09738418,cg09747669,cg09760422,cg09762582,cg09763356,cg09763790,cg09765522,cg09775258,cg09775263,cg09779027,cg09781414,cg09796270,cg09797092,cg09799186,cg09800633,cg09808012,cg09811183,cg09821763,cg09822442,cg09826288,cg09839592,cg09847541,cg09856107,cg09858951,cg09870385,cg09873284,cg09878855,cg09886946,cg09901532,cg09906169,cg09907658,cg09911534,cg09918751,cg09933355,cg09944012,cg09954392,cg09959931,cg09980403,cg09983885,cg10002807,cg10006969,cg10008461,cg10019083,cg10022447,cg10027219,cg10027352,cg10033251,cg10034588,cg10035583,cg10042478,cg10045840,cg10046767,cg10049631,cg10055154,cg10064339,cg10081086,cg10088187,cg10091775,cg10091780,cg10099957,cg10104542,cg10105414,cg10109585,cg10113258,cg10117361,cg10118595,cg10127375,cg10127554,cg10130564,cg10131810,cg10136216,cg10144569,cg10146727,cg10158181,cg10163377,cg10174563,cg10181818,cg10186901,cg10189135,cg10189850,cg10192340,cg10193107,cg10193804,cg10194759,cg10199490,cg10201084,cg10203483,cg10207850,cg10216848,cg10217749,cg10228989,cg10230591,cg10230957,cg10243989,cg10252114,cg10265016,cg10270306,cg10278454,cg10283182,cg10290455,cg10292154,cg10304534,cg10310700,cg10312679,cg10313337,cg10314068,cg10322053,cg10329874,cg10330313,cg10330473,cg10331829,cg10349874,cg10358780,cg10364923,cg10368873,cg10371050,cg10377188,cg10395519,cg10400081,cg10407935,cg10409131,cg10411146,cg10414026,cg10414466,cg10420426,cg10431340,cg10434653,cg10435654,cg10436792,cg10441124,cg10442549,cg10449041,cg10449608,cg10454864,cg10457058,cg10460168,cg10462017,cg10484566,cg10487724,cg10493506,cg10500277,cg10501728,cg10507754,cg10512472,cg10512769,cg10513866,cg10513992,cg10519465,cg10525372,cg10528700,cg10531073,cg10533992,cg10541466,cg10543225,cg10546447,cg10549753,cg10555106,cg10556349,cg10560245,cg10560272,cg10572195,cg10590465,cg10591042,cg10608948,cg10610477,cg10612096,cg10612451,cg10622580,cg10624860,cg10628982,cg10632955,cg10636426,cg10643017,cg10647739,cg10659365,cg10666926,cg10667154,cg10682199,cg10688950,cg10696282,cg10701640,cg10706802,cg10709350,cg10710218,cg10718267,cg10745413,cg10760040,cg10762744,cg10778915,cg10780632,cg10783492,cg10786767,cg10788618,cg10791342,cg10792982,cg10807101,cg10807894,cg10812522,cg10815453,cg10824492,cg10826338,cg10833066,cg10833838,cg10842080,cg10843707,cg10855283,cg10855531,cg10873538,cg10875041,cg10883421,cg10884620,cg10888348,cg10896456,cg10906962,cg10911889,cg10919053,cg10921709,cg10924444,cg10931237,cg10941424,cg10943305,cg10949862,cg10958369,cg10962762,cg10970798,cg10973146,cg10980102,cg10985202,cg10988251,cg10992024,cg10993832,cg10994395,cg10997110,cg11002709,cg11014740,cg11015497,cg11015767,cg11016847,cg11022501,cg11030744,cg11046034,cg11048134,cg11051139,cg11063371,cg11066209,cg11069269,cg11069749,cg11078875,cg11081638,cg11105774,cg11109077,cg11131117,cg11137175,cg11139010,cg11142875,cg11153375,cg11167508,cg11173636,cg11178920,cg11181330,cg11182724,cg11193064,cg11195884,cg11201040,cg11205433,cg11215612,cg11223738,cg11226562,cg11228898,cg11244641,cg11254439,cg11257193,cg11264820,cg11291437,cg11293029,cg11293241,cg11293610,cg11300174,cg11302988,cg11303519,cg11308394,cg11309454,cg11320749,cg11325146,cg11326036,cg11328541,cg11336768,cg11339907,cg11340498,cg11346718,cg11347165,cg11349980,cg11366775,cg11366901,cg11370381,cg11373237,cg11375692,cg11376173,cg11385162,cg11411227,cg11415491,cg11417675,cg11458409,cg11458974,cg11463903,cg11472631,cg11481687,cg11482879,cg11487289,cg11502419,cg11504954,cg11519256,cg11520834,cg11530175,cg11532614,cg11535255,cg11537784,cg11539498,cg11543393,cg11551048,cg11564601,cg11565512,cg11573604,cg11602361,cg11611505,cg11621586,cg11624780,cg11635421,cg11641809,cg11643099,cg11644478,cg11645453,cg11655627,cg11657817,cg11668419,cg11676719,cg11679609,cg11680220,cg11682661,cg11688093,cg11695684,cg11698131,cg11698354,cg11699040,cg11700221,cg11705311,cg11715966,cg11717969,cg11721950,cg11731221,cg11731606,cg11735089,cg11742595,cg11745271,cg11752635,cg11756138,cg11766498,cg11770816,cg11772799,cg11805489,cg11808658,cg11813497,cg11815105,cg11819121,cg11820913,cg11822964,cg11828820,cg11843606,cg11846598,cg11849780,cg11858499,cg11867718,cg11881660,cg11882488,cg11902934,cg11907977,cg11937033,cg11941455,cg11942930,cg11955166,cg11955249,cg11955385,cg11963006,cg11966998,cg11985321,cg11988872,cg11996652,cg11998231,cg11999598,cg12001491,cg12006683,cg12015761,cg12022583,cg12023331,cg12024160,cg12033692,cg12035532,cg12042923,cg12043019,cg12046867,cg12050358,cg12068257,cg12077223,cg12081249,cg12087004,cg12089028,cg12097273,cg12101380,cg12101479,cg12119625,cg12128614,cg12136325,cg12140854,cg12150066,cg12160664,cg12172153,cg12175038,cg12177087,cg12177758,cg12183467,cg12186840,cg12193298,cg12202548,cg12204117,cg12208777,cg12224375,cg12239264,cg12241552,cg12242038,cg12242579,cg12261451,cg12287945,cg12289137,cg12291519,cg12303769,cg12309244,cg12310130,cg12327449,cg12343639,cg12363726,cg12366978,cg12368916,cg12372610,cg12373597,cg12377874,cg12384236,cg12385849,cg12389669,cg12400121,cg12402129,cg12405232,cg12415318,cg12428727,cg12447832,cg12456604,cg12456798,cg12466440,cg12473912,cg12478742,cg12479090,cg12488919,cg12490959,cg12491643,cg12495829,cg12507643,cg12511796,cg12522227,cg12531667,cg12533496,cg12547847,cg12549956,cg12555334,cg12560076,cg12563847,cg12569668,cg12575181,cg12582695,cg12586176,cg12593204,cg12593268,cg12595293,cg12597660,cg12604154,cg12610013,cg12610070,cg12612445,cg12613775,cg12615879,cg12620499,cg12640482,cg12640565,cg12643970,cg12644059,cg12644659,cg12646389,cg12647423,cg12649232,cg12661610,cg12662640,cg12666336,cg12666435,cg12673726,cg12674840,cg12679965,cg12684767,cg12695986,cg12700145,cg12708331,cg12711710,cg12715278,cg12727528,cg12741441,cg12742199,cg12742958,cg12745174,cg12760995,cg12765567,cg12765632,cg12770644,cg12771741,cg12793116,cg12798194,cg12799396,cg12801329,cg12804766,cg12806681,cg12816748,cg12818023,cg12824719,cg12832956,cg12836510,cg12836582,cg12843227,cg12843240,cg12843448,cg12843627,cg12845451,cg12845756,cg12854167,cg12858577,cg12859507,cg12861782,cg12896318,cg12902759,cg12907818,cg12909619,cg12914694,cg12919720,cg12920004,cg12927716,cg12934281,cg12935359,cg12940618,cg12941369,cg12942337,cg12943082,cg12943837,cg12947132,cg12964346,cg12973823,cg12989344,cg13000497,cg13000709,cg13001838,cg13004605,cg13007210,cg13007824,cg13011109,cg13015039,cg13016924,cg13020663,cg13022077,cg13031611,cg13037201,cg13045193,cg13047720,cg13056744,cg13060500,cg13071569,cg13073564,cg13074526,cg13080503,cg13086005,cg13091456,cg13093934,cg13102235,cg13105904,cg13121670,cg13126982,cg13130588,cg13132497,cg13136721,cg13144432,cg13148650,cg13149736,cg13156085,cg13162088,cg13174688,cg13176608,cg13185188,cg13188283,cg13191599,cg13195254,cg13198297,cg13202585,cg13203480,cg13205244,cg13206129,cg13207180,cg13212048,cg13216216,cg13225565,cg13234882,cg13235087,cg13236934,cg13272445,cg13278052,cg13278956,cg13296839,cg13297827,cg13302309,cg13303928,cg13314434,cg13319975,cg13327078,cg13327258,cg13329789,cg13339907,cg13346940,cg13349042,cg13353330,cg13355542,cg13370086,cg13378083,cg13378649,cg13388048,cg13388416,cg13396570,cg13417632,cg13423180,cg13426198,cg13426642,cg13427897,cg13432682,cg13433891,cg13442969,cg13452738,cg13453228,cg13459349,cg13462890,cg13467780,cg13472558,cg13473803,cg13482714,cg13488811,cg13504812,cg13511117,cg13511885,cg13512890,cg13551953,cg13559614,cg13562929,cg13564933,cg13572037,cg13573388,cg13575071,cg13576669,cg13582457,cg13593090,cg13603099,cg13610422,cg13615632,cg13616972,cg13622587,cg13625021,cg13632595,cg13633952,cg13639937,cg13645221,cg13651328,cg13654135,cg13658542,cg13666471,cg13670099,cg13680023,cg13684632,cg13695726,cg13696807,cg13704772,cg13708436,cg13710375,cg13717768,cg13733266,cg13736090,cg13736647,cg13739312,cg13742513,cg13758221,cg13767294,cg13770235,cg13772742,cg13774959,cg13784456,cg13785068,cg13803195,cg13804738,cg13812937,cg13831649,cg13832817,cg13838055,cg13842274,cg13853198,cg13859682,cg13868109,cg13870426,cg13878360,cg13880583,cg13883027,cg13883397,cg13883576,cg13885867,cg13888509,cg13893074,cg13897783,cg13908232,cg13920856,cg13922901,cg13926553,cg13931752,cg13932125,cg13932362,cg13951223,cg13953446,cg13972202,cg13972423,cg13975894,cg13980743,cg13980930,cg13982090,cg13984289,cg13986417,cg13989290,cg13994823,cg13995621,cg13999415,cg14001239,cg14001486,cg14004768,cg14009473,cg14014033,cg14020803,cg14021192,cg14022616,cg14024328,cg14026238,cg14030993,cg14032261,cg14046302,cg14047370,cg14048834,cg14054578,cg14061069,cg14062261,cg14068309,cg14068721,cg14076183,cg14077716,cg14085262,cg14085527,cg14092571,cg14104249,cg14107084,cg14114401,cg14118062,cg14119201,cg14138827,cg14146740,cg14155397,cg14162417,cg14165858,cg14170840,cg14172482,cg14178705,cg14184189,cg14186256,cg14186846,cg14199978,cg14200209,cg14227325,cg14229175,cg14229348,cg14233790,c
14240646,cg14245118,cg14245662,cg14246207,cg14248031,cg14254433,cg14259082,cg14267099,cg14286320,cg14287443,cg14288399,cg14296729,cg14301048,cg14306023,cg14308648,cg14310674,cg14312783,cg14316339,cg14317533,cg14327698,cg14334587,cg14343414,cg14353677,cg14372120,cg14375111,cg14375478,cg14375747,cg14375890,cg14393161,cg14404992,cg14405103,cg14412967,cg14413354,cg14418922,cg14420169,cg14438187,cg14451711,cg14451846,cg14460198,cg14462369,cg14463771,cg14478752,cg14482998,cg14483724,cg14484885,cg14507634,cg14508705,cg14515483,cg14516473,cg14520941,cg14522790,cg14522793,cg14523723,cg14537297,cg14541307,cg14544720,cg14547801,cg14549751,cg14550778,cg14555481,cg14560022,cg14562523,cg14570166,cg14571491,cg14575169,cg14576962,cg14588463,cg14597930,cg14602393,cg14610875,cg14614689,cg14621698,cg14628347,cg14633084,cg14634687,cg14640588,cg14646094,cg14648161,cg14649507,cg14665812,cg14667799,cg14667838,cg14668889,cg14678088,cg14683490,cg14683738,cg14684166,cg14692106,cg14693375,cg14701959,cg14708893,cg14712100,cg14728969,cg14733372,cg14750269,cg14755066,cg14758173,cg14779329,cg14784415,cg14793586,cg14811014,cg14812222,cg14814621,cg14819436,cg14823940,cg14825688,cg14827090,cg14828019,cg14829360,cg14832682,cg14833957,cg14853169,cg14856893,cg14889167,cg14890608,cg14894114,cg14896157,cg14919044,cg14920026,cg14927357,cg14940396,cg14941179,cg14943884,cg14948434,cg14950747,cg14965639,cg14969094,cg14986012,cg14987112,cg14989316,cg15001547,cg15003194,cg15007469,cg15026715,cg15027266,cg15030167,cg15033269,cg15034300,cg15038512,cg15042778,cg15043341,cg15081653,cg15082024,cg15083037,cg15083207,cg15084122,cg15084286,cg15084902,cg15087907,cg15091052,cg15094703,cg15113785,cg15121445,cg15126733,cg15132183,cg15146515,cg15148371,cg15154427,cg15169595,cg15173674,cg15179472,cg15183446,cg15186143,cg15189197,cg15200994,cg15201536,cg15222534,cg15228268,cg15231004,cg15231374,cg15235893,cg15241708,cg15244436,cg15246989,cg15256053,cg15256369,cg15256783,cg15256973,cg15262886,cg15270350,cg15272654,cg15274684,cg15282709,cg15312894,cg15315385,cg15317982,cg15330654,cg15331834,cg15348288,cg15350361,cg15352109,cg15364721,cg15368872,cg15391100,cg15391151,cg15398093,cg15398919,cg15407257,cg15417506,cg15425465,cg15427127,cg15431735,cg15436123,cg15451729,cg15465615,cg15466234,cg15472728,cg15473028,cg15479262,cg15487877,cg15490075,cg15495949,cg15503081,cg15505276,cg15507776,cg15518113,cg15522716,cg15526747,cg15536864,cg15540054,cg15540842,cg15541798,cg15550113,cg15551902,cg15552845,cg15562116,cg15563591,cg15565057,cg15586945,cg15605314,cg15618908,cg15623143,cg15644097,cg15655868,cg15661120,cg15664640,cg15689036,cg15696309,cg15701714,cg15702905,cg15712510,cg15730234,cg15738933,cg15740811,cg15742060,cg15743157,cg15750836,cg15754630,cg15757745,cg15769835,cg15774710,cg15774773,cg15779321,cg15781784,cg15785640,cg15788059,cg15788095,cg15790037,cg15793280,cg15805567,cg15814747,cg15819396,cg15822222,cg15823649,cg15824017,cg15824435,cg15828035,cg15831967,cg15837623,cg15840159,cg15844800,cg15845156,cg15852320,cg15855040,cg15856489,cg15860039,cg15862119,cg15874698,cg15874912,cg15876825,cg15888996,cg15895121,cg15903571,cg15913984,cg15919165,cg15927328,cg15927357,cg15935860,cg15944497,cg15962507,cg15974150,cg15974827,cg15982261,cg15989981,cg15997315,cg16004875,cg16011679,cg16016366,cg16017130,cg16022595,cg16035152,cg16043604,cg16046214,cg16052510,cg16053012,cg16064932,cg16068812,cg16082336,cg16093786,cg16102283,cg16109817,cg16117710,cg16124601,cg16124934,cg16127514,cg16129703,cg16131080,cg16136290,cg16145915,cg16156954,cg16159152,cg16160244,cg16162590,cg16164607,cg16187635,cg16194253,cg16210378,cg16215705,cg16218715,cg16220770,cg16223899,cg16231906,cg16233136,cg16239717,cg16240755,cg16245261,cg16245911,cg16252808,cg16255541,cg16256615,cg16270291,cg16271173,cg16273497,cg16274597,cg16274899,cg16278800,cg16279954,cg16285946,cg16287880,cg16294659,cg16302916,cg16303742,cg16306546,cg16311366,cg16320185,cg16324072,cg16327482,cg16343357,cg16343401,cg16345566,cg16345972,cg16347969,cg16348638,cg16368670,cg16386036,cg16390964,cg16395102,cg16405432,cg16408865,cg16410943,cg16420340,cg16427703,cg16428517,cg16430601,cg16451402,cg16462006,cg16467811,cg16470279,cg16474684,cg16480258,cg16483840,cg16486109,cg16491492,cg16496269,cg16498913,cg16502826,cg16505953,cg16510070,cg16516295,cg16521040,cg16523158,cg16528125,cg16528738,cg16533767,cg16542170,cg16544318,cg16545438,cg16547749,cg16548154,cg16549809,cg16558253,cg16558695,cg16562712,cg16572745,cg16578485,cg16579702,cg16593628,cg16596070,cg16600927,cg16604233,cg16615211,cg16618809,cg16619008,cg16619095,cg16619994,cg16622471,cg16644485,cg16647257,cg16648971,cg16655385,cg16662370,cg16663209,cg16666206,cg16668548,cg16671360,cg16671652,cg16671801,cg16673149,cg16673477,cg16674267,cg16677845,cg16680237,cg16692277,cg16705138,cg16709694,cg16718606,cg16719409,cg16722983,cg16726577,cg16729555,cg16747903,cg16748776,cg16749578,cg16752125,cg16752482,cg16755494,cg16761754,cg16763301,cg16770549,cg16781264,cg16785938,cg16795295,cg16797656,cg16814023,cg16831933,cg16835097,cg16836719,cg16837310,cg16843162,cg16843841,cg16846691,cg16848154,cg16858587,cg16862695,cg16870839,cg16881183,cg16892887,cg16895370,cg16915580,cg16922058,cg16923290,cg16944218,cg16945685,cg16949228,cg16958667,cg16974407,cg16976594,cg16977147,cg16990280,cg16992257,cg16997265,cg16999125,cg17008962,cg17015467,cg17015864,cg17016894,cg17022633,cg17025287,cg17030437,cg17030679,cg17031739,cg17040800,cg17042326,cg17057439,cg17067590,cg17067942,cg17069183,cg17071301,cg17075019,cg17077815,cg17089917,cg17093914,cg17095910,cg17097757,cg17111166,cg17116034,cg17117718,cg17119170,cg17120908,cg17135027,cg17139988,cg17146274,cg17147909,cg17152214,cg17168836,cg17174189,cg17201563,cg17207485,cg17212304,cg17228962,cg17231980,cg17233819,cg17239008,cg17240725,cg17240987,cg17242981,cg17245099,cg17245865,cg17246275,cg17252538,cg17261469,cg17262868,cg17288892,cg17289084,cg17291251,cg17297354,cg17300220,cg17309322,cg17311022,cg17317834,cg17319307,cg17322242,cg17328839,cg17330843,cg17334536,cg17338544,cg17346650,cg17357614,cg17360854,cg17370927,cg17372245,cg17378803,cg17395555,cg17401724,cg17408686,cg17415111,cg17415117,cg17416565,cg17417926,cg17419461,cg17425144,cg17430681,cg17435445,cg17440408,cg17445812,cg17450004,cg17477273,cg17479898,cg17484874,cg17485210,cg17499490,cg17500686,cg17505776,cg17509039,cg17515767,cg17516463,cg17519011,cg17519949,cg17524698,cg17526357,cg17536848,cg17537073,cg17539402,cg17542650,cg17554309,cg17574877,cg17580178,cg17583504,cg17608911,cg17609330,cg17611880,cg17624339,cg17629820,cg17640201,cg17647565,cg17654011,cg17667195,cg17667773,cg17671383,cg17688768,cg17690034,cg17693183,cg17713488,cg17715556,cg17716664,cg17718095,cg17718377,cg17719053,cg17731620,cg17731776,cg17733482,cg17738722,cg17738861,cg17744876,cg17759274,cg17765088,cg17778439,cg17797106,cg17800788,cg17801864,cg17807001,cg17811589,cg17823430,cg17839166,cg17839226,cg17840997,cg17846098,cg17847044,cg17852021,cg17852026,cg17853089,cg17860090,cg17863274,cg17865872,cg17874109,cg17879101,cg17884064,cg17884739,cg17884856,cg17887794,cg17939935,cg17944189,cg17970043,cg17970341,cg17972162,cg17972361,cg17974185,cg17987982,cg17997358,cg18003427,cg18009322,cg18016565,cg18019280,cg18028222,cg18030306,cg18035979,cg18046441,cg18069493,cg18082583,cg18088723,cg18089426,cg18090147,cg18100045,cg18101225,cg18104539,cg18109665,cg18117039,cg18120489,cg18126320,cg18155211,cg18161711,cg18165503,cg18169661,cg18174702,cg18177731,cg18180276,cg18183701,cg18183774,cg18199992,cg18200150,cg18202440,cg18210619,cg18219997,cg18223359,cg18231025,cg18243412,cg18243471,cg18249108,cg18252515,cg18259342,cg18354264,cg18357526,cg18360873,cg18363911,cg18366541,cg18371729,cg18375707,cg18377133,cg18399056,cg18401298,cg18406554,cg18417061,cg18421367,cg18422575,cg18427091,cg18436246,cg18441479,cg18450905,cg18473234,cg18476689,cg18485839,cg18496383,cg18512352,cg18516195,cg18525301,cg18535167,cg18538270,cg18538662,cg18548199,cg18552620,cg18556129,cg18574969,cg18576835,cg18586914,cg18592195,cg18594054,cg18603577,cg18607580,cg18618815,cg18622418,cg18629013,cg18634709,cg18635278,cg18637935,cg18639142,cg18653534,cg18657988,cg18672030,cg18674871,cg18678763,cg18704904,cg18705301,cg18706184,cg18707723,cg18721802,cg18734320,cg18735402,cg18738237,cg18742464,cg18753572,cg18753646,cg18758622,cg18761958,cg18763639,cg18765799,cg18766600,cg18768179,cg18770264,cg18776616,cg18780491,cg18792041,cg18806980,cg18810026,cg18814616,cg18825076,cg18825964,cg18830919,cg18856296,cg18856359,cg18860399,cg18861547,cg18865814,cg18868922,cg18875607,cg18892128,cg18911972,cg18918418,cg18918891,cg18925601,cg18926594,cg18939077,cg18945744,cg18951332,cg18952546,cg18953068,cg18953546,cg18969117,cg18986008,cg18989937,cg19005640,cg19011590,cg19016694,cg19028706,cg19028711,cg19040077,cg19045300,cg19046580,cg19046695,cg19064402,cg19087171,cg19090437,cg19096327,cg19098606,cg19115882,cg19118072,cg19126025,cg19133199,cg19138139,cg19139589,cg19149522,cg19152770,cg19166043,cg19167900,cg19172017,cg19174603,cg19182537,cg19187155,cg19190016,cg19190762,cg19200197,cg19216378,cg19217283,cg19234591,cg19235098,cg19245151,cg19255465,cg19284277,cg19286672,cg19300195,cg19308663,cg19308989,cg19309256,cg19318889,cg19322602,cg19324313,cg19325477,cg19331490,cg19331793,cg19336497,cg19359656,cg19383430,cg19384394,cg19395089,cg19395706,cg19401444,cg19406481,cg19411094,cg19413042,cg19419914,cg19427746,cg19428905,cg19435526,cg19449943,cg19459178,cg19459978,cg19460792,cg19461320,cg19461907,cg19477706,cg19480699,cg19482086,cg19487450,cg19488206,cg19490066,cg19491776,cg19494761,cg19500155,cg19502355,cg19504528,cg19508464,cg19509663,cg19520710,cg19522960,cg19525546,cg19528760,cg19544767,cg19547124,cg19587434,cg19590140,cg19610905,cg19645788,cg19676182,cg19681188,cg19687457,cg19687959,cg19702880,cg19709743,cg19723528,cg19729930,cg19736660,cg19739542,cg19743168,cg19744540,cg19747945,cg19752233,cg19753435,cg19758317,cg19765378,cg19766460,cg19767048,cg19781696,cg19782880,cg19784622,cg19788186,cg19805943,cg19812198,cg19812677,cg19825589,cg19836471,cg19836589,cg19839049,cg19845136,cg19846457,cg19848313,cg19848529,cg19856934,cg19873297,cg19875498,cg19894312,cg19897017,cg19903156,cg19930203,cg19936812,cg19947112,cg19949948,cg19956155,cg19959041,cg19971102,cg19976997,cg19979643,cg19985477,cg19992453,cg19997502,cg19997662,cg20002156,cg20007063,cg20007702,cg20016023,cg20017382,cg20019365,cg20020161,cg20026466,cg20034552,cg20048045,cg20052632,cg20063450,cg20069451,cg20075914,cg20079753,cg20133559,cg20135880,cg20151452,cg20153322,cg20165914,cg20167471,cg20169015,cg20188733,cg20190922,cg20193665,cg20201458,cg20208858,cg20209499,cg20209891,cg20211831,cg20219808,cg20237675,cg20237773,cg20239381,cg20240347,cg20246851,cg20273704,cg20277977,cg20278840,cg20285470,cg20291244,cg20299496,cg20299559,cg20301050,cg20304530,cg20305489,cg20307385,cg20315257,cg20319791,cg20329620,cg20336915,cg20360009,cg20378921,cg20382493,cg20394141,cg20401101,cg20408505,cg20434272,cg20435097,cg20450318,cg20457652,cg20460514,cg20471783,cg20473420,cg20477460,cg20483781,cg20488820,cg20503156,cg20506807,cg20512270,cg20512669,cg20516364,cg20523029,cg20537511,cg20544437,cg20549261,cg20559217,cg20559634,cg20567766,cg20585768,cg20601028,cg20627754,cg20628663,cg20635144,cg20636526,cg20637307,cg20641794,cg20642115,cg20643422,cg20663203,cg20667664,cg20670909,cg20673407,cg20681671,cg20691720,cg20697399,cg20700740,cg20701996,cg20703974,cg20707670,cg20715589,cg20723705,cg20726646,cg20727124,cg20727362,cg20727729,cg20735041,cg20748132,cg20760168,cg20761395,cg20788021,cg20795118,cg20800892,cg20800956,cg20803587,cg20810993,cg20813759,cg20822028,cg20825355,cg20828424,cg20841811,cg20847228,cg20853376,cg20855001,cg20856330,cg20857709,cg20870064,cg20876010,cg20880067,cg20888094,cg20889930,cg20925263,cg20926282,cg20929387,cg20937600,cg20948151,cg20954179,cg20963059,cg20987029,cg20988587,cg20999004,cg21000132,cg21005828,cg21016445,cg21031561,cg21036336,cg21047473,cg21049825,cg21058413,cg21064891,cg21081097,cg21091611,cg21100469,cg21101883,cg21108841,cg21114390,cg21130236,cg21136655,cg21136789,cg21137540,cg21138237,cg21138405,cg21139150,cg21150573,cg21153358,cg21162828,cg21165061,cg21165793,cg21167502,cg21175246,cg21178959,cg21178979,cg21194808,cg21210496,cg21213154,cg21215336,cg21252280,cg21255657,cg21275292,cg21276379,cg21321148,cg21327887,cg21332277,cg21335556,cg21367232,cg21372451,cg21375878,cg21404557,cg21406002,cg21435844,cg21436544,cg21442419,cg21487631,cg21510841,cg21529591,cg21532618,cg21545535,cg21549530,cg21550016,cg21565972,cg21575347,cg21579666,cg21585512,cg21590385,cg21592613,cg21593856,cg21598294,cg21598751,cg21599081,cg21600611,cg21616243,cg21634547,cg21649336,cg21656251,cg21665078,cg21665557,cg21668625,cg21676740,cg21677920,cg21690505,cg21692246,cg21720802,cg21721566,cg21733367,cg21737020,cg21767434,cg21770784,cg21782813,cg21786191,cg21790991,cg21791023,cg21795384,cg21798802,cg21806708,cg21815063,cg21816996,cg21818252,cg21832243,cg21834123,cg21849812,cg21853334,cg21868348,cg21870499,cg21884568,cg21886960,cg21890199,cg21910673,cg21932657,cg21945894,cg21975337,cg21978135,cg21979972,cg21982573,cg22006593,cg22016779,cg22055719,cg22101147,cg22110654,cg22112435,cg22114991,cg22116961,cg22128645,cg22154234,cg22169053,cg22170801,cg22189070,cg22194631,cg22200774,cg22211198,cg22219089,cg22228586,cg22247664,cg22249250,cg22254606,cg22279294,cg22305209,cg22309167,cg22316575,cg22318155,cg22323942,cg22328598,cg22334548,cg22334681,cg22336359,cg22340370,cg22347696,cg22350027,cg22356347,cg22362864,cg22364435,cg22381144,cg22386492,cg22424056,cg22424213,cg22431486,cg22435684,cg22438380,cg22450531,cg22467321,cg22489759,cg22506343,cg22509027,cg22511605,cg22514963,cg22529990,cg22561592,cg22561727,cg22573746,cg22576682,cg22579624,cg22595443,cg22603562,cg22614759,cg22622328,cg22627212,cg22631775,cg22643110,cg22645574,cg22652561,cg22667358,cg22670675,cg22675598,cg22680931,cg22682154,cg22682161,cg22689904,cg22697516,cg22705268,cg22709217,cg22716605,cg22718308,cg22718487,cg22735105,cg22737448,cg22739554,cg22740801,cg22745223,cg22749365,cg22752492,cg22754921,cg22757362,cg22785556,cg22789388,cg22800045,cg22802439,cg22802746,cg22803477,cg22827324,cg22838050,cg22843175,cg22856976,cg22857025,cg22859267,cg22871233,cg22875243,cg22875410,cg22879476,cg22879583,cg22880423,cg22883525,cg22887845,cg22889768,cg22903908,cg22906955,cg22911054,cg22931642,cg22933582,cg22934246,cg22976778,cg22978763,cg22991152,cg22994555,cg23019886,cg23029597,cg23034420,cg23034840,cg23038520,cg23046154,cg23056271,cg23062598,cg23064556,cg23072099,cg23075366,cg23086890,cg23088921,cg23090583,cg23093090,cg23097261,cg23110005,cg23112360,cg23114819,cg23132611,cg23149302,cg23162821,cg23173402,cg23176889,cg23192553,cg23193277,cg23197405,cg23204810,cg23206873,cg23206907,cg23208836,cg23214249,cg23221603,cg23226358,cg23228178,cg23230554,cg23232755,cg23249839,cg23251790,cg23255995,cg23260525,cg23260612,cg23261809,cg23271998,cg23281729,cg23285209,cg23287679,cg23290556,cg23315892,cg23323150,cg23325304,cg23338618,cg23339363,cg23339629,cg23342785,cg23350747,cg23358479,cg23363758,cg23369364,cg23371584,cg23372216,cg23384886,cg23387288,cg23407172,cg23409007,cg23412777,cg23415761,cg23416000,cg23418467,cg23418857,cg23422044,cg23425970,cg23434126,cg23435118,cg23451194,cg23456109,cg23470828,cg23474190,cg23485473,cg23492779,cg23505970,cg23506391,cg23506940,cg23512275,cg23512531,cg23517572,cg23520428,cg23521468,cg23528237,cg23530333,cg23542880,cg23554685,cg23562388,cg23567627,cg23575107,cg23576358,cg23586821,cg23590709,cg23600500,cg23605961,cg23608075,cg23614816,cg23621222,cg23625312,cg23638766,cg23652442,cg23653247,cg23659062,cg23669063,cg23678954,cg23697406,cg23697825,cg23704085,cg23704150,cg23715913,cg23717251,cg23718633,cg23728201,cg23746045,cg23758345,cg23760594,cg23763873,cg23765086,cg23768894,cg23771949,cg23777943,cg23779514,cg23780021,cg23780875,cg23783703,cg23790387,cg23792349,cg23792848,cg23798789,cg23801544,cg23808165,cg23812680,cg23828283,cg23832814,cg23840010,cg23847008,cg23849099,cg23860519,cg23868054,cg23868480,cg23873996,cg23884120,cg23884217,cg23886495,cg23918490,cg23920097,cg23937771,cg23947928,cg23953919,cg23957609,cg23959705,cg23960723,cg23973274,cg23974739,cg23978723,cg23978866,cg23992051,cg23993005,cg24000536,cg24005645,cg24006715,cg24009529,cg24013909,cg24027669,cg24032252,cg24045875,cg24064224,cg24065722,cg24073056,cg24085707,cg24089684,cg24111025,cg24134472,cg24136671,cg24145739,cg24150528,cg24162251,cg24166450,cg24176760,cg24178897,cg24179559,cg24182508,cg24190088,cg24206199,cg24206537,cg24207161,cg24209115,cg24226367,cg24256068,cg24260931,cg24268161,cg24271258,cg24294539,cg24302354,cg24303303,cg24305906,cg24312580,cg24315629,cg24330955,cg24334037,cg24334149,cg24342717,cg24343755,cg24345423,cg24353698,cg24372455,cg24384713,cg24386456,cg24424889,cg24427597,cg24430754,cg24450063,cg24454932,cg24459371,cg24462980,cg24463469,cg24470575,cg24471990,cg24477401,cg24495044,cg24514137,cg24516901,cg24517042,cg24519141,cg24521811,cg24537942,cg24553058,cg24557027,cg24557305,cg24572003,cg24578937,cg24581311,cg24603113,cg24603444,cg24604552,cg24606065,cg24607653,cg24610044,cg24610790,cg24613798,cg24626310,cg24627621,cg24629297,cg24642439,cg24643057,cg24647207,cg24649046,cg24652919,cg24667213,cg24668570,cg24673385,cg24674087,cg24674445,cg24682551,cg24686644,cg24690094,cg24691891,cg24692254,cg24699150,cg24706564,cg24710020,cg24738849,cg24743662,cg24744649,cg24747164,cg24754689,cg24760567,cg24760696,cg24770031,cg24772240,cg24785555,cg24786174,cg24798930,cg24807198,cg24811805,cg24813613,cg24816866,cg24835959,cg24839871,cg24845998,cg24846343,cg24848870,cg24855818,cg24859127,cg24860902,cg24860938,cg24866407,cg24872692,cg24875288,cg24875988,cg24878594,cg24910189,cg24912473,cg24916768,cg24917105,cg24928023,cg24930618,cg24949115,cg24949191,cg24955191,cg24969601,cg24974982,cg24977335,cg24984350,cg24987170,cg25005923,cg25010880,cg25011763,cg25013568,cg25032888,cg25053142,cg25054294,cg25054828,cg25054961,cg25064552,cg25064860,cg25066550,cg25066655,cg25068765,cg25071886,cg25072359,cg25072945,cg25073967,cg25074794,cg25075347,cg25075664,cg25077137,cg25090994,cg25098418,cg25099965,cg25104066,cg25120210,cg25132957,cg25139410,cg25144913,cg25151806,cg25169483,cg25174290,cg25193676,cg25198111,cg25199372,cg25202593,cg25205988,cg25219661,cg25222129,cg25236277,cg25241256,cg25248445,cg25259712,cg25263912,cg25287272,cg25287371,cg25298410,cg25315648,cg25318976,cg25333422,cg25351194,cg25351196,cg25365748,cg25382128,cg25394960,cg25402422,cg25407064,cg25421660,cg25433648,cg25445047,cg25448404,cg25449513,cg25457927,cg25473950,cg25478327,cg25492363,cg25499543,cg25500001,cg25509621,cg25515197,cg25531488,cg25534756,cg25536137,cg25540824,cg25542067,cg25550425,cg25556051,cg25560215,cg25570410,cg25586703,cg25593573,cg25594106,cg25594982,cg25595900,cg25635251,cg25647583,cg25647964,cg25654926,cg25656098,cg25664220,cg25665636,cg25675800,cg25687179,cg25691326,cg25691442,cg25697538,cg25718735,cg25722880,cg25730555,cg25731534,cg25733957,cg25735823,cg25736002,cg25738319,cg25740925,cg25742037,cg25742374,cg25746890,cg25755851,cg25757017,cg25759020,cg25790333,cg25797454,cg25799589,cg25800472,cg25804541,cg25805675,cg25817165,cg25821040,cg25833003,cg25836232,cg25842050,cg25845314,cg25852941,cg25908778,cg25913779,cg25935597,cg25935754,cg25939020,cg25940801,cg25943243,cg25954441,cg25956966,cg25966812,cg25967886,cg25969472,cg25970491,cg25972069,cg25979148,cg25998278,cg26014689,cg26029667,cg26060021,cg26073061,cg26085804,cg26087659,cg26090406,cg26096415,cg26097391,cg26102195,cg26116260,cg26117369,cg26118111,cg26119090,cg26130581,cg26135397,cg26165212,cg26185508,cg26186509,cg26192567,cg26194222,cg26203136,cg26203879,cg26209369,cg26209676,cg26212420,cg26221442,cg26233374,cg26233866,cg26240274,cg26255634,cg26256560,cg26266966,cg26275848,cg26277064,cg26277344,cg26314869,cg26319038,cg26325740,cg26331247,cg26338619,cg26338869,cg26340889,cg26351966,cg26355502,cg26361533,cg26363039,cg26373874,cg26381678,cg26384385,cg26392924,cg26395211,cg26397459,cg26404880,cg26419494,cg26422981,cg26433444,cg26442630,cg26449328,cg26467422,cg26468248,cg26472714,cg26475774,cg26483574,cg26504305,cg26505707,cg26510160,cg26511075,cg26514793,cg26515213,cg26539522,cg26544448,cg26561254,cg26561844,cg26565078,cg26580761,cg26592283,cg26608570,cg26613073,cg26615853,cg26620356,cg26637046,cg26641935,cg26645069,cg26656658,cg26658509,cg26658816,cg26665444,cg26665480,cg26668626,cg26672776,cg26681889,cg26689441,cg26689666,cg26690318,cg26690915,cg26700422,cg26707686,cg26724975,cg26748578,cg26754664,cg26754761,cg26759740,cg26773791,cg26783306,cg26786172,cg26788216,cg26795035,cg26809488,cg26810230,cg26810690,cg26813044,cg26820563,cg26838949,cg26850117,cg26850624,cg26852739,cg26853458,cg26857135,cg26867630,cg26869723,cg26878626,cg26882161,cg26890708,cg26894552,cg26899598,cg26918510,cg26932889,cg26937943,cg26938255,cg26946232,cg26950739,cg26955290,cg26972832,cg26977944,cg26981201,cg26987584,cg26993610,cg27001282,cg27015215,cg27015385,cg27017357,cg27018554,cg27026202,cg27028796,cg27035411,cg27038139,cg27038144,cg27042782,cg27046573,cg27065554,cg27079194,cg27079262,cg27092297,cg27094856,cg27095718,cg27099455,cg27113868,cg27127927,cg27130493,cg27139956,cg27147322,cg27149555,cg27154418,cg27155168,cg27160141,cg27160886,cg27171569,cg27209610,cg27213416,cg27219399,cg27225990,cg27236539,cg27250283,cg27250486,cg27253336,cg27253783,cg27255394,cg27269828,cg27279460,cg27284194,cg27295011,cg27299712,cg27302051,cg27306870,cg27310706,cg27331548,cg27332136,cg27334542,cg27337122,cg27347036,cg27349682,cg27351239,cg27354028,cg27360277,cg27370229,cg27373749,cg27396192,cg27400746,cg27407667,cg27419639,cg27419914,cg27424057,cg27434086,cg27439795,cg27445134,cg27449804,cg27450894,cg27490568,cg27503717,cg27506074,cg27507580,cg27509213,cg27510988,cg27511824,cg27517424,cg27519424,cg27534772,cg27535885,cg27539806,cg27540883,cg27543334,cg27543741,cg27544384,cg27546012,cg27555617,cg27570637,cg27577782,cg27584826,cg27585074,cg27587439,cg27609378,cg27610057,cg27617335,cg27618369,cg27621587,cg27623937,cg27624334,cg27625401,cg27629453,cg27631724,cg27635372,cg27641394,cg27652869,cg27665143,ch.1.3056292F	E089	3.48e-63
4.622	3.57e-42	E092 Fetal Stomach	Fetal Stomach	H3K4me1	E092-H3K4me1.broadPeak.gz	cg00006713,cg00011345,cg00011794,cg00021892,cg00022866,cg00034769,cg00043076,cg00044050,cg00047081,cg00048149,cg00049066,cg00049729,cg00050482,cg00050618,cg00051200,cg00053851,cg00057722,cg00060956,cg00061907,cg00062776,cg00066239,cg00069417,cg00078121,cg00080423,cg00081940,cg00083937,cg00093057,cg00101154,cg00103276,cg00108722,cg00110688,cg00112238,cg00114132,cg00119460,cg00122614,cg00122854,cg00128766,cg00129232,cg00130102,cg00131081,cg00141366,cg00142036,cg00143527,cg00146027,cg00146437,cg00153311,cg00169019,cg00169121,cg00169354,cg00171154,cg00171729,cg00174508,cg00188321,cg00189850,cg00204262,cg00206463,cg00211174,cg00215902,cg00219210,cg00223043,cg00230924,cg00232092,cg00237512,cg00240880,cg00242965,cg00245150,cg00246121,cg00251111,cg00255286,cg00258809,cg00261912,cg00262263,cg00263426,cg00264384,cg00275181,cg00275665,cg00277334,cg00288844,cg00291837,cg00292029,cg00298025,cg00299943,cg00301631,cg00301762,cg00303259,cg00303876,cg00310728,cg00314194,cg00318495,cg00318989,cg00319839,cg00329014,cg00332067,cg00334056,cg00334794,cg00336867,cg00346898,cg00347893,cg00355806,cg00358161,cg00364704,cg00372589,cg00372928,cg00376283,cg00379830,cg00380780,cg00386141,cg00398048,cg00405699,cg00410788,cg00419220,cg00419680,cg00421693,cg00422578,cg00422909,cg00425431,cg00429726,cg00435616,cg00438774,cg00440671,cg00453602,cg00456672,cg00458322,cg00458337,cg00460463,cg00461015,cg00466402,cg00469284,cg00472373,cg00474218,cg00478892,cg00479501,cg00483256,cg00483852,cg00484396,cg00485301,cg00495681,cg00498772,cg00499668,cg00505481,cg00505606,cg00508855,cg00509207,cg00509485,cg00512563,cg00517612,cg00520135,cg00521428,cg00523742,cg00529236,cg00532936,cg00533183,cg00534318,cg00539955,cg00541544,cg00549475,cg00550955,cg00562132,cg00563845,cg00567448,cg00568177,cg00574183,cg00574412,cg00574580,cg00577905,cg00582671,cg00583046,cg00591660,cg00591949,cg00591994,cg00601157,cg00605270,cg00606578,cg00611674,cg00618323,cg00621258,cg00623119,cg00628211,cg00631329,cg00634315,cg00641052,cg00646813,cg00653784,cg00655913,cg00657389,cg00665405,cg00676988,cg00687962,cg00690460,cg00700412,cg00701064,cg00704796,cg00705808,cg00711252,cg00712799,cg00721416,cg00722225,cg00732059,cg00732378,cg00744233,cg00744898,cg00745693,cg00749291,cg00750074,cg00760338,cg00766382,cg00775293,cg00779313,cg00782443,cg00788739,cg00791764,cg00792751,cg00796973,cg00798554,cg00805360,cg00809267,cg00810055,cg00811358,cg00817464,cg00832546,cg00834067,cg00836200,cg00838259,cg00838397,cg00840927,cg00846297,cg00847857,cg00848461,cg00850481,cg00852783,cg00854392,cg00857968,cg00858294,cg00864945,cg00870514,cg00871371,cg00900933,cg00901878,cg00908042,cg00908189,cg00908766,cg00909806,cg00912277,cg00915092,cg00918181,cg00922210,cg00925087,cg00929254,cg00933542,cg00933603,cg00939486,cg00939682,cg00944873,cg00947581,cg00952029,cg00961940,cg00962000,cg00969251,cg00971228,cg00971332,cg00976081,cg00977110,cg00978521,cg00983912,cg00990977,cg00993370,cg00999904,cg01003021,cg01003245,cg01004859,cg01006371,cg01011453,cg01013009,cg01019246,cg01021975,cg01026233,cg01030404,cg01032589,cg01044637,cg01057552,cg01062113,cg01064897,cg01067983,cg01072015,cg01072076,cg01074613,cg01082878,cg01091514,cg01096847,cg01097406,cg01100316,cg01102307,cg01102856,cg01109643,cg01119319,cg01121063,cg01128127,cg01135670,cg01147727,cg01147810,cg01148073,cg01148976,cg01153613,cg01156747,cg01157496,cg01165022,cg01171429,cg01176363,cg01181898,cg01193555,cg01198434,cg01200585,cg01201512,cg01203767,cg01205267,cg01206211,cg01210952,cg01214817,cg01216565,cg01218899,cg01220592,cg01221157,cg01239044,cg01240318,cg01240823,cg01246566,cg01248801,cg01252219,cg01256026,cg01256987,cg01264639,cg01268286,cg01284858,cg01286365,cg01294695,cg01294757,cg01295631,cg01300495,cg01303236,cg01303814,cg01307684,cg01309013,cg01309395,cg01314165,cg01315201,cg01315465,cg01316532,cg01317388,cg01324343,cg01324539,cg01330741,cg01333788,cg01339753,cg01340971,cg01345055,cg01345157,cg01346077,cg01346448,cg01352551,cg01353073,cg01358620,cg01359822,cg01362696,cg01364137,cg01367324,cg01369914,cg01378222,cg01379092,cg01383486,cg01385043,cg01388757,cg01392867,cg01394847,cg01394884,cg01397395,cg01406381,cg01412419,cg01413809,cg01414857,cg01414877,cg01427108,cg01427815,cg01431908,cg01438403,cg01440648,cg01444397,cg01445163,cg01446219,cg01464515,cg01465323,cg01466166,cg01467481,cg01475952,cg01476442,cg01480447,cg01482620,cg01485708,cg01496075,cg01497892,cg01502535,cg01517654,cg01517832,cg01520105,cg01520402,cg01525366,cg01527307,cg01529207,cg01532463,cg01532746,cg01534799,cg01546248,cg01553584,cg01555000,cg01560476,cg01567173,cg01571842,cg01573556,cg01581872,cg01585852,cg01588581,cg01594685,cg01599674,cg01603118,cg01609658,cg01612629,cg01612824,cg01615050,cg01616225,cg01617117,cg01619045,cg01620701,cg01621080,cg01624173,cg01624560,cg01627594,cg01635063,cg01636873,cg01646461,cg01647834,cg01676680,cg01679043,cg01693174,cg01697026,cg01701183,cg01701819,cg01702330,cg01704474,cg01704651,cg01707594,cg01712079,cg01713201,cg01715842,cg01724150,cg01732984,cg01733572,cg01736264,cg01739960,cg01741372,cg01742263,cg01743658,cg01743873,cg01745370,cg01753263,cg01757068,cg01758899,cg01762785,cg01766873,cg01767116,cg01781567,cg01785398,cg01804452,cg01806741,cg01814130,cg01818953,cg01828414,cg01829163,cg01837375,cg01841306,cg01854097,cg01855070,cg01857019,cg01859228,cg01868499,cg01876670,cg01884057,cg01884217,cg01886893,cg01890197,cg01893100,cg01894743,cg01898056,cg01905478,cg01912298,cg01933774,cg01934258,cg01934756,cg01934777,cg01936481,cg01940149,cg01946850,cg01960128,cg01969012,cg01977079,cg01984146,cg01984445,cg01986263,cg01988233,cg01992893,cg02006203,cg02009189,cg02011124,cg02018176,cg02026049,cg02028179,cg02034951,cg02037349,cg02040590,cg02044161,cg02048377,cg02067882,cg02068596,cg02076598,cg02077265,cg02084211,cg02086690,cg02088237,cg02097152,cg02098413,cg02102456,cg02105856,cg02109507,cg02112289,cg02119848,cg02122367,cg02126909,cg02128979,cg02129597,cg02132783,cg02135083,cg02147617,cg02150262,cg02154914,cg02176678,cg02180507,cg02182110,cg02184558,cg02188185,cg02193956,cg02197387,cg02198658,cg02206980,cg02208432,cg02217176,cg02229757,cg02237368,cg02239677,cg02244288,cg02251859,cg02257953,cg02259246,cg02259649,cg02265619,cg02270980,cg02274284,cg02275713,cg02276679,cg02284014,cg02285386,cg02289752,cg02293935,cg02301436,cg02319142,cg02321620,cg02334877,cg02344895,cg02353165,cg02359409,cg02372613,cg02372905,cg02376097,cg02380535,cg02381751,cg02383674,cg02384792,cg02385848,cg02390806,cg02393380,cg02398342,cg02403198,cg02406084,cg02410801,cg02412616,cg02421172,cg02421935,cg02432295,cg02432467,cg02439077,cg02450219,cg02452435,cg02455706,cg02458846,cg02461417,cg02464551,cg02467435,cg02478762,cg02478829,cg02479473,cg02481642,cg02481789,cg02482240,cg02482571,cg02484746,cg02492873,cg02493740,cg02494665,cg02499139,cg02501827,cg02511570,cg02518895,cg02520707,cg02529326,cg02531794,cg02533364,cg02536721,cg02538305,cg02551604,cg02556313,cg02558361,cg02559928,cg02560323,cg02562448,cg02563541,cg02567476,cg02567839,cg02568619,cg02571055,cg02579389,cg02582734,cg02604346,cg02610851,cg02614045,cg02622601,cg02627599,cg02628002,cg02633165,cg02633609,cg02635260,cg02635726,cg02637086,cg02639931,cg02642822,cg02652003,cg02652369,cg02655711,cg02656594,cg02657611,cg02666820,cg02673002,cg02675527,cg02677897,cg02685365,cg02694170,cg02701505,cg02721983,cg02729068,cg02733803,cg02736560,cg02738086,cg02742809,cg02747822,cg02751143,cg02751803,cg02754929,cg02756056,cg02758499,cg02763462,cg02767663,cg02775989,cg02784464,cg02784731,cg02785814,cg02804067,cg02805354,cg02812767,cg02814523,cg02815516,cg02820040,cg02829279,cg02834447,cg02838443,cg02848961,cg02853801,cg02855432,cg02858288,cg02861197,cg02874061,cg02878831,cg02880444,cg02880629,cg02880898,cg02889777,cg02893585,cg02898678,cg02898994,cg02903756,cg02910054,cg02910979,cg02915865,cg02915939,cg02920851,cg02936035,cg02936049,cg02941286,cg02946294,cg02947253,cg02951883,cg02968407,cg02970458,cg02975889,cg02976475,cg02977524,cg02978058,cg02980000,cg02991924,cg02992311,cg02998240,cg03012946,cg03015225,cg03021329,cg03028786,cg03030267,cg03037856,cg03050188,cg03058556,cg03060546,cg03066986,cg03069098,cg03074968,cg03075662,cg03077842,cg03085949,cg03088913,cg03089717,cg03091616,cg03093786,cg03096107,cg03115937,cg03116740,cg03123370,cg03126765,cg03127349,cg03131043,cg03136023,cg03142002,cg03146377,cg03150042,cg03162092,cg03167953,cg03168508,cg03183608,cg03184884,cg03185552,cg03185800,cg03190769,cg03197032,cg03199678,cg03208942,cg03216580,cg03218323,cg03218584,cg03224396,cg03225277,cg03240067,cg03241901,cg03249457,cg03258508,cg03260530,cg03265418,cg03265642,cg03285229,cg03292992,cg03293050,cg03294252,cg03295710,cg03303475,cg03305906,cg03309967,cg03311274,cg03316149,cg03316750,cg03316864,cg03324884,cg03328201,cg03329597,cg03331207,cg03333546,cg03336694,cg03338325,cg03342868,cg03344380,cg03345805,cg03347163,cg03347538,cg03354707,cg03362174,cg03364620,cg03365937,cg03369599,cg03370451,cg03372174,cg03372526,cg03376547,cg03384979,cg03387510,cg03392041,cg03396247,cg03396939,cg03400349,cg03407441,cg03408129,cg03417454,cg03424262,cg03431571,cg03432241,cg03437883,cg03438754,cg03443590,cg03444122,cg03444505,cg03446165,cg03446427,cg03450102,cg03453179,cg03460350,cg03466977,cg03468524,cg03475307,cg03480383,cg03501393,cg03526776,cg03533256,cg03537236,cg03538236,cg03538480,cg03540520,cg03547924,cg03552929,cg03556021,cg03560586,cg03562770,cg03562855,cg03567706,cg03572680,cg03583463,cg03585734,cg03588583,cg03588998,cg03594083,cg03594311,cg03594801,cg03595348,cg03596178,cg03596910,cg03601828,cg03604930,cg03611147,cg03617633,cg03630672,cg03643505,cg03647861,cg03648457,cg03651613,cg03655237,cg03657973,cg03660162,cg03671207,cg03676578,cg03680338,cg03681057,cg03683866,cg03689076,cg03693486,cg03694391,cg03699952,cg03707168,cg03711207,cg03713592,cg03714609,cg03730703,cg03732007,cg03732541,cg03738217,cg03738400,cg03738669,cg03753785,cg03756705,cg03764357,cg03775437,cg03778669,cg03780486,cg03780653,cg03781727,cg03791150,cg03792522,cg03794213,cg03797139,cg03802191,cg03803474,cg03803658,cg03806693,cg03808017,cg03812309,cg03812784,cg03813377,cg03822217,cg03822389,cg03824275,cg03826059,cg03826848,cg03830781,cg03833429,cg03836171,cg03837680,cg03847641,cg03847932,cg03849731,cg03853586,cg03862943,cg03868770,cg03872957,cg03877680,cg03879320,cg03880756,cg03885343,cg03885664,cg03892543,cg03895404,cg03899510,cg03902220,cg03902505,cg03906075,cg03907572,cg03913223,cg03917489,cg03917492,cg03935731,cg03942471,cg03957109,cg03966708,cg03972838,cg03974188,cg03975200,cg03978269,cg03980250,cg03981535,cg03984055,cg03987748,cg03993213,cg03993335,cg03999688,cg04011911,cg04012082,cg04021733,cg04022888,cg04036182,cg04037038,cg04040925,cg04041654,cg04055096,cg04058563,cg04060051,cg04060163,cg04068518,cg04071552,cg04072301,cg04078292,cg04083067,cg04085998,cg04087185,cg04087271,cg04089426,cg04101934,cg04106389,cg04111102,cg04128524,cg04132891,cg04140754,cg04141308,cg04142929,cg04164924,cg04169527,cg04176532,cg04182912,cg04182992,cg04184094,cg04191989,cg04194678,cg04195343,cg04200607,cg04203079,cg04204411,cg04213746,cg04217070,cg04217577,cg04223842,cg04226366,cg04226952,cg04227949,cg04228305,cg04231319,cg04236664,cg04243292,cg04246113,cg04250194,cg04252942,cg04269510,cg04274356,cg04282141,cg04287854,cg04289385,cg04296842,cg04303330,cg04307107,cg04307987,cg04311134,cg04312130,cg04314624,cg04316941,cg04320760,cg04321303,cg04329172,cg04335311,cg04340435,cg04350563,cg04351776,cg04352242,cg04359828,cg04366440,cg04370226,cg04380250,cg04390734,cg04391064,cg04399147,cg04401763,cg04404125,cg04406400,cg04410715,cg04413036,cg04415269,cg04416839,cg04424002,cg04426698,cg04429609,cg04434255,cg04435807,cg04445406,cg04445557,cg04446345,cg04448141,cg04450003,cg04451570,cg04460567,cg04462132,cg04463386,cg04471037,cg04471192,cg04477510,cg04487205,cg04487274,cg04496281,cg04496895,cg04497547,cg04498082,cg04517722,cg04518186,cg04530948,cg04541146,cg04542978,cg04547002,cg04547393,cg04553112,cg04556905,cg04560015,cg04566534,cg04567334,cg04575478,cg04576298,cg04578978,cg04583074,cg04587829,cg04588473,cg04602284,cg04607844,cg04614656,cg04617914,cg04618327,cg04626686,cg04638710,cg04641947,cg04655299,cg04657146,cg04661436,cg04662369,cg04667681,cg04671386,cg04677158,cg04681845,cg04682580,cg04691233,cg04692156,cg04698475,cg04702314,cg04702647,cg04706327,cg04712314,cg04714245,cg04722955,cg04723534,cg04725336,cg04727522,cg04729852,cg04730103,cg04731861,cg04742143,cg04742282,cg04745689,cg04746287,cg04746649,cg04753836,cg04759999,cg04766618,cg04772968,cg04776727,cg04784535,cg04790169,cg04803994,cg04804726,cg04807974,cg04818594,cg04820491,cg04820762,cg04822548,cg04827223,cg04847434,cg04850017,cg04852230,cg04864453,cg04868655,cg04871875,cg04880374,cg04884319,cg04888485,cg04896851,cg04901598,cg04902443,cg04904030,cg04911139,cg04913265,cg04921771,cg04922576,cg04926904,cg04931184,cg04936238,cg04936325,cg04938738,cg04940435,cg04944491,cg04944904,cg04951086,cg04959694,cg04973925,cg04988978,cg05022532,cg05023826,cg05024925,cg05025605,cg05027052,cg05031931,cg05032293,cg05036103,cg05037606,cg05041125,cg05044213,cg05046666,cg05047537,cg05047713,cg05048928,cg05053343,cg05054006,cg05067963,cg05080940,cg05082311,cg05083469,cg05089197,cg05090351,cg05099708,cg05105906,cg05111383,cg05119127,cg05121110,cg05126044,cg05129050,cg05129572,cg05131771,cg05132306,cg05135175,cg05147273,cg05159804,cg05160751,cg05160879,cg05164181,cg05168133,cg05169357,cg05170449,cg05174855,cg05175599,cg05177932,cg05179921,cg05180856,cg05182265,cg05184032,cg05185634,cg05186936,cg05187193,cg05194412,cg05203714,cg05206802,cg05210480,cg05215748,cg05219445,cg05224206,cg05230511,cg05232865,cg05233441,cg05241575,cg05251573,cg05254646,cg05255112,cg05261824,cg05262533,cg05263029,cg05275075,cg05276373,cg05276956,cg05283379,cg05288346,cg05293930,cg05296991,cg05298696,cg05304168,cg05309399,cg05310240,cg05322916,cg05323448,cg05325313,cg05330000,cg05337694,cg05350224,cg05352955,cg05352972,cg05355094,cg05355301,cg05358544,cg05358900,cg05360138,cg05370662,cg05370838,cg05374263,cg05376542,cg05377824,cg05378572,cg05381106,cg05381300,cg05385477,cg05393297,cg05401590,cg05406101,cg05411679,cg05412855,cg05416345,cg05419581,cg05420994,cg05424090,cg05424606,cg05430997,cg05434674,cg05441372,cg05444541,cg05445490,cg05448404,cg05450034,cg05452084,cg05465134,cg05470908,cg05474353,cg05478392,cg05487507,cg05487895,cg05488054,cg05488681,cg05492290,cg05492442,cg05493549,cg05496603,cg05496900,cg05500400,cg05500930,cg05504820,cg05505459,cg05506959,cg05508639,cg05511755,cg05517233,cg05519516,cg05523882,cg05527609,cg05533447,cg05535202,cg05547038,cg05549638,cg05555928,cg05559279,cg05564831,cg05582046,cg05590130,cg05599196,cg05602501,cg05603539,cg05606878,cg05621596,cg05624017,cg05628927,cg05631513,cg05635388,cg05638439,cg05644947,cg05650511,cg05651185,cg05658549,cg05676463,cg05679114,cg05683785,cg05683857,cg05694292,cg05714155,cg05714729,cg05715076,cg05716544,cg05719612,cg05724257,cg05728019,cg05729249,cg05737778,cg05740244,cg05743734,cg05747963,cg05750031,cg05760192,cg05762432,cg05775895,cg05777052,cg05786348,cg05790038,cg05790077,cg05793937,cg05795333,cg05799317,cg05804299,cg05804949,cg05813673,cg05814654,cg05818605,cg05840412,cg05841700,cg05846633,cg05854892,cg05855065,cg05856428,cg05864683,cg05865280,cg05868365,cg05873137,cg05873532,cg05878887,cg05887092,cg05894494,cg05902108,cg05903274,cg05921913,cg05924882,cg05926435,cg05928362,cg05933765,cg05934660,cg05938633,cg05942817,cg05952475,cg05958252,cg05959720,cg05962382,cg05963690,cg05970438,cg05971934,cg05986866,cg05989862,cg05992628,cg05992904,cg06012582,cg06015599,cg06016189,cg06016645,cg06020615,cg06027584,cg06028605,cg06035600,cg06044014,cg06045463,cg06048522,cg06060754,cg06061715,cg06073814,cg06080874,cg06081988,cg06085042,cg06085204,cg06085518,cg06087623,cg06087988,cg06088623,cg06089008,cg06098342,cg06107159,cg06108549,cg06119389,cg06130787,cg06139006,cg06142740,cg06144718,cg06148154,cg06155710,cg06158227,cg06159181,cg06160413,cg06161099,cg06162644,cg06164804,cg06174215,cg06182337,cg06182722,cg06190046,cg06191042,cg06192961,cg06193043,cg06193597,cg06195379,cg06200634,cg06202614,cg06204938,cg06209491,cg06211243,cg06216090,cg06221963,cg06223926,cg06223951,cg06224893,cg06231724,cg06233202,cg06240720,cg06245352,cg06246224,cg06263939,cg06265050,cg06292624,cg06300469,cg06305962,cg06306791,cg06312816,cg06318676,cg06319762,cg06334697,cg06335515,cg06341590,cg06347896,cg06348275,cg06349264,cg06361114,cg06365898,cg06373584,cg06375328,cg06378129,cg06378617,cg06386426,cg06392426,cg06393589,cg06407657,cg06415712,cg06419239,cg06419732,cg06422694,cg06425615,cg06431347,cg06442372,cg06451649,cg06455422,cg06459104,cg06465011,cg06467600,cg06479520,cg06492412,cg06501964,cg06505273,cg06507260,cg06521149,cg06529643,cg06541857,cg06542282,cg06544937,cg06545409,cg06546033,cg06547386,cg06547513,cg06557421,cg06558623,cg06561607,cg06562172,cg06563713,cg06577139,cg06581830,cg06581938,cg06582575,cg06586602,cg06597413,cg06598544,cg06600287,cg06600936,cg06601836,cg06603074,cg06609049,cg06618686,cg06632402,cg06633162,cg06633413,cg06634504,cg06634845,cg06635797,cg06641503,cg06642677,cg06644310,cg06645081,cg06645674,cg06649546,cg06665322,cg06669700,cg06677367,cg06681532,cg06683487,cg06685724,cg06686712,cg06686725,cg06692744,cg06697600,cg06706443,cg06706876,cg06717522,cg06728013,cg06729434,cg06730250,cg06737308,cg06747288,cg06755741,cg06761530,cg06768010,cg06770995,cg06784218,cg06787310,cg06787622,cg06789686,cg06789856,cg06805080,cg06823220,cg06825512,cg06825886,cg06834712,cg06846640,cg06849501,cg06851354,cg06855803,cg06864431,cg06872548,cg06885757,cg06895218,cg06895640,cg06897724,cg06899660,cg06905679,cg06906869,cg06909274,cg06910114,cg06912964,cg06914581,cg06917450,cg06917867,cg06917998,cg06926377,cg06936155,cg06937882,cg06949439,cg06949778,cg06959052,cg06962678,cg06963182,cg06967469,cg06969206,cg06970082,cg06972903,cg06981221,cg06981712,cg06981781,cg06982849,cg06983508,cg06986596,cg06993952,cg07008989,cg07015354,cg07018435,cg07029024,cg07034561,cg07042104,cg07042489,cg07046120,cg07072475,cg07076836,cg07083761,cg07084709,cg07099588,cg07102210,cg07102368,cg07103917,cg07105421,cg07111415,cg07112210,cg07126263,cg07135303,cg07135405,cg07136029,cg07136873,cg07136909,cg07138437,cg07143303,cg07150038,cg07150166,cg07156249,cg07158505,cg07161953,cg07179663,cg07187342,cg07195621,cg07198752,cg07200038,cg07218275,cg07235057,cg07236652,cg07240190,cg07253692,cg07258167,cg07262873,cg07278844,cg07291065,cg07309527,cg07314298,cg07318145,cg07318398,cg07319276,cg07322925,cg07343612,cg07346904,cg07348845,cg07352054,cg07364631,cg07368817,cg07369270,cg07369274,cg07371747,cg07387310,cg07389322,cg07392085,cg07394127,cg07398839,cg07422042,cg07434284,cg07439611,cg07439657,cg07443710,cg07452164,cg07452489,cg07455279,cg07462577,cg07466807,cg07468101,cg07472354,cg07480446,cg07480608,cg07484727,cg07505049,cg07506560,cg07508332,cg07509979,cg07513323,cg07518355,cg07519654,cg07527105,cg07529716,cg07536708,cg07539182,cg07541023,cg07543400,cg07545846,cg07547054,cg07555724,cg07559992,cg07572930,cg07578130,cg07581883,cg07582623,cg07583744,cg07593434,cg07600925,cg07602659,cg07603100,cg07607196,cg07609200,cg07611718,cg07627002,cg07629519,cg07633666,cg07636037,cg07641567,cg07645296,cg07651906,cg07654263,cg07657307,cg07671752,cg07673080,cg07679836,cg07685357,cg07689252,cg07695256,cg07697733,cg07703979,cg07712977,cg07717704,cg07720865,cg07723599,cg07729269,cg07733920,cg07739340,cg07740669,cg07747785,cg07753644,cg07764829,cg07774551,cg07774964,cg07777703,cg07791039,cg07796016,cg07797709,cg07799223,cg07799239,cg07809182,cg07809909,cg07814122,cg07820548,cg07824663,cg07828024,cg07835953,cg07836921,cg07837209,cg07838230,cg07841520,cg07846307,cg07847452,cg07850323,cg07853397,cg07856568,cg07857446,cg07872987,cg07881470,cg07889765,cg07889827,cg07892785,cg07905924,cg07906263,cg07908924,cg07909619,cg07910479,cg07915896,cg07920561,cg07926491,cg07933720,cg07934434,cg07943106,cg07950857,cg07959747,cg07962162,cg07962783,cg07971453,cg07971596,cg07972762,cg07983955,cg07984904,cg07986773,cg07991139,cg07998124,cg07998677,cg08017756,cg08025562,cg08030119,cg08031982,cg08037817,cg08057190,cg08058156,cg08062233,cg08062396,cg08070646,cg08076025,cg08081727,cg08084946,cg08087655,cg08097548,cg08098264,cg08111922,cg08112313,cg08121140,cg08122496,cg08123158,cg08123411,cg08125733,cg08128133,cg08130307,cg08130323,cg08139206,cg08139264,cg08139543,cg08140459,cg08148697,cg08159945,cg08161306,cg08163163,cg08166072,cg08179530,cg08182597,cg08183114,cg08188060,cg08188268,cg08192033,cg08196608,cg08200582,cg08210727,cg08213375,cg08217354,cg08217452,cg08221168,cg08223699,cg08225087,cg08227081,cg08228808,cg08229127,cg08242665,cg08243827,cg08244750,cg08246428,cg08248807,cg08251901,cg08254831,cg08255017,cg08257579,cg08265915,cg08267789,cg08274380,cg08280829,cg08292120,cg08297640,cg08308162,cg08311656,cg08314984,cg08319489,cg08326749,cg08333283,cg08339898,cg08344080,cg08347373,cg08353955,cg08358188,cg08361380,cg08363074,cg08365687,cg08370147,cg08370546,cg08373528,cg08382737,cg08384314,cg08395187,cg08398567,cg08400210,cg08401837,cg08432053,cg08438870,cg08441523,cg08441822,cg08446038,cg08450732,cg08457029,cg08457232,cg08459290,cg08461229,cg08461752,cg08462941,cg08463222,cg08469646,cg08477332,cg08480294,cg08480854,cg08481491,cg08488708,cg08489410,cg08490304,cg08490751,cg08503702,cg08511297,cg08511308,cg08512188,cg08524109,cg08530439,cg08531940,cg08545136,cg08549034,cg08551400,cg08558259,cg08577424,cg08595268,cg08622435,cg08630212,cg08634588,cg08635449,cg08642843,cg08643692,cg08648241,cg08655844,cg08658634,cg08662732,cg08665416,cg08670715,cg08675364,cg08684991,cg08692478,cg08692541,cg08710349,cg08710911,cg08713344,cg08714092,cg08718518,cg08723318,cg08727202,cg08729755,cg08731516,cg08732879,cg08736216,cg08748184,cg08757742,cg08761308,cg08762424,cg08762628,cg08764509,cg08778580,cg08781789,cg08783616,cg08794696,cg08794763,cg08795602,cg08799032,cg08801586,cg08806802,cg08808795,cg08811958,cg08825200,cg08827346,cg08827674,cg08839907,cg08840765,cg08843265,cg08852879,cg08858540,cg08859206,cg08860287,cg08861617,cg08861968,cg08864894,cg08865760,cg08867399,cg08874645,cg08877521,cg08880817,cg08894532,cg08898775,cg08899203,cg08902139,cg08907507,cg08909806,cg08927844,cg08936898,cg08942051,cg08944029,cg08944484,cg08955448,cg08971049,cg08975641,cg08979494,cg08985259,cg08989290,cg08996805,cg08999896,cg09000155,cg09000779,cg09003973,cg09008179,cg09009770,cg09017718,cg09017864,cg09018853,cg09035930,cg09043456,cg09065672,cg09067459,cg09069072,cg09075096,cg09075484,cg09075522,cg09076010,cg09076077,cg09078960,cg09084712,cg09091185,cg09110006,cg09121994,cg09122588,cg09123533,cg09132058,cg09132725,cg09134993,cg09140723,cg09148268,cg09152259,cg09161412,cg09163930,cg09167414,cg09173681,cg09177337,cg09180702,cg09182221,cg09201001,cg09206224,cg09208162,cg09223871,cg09227575,cg09228454,cg09240238,cg09247692,cg09254098,cg09261182,cg09274988,cg09276531,cg09278089,cg09279389,cg09279763,cg09284795,cg09294095,cg09296845,cg09306362,cg09319634,cg09322349,cg09322534,cg09332604,cg09337911,cg09354533,cg09366624,cg09375756,cg09375816,cg09375873,cg09381666,cg09395599,cg09399716,cg09416529,cg09417725,cg09423836,cg09435798,cg09449562,cg09455208,cg09456493,cg09459403,cg09461728,cg09473249,cg09483595,cg09489281,cg09489639,cg09490371,cg09495418,cg09506761,cg09509179,cg09519218,cg09530468,cg09532679,cg09537434,cg09540102,cg09552892,cg09553554,cg09561430,cg09571762,cg09586924,cg09588186,cg09592244,cg09592903,cg09597543,cg09599518,cg09605846,cg09608765,cg09618407,cg09622076,cg09626299,cg09626867,cg09638070,cg09638344,cg09641518,cg09644332,cg09650134,cg09657337,cg09664220,cg09665332,cg09665739,cg09673200,cg09684429,cg09688127,cg09692653,cg09695187,cg09699896,cg09704660,cg09718996,cg09719910,cg09720322,cg09721580,cg09723824,cg09725939,cg09729657,cg09732913,cg09738418,cg09747669,cg09748014,cg09760422,cg09762582,cg09763356,cg09775263,cg09779027,cg09794343,cg09796270,cg09797092,cg09799186,cg09800633,cg09808012,cg09811183,cg09821763,cg09826288,cg09839592,cg09856107,cg09870385,cg09873284,cg09878855,cg09886946,cg09894503,cg09901532,cg09906169,cg09907658,cg09911534,cg09918751,cg09933355,cg09936400,cg09944012,cg09954392,cg09959931,cg09983885,cg10001715,cg10004681,cg10006969,cg10008461,cg10022447,cg10025846,cg10027219,cg10027352,cg10033251,cg10034588,cg10035583,cg10045840,cg10046767,cg10047041,cg10049631,cg10055154,cg10070864,cg10081086,cg10088187,cg10090906,cg10097882,cg10099957,cg10104542,cg10105414,cg10117361,cg10118595,cg10124079,cg10124132,cg10127375,cg10127554,cg10130088,cg10130564,cg10144569,cg10159915,cg10163377,cg10174563,cg10181818,cg10189135,cg10192340,cg10193107,cg10193804,cg10199490,cg10201084,cg10203483,cg10216848,cg10217749,cg10228989,cg10230591,cg10230957,cg10233674,cg10252114,cg10265016,cg10270306,cg10271547,cg10290455,cg10292154,cg10300540,cg10304534,cg10310700,cg10312679,cg10313337,cg10322053,cg10330313,cg10330473,cg10349874,cg10377188,cg10393190,cg10400081,cg10409131,cg10411146,cg10414026,cg10414466,cg10420426,cg10427430,cg10431340,cg10435654,cg10436792,cg10441124,cg10442549,cg10447690,cg10449608,cg10454864,cg10460168,cg10462017,cg10464577,cg10474158,cg10483660,cg10484566,cg10487724,cg10493506,cg10494063,cg10500277,cg10501728,cg10512769,cg10513866,cg10519465,cg10525372,cg10528700,cg10531073,cg10541466,cg10546447,cg10549338,cg10549753,cg10555106,cg10556349,cg10560245,cg10560272,cg10572195,cg10590465,cg10591042,cg10608948,cg10610477,cg10611692,cg10612096,cg10622580,cg10624860,cg10628982,cg10636426,cg10643017,cg10647739,cg10666926,cg10667154,cg10688950,cg10696282,cg10701640,cg10706802,cg10710218,cg10716666,cg10724255,cg10745413,cg10762744,cg10766210,cg10769442,cg10778915,cg10780632,cg10783492,cg10786767,cg10791984,cg10792982,cg10807101,cg10807894,cg10815453,cg10826338,cg10828370,cg10833066,cg10833325,cg10833838,cg10842080,cg10843707,cg10855283,cg10855531,cg10873538,cg10875041,cg10888348,cg10896456,cg10898649,cg10906962,cg10911889,cg10921709,cg10924444,cg10931237,cg10941424,cg10943305,cg10949862,cg10955092,cg10958369,cg10962762,cg10970798,cg10973146,cg10980102,cg10985202,cg10985371,cg10988251,cg10990510,cg10992024,cg10993832,cg10994395,cg11002709,cg11011654,cg11014740,cg11015497,cg11015767,cg11016847,cg11018547,cg11046034,cg11048134,cg11051139,cg11066209,cg11069269,cg11069749,cg11078875,cg11097954,cg11109077,cg11131117,cg11131752,cg11137175,cg11153375,cg11173636,cg11178920,cg11185950,cg11191385,cg11193064,cg11201040,cg11223738,cg11226562,cg11227087,cg11239511,cg11244641,cg11254439,cg11264820,cg11265725,cg11291437,cg11293029,cg11293610,cg11295001,cg11303519,cg11308394,cg11309454,cg11314411,cg11320749,cg11325146,cg11326036,cg11336768,cg11336987,cg11339907,cg11340498,cg11346718,cg11347165,cg11349980,cg11366775,cg11369927,cg11370381,cg11375692,cg11375809,cg11376173,cg11385162,cg11394361,cg11402205,cg11411227,cg11415491,cg11417675,cg11436113,cg11454095,cg11458409,cg11458974,cg11460465,cg11461244,cg11462967,cg11463903,cg11472631,cg11481687,cg11482879,cg11486865,cg11487289,cg11489125,cg11504954,cg11519256,cg11530175,cg11532614,cg11539498,cg11543393,cg11564601,cg11565512,cg11570083,cg11573604,cg11590213,cg11601663,cg11602361,cg11611505,cg11621586,cg11624780,cg11635421,cg11641809,cg11643099,cg11655627,cg11657817,cg11664048,cg11665378,cg11668419,cg11676032,cg11676719,cg11679609,cg11680220,cg11682661,cg11688093,cg11695684,cg11698131,cg11698354,cg11700221,cg11701819,cg11705311,cg11714103,cg11715966,cg11717969,cg11721950,cg11729779,cg11731221,cg11731606,cg11737251,cg11749617,cg11752635,cg11755914,cg11770816,cg11772799,cg11800390,cg11805489,cg11808658,cg11813497,cg11815145,cg11820913,cg11822964,cg11827190,cg11828820,cg11845411,cg11849780,cg11858499,cg11867718,cg11879182,cg11882488,cg11886879,cg11901034,cg11902934,cg11905488,cg11907977,cg11911166,cg11937033,cg11941455,cg11942930,cg11955166,cg11955385,cg11963006,cg11984750,cg11986756,cg12006683,cg12015761,cg12022583,cg12033692,cg12035532,cg12042923,cg12043019,cg12046867,cg12050358,cg12068257,cg12077223,cg12081030,cg12081249,cg12087004,cg12089028,cg12101479,cg12111679,cg12135887,cg12136325,cg12140854,cg12145624,cg12147346,cg12150066,cg12160664,cg12172153,cg12175038,cg12177758,cg12182186,cg12183467,cg12186840,cg12193298,cg12194727,cg12201850,cg12202548,cg12204117,cg12213910,cg12224375,cg12237289,cg12239264,cg12241552,cg12242038,cg12242579,cg12261451,cg12287945,cg12289137,cg12291519,cg12303769,cg12309244,cg12310130,cg12327449,cg12363726,cg12366978,cg12368916,cg12373597,cg12377874,cg12381317,cg12384236,cg12389669,cg12393668,cg12399411,cg12400121,cg12404044,cg12405232,cg12409515,cg12415318,cg12428727,cg12430027,cg12447832,cg12447911,cg12456604,cg12456798,cg12466592,cg12473912,cg12478742,cg12479090,cg12483005,cg12488919,cg12490959,cg12491643,cg12495829,cg12507643,cg12511796,cg12522227,cg12538313,cg12547847,cg12548730,cg12550570,cg12555334,cg12560076,cg12563847,cg12574596,cg12575181,cg12582695,cg12593268,cg12595293,cg12597660,cg12604154,cg12610070,cg12612445,cg12613775,cg12615879,cg12620499,cg12627844,cg12640482,cg12640565,cg12643970,cg12644059,cg12647423,cg12649232,cg12661610,cg12662640,cg12665356,cg12666336,cg12667732,cg12673726,cg12674840,cg12684767,cg12695986,cg12700145,cg12709329,cg12711710,cg12711722,cg12715278,cg12742199,cg12742958,cg12745174,cg12755738,cg12760995,cg12770644,cg12780098,cg12791520,cg12793116,cg12797990,cg12798194,cg12799396,cg12801329,cg12804766,cg12806681,cg12816141,cg12816748,cg12818023,cg12824719,cg12832956,cg12843227,cg12843240,cg12843448,cg12843627,cg12845756,cg12854167,cg12857541,cg12858577,cg12859507,cg12861782,cg12891678,cg12902759,cg12907477,cg12907818,cg12920004,cg12927716,cg12935359,cg12938224,cg12941369,cg12942337,cg12943082,cg12964469,cg12965553,cg12989344,cg13000709,cg13001838,cg13007210,cg13011109,cg13015039,cg13016924,cg13022077,cg13031611,cg13036223,cg13037201,cg13047720,cg13056744,cg13060500,cg13064062,cg13071569,cg13073564,cg13080503,cg13086005,cg13091456,cg13093934,cg13101390,cg13102235,cg13104453,cg13105904,cg13121670,cg13123165,cg13123656,cg13126982,cg13132497,cg13138043,cg13148650,cg13149736,cg13156085,cg13162088,cg13174688,cg13176608,cg13185188,cg13188283,cg13191599,cg13195254,cg13198297,cg13202585,cg13203480,cg13206129,cg13207180,cg13212048,cg13213689,cg13216216,cg13234882,cg13236934,cg13264672,cg13269174,cg13272445,cg13278052,cg13279811,cg13296839,cg13302309,cg13314434,cg13319975,cg13327078,cg13327258,cg13329789,cg13333846,cg13339907,cg13346940,cg13349042,cg13353330,cg13355542,cg13378083,cg13388048,cg13388416,cg13396570,cg13406893,cg13417632,cg13419774,cg13421331,cg13423180,cg13426642,cg13427897,cg13432682,cg13442969,cg13452738,cg13453228,cg13459349,cg13462890,cg13473803,cg13477969,cg13488811,cg13490235,cg13504812,cg13511117,cg13511885,cg13512890,cg13524341,cg13538592,cg13548452,cg13559614,cg13560919,cg13564933,cg13572037,cg13573388,cg13575071,cg13576669,cg13582457,cg13593090,cg13597605,cg13603099,cg13608647,cg13610422,cg13616972,cg13622587,cg13622788,cg13626825,cg13632595,cg13639937,cg13644071,cg13645221,cg13651302,cg13651328,cg13666471,cg13670099,cg13674437,cg13680023,cg13684632,cg13695726,cg13696807,cg13704772,cg13717768,cg13733266,cg13736090,cg13739312,cg13758221,cg13767294,cg13770235,cg13772742,cg13774959,cg13784456,cg13785068,cg13803195,cg13804848,cg13812937,cg13830755,cg13831649,cg13832817,cg13838055,cg13853198,cg13859682,cg13862557,cg13864263,cg13867052,cg13868109,cg13878360,cg13880583,cg13883027,cg13883576,cg13885867,cg13888509,cg13893074,cg13897783,cg13916421,cg13916716,cg13920856,cg13922901,cg13926553,cg13931752,cg13932125,cg13932362,cg13934223,cg13937483,cg13953446,cg13962170,cg13972423,cg13980930,cg13982090,cg13984289,cg13986417,cg13989290,cg13994823,cg13999415,cg14001239,cg14001486,cg14004768,cg14009473,cg14014033,cg14024328,cg14026238,cg14030993,cg14038650,cg14046302,cg14047370,cg14048834,cg14054578,cg14061069,cg14062261,cg14063843,cg14076183,cg14077716,cg14085262,cg14099090,cg14104249,cg14107084,cg14114401,cg14118062,cg14121381,cg14122633,cg14138827,cg14146740,cg14162417,cg14165858,cg14170840,cg14172482,cg14184189,cg14185860,cg14186256,cg14186846,cg14199978,cg14210988,cg14222615,cg14229175,cg14229348,cg14231073,cg14234990,cg14240646,cg14245118,cg14245662,cg14248031,cg14254433,cg14259082,cg14267099,cg14286320,cg14287443,cg14288399,cg14296729,cg14301048,cg14305262,cg14308648,cg14310674,cg14316118,cg14316339,cg14317533,cg14327698,cg14329111,cg14329285,cg14334587,cg14343414,cg14344486,cg14353677,cg14372120,cg14375111,cg14375478,cg14375890,cg14391016,cg14393161,cg14404992,cg14405103,cg14413354,cg14451711,cg14460198,cg14462369,cg14463771,cg14478752,cg14482998,cg14483724,cg14484885,cg14497143,cg14503247,cg14507634,cg14508705,cg14515483,cg14516473,cg14522790,cg14522793,cg14530143,cg14541307,cg14544720,cg14550778,cg14555481,cg14557415,cg14570166,cg14571491,cg14575169,cg14575602,cg14576962,cg14582100,cg14588463,cg14597930,cg14602393,cg14621698,cg14628347,cg14633084,c
14634687,cg14640588,cg14646094,cg14648161,cg14649507,cg14665812,cg14667799,cg14667838,cg14678088,cg14683490,cg14683738,cg14692106,cg14693375,cg14701959,cg14703454,cg14708893,cg14728969,cg14732874,cg14733372,cg14750269,cg14755066,cg14758173,cg14779329,cg14784415,cg14785368,cg14787964,cg14793586,cg14798310,cg14807428,cg14812222,cg14814621,cg14823940,cg14827090,cg14828019,cg14829677,cg14832682,cg14833957,cg14834285,cg14834949,cg14835473,cg14836018,cg14853169,cg14856893,cg14890608,cg14896157,cg14904688,cg14917135,cg14919044,cg14920026,cg14940396,cg14941179,cg14948434,cg14965639,cg14969094,cg14984461,cg14987112,cg14989316,cg15002204,cg15003194,cg15007469,cg15026715,cg15027266,cg15030167,cg15033269,cg15034300,cg15038512,cg15042778,cg15043341,cg15045153,cg15070536,cg15081653,cg15083037,cg15084902,cg15087907,cg15091052,cg15113785,cg15121445,cg15126733,cg15132183,cg15146122,cg15146515,cg15148371,cg15154427,cg15158366,cg15186143,cg15189197,cg15200994,cg15220168,cg15231004,cg15235893,cg15241708,cg15244436,cg15246989,cg15256053,cg15256369,cg15256973,cg15262886,cg15268471,cg15270350,cg15274684,cg15282709,cg15287806,cg15312894,cg15315385,cg15317982,cg15321696,cg15323541,cg15330654,cg15331834,cg15348288,cg15348902,cg15350361,cg15352109,cg15364721,cg15367378,cg15391100,cg15427127,cg15436123,cg15439915,cg15451537,cg15453257,cg15465615,cg15472728,cg15479262,cg15490075,cg15495949,cg15503081,cg15507776,cg15513349,cg15518113,cg15526747,cg15536864,cg15541798,cg15549821,cg15550113,cg15550330,cg15552845,cg15562116,cg15591803,cg15605314,cg15605529,cg15618908,cg15623143,cg15634717,cg15644097,cg15655868,cg15661120,cg15664640,cg15689036,cg15692113,cg15702905,cg15712510,cg15715852,cg15726045,cg15738933,cg15740811,cg15750836,cg15754630,cg15757745,cg15758700,cg15769835,cg15774710,cg15774773,cg15779321,cg15781784,cg15788095,cg15790037,cg15793280,cg15805567,cg15818696,cg15824017,cg15831967,cg15831998,cg15837623,cg15845156,cg15852320,cg15855040,cg15856489,cg15860039,cg15865892,cg15874912,cg15876825,cg15888996,cg15895121,cg15903571,cg15919165,cg15927328,cg15927357,cg15944497,cg15953550,cg15974150,cg15974827,cg15975750,cg15989981,cg15997315,cg16004875,cg16008148,cg16017130,cg16022595,cg16039142,cg16043523,cg16046214,cg16049439,cg16053012,cg16060189,cg16064932,cg16068812,cg16069940,cg16082336,cg16087345,cg16093786,cg16109817,cg16117710,cg16124934,cg16127514,cg16136290,cg16145915,cg16149943,cg16156954,cg16159152,cg16162590,cg16164607,cg16187635,cg16194253,cg16210378,cg16215705,cg16218715,cg16220770,cg16222530,cg16223899,cg16231906,cg16233136,cg16236976,cg16239717,cg16245261,cg16245716,cg16245911,cg16250731,cg16252808,cg16256615,cg16270291,cg16274597,cg16274899,cg16278800,cg16279954,cg16285946,cg16294280,cg16294659,cg16301894,cg16302916,cg16303742,cg16306546,cg16308270,cg16320185,cg16324072,cg16327482,cg16341836,cg16343357,cg16343401,cg16347969,cg16348638,cg16359360,cg16381947,cg16386036,cg16395102,cg16404259,cg16405432,cg16405659,cg16408865,cg16410943,cg16412573,cg16420340,cg16427703,cg16428086,cg16428517,cg16430601,cg16451402,cg16462006,cg16467811,cg16470279,cg16474684,cg16483840,cg16484401,cg16486109,cg16491492,cg16496269,cg16498913,cg16502826,cg16505953,cg16510983,cg16516295,cg16521040,cg16528738,cg16533767,cg16534399,cg16542170,cg16544318,cg16545438,cg16547749,cg16548154,cg16549809,cg16554627,cg16558695,cg16562712,cg16575363,cg16576052,cg16578485,cg16579702,cg16593628,cg16604233,cg16615211,cg16618809,cg16619994,cg16622246,cg16622471,cg16627836,cg16647257,cg16648971,cg16655385,cg16658535,cg16666206,cg16671360,cg16671652,cg16671801,cg16673149,cg16673477,cg16677845,cg16680237,cg16681516,cg16692277,cg16705138,cg16718606,cg16719409,cg16722983,cg16726577,cg16744238,cg16747903,cg16749578,cg16755863,cg16761754,cg16763301,cg16770549,cg16781264,cg16785938,cg16789867,cg16795295,cg16797656,cg16814023,cg16820993,cg16831933,cg16836719,cg16837310,cg16843841,cg16862695,cg16870839,cg16875711,cg16881183,cg16888559,cg16892887,cg16895370,cg16912692,cg16915580,cg16922058,cg16929157,cg16930254,cg16945685,cg16949228,cg16958467,cg16958667,cg16974407,cg16977147,cg16990280,cg16992257,cg17008962,cg17012439,cg17015467,cg17015864,cg17016894,cg17025287,cg17030437,cg17030679,cg17031739,cg17042326,cg17050756,cg17059388,cg17067590,cg17067942,cg17071301,cg17077815,cg17079561,cg17089917,cg17093914,cg17095910,cg17111166,cg17116034,cg17119170,cg17120908,cg17122758,cg17139988,cg17146274,cg17152214,cg17168836,cg17174189,cg17175521,cg17207485,cg17218818,cg17228456,cg17228962,cg17231980,cg17233819,cg17239008,cg17240725,cg17240987,cg17242981,cg17245099,cg17245865,cg17252538,cg17261469,cg17289084,cg17291251,cg17296854,cg17297354,cg17309322,cg17311022,cg17317834,cg17319307,cg17322242,cg17327848,cg17328839,cg17330843,cg17334536,cg17338544,cg17360854,cg17370927,cg17372245,cg17378803,cg17391194,cg17395555,cg17401724,cg17408686,cg17413035,cg17415111,cg17419461,cg17425144,cg17427732,cg17430681,cg17437261,cg17440408,cg17445812,cg17479245,cg17479898,cg17499490,cg17499935,cg17516463,cg17519011,cg17519280,cg17525418,cg17536848,cg17537073,cg17539402,cg17554309,cg17555102,cg17558840,cg17574877,cg17580178,cg17583504,cg17588491,cg17608911,cg17611880,cg17629820,cg17640201,cg17647565,cg17653955,cg17654011,cg17667195,cg17667773,cg17671383,cg17674366,cg17688768,cg17693183,cg17715556,cg17716664,cg17718095,cg17718377,cg17719053,cg17731620,cg17731776,cg17733482,cg17738722,cg17744876,cg17747518,cg17759274,cg17797106,cg17800788,cg17839166,cg17839226,cg17843510,cg17846098,cg17847044,cg17853089,cg17860090,cg17863274,cg17865872,cg17874109,cg17879101,cg17879133,cg17884064,cg17884739,cg17916960,cg17924899,cg17938476,cg17939935,cg17944189,cg17965945,cg17970043,cg17970341,cg17972162,cg17972361,cg17974185,cg17987982,cg17988372,cg18003427,cg18009322,cg18016565,cg18019280,cg18020491,cg18028222,cg18030306,cg18035979,cg18061611,cg18068443,cg18069493,cg18082583,cg18088723,cg18089426,cg18090147,cg18100045,cg18101225,cg18104539,cg18109665,cg18117039,cg18126320,cg18157012,cg18169661,cg18174702,cg18177731,cg18180276,cg18183701,cg18183774,cg18199992,cg18200150,cg18202440,cg18209808,cg18210619,cg18217832,cg18219997,cg18224419,cg18231025,cg18233390,cg18243471,cg18252515,cg18259342,cg18273401,cg18340013,cg18344365,cg18363911,cg18366541,cg18371729,cg18375707,cg18385299,cg18393994,cg18399056,cg18405544,cg18406554,cg18422575,cg18427091,cg18436246,cg18441479,cg18450905,cg18473234,cg18490567,cg18496383,cg18506297,cg18516195,cg18525301,cg18535167,cg18538270,cg18538662,cg18548199,cg18556129,cg18574969,cg18576835,cg18581355,cg18586914,cg18592195,cg18594054,cg18618815,cg18622418,cg18634709,cg18635278,cg18639142,cg18650994,cg18653534,cg18657988,cg18662080,cg18672030,cg18674871,cg18678763,cg18705301,cg18707723,cg18721802,cg18734320,cg18735402,cg18738237,cg18742464,cg18753646,cg18756277,cg18757619,cg18758622,cg18761958,cg18763639,cg18765799,cg18776616,cg18780491,cg18810026,cg18814616,cg18815117,cg18825076,cg18825964,cg18830919,cg18851133,cg18856296,cg18856359,cg18860399,cg18861547,cg18868922,cg18875607,cg18892128,cg18906360,cg18911972,cg18918418,cg18918891,cg18939077,cg18945744,cg18951332,cg18952546,cg18986008,cg18989937,cg19000631,cg19005640,cg19016296,cg19016694,cg19027850,cg19028706,cg19040077,cg19046580,cg19046695,cg19060557,cg19064402,cg19071246,cg19087171,cg19090437,cg19096327,cg19098606,cg19115882,cg19118072,cg19133199,cg19138139,cg19149522,cg19152770,cg19167900,cg19168482,cg19182537,cg19187155,cg19190762,cg19205266,cg19216378,cg19216788,cg19217283,cg19234591,cg19245151,cg19255465,cg19275309,cg19284277,cg19286672,cg19300195,cg19308663,cg19308989,cg19319725,cg19322602,cg19325477,cg19328797,cg19331490,cg19331793,cg19334336,cg19334801,cg19336497,cg19359656,cg19383430,cg19391854,cg19395089,cg19395706,cg19406481,cg19411094,cg19411699,cg19415736,cg19419914,cg19423996,cg19427746,cg19428905,cg19431696,cg19432846,cg19449943,cg19459978,cg19460792,cg19461320,cg19461907,cg19477706,cg19480699,cg19482086,cg19488206,cg19489172,cg19491776,cg19494761,cg19496479,cg19500155,cg19502355,cg19504528,cg19508464,cg19509663,cg19520710,cg19522960,cg19525546,cg19528760,cg19544767,cg19558933,cg19570618,cg19579005,cg19587434,cg19590140,cg19590737,cg19610905,cg19623359,cg19634315,cg19676182,cg19681188,cg19687959,cg19695521,cg19702880,cg19709608,cg19709743,cg19712573,cg19723528,cg19736660,cg19739542,cg19740012,cg19743168,cg19747945,cg19752233,cg19752611,cg19757346,cg19758317,cg19766460,cg19767048,cg19781696,cg19784622,cg19788186,cg19812677,cg19814174,cg19828846,cg19836471,cg19836589,cg19839049,cg19845136,cg19848313,cg19848529,cg19856934,cg19872188,cg19873297,cg19875498,cg19884492,cg19894312,cg19897017,cg19900235,cg19903156,cg19907443,cg19908114,cg19936812,cg19949948,cg19956155,cg19959041,cg19964325,cg19971102,cg19976997,cg19978674,cg19979643,cg19979896,cg19980929,cg19987060,cg19992453,cg19997502,cg19997662,cg20001810,cg20002156,cg20007063,cg20007702,cg20010264,cg20016023,cg20017382,cg20020161,cg20025701,cg20026466,cg20028981,cg20034552,cg20039073,cg20048045,cg20052632,cg20059914,cg20063450,cg20069451,cg20093937,cg20095266,cg20104055,cg20124963,cg20127733,cg20151452,cg20153322,cg20157874,cg20165914,cg20169015,cg20173717,cg20190922,cg20201458,cg20208858,cg20209499,cg20211831,cg20219808,cg20230440,cg20233764,cg20237773,cg20246851,cg20250015,cg20273704,cg20278840,cg20285470,cg20291244,cg20301050,cg20305489,cg20307385,cg20315257,cg20319791,cg20329620,cg20336915,cg20348533,cg20378921,cg20382493,cg20387843,cg20401101,cg20408505,cg20416874,cg20434272,cg20435097,cg20442982,cg20448089,cg20450318,cg20460514,cg20473420,cg20477460,cg20485607,cg20488673,cg20488820,cg20503156,cg20506807,cg20512270,cg20512669,cg20515672,cg20516364,cg20523029,cg20526548,cg20535653,cg20537511,cg20544437,cg20553004,cg20559217,cg20559405,cg20559634,cg20567766,cg20585768,cg20601028,cg20627754,cg20635144,cg20636526,cg20637307,cg20641794,cg20642115,cg20647615,cg20663203,cg20667664,cg20670909,cg20673407,cg20681671,cg20691720,cg20695627,cg20700740,cg20703974,cg20723705,cg20726646,cg20727124,cg20727362,cg20735041,cg20748132,cg20749147,cg20752628,cg20760168,cg20761395,cg20781421,cg20788021,cg20795118,cg20800892,cg20800956,cg20803587,cg20810993,cg20813759,cg20822028,cg20824970,cg20825817,cg20828424,cg20844427,cg20847228,cg20851540,cg20853376,cg20855001,cg20856330,cg20857709,cg20876010,cg20880067,cg20888094,cg20889930,cg20901032,cg20921096,cg20923085,cg20925263,cg20926282,cg20929387,cg20937600,cg20948151,cg20954179,cg20963059,cg20987029,cg20995928,cg21000132,cg21005828,cg21031561,cg21036336,cg21047473,cg21049825,cg21058413,cg21062364,cg21091611,cg21100469,cg21101883,cg21108841,cg21120800,cg21136655,cg21136789,cg21137540,cg21138405,cg21139150,cg21150573,cg21153358,cg21162828,cg21165061,cg21165793,cg21173239,cg21175246,cg21176819,cg21178979,cg21194808,cg21213154,cg21215336,cg21255657,cg21265528,cg21269219,cg21276379,cg21321148,cg21327887,cg21332277,cg21335556,cg21367232,cg21372451,cg21375878,cg21404557,cg21436544,cg21438252,cg21442419,cg21449597,cg21477232,cg21477591,cg21485152,cg21497246,cg21510841,cg21529591,cg21545535,cg21556904,cg21565972,cg21575706,cg21579666,cg21585512,cg21592613,cg21593856,cg21616031,cg21649336,cg21656251,cg21665557,cg21692246,cg21717644,cg21720802,cg21721566,cg21737020,cg21764456,cg21770784,cg21782813,cg21786191,cg21790991,cg21791023,cg21795156,cg21798802,cg21815063,cg21816996,cg21818252,cg21825059,cg21832243,cg21834123,cg21853334,cg21868348,cg21870499,cg21884568,cg21886960,cg21890199,cg21907309,cg21908344,cg21910673,cg21930061,cg21932657,cg21945894,cg21976957,cg21978135,cg21982573,cg22016779,cg22055719,cg22091621,cg22101147,cg22110654,cg22112435,cg22114991,cg22127309,cg22128645,cg22129885,cg22154234,cg22169053,cg22170801,cg22197638,cg22199864,cg22200774,cg22211198,cg22217235,cg22219089,cg22229551,cg22235661,cg22245006,cg22247664,cg22254606,cg22276401,cg22305209,cg22316575,cg22323942,cg22334681,cg22336359,cg22340370,cg22345048,cg22351451,cg22362726,cg22370094,cg22374924,cg22381144,cg22386492,cg22424213,cg22429911,cg22435684,cg22438380,cg22450531,cg22457886,cg22467321,cg22489759,cg22511605,cg22514963,cg22529990,cg22538778,cg22558765,cg22561592,cg22561727,cg22572071,cg22576682,cg22579624,cg22594201,cg22595443,cg22621390,cg22627212,cg22638302,cg22643110,cg22670675,cg22675598,cg22676075,cg22680931,cg22682154,cg22687902,cg22689904,cg22705268,cg22718487,cg22735105,cg22739554,cg22749365,cg22752492,cg22775138,cg22785556,cg22800045,cg22802746,cg22808839,cg22814480,cg22827324,cg22838050,cg22846767,cg22856976,cg22857025,cg22871233,cg22874305,cg22875243,cg22875410,cg22879476,cg22879583,cg22880423,cg22883525,cg22887845,cg22889768,cg22903908,cg22911054,cg22914526,cg22931642,cg22933582,cg22933714,cg22970786,cg22976778,cg22977420,cg22990218,cg22991152,cg22996681,cg23019886,cg23029597,cg23039636,cg23046154,cg23047096,cg23048656,cg23056271,cg23064556,cg23072099,cg23075366,cg23088921,cg23093090,cg23097261,cg23110005,cg23112360,cg23114819,cg23149302,cg23172293,cg23173402,cg23193277,cg23197405,cg23204752,cg23204810,cg23206873,cg23208836,cg23214249,cg23221603,cg23226358,cg23230554,cg23244877,cg23249839,cg23255995,cg23257289,cg23260525,cg23260612,cg23261809,cg23315892,cg23339629,cg23342785,cg23350747,cg23358479,cg23363758,cg23369364,cg23371584,cg23372216,cg23387288,cg23396177,cg23407172,cg23409007,cg23412639,cg23412777,cg23415761,cg23416000,cg23418467,cg23418857,cg23422044,cg23424158,cg23434126,cg23435118,cg23437967,cg23440142,cg23451194,cg23474190,cg23480273,cg23492779,cg23506391,cg23506940,cg23512275,cg23512531,cg23520428,cg23521468,cg23523548,cg23542880,cg23553910,cg23567627,cg23575107,cg23586821,cg23590709,cg23600500,cg23605961,cg23609068,cg23614816,cg23621222,cg23625312,cg23642061,cg23653247,cg23668581,cg23670055,cg23684399,cg23697825,cg23704085,cg23715913,cg23717251,cg23718633,cg23731184,cg23737927,cg23746239,cg23748514,cg23760594,cg23765086,cg23768894,cg23777943,cg23779514,cg23780021,cg23783703,cg23784549,cg23790387,cg23792349,cg23806703,cg23808165,cg23812680,cg23828283,cg23829395,cg23832814,cg23849099,cg23860519,cg23868054,cg23868480,cg23873996,cg23876056,cg23881458,cg23884120,cg23884217,cg23885889,cg23904453,cg23905606,cg23937771,cg23942311,cg23947928,cg23953919,cg23957609,cg23959705,cg23960723,cg23974739,cg23978723,cg23978866,cg23992051,cg23993005,cg24000536,cg24005645,cg24006715,cg24009529,cg24013761,cg24013909,cg24032252,cg24045875,cg24064224,cg24073056,cg24085707,cg24089684,cg24111025,cg24120162,cg24122364,cg24134472,cg24136671,cg24150528,cg24159697,cg24160574,cg24162251,cg24166450,cg24182508,cg24206199,cg24206537,cg24207161,cg24209115,cg24218626,cg24226367,cg24230185,cg24250820,cg24253342,cg24256068,cg24258439,cg24260851,cg24268161,cg24271258,cg24299229,cg24302354,cg24303303,cg24305906,cg24312580,cg24315629,cg24330955,cg24334149,cg24341515,cg24343755,cg24354101,cg24367125,cg24372455,cg24384713,cg24419071,cg24424889,cg24427597,cg24430754,cg24450063,cg24453118,cg24454932,cg24459371,cg24462980,cg24463469,cg24470575,cg24471990,cg24495044,cg24511711,cg24516901,cg24517042,cg24519141,cg24529858,cg24537942,cg24538382,cg24553651,cg24557027,cg24557305,cg24566088,cg24572003,cg24581311,cg24589936,cg24603113,cg24607653,cg24609819,cg24610044,cg24610790,cg24613798,cg24626310,cg24627621,cg24642439,cg24646951,cg24647207,cg24649046,cg24652919,cg24674445,cg24682551,cg24686644,cg24690094,cg24691891,cg24699150,cg24708988,cg24710020,cg24744649,cg24746938,cg24747164,cg24749015,cg24754689,cg24760567,cg24760696,cg24772240,cg24775773,cg24785555,cg24786174,cg24794625,cg24796450,cg24798930,cg24805373,cg24807198,cg24807697,cg24811805,cg24812136,cg24813613,cg24816866,cg24826020,cg24839871,cg24845998,cg24848870,cg24859127,cg24860902,cg24866407,cg24872692,cg24875288,cg24875988,cg24878594,cg24885937,cg24917105,cg24928023,cg24949191,cg24955191,cg24955829,cg24969601,cg24974982,cg24977335,cg24977338,cg24987170,cg25005923,cg25010880,cg25011763,cg25013568,cg25032888,cg25054961,cg25064552,cg25064860,cg25066655,cg25071886,cg25073967,cg25075664,cg25090994,cg25098418,cg25104066,cg25119155,cg25120210,cg25139410,cg25144913,cg25151453,cg25151806,cg25169483,cg25174290,cg25193676,cg25198111,cg25202593,cg25214924,cg25222129,cg25223140,cg25235344,cg25236277,cg25241256,cg25259712,cg25263912,cg25287272,cg25287371,cg25294752,cg25298410,cg25301627,cg25315648,cg25318976,cg25345738,cg25351194,cg25351196,cg25382128,cg25394960,cg25407064,cg25421660,cg25433648,cg25445047,cg25446881,cg25448404,cg25450806,cg25478327,cg25499543,cg25500001,cg25515197,cg25523261,cg25534756,cg25536137,cg25540824,cg25542067,cg25550425,cg25556051,cg25560215,cg25574907,cg25593573,cg25594106,cg25594982,cg25595900,cg25605277,cg25606969,cg25635251,cg25647583,cg25647964,cg25651118,cg25654926,cg25656098,cg25664220,cg25665636,cg25675800,cg25687179,cg25691326,cg25691442,cg25697538,cg25702480,cg25727520,cg25731534,cg25733957,cg25735823,cg25736002,cg25738319,cg25740925,cg25742037,cg25755851,cg25757017,cg25759020,cg25774094,cg25790298,cg25790333,cg25793399,cg25797454,cg25799291,cg25799589,cg25804541,cg25805675,cg25817165,cg25821040,cg25828385,cg25830869,cg25836232,cg25842050,cg25845314,cg25908778,cg25913779,cg25935754,cg25939020,cg25940801,cg25943243,cg25954441,cg25957194,cg25966812,cg25967886,cg25969472,cg25970491,cg25972069,cg25980539,cg25996584,cg25996647,cg25998278,cg26014689,cg26054801,cg26080737,cg26085804,cg26087659,cg26090406,cg26096415,cg26097391,cg26105649,cg26117369,cg26119090,cg26130581,cg26135397,cg26137350,cg26165212,cg26179400,cg26185180,cg26185508,cg26192567,cg26194222,cg26203136,cg26203879,cg26209676,cg26212420,cg26221442,cg26232129,cg26233374,cg26240274,cg26266966,cg26275848,cg26277064,cg26277344,cg26305042,cg26319038,cg26325740,cg26331247,cg26332985,cg26336701,cg26338619,cg26338869,cg26351966,cg26355502,cg26361533,cg26363039,cg26371521,cg26384385,cg26392924,cg26397459,cg26422981,cg26433444,cg26437628,cg26442630,cg26449328,cg26466836,cg26467422,cg26472714,cg26504305,cg26505707,cg26510160,cg26511075,cg26514793,cg26515213,cg26544448,cg26561254,cg26561844,cg26580761,cg26582729,cg26594514,cg26607553,cg26608570,cg26613073,cg26615853,cg26618699,cg26620356,cg26625863,cg26641935,cg26645069,cg26651840,cg26655697,cg26658816,cg26665480,cg26665530,cg26668626,cg26680274,cg26681889,cg26689441,cg26689666,cg26690318,cg26690501,cg26690915,cg26700422,cg26707686,cg26724975,cg26748578,cg26750196,cg26754761,cg26759740,cg26773791,cg26783306,cg26788216,cg26809488,cg26813044,cg26838949,cg26850117,cg26850624,cg26853458,cg26853808,cg26862554,cg26867630,cg26878626,cg26899598,cg26932889,cg26937943,cg26938255,cg26950739,cg26955290,cg26981201,cg26987584,cg26993610,cg27001282,cg27006541,cg27008438,cg27015385,cg27017357,cg27018554,cg27026202,cg27028796,cg27042782,cg27044881,cg27046573,cg27065554,cg27079194,cg27079262,cg27094856,cg27095718,cg27099455,cg27113856,cg27113868,cg27127927,cg27130493,cg27139956,cg27142759,cg27147322,cg27155168,cg27160886,cg27161779,cg27171569,cg27188696,cg27188994,cg27213416,cg27219399,cg27228042,cg27228210,cg27236539,cg27250283,cg27250486,cg27251463,cg27253783,cg27255394,cg27269828,cg27284194,cg27290494,cg27295011,cg27299712,cg27303578,cg27306870,cg27310706,cg27331548,cg27332136,cg27334542,cg27335653,cg27337122,cg27347036,cg27348620,cg27349682,cg27351239,cg27360277,cg27367696,cg27373749,cg27396192,cg27400746,cg27407667,cg27419639,cg27419914,cg27434086,cg27445134,cg27454528,cg27460135,cg27466466,cg27490568,cg27496116,cg27511824,cg27517424,cg27524988,cg27534772,cg27535885,cg27539806,cg27543334,cg27544384,cg27546012,cg27555617,cg27565232,cg27570637,cg27577782,cg27578501,cg27585074,cg27587439,cg27607040,cg27610057,cg27617335,cg27618369,cg27623937,cg27625401,cg27625637,cg27629453,cg27631724,cg27635372,cg27641394,cg27643470,cg27647255,cg27652869,cg27656400,cg27663393,cg27665143,cg27666049,ch.1.3056292F,ch.1.3947147F,ch.17.480931F,ch.3.1226245F	E092	2.82e-41
5.82	2.72e-57	E093 Fetal Thymus	Fetal Thymus	H3K4me1	E093-H3K4me1.broadPeak.gz	cg00006713,cg00011345,cg00012203,cg00021892,cg00022866,cg00034769,cg00043076,cg00044050,cg00049729,cg00050482,cg00050618,cg00053851,cg00057722,cg00060956,cg00061907,cg00062776,cg00063077,cg00066239,cg00069417,cg00081175,cg00083937,cg00093057,cg00101154,cg00103276,cg00108722,cg00110688,cg00112238,cg00114132,cg00119460,cg00122614,cg00122854,cg00128766,cg00129232,cg00130102,cg00131081,cg00139242,cg00139258,cg00141366,cg00142036,cg00143527,cg00146027,cg00146437,cg00153311,cg00167916,cg00169019,cg00169121,cg00171154,cg00171729,cg00188321,cg00189850,cg00204262,cg00206463,cg00223043,cg00230924,cg00232092,cg00237512,cg00240880,cg00242965,cg00246121,cg00251111,cg00258809,cg00264384,cg00275181,cg00277334,cg00288844,cg00291837,cg00292029,cg00294562,cg00295879,cg00298025,cg00299943,cg00301631,cg00301762,cg00303259,cg00310728,cg00314194,cg00318495,cg00324438,cg00324827,cg00327330,cg00329014,cg00334056,cg00335607,cg00336867,cg00346898,cg00347893,cg00348168,cg00358161,cg00364704,cg00372589,cg00372928,cg00375025,cg00376283,cg00379830,cg00386141,cg00398048,cg00405699,cg00410788,cg00411901,cg00412772,cg00416386,cg00419220,cg00419680,cg00421693,cg00422909,cg00425431,cg00429726,cg00440671,cg00456672,cg00458322,cg00458337,cg00460463,cg00461015,cg00469284,cg00472373,cg00474218,cg00475140,cg00478892,cg00483852,cg00484396,cg00485301,cg00495681,cg00498772,cg00499668,cg00505481,cg00505606,cg00508855,cg00509207,cg00509485,cg00512017,cg00512563,cg00520135,cg00521428,cg00523742,cg00529236,cg00532936,cg00533183,cg00534318,cg00534423,cg00539955,cg00541544,cg00549475,cg00550955,cg00552271,cg00552753,cg00563845,cg00568177,cg00574183,cg00574412,cg00574580,cg00577905,cg00580617,cg00583046,cg00591660,cg00591949,cg00591994,cg00597918,cg00601157,cg00601890,cg00605270,cg00611674,cg00618323,cg00622170,cg00623119,cg00624853,cg00625303,cg00628211,cg00631329,cg00634315,cg00641052,cg00643864,cg00646813,cg00655913,cg00665405,cg00687962,cg00690460,cg00701064,cg00705808,cg00712799,cg00721416,cg00722041,cg00722225,cg00725995,cg00733150,cg00744233,cg00745693,cg00745823,cg00749291,cg00760338,cg00775293,cg00779313,cg00782443,cg00788739,cg00791764,cg00792751,cg00796973,cg00798554,cg00805360,cg00809267,cg00810055,cg00811358,cg00813993,cg00817464,cg00818473,cg00825309,cg00827164,cg00832546,cg00834067,cg00834899,cg00838259,cg00838397,cg00846297,cg00846580,cg00847857,cg00848461,cg00848607,cg00850481,cg00852783,cg00854392,cg00857968,cg00870514,cg00871371,cg00874746,cg00885602,cg00885851,cg00892208,cg00899964,cg00900933,cg00901878,cg00907752,cg00908189,cg00908766,cg00909806,cg00918181,cg00922210,cg00925087,cg00929254,cg00933542,cg00933603,cg00934045,cg00939486,cg00939682,cg00944873,cg00947581,cg00961940,cg00966522,cg00971228,cg00971332,cg00976081,cg00977110,cg00978521,cg00990977,cg00999904,cg01003021,cg01003245,cg01004859,cg01006371,cg01011453,cg01026233,cg01030404,cg01044025,cg01044608,cg01044637,cg01048814,cg01057552,cg01062113,cg01067983,cg01069965,cg01082878,cg01091514,cg01094920,cg01096847,cg01097406,cg01100316,cg01100931,cg01102307,cg01102856,cg01109643,cg01119319,cg01121063,cg01135670,cg01144889,cg01147727,cg01147810,cg01148193,cg01156747,cg01157496,cg01171429,cg01176363,cg01181898,cg01187798,cg01193555,cg01198434,cg01201512,cg01203767,cg01205267,cg01206211,cg01210952,cg01214817,cg01216565,cg01218899,cg01239044,cg01240318,cg01240823,cg01246566,cg01248801,cg01252219,cg01256987,cg01264639,cg01268286,cg01283685,cg01284858,cg01292856,cg01294695,cg01294757,cg01297370,cg01303236,cg01303814,cg01307684,cg01309013,cg01314165,cg01315201,cg01315465,cg01316532,cg01322412,cg01324343,cg01324539,cg01325820,cg01330741,cg01331430,cg01333788,cg01338228,cg01339753,cg01341218,cg01345055,cg01345157,cg01346077,cg01346448,cg01352551,cg01353073,cg01354510,cg01359822,cg01360936,cg01362149,cg01362696,cg01364137,cg01367324,cg01369914,cg01372059,cg01378222,cg01383486,cg01388757,cg01392760,cg01392867,cg01394847,cg01403005,cg01406381,cg01412419,cg01413809,cg01414830,cg01414857,cg01427108,cg01427815,cg01429653,cg01431908,cg01438403,cg01445163,cg01446219,cg01448551,cg01464515,cg01464707,cg01467481,cg01471240,cg01475952,cg01480447,cg01482620,cg01485708,cg01497892,cg01517654,cg01517832,cg01520105,cg01525366,cg01527307,cg01527666,cg01529207,cg01532463,cg01532746,cg01536355,cg01540380,cg01546248,cg01553584,cg01554751,cg01555000,cg01560476,cg01581872,cg01585852,cg01588581,cg01594685,cg01599674,cg01603118,cg01609658,cg01612629,cg01615050,cg01616225,cg01617117,cg01619045,cg01620701,cg01621080,cg01624173,cg01624560,cg01635063,cg01646461,cg01647834,cg01668330,cg01679043,cg01693174,cg01697026,cg01699293,cg01701183,cg01701819,cg01702330,cg01703993,cg01704474,cg01707594,cg01712079,cg01713201,cg01715842,cg01724150,cg01732120,cg01732984,cg01736264,cg01736680,cg01739960,cg01741372,cg01742263,cg01743873,cg01745370,cg01753263,cg01758899,cg01762785,cg01766873,cg01767116,cg01781567,cg01804452,cg01806741,cg01807094,cg01814130,cg01818953,cg01819912,cg01828414,cg01829163,cg01837375,cg01841306,cg01849466,cg01854097,cg01855070,cg01857019,cg01859228,cg01868499,cg01878722,cg01884057,cg01884217,cg01886893,cg01898056,cg01905478,cg01912298,cg01933774,cg01936481,cg01940149,cg01948226,cg01960128,cg01969012,cg01977079,cg01984146,cg01984445,cg01986263,cg01988233,cg01989461,cg01993732,cg01999399,cg02000275,cg02006203,cg02019124,cg02021288,cg02034951,cg02037349,cg02040590,cg02044161,cg02046562,cg02048377,cg02066981,cg02068596,cg02074763,cg02076598,cg02086690,cg02088237,cg02097152,cg02097254,cg02109507,cg02112289,cg02119848,cg02121951,cg02122327,cg02126810,cg02126909,cg02128979,cg02132783,cg02135083,cg02141393,cg02150262,cg02154914,cg02176678,cg02180507,cg02182110,cg02184558,cg02188185,cg02188862,cg02193956,cg02196730,cg02197387,cg02198658,cg02206980,cg02208432,cg02229757,cg02237368,cg02239677,cg02244288,cg02251859,cg02255242,cg02257953,cg02259246,cg02259649,cg02265619,cg02270980,cg02274284,cg02275713,cg02276679,cg02284014,cg02285386,cg02289752,cg02293935,cg02301436,cg02311337,cg02311588,cg02319142,cg02321620,cg02344895,cg02353165,cg02359409,cg02376097,cg02380535,cg02381751,cg02383674,cg02384792,cg02389566,cg02390806,cg02393380,cg02398342,cg02403198,cg02406084,cg02411443,cg02412616,cg02421172,cg02421935,cg02432295,cg02432467,cg02439077,cg02452435,cg02455706,cg02464551,cg02467435,cg02478762,cg02478829,cg02479473,cg02481789,cg02484746,cg02492873,cg02493740,cg02494665,cg02501827,cg02511570,cg02519452,cg02527881,cg02531794,cg02533364,cg02551604,cg02552255,cg02552307,cg02555952,cg02558361,cg02559928,cg02560323,cg02563541,cg02567476,cg02567839,cg02568619,cg02571055,cg02582734,cg02586852,cg02589986,cg02604346,cg02610851,cg02622601,cg02622782,cg02627599,cg02633609,cg02635260,cg02635726,cg02637086,cg02641372,cg02642822,cg02645295,cg02652003,cg02656594,cg02657611,cg02659355,cg02673002,cg02675527,cg02677897,cg02683324,cg02685365,cg02694170,cg02697348,cg02698622,cg02701505,cg02702538,cg02709052,cg02729068,cg02733803,cg02733842,cg02738086,cg02742809,cg02747822,cg02751803,cg02754929,cg02756056,cg02758499,cg02758891,cg02763462,cg02767663,cg02775989,cg02784464,cg02784731,cg02785814,cg02787737,cg02801388,cg02812767,cg02814523,cg02815516,cg02820040,cg02829279,cg02834447,cg02853801,cg02855432,cg02861197,cg02866122,cg02878831,cg02880444,cg02880629,cg02880898,cg02889777,cg02898994,cg02909738,cg02910054,cg02910979,cg02915939,cg02920851,cg02936049,cg02941286,cg02946294,cg02947253,cg02951883,cg02956715,cg02970458,cg02975889,cg02976475,cg02977524,cg02978058,cg02980000,cg02983090,cg02991924,cg02991925,cg02992311,cg02998240,cg03015225,cg03021329,cg03028786,cg03050188,cg03058556,cg03060546,cg03066986,cg03067884,cg03074968,cg03076240,cg03077842,cg03088328,cg03089686,cg03089717,cg03091616,cg03093786,cg03096107,cg03115937,cg03116740,cg03123370,cg03126765,cg03127349,cg03131043,cg03136023,cg03142002,cg03142856,cg03146377,cg03147074,cg03150042,cg03162092,cg03167953,cg03183608,cg03184884,cg03185552,cg03185800,cg03190578,cg03190769,cg03199678,cg03208942,cg03214385,cg03216580,cg03218584,cg03225277,cg03240473,cg03241901,cg03258508,cg03260530,cg03265418,cg03265642,cg03267470,cg03285229,cg03292992,cg03293050,cg03294252,cg03295710,cg03303475,cg03305906,cg03309967,cg03311274,cg03316149,cg03316750,cg03316864,cg03328201,cg03328374,cg03333546,cg03336694,cg03342868,cg03345805,cg03347538,cg03354707,cg03354898,cg03358370,cg03365937,cg03368155,cg03369599,cg03370451,cg03372174,cg03372526,cg03376547,cg03380427,cg03384979,cg03387510,cg03392041,cg03396939,cg03407441,cg03417454,cg03424262,cg03431571,cg03432241,cg03437883,cg03443590,cg03446165,cg03446427,cg03450102,cg03453179,cg03453999,cg03464685,cg03466977,cg03473434,cg03474731,cg03480383,cg03510081,cg03537236,cg03538236,cg03538480,cg03540520,cg03541331,cg03547924,cg03548384,cg03551667,cg03556021,cg03560586,cg03562855,cg03567706,cg03572680,cg03579392,cg03583022,cg03583463,cg03585734,cg03588998,cg03594083,cg03594311,cg03594801,cg03595348,cg03595533,cg03596178,cg03596910,cg03601828,cg03611147,cg03617633,cg03630672,cg03643505,cg03651613,cg03655237,cg03657973,cg03658251,cg03665785,cg03668006,cg03678860,cg03680338,cg03681057,cg03688324,cg03689076,cg03707168,cg03711207,cg03713592,cg03730703,cg03732007,cg03732541,cg03738217,cg03738400,cg03738669,cg03749182,cg03752800,cg03753785,cg03756705,cg03764095,cg03764357,cg03775437,cg03778669,cg03781727,cg03791150,cg03794213,cg03797139,cg03802054,cg03802191,cg03806693,cg03808017,cg03812309,cg03813377,cg03822389,cg03826848,cg03830781,cg03833465,cg03836171,cg03837680,cg03847641,cg03847932,cg03849731,cg03850986,cg03853586,cg03868770,cg03872957,cg03874608,cg03877680,cg03878190,cg03879320,cg03881539,cg03885343,cg03885664,cg03892543,cg03895404,cg03899510,cg03902220,cg03902505,cg03906075,cg03907572,cg03917492,cg03934478,cg03935731,cg03942471,cg03957109,cg03959838,cg03970915,cg03972838,cg03974188,cg03975200,cg03980250,cg03981535,cg03984055,cg03987748,cg03993213,cg03999688,cg04012082,cg04022888,cg04036182,cg04037038,cg04040925,cg04041654,cg04055096,cg04060163,cg04063708,cg04068518,cg04071552,cg04072301,cg04076286,cg04076328,cg04087271,cg04089426,cg04106389,cg04110105,cg04111102,cg04128524,cg04140754,cg04142929,cg04148237,cg04169527,cg04176532,cg04182992,cg04184094,cg04191989,cg04194678,cg04195343,cg04200607,cg04203079,cg04213746,cg04217577,cg04220779,cg04223842,cg04226366,cg04226952,cg04227949,cg04228305,cg04231319,cg04243292,cg04250194,cg04252942,cg04257751,cg04260590,cg04269510,cg04274356,cg04277114,cg04282141,cg04287854,cg04289385,cg04303330,cg04307107,cg04307987,cg04311134,cg04312130,cg04314624,cg04320760,cg04321303,cg04329172,cg04340435,cg04350563,cg04351776,cg04359828,cg04360053,cg04370226,cg04371749,cg04372213,cg04390734,cg04391064,cg04391588,cg04399147,cg04404125,cg04406400,cg04410715,cg04413036,cg04415269,cg04416839,cg04424002,cg04426698,cg04434255,cg04445406,cg04445557,cg04446345,cg04448141,cg04450003,cg04451570,cg04460567,cg04463386,cg04469105,cg04471037,cg04471192,cg04477510,cg04487274,cg04496281,cg04496895,cg04497547,cg04498082,cg04517722,cg04518186,cg04522596,cg04527603,cg04530015,cg04541146,cg04547393,cg04553112,cg04558973,cg04560015,cg04564515,cg04564805,cg04566534,cg04567334,cg04576298,cg04582295,cg04587829,cg04597991,cg04602284,cg04607235,cg04607844,cg04614656,cg04617914,cg04618327,cg04623019,cg04638710,cg04641947,cg04655299,cg04657146,cg04661436,cg04662369,cg04673596,cg04677158,cg04681845,cg04682580,cg04691233,cg04692156,cg04696274,cg04698475,cg04702647,cg04703620,cg04703765,cg04706327,cg04714245,cg04718689,cg04723534,cg04727522,cg04731861,cg04736490,cg04742282,cg04746287,cg04746649,cg04753836,cg04756853,cg04759999,cg04766618,cg04772968,cg04776727,cg04784535,cg04798303,cg04801133,cg04803994,cg04804726,cg04807974,cg04818594,cg04820491,cg04820762,cg04822548,cg04827223,cg04841989,cg04847434,cg04850017,cg04852230,cg04864453,cg04868655,cg04871875,cg04877737,cg04877820,cg04884319,cg04896851,cg04899361,cg04901598,cg04902443,cg04911139,cg04913265,cg04921771,cg04922576,cg04926727,cg04926904,cg04931184,cg04936325,cg04938738,cg04940435,cg04942655,cg04944904,cg04948744,cg04951086,cg04954225,cg04955485,cg04959694,cg04988978,cg05024925,cg05027052,cg05032293,cg05036103,cg05037606,cg05038676,cg05041125,cg05044213,cg05047156,cg05047713,cg05048928,cg05053343,cg05054006,cg05067963,cg05073004,cg05080940,cg05083469,cg05084668,cg05089197,cg05099708,cg05105906,cg05119127,cg05121110,cg05123047,cg05132306,cg05135175,cg05147244,cg05147273,cg05159804,cg05160751,cg05164181,cg05168133,cg05170449,cg05174855,cg05177637,cg05177932,cg05180856,cg05182265,cg05184032,cg05185634,cg05186936,cg05187193,cg05194412,cg05197508,cg05206802,cg05215748,cg05219445,cg05232865,cg05241575,cg05245491,cg05246900,cg05254646,cg05255112,cg05262533,cg05263029,cg05275075,cg05276373,cg05293930,cg05294016,cg05296991,cg05298696,cg05304168,cg05310240,cg05310760,cg05322916,cg05323448,cg05325313,cg05330000,cg05337694,cg05350224,cg05352955,cg05355094,cg05358900,cg05360138,cg05370662,cg05370838,cg05376542,cg05377824,cg05378572,cg05381106,cg05381300,cg05385477,cg05393284,cg05393297,cg05401590,cg05406101,cg05409597,cg05412855,cg05416345,cg05418105,cg05419581,cg05420994,cg05424090,cg05424606,cg05430997,cg05434674,cg05444541,cg05448404,cg05450563,cg05470908,cg05471323,cg05486907,cg05487507,cg05487895,cg05488054,cg05488681,cg05492442,cg05496603,cg05496900,cg05500400,cg05500930,cg05504820,cg05505459,cg05508639,cg05511755,cg05517233,cg05523839,cg05523882,cg05527609,cg05535202,cg05540472,cg05547038,cg05555928,cg05560635,cg05564831,cg05590130,cg05599196,cg05606878,cg05621596,cg05628927,cg05631513,cg05635388,cg05638439,cg05639678,cg05644662,cg05644947,cg05650161,cg05650511,cg05651106,cg05651185,cg05658137,cg05658549,cg05676463,cg05683785,cg05694292,cg05714111,cg05714155,cg05715076,cg05716544,cg05724257,cg05728019,cg05729249,cg05737778,cg05740175,cg05740244,cg05743734,cg05747963,cg05750031,cg05762432,cg05775895,cg05777052,cg05778324,cg05786348,cg05790038,cg05790077,cg05795333,cg05799317,cg05804299,cg05804949,cg05813673,cg05814654,cg05818605,cg05840137,cg05840412,cg05841700,cg05854892,cg05855065,cg05856428,cg05864683,cg05865280,cg05868365,cg05873137,cg05873532,cg05878887,cg05887968,cg05894494,cg05902108,cg05921913,cg05924882,cg05928362,cg05934660,cg05934796,cg05934824,cg05938633,cg05952475,cg05958252,cg05959720,cg05963690,cg05986041,cg05986288,cg05986866,cg05989862,cg05992628,cg06012582,cg06016189,cg06016645,cg06020615,cg06027584,cg06035600,cg06038358,cg06044014,cg06048309,cg06048522,cg06060754,cg06073814,cg06080874,cg06081988,cg06085042,cg06085204,cg06087623,cg06088623,cg06089008,cg06098342,cg06107159,cg06108549,cg06121167,cg06130787,cg06142740,cg06144718,cg06158227,cg06160413,cg06161099,cg06162644,cg06163459,cg06164804,cg06166970,cg06174215,cg06182337,cg06190046,cg06191042,cg06195379,cg06200634,cg06202614,cg06204938,cg06207961,cg06209491,cg06211243,cg06216090,cg06221963,cg06223926,cg06223951,cg06224893,cg06229024,cg06231724,cg06233202,cg06240720,cg06245352,cg06246224,cg06269281,cg06287003,cg06289320,cg06292624,cg06293172,cg06300469,cg06305962,cg06306791,cg06318013,cg06319762,cg06321741,cg06340812,cg06341590,cg06348275,cg06361114,cg06365898,cg06373584,cg06378129,cg06392426,cg06393589,cg06405219,cg06407657,cg06419239,cg06419732,cg06422694,cg06425615,cg06431347,cg06451649,cg06455422,cg06459104,cg06465011,cg06492412,cg06498468,cg06501964,cg06507260,cg06521149,cg06524124,cg06529643,cg06532338,cg06541857,cg06542282,cg06543101,cg06544937,cg06545409,cg06546033,cg06546183,cg06547386,cg06547513,cg06557421,cg06563713,cg06565951,cg06577139,cg06582575,cg06597413,cg06600287,cg06600936,cg06603074,cg06609049,cg06619939,cg06621799,cg06632402,cg06633162,cg06633413,cg06634504,cg06634845,cg06635797,cg06641503,cg06641522,cg06642677,cg06644310,cg06645081,cg06645674,cg06649471,cg06665322,cg06669700,cg06677367,cg06681532,cg06685724,cg06686712,cg06686725,cg06692744,cg06697600,cg06706876,cg06718696,cg06729434,cg06730250,cg06737308,cg06744044,cg06747288,cg06755062,cg06755741,cg06761530,cg06768010,cg06787310,cg06789686,cg06790244,cg06793325,cg06800398,cg06801544,cg06807043,cg06809965,cg06823220,cg06825512,cg06834712,cg06845718,cg06846640,cg06851354,cg06855803,cg06872548,cg06878391,cg06884304,cg06885757,cg06895640,cg06897724,cg06899274,cg06899660,cg06905679,cg06906869,cg06909274,cg06910114,cg06912964,cg06914581,cg06917015,cg06917450,cg06917867,cg06936155,cg06937882,cg06942309,cg06945627,cg06949439,cg06949778,cg06963182,cg06966240,cg06967469,cg06969206,cg06970082,cg06972903,cg06976285,cg06981221,cg06981712,cg06982849,cg06983508,cg06993952,cg07003097,cg07005131,cg07008989,cg07015354,cg07017615,cg07018435,cg07024907,cg07024984,cg07027502,cg07029024,cg07034561,cg07042104,cg07042489,cg07043025,cg07072475,cg07076836,cg07079049,cg07084709,cg07099588,cg07102210,cg07103917,cg07112210,cg07113474,cg07115032,cg07126263,cg07135303,cg07135405,cg07136873,cg07138437,cg07142400,cg07143303,cg07150166,cg07156249,cg07158505,cg07161953,cg07165715,cg07167827,cg07180422,cg07200038,cg07218275,cg07235057,cg07236652,cg07240190,cg07249765,cg07258167,cg07266797,cg07278844,cg07281419,cg07291065,cg07309527,cg07314298,cg07318145,cg07318398,cg07318830,cg07319276,cg07322925,cg07343612,cg07348845,cg07352054,cg07364631,cg07368817,cg07369270,cg07369274,cg07371747,cg07377017,cg07387310,cg07389228,cg07389322,cg07390986,cg07392085,cg07394127,cg07398839,cg07422042,cg07427276,cg07434284,cg07439657,cg07452164,cg07452489,cg07455279,cg07461715,cg07466807,cg07468101,cg07469449,cg07472354,cg07480608,cg07484727,cg07493874,cg07499259,cg07502782,cg07506560,cg07508332,cg07509979,cg07510085,cg07518355,cg07523470,cg07527105,cg07529716,cg07533345,cg07536708,cg07539182,cg07541023,cg07543400,cg07545846,cg07547054,cg07549059,cg07555724,cg07559992,cg07567797,cg07572930,cg07578130,cg07582623,cg07583744,cg07588731,cg07591882,cg07593434,cg07602659,cg07607196,cg07609200,cg07624650,cg07627002,cg07629519,cg07632141,cg07635017,cg07636037,cg07641567,cg07645296,cg07651906,cg07657307,cg07661660,cg07671752,cg07673080,cg07675998,cg07679836,cg07684457,cg07685357,cg07695256,cg07697733,cg07702439,cg07703979,cg07712977,cg07717704,cg07718431,cg07720865,cg07723599,cg07728036,cg07729269,cg07733920,cg07739340,cg07740669,cg07747785,cg07753644,cg07774964,cg07777703,cg07791039,cg07793724,cg07797709,cg07799239,cg07806394,cg07806607,cg07809182,cg07809909,cg07812904,cg07814122,cg07824663,cg07828024,cg07836921,cg07837209,cg07838230,cg07838427,cg07839933,cg07846307,cg07847452,cg07853397,cg07856568,cg07857446,cg07872987,cg07881013,cg07881470,cg07882345,cg07889765,cg07892785,cg07895576,cg07902785,cg07905924,cg07908924,cg07909619,cg07910479,cg07915896,cg07920561,cg07926491,cg07926542,cg07930825,cg07933720,cg07950857,cg07959747,cg07961282,cg07962783,cg07964975,cg07971453,cg07971596,cg07972762,cg07976263,cg07983955,cg07984904,cg07986773,cg07991139,cg07998677,cg08008741,cg08017756,cg08030119,cg08031982,cg08037817,cg08058156,cg08062396,cg08076025,cg08084946,cg08087655,cg08098264,cg08100221,cg08112313,cg08121140,cg08122496,cg08125733,cg08130307,cg08139264,cg08140459,cg08159945,cg08160623,cg08161306,cg08163163,cg08176083,cg08179530,cg08182597,cg08183114,cg08187425,cg08188268,cg08192033,cg08195484,cg08196608,cg08200582,cg08210727,cg08212070,cg08213375,cg08217452,cg08221168,cg08225087,cg08229127,cg08244750,cg08246428,cg08248807,cg08251901,cg08254831,cg08257579,cg08267789,cg08269402,cg08276054,cg08280829,cg08292120,cg08311656,cg08314984,cg08333283,cg08339898,cg08347373,cg08353955,cg08355045,cg08358188,cg08361380,cg08365687,cg08370546,cg08373528,cg08382737,cg08384314,cg08394080,cg08395187,cg08398567,cg08400210,cg08401189,cg08401837,cg08406047,cg08416661,cg08422745,cg08432053,cg08438870,cg08441822,cg08446038,cg08450732,cg08454687,cg08457029,cg08459290,cg08461229,cg08461752,cg08462941,cg08466401,cg08469646,cg08477332,cg08480294,cg08481491,cg08488708,cg08490304,cg08503702,cg08511297,cg08512188,cg08523029,cg08524109,cg08530439,cg08531940,cg08545136,cg08549034,cg08586979,cg08622435,cg08630212,cg08634588,cg08635449,cg08643692,cg08648241,cg08655844,cg08665416,cg08670715,cg08672488,cg08675364,cg08681864,cg08684991,cg08692478,cg08701935,cg08705227,cg08709029,cg08710349,cg08710911,cg08713344,cg08714901,cg08723318,cg08726078,cg08727202,cg08731516,cg08732879,cg08736216,cg08738303,cg08748184,cg08748815,cg08757742,cg08762424,cg08778580,cg08783616,cg08792177,cg08794696,cg08794763,cg08795602,cg08801586,cg08804725,cg08806802,cg08808571,cg08808795,cg08827346,cg08827674,cg08839907,cg08840765,cg08843265,cg08852879,cg08854232,cg08858540,cg08859206,cg08860287,cg08861968,cg08867399,cg08870473,cg08874645,cg08875094,cg08877521,cg08880817,cg08894532,cg08898775,cg08899203,cg08906930,cg08907507,cg08909806,cg08925307,cg08927844,cg08936898,cg08942051,cg08944029,cg08944484,cg08955448,cg08971049,cg08972273,cg08989290,cg08992729,cg08996805,cg09000155,cg09003973,cg09006985,cg09008179,cg09009770,cg09017864,cg09018609,cg09026258,cg09031041,cg09035930,cg09036531,cg09038553,cg09043456,cg09065672,cg09067459,cg09069072,cg09075096,cg09075522,cg09076010,cg09076077,cg09110006,cg09118371,cg09123533,cg09129590,cg09134993,cg09148268,cg09152259,cg09159392,cg09160794,cg09161412,cg09163930,cg09173681,cg09177337,cg09179589,cg09180702,cg09201001,cg09207114,cg09208162,cg09240238,cg09247692,cg09249486,cg09249803,cg09250473,cg09254098,cg09261182,cg09274988,cg09276531,cg09278089,cg09279763,cg09284795,cg09285005,cg09296845,cg09301177,cg09306362,cg09322349,cg09322534,cg09329079,cg09335044,cg09337911,cg09349723,cg09354533,cg09355428,cg09366624,cg09369493,cg09375756,cg09381666,cg09399716,cg09423836,cg09456493,cg09459403,cg09461728,cg09470059,cg09487078,cg09489281,cg09489639,cg09490371,cg09495418,cg09509179,cg09509877,cg09519218,cg09530468,cg09531659,cg09532679,cg09536176,cg09537434,cg09540102,cg09552240,cg09552892,cg09561430,cg09564118,cg09571762,cg09585164,cg09586924,cg09592244,cg09592903,cg09599518,cg09605846,cg09608765,cg09626299,cg09626867,cg09638070,cg09638344,cg09641518,cg09644332,cg09665332,cg09665739,cg09673200,cg09678212,cg09688127,cg09688882,cg09690918,cg09699896,cg09704660,cg09708559,cg09718996,cg09719910,cg09720322,cg09721580,cg09722212,cg09723824,cg09725939,cg09729657,cg09732913,cg09747669,cg09748014,cg09754225,cg09760422,cg09762582,cg09763356,cg09775263,cg09779027,cg09794343,cg09796270,cg09797092,cg09799186,cg09800633,cg09811183,cg09821763,cg09822442,cg09822812,cg09830162,cg09831549,cg09856107,cg09873284,cg09878855,cg09886946,cg09894503,cg09906169,cg09918751,cg09933355,cg09936400,cg09954392,cg09959931,cg09983885,cg10001715,cg10004681,cg10008461,cg10010176,cg10022447,cg10027352,cg10033251,cg10034588,cg10045840,cg10046767,cg10047041,cg10049631,cg10055154,cg10064339,cg10081086,cg10088187,cg10090906,cg10091775,cg10097882,cg10099957,cg10104542,cg10105414,cg10118595,cg10124079,cg10124132,cg10127375,cg10127554,cg10130564,cg10131810,cg10143454,cg10158181,cg10163377,cg10165859,cg10168055,cg10169327,cg10174563,cg10189135,cg10189850,cg10192340,cg10193107,cg10193804,cg10197866,cg10199490,cg10203483,cg10216848,cg10217749,cg10220693,cg10228989,cg10230591,cg10230957,cg10233674,cg10234477,cg10252114,cg10256372,cg10265016,cg10270306,cg10278454,cg10292154,cg10300540,cg10304534,cg10310700,cg10312679,cg10313337,cg10322053,cg10327440,cg10329874,cg10330313,cg10330473,cg10331829,cg10349874,cg10364923,cg10368873,cg10377240,cg10393190,cg10393508,cg10395519,cg10400081,cg10405645,cg10409131,cg10411146,cg10414026,cg10414466,cg10427430,cg10436792,cg10441124,cg10442549,cg10447690,cg10454864,cg10455196,cg10460168,cg10462017,cg10472759,cg10484566,cg10487724,cg10493506,cg10512769,cg10513866,cg10519465,cg10528700,cg10531073,cg10533992,cg10541466,cg10546447,cg10549753,cg10555106,cg10556349,cg10560245,cg10560272,cg10572195,cg10585226,cg10590465,cg10599446,cg10608948,cg10610477,cg10624860,cg10625090,cg10628982,cg10636426,cg10648222,cg10667154,cg10682199,cg10685856,cg10688950,cg10696282,cg10701640,cg10706802,cg10709350,cg10710218,cg10740793,cg10745413,cg10760040,cg10769442,cg10774331,cg10778915,cg10780632,cg10788618,cg10789787,cg10791342,cg10792982,cg10807101,cg10807894,cg10812522,cg10815453,cg10824492,cg10826338,cg10828370,cg10833066,cg10833325,cg10833838,cg10842080,cg10843707,cg10855283,cg10855531,cg10873538,cg10875041,cg10884620,cg10888348,cg10906962,cg10911889,cg10914899,cg10919053,cg10921709,cg10931237,cg10941424,cg10943305,cg10949862,cg10955092,cg10962762,cg10970798,cg10972897,cg10973146,cg10980102,cg10982049,cg10985202,cg10990510,cg10992024,cg10993832,cg10994395,cg11010607,cg11014740,cg11015497,cg11016847,cg11022501,cg11030744,cg11046034,cg11048134,cg11063371,cg11066209,cg11069269,cg11078875,cg11081638,cg11097954,cg11108320,cg11109077,cg11128457,cg11131117,cg11131752,cg11142875,cg11156528,cg11178920,cg11181330,cg11191385,cg11193064,cg11195884,cg11201040,cg11205433,cg11215612,cg11223738,cg11226562,cg11227087,cg11241579,cg11244641,cg11254439,cg11264820,cg11291437,cg11293029,cg11293241,cg11293610,cg11302988,cg11303519,cg11308394,cg11309454,cg11309498,cg11320749,cg11325146,cg11326036,cg11336987,cg11339907,cg11340498,cg11349980,cg11365082,cg11366775,cg11366901,cg11369927,cg11370381,cg11375692,cg11376173,cg11381588,cg11385162,cg11394361,cg11417675,cg11432751,cg11458974,cg11461244,cg11463903,cg11472631,cg11481687,cg11482879,cg11488381,cg11504954,cg11519256,cg11520834,cg11530175,cg11532614,cg11535255,cg11539498,cg11564601,cg11573604,cg11590213,cg11602361,cg11621586,cg11635421,cg11641809,cg11643099,cg11645329,cg11645453,cg11655627,cg11657817,cg11664048,cg11665156,cg11665378,cg11668419,cg11676032,cg11679609,cg11680220,cg11688093,cg11697953,cg11699040,cg11700221,cg11715966,cg11717969,cg11721950,cg11729779,cg11731221,cg11735089,cg11749617,cg11752635,cg11755914,cg11766498,cg11770816,cg11772799,cg11792824,cg11805489,cg11808658,cg11815145,cg11819201,cg11822964,cg11828820,cg11832395,cg11846598,cg11849780,cg11858499,cg11867718,cg11881660,cg11882488,cg11886879,cg11901034,cg11902934,cg11905488,cg11907977,cg11935018,cg11941455,cg11942930,cg11945235,cg11955166,cg11955385,cg11963006,cg11969117,cg11978051,cg11984750,cg11986756,cg11988872,cg12001491,cg12015615,cg12015761,cg12022583,cg12024160,cg12033692,cg12035532,cg12042923,cg12043019,cg12046867,cg12048225,cg12050358,cg12068257,cg12081030,cg12087004,cg12097273,cg12101380,cg12101479,cg12111679,cg12128614,cg12136325,cg12140854,cg12147346,cg12149471,cg12150066,cg12160664,cg12172153,cg12175038,cg12182186,cg12186840,cg12193298,cg12194727,cg12198977,cg12201850,cg12202548,cg12204117,cg12208777,cg12213910,cg12224375,cg12239264,cg12241552,cg12242579,cg12261451,cg12287945,cg12289137,cg12291519,cg12292427,cg12298832,cg12303769,cg12327449,cg12343639,cg12363726,cg12366978,cg12368916,cg12372610,cg12373236,cg12373597,cg12377874,cg12381317,cg12384236,cg12393668,cg12399411,cg12400121,cg12405232,cg12409515,cg12415318,cg12428727,cg12430027,cg12447832,cg12456798,cg12473912,cg12478742,cg12479090,cg12488919,cg12491643,cg12495829,cg12511796,cg12522227,cg12549956,cg12550570,cg12555334,cg12560076,cg12560992,cg12575181,cg12593268,cg12595293,cg12610070,cg12612445,cg12615879,cg12620499,cg12627712,cg12640482,cg12640565,cg12643970,cg12644059,cg12646389,cg12647423,cg12649232,cg12661610,cg12662640,cg12665356,cg12666336,cg12667732,cg12673726,cg12674840,cg12679965,cg12684767,cg12695986,cg12700145,cg12708331,cg12711710,cg12711722,cg12715278,cg12727528,cg12741441,cg12742958,cg12745174,cg12765567,cg12765632,cg12770644,cg12777182,cg12780098,cg12793116,cg12797990,cg12798194,cg12801329,cg12804766,cg12806681,cg12808797,cg12816141,cg12816748,cg12818023,cg12824719,cg12832956,cg12836510,cg12836582,cg12843227,cg12843448,cg12843627,cg12845756,cg12853426,cg12854167,cg12858577,cg12859507,cg12861782,cg12870014,cg12876517,cg12896318,cg12902759,cg12907818,cg12909619,cg12920004,cg12927716,cg12935359,cg12940618,cg12941369,cg12942337,cg12947132,cg12952529,cg12961889,cg12973823,cg12989344,cg13000709,cg13004605,cg13007210,cg13007824,cg13011109,cg13013143,cg13015039,cg13016924,cg13020663,cg13022077,cg13036223,cg13037201,cg13044052,cg13045504,cg13047720,cg13056744,cg13060500,cg13064062,cg13071569,cg13073564,cg13074526,cg13076785,cg13080503,cg13082318,cg13086005,cg13105904,cg13121670,cg13123656,cg13126982,cg13132497,cg13143770,cg13144432,cg13148650,cg13156085,cg13162088,cg13174688,cg13185188,cg13188283,cg13191599,cg13195254,cg13203480,cg13205244,cg13206129,cg13207180,cg13212048,cg13213689,cg13216216,cg13234882,cg13235087,cg13236934,cg13264672,cg13269174,cg13272445,cg13302309,cg13314434,cg13319975,cg13327078,cg13339907,cg13346940,cg13349042,cg13355542,cg13370086,cg13378649,cg13388048,cg13391479,cg13417632,cg13423180,cg13426642,cg13427897,cg13432682,cg13433891,cg13442969,cg13452738,cg13459349,cg13467780,cg13472558,cg13473803,cg13477969,cg13488811,cg13490235,cg13504812,cg13511117,cg13511885,cg13512890,cg13516755,cg13524341,cg13529640,cg13538592,cg13548452,cg13559614,cg13560919,cg13562929,cg13572037,cg13573388,cg13575071,cg13576669,cg13582457,cg13593090,cg13603099,cg13610422,cg13622587,cg13625021,cg13626825,cg13632595,cg13645221,cg13648527,cg13653668,cg13658542,cg13666471,cg13670099,cg13695726,cg13704772,cg13708436,cg13710375,cg13717768,cg13733266,cg13736090,cg13736647,cg13739312,cg13742513,cg13758221,cg13767294,cg13770235,cg13772742,cg13774959,cg13785068,cg13803195,cg13804848,cg13812937,cg13816228,cg13831649,cg13832817,cg13838055,cg13845211,cg13853198,cg13855717,cg13859682,cg13867052,cg13870426,cg13883027,cg13883576,cg13885867,cg13888509,cg13897783,cg13908232,cg13916298,cg13916716,cg13922901,cg13931752,cg13932362,cg13934223,cg13937483,cg13958625,cg13962170,cg13972202,cg13975894,cg13980930,cg13982090,cg13984289,cg13986417,cg13989290,cg13994823,cg13999415,cg14001239,cg14001486,cg14004768,cg14009473,cg14010105,cg14014033,cg14020803,cg14022616,cg14026238,cg14030993,cg14038650,cg14048834,cg14054578,cg14055312,cg14061069,cg14062261,cg14068309,cg14076183,cg14081264,cg14085262,cg14085527,cg14094101,cg14095048,cg14107084,cg14118062,cg14119201,cg14122633,cg14138827,cg14146740,cg14155397,cg14162417,cg14170840,cg14172482,cg14184189,cg14185860,cg14186256,cg14186846,cg14200209,cg14212967,cg14222615,cg14227325,cg14229175,cg14231880,cg14240646,cg14245662,cg14246207,cg14248031,cg14259082,cg14287443,cg14288399,cg14296729,cg14301048,cg14310674,cg14312783,cg14316118,cg14316339,cg14317533,cg14327698,cg14329111,cg14334587,cg14343337,cg14343414,cg14344486,cg14353677,cg14357906,cg14372120,cg14375111,cg14375478,cg14375747,cg14375890,cg14390305,cg14391016,cg14393161,cg14398247,cg14404992,cg14405103,cg14409461,cg14413354,cg14418922,cg14422338,cg14451711,cg14460198,cg14462369,cg14463771,cg14471723,cg14482998,cg14483724,cg14507634,cg14508705,cg14515483,cg14516473,cg14522790,cg14522793,cg14523723,cg14537297,cg14544720,cg14549751,cg14550778,cg14555481,cg14557415,cg14562523,cg14571491,cg14575169,cg14575602,cg14576962,cg14582100,cg14588463,cg14602393,cg14610875,cg14621698,cg14628347,cg14633084,cg14634687,cg14640588,cg14646094,cg14648161,cg14649507,cg14665812,cg14667799,cg14667838,cg14678088,cg14683465,cg14692106,cg14693375,cg14698961,cg14701959,cg14708893,cg14716311,cg14728969,cg14732874,cg14733372,cg14750269,cg14758173,cg14779329,cg14784415,cg14785368,cg14793586,cg14812222,cg14814621,cg14819436,cg14823940,cg14827090,cg14829677,cg14834285,cg14834949,cg14836018,cg14853169,cg14856893,cg14889167,cg14896157,cg14916494,cg14917135,cg14919044,cg14920026,cg14928673,cg14940396,cg14941179,cg14943884,cg14969094,cg14986012,cg14987112,cg14989316,cg15002204,cg15003194,cg15013410,cg15026715,cg15027266,cg15030167,cg15033269,cg15034300,cg15038512,cg15042778,cg15043341,cg15070536,cg15081653,cg15082024,cg15083037,cg15084122,cg15084286,cg15084902,cg15087907,cg15094703,cg15113785,cg15126733,cg15132183,cg15146515,cg15148371,cg15154427,cg15156584,cg15158366,cg15168497,cg15173674,cg15179472,cg15200994,cg15201466,cg15201536,cg15220168,cg15231004,cg15231374,cg15235893,cg15241708,cg15244436,cg15245051,cg15246989,cg15256053,cg15256783,cg15256973,cg15262886,cg15268471,cg15270350,cg15274684,cg15282709,cg15312894,cg15315385,cg15317982,cg15321696,cg15330654,cg15331834,cg15348288,cg15352109,cg15364721,cg15367378,cg15368872,cg15391151,cg15400703,cg15407257,cg15425465,cg15431735,cg15436123,cg15439915,cg15451729,cg15453257,cg15465615,cg15466234,cg15472728,cg15473028,cg15476229,cg15483813,cg15487877,cg15490075,cg15495949,cg15503081,cg15505276,cg15507776,cg15513349,cg15518113,cg15521012,cg15522716,cg15536864,cg15540054,cg15541798,cg15545247,cg15562116,cg15563591,cg15565057,cg15586945,cg15591803,cg15605529,cg15618908,cg15623143,cg15634717,cg15661120,cg15664640,cg15672065,cg15685223,cg15685385,cg15692113,cg15696309,cg15701714,cg15702905,cg15712510,cg15715852,cg15730234,cg15735316,cg15738933,cg15740811,cg15743157,cg15750836,cg15754630,cg15757745,cg15769835,cg15774773,cg15781784,cg15788059,cg15790037,cg15793280,cg15805567,cg15822222,cg15823649,cg15824017,cg15828035,cg15831967,c
15840159,cg15845156,cg15860039,cg15862119,cg15871951,cg15876825,cg15880738,cg15888996,cg15895121,cg15903571,cg15919165,cg15927328,cg15927357,cg15935860,cg15944497,cg15953550,cg15974150,cg15989981,cg15997315,cg16008351,cg16011679,cg16016366,cg16022595,cg16022748,cg16039142,cg16046214,cg16053012,cg16060189,cg16064932,cg16068812,cg16070298,cg16082336,cg16091142,cg16093786,cg16099031,cg16109817,cg16117710,cg16124934,cg16126580,cg16127514,cg16136290,cg16145915,cg16149943,cg16152139,cg16156954,cg16159152,cg16160244,cg16162590,cg16164607,cg16187261,cg16187635,cg16194253,cg16205008,cg16210378,cg16218715,cg16220770,cg16223899,cg16231906,cg16233136,cg16239717,cg16240755,cg16245911,cg16252808,cg16255541,cg16256615,cg16271173,cg16274597,cg16274899,cg16294659,cg16301894,cg16302916,cg16306546,cg16308270,cg16318994,cg16324072,cg16328549,cg16341836,cg16343357,cg16343401,cg16347969,cg16348638,cg16359360,cg16363250,cg16386036,cg16386110,cg16393899,cg16395102,cg16404259,cg16405432,cg16408865,cg16412573,cg16427703,cg16430601,cg16451402,cg16462006,cg16467811,cg16470279,cg16474684,cg16483840,cg16486109,cg16496269,cg16498913,cg16502826,cg16505953,cg16510070,cg16510983,cg16516295,cg16521040,cg16523158,cg16528125,cg16528585,cg16533767,cg16534399,cg16542170,cg16544318,cg16547749,cg16548154,cg16558695,cg16562679,cg16572745,cg16578485,cg16579702,cg16596070,cg16604233,cg16615211,cg16619008,cg16619994,cg16622246,cg16622471,cg16648971,cg16655385,cg16662370,cg16663209,cg16666206,cg16668548,cg16671360,cg16671652,cg16671801,cg16673149,cg16673477,cg16674267,cg16677845,cg16680237,cg16681516,cg16692277,cg16718606,cg16719409,cg16726577,cg16747321,cg16747903,cg16749578,cg16761754,cg16770549,cg16774615,cg16785938,cg16795295,cg16814023,cg16831933,cg16835097,cg16836719,cg16837310,cg16843037,cg16843841,cg16846691,cg16862695,cg16870839,cg16875711,cg16881183,cg16892887,cg16895370,cg16911214,cg16912692,cg16914149,cg16915580,cg16930254,cg16938179,cg16945685,cg16949228,cg16949673,cg16959075,cg16974407,cg16976594,cg16977147,cg16990280,cg16997265,cg17008962,cg17012439,cg17015467,cg17015864,cg17022633,cg17025287,cg17030679,cg17031739,cg17050756,cg17055322,cg17067590,cg17067942,cg17069183,cg17071301,cg17077815,cg17079561,cg17084751,cg17095910,cg17117718,cg17119170,cg17120908,cg17122758,cg17128237,cg17139988,cg17144790,cg17146274,cg17147909,cg17152214,cg17201563,cg17207600,cg17212304,cg17228456,cg17228962,cg17231980,cg17233819,cg17239008,cg17240725,cg17240987,cg17242981,cg17245865,cg17246694,cg17252538,cg17258147,cg17261469,cg17281724,cg17288892,cg17291251,cg17293468,cg17300220,cg17300237,cg17309322,cg17311022,cg17317834,cg17322242,cg17328631,cg17328839,cg17330843,cg17334536,cg17338544,cg17346650,cg17355685,cg17357614,cg17360854,cg17370927,cg17378803,cg17390106,cg17395555,cg17401724,cg17408686,cg17413035,cg17415117,cg17419461,cg17425144,cg17427732,cg17430681,cg17432061,cg17437261,cg17443007,cg17445812,cg17450004,cg17479245,cg17484237,cg17484874,cg17499490,cg17499935,cg17500686,cg17519280,cg17519949,cg17524698,cg17525418,cg17536848,cg17537073,cg17544691,cg17554309,cg17560472,cg17574877,cg17580178,cg17583504,cg17588491,cg17608911,cg17611880,cg17618285,cg17629820,cg17640201,cg17640745,cg17642057,cg17647565,cg17653955,cg17654011,cg17665505,cg17671383,cg17674366,cg17688768,cg17693183,cg17708080,cg17715556,cg17716664,cg17718095,cg17718377,cg17719053,cg17731776,cg17733482,cg17738722,cg17744876,cg17747518,cg17759274,cg17765088,cg17774776,cg17797106,cg17800788,cg17801864,cg17810431,cg17839226,cg17843510,cg17846098,cg17847044,cg17852026,cg17863274,cg17865872,cg17874109,cg17879101,cg17884064,cg17884739,cg17909433,cg17939935,cg17944189,cg17965945,cg17970043,cg17970341,cg17972162,cg17972361,cg17974185,cg17987982,cg17988372,cg17999327,cg18003427,cg18005079,cg18009322,cg18016565,cg18019280,cg18022707,cg18028222,cg18030306,cg18035979,cg18062025,cg18069493,cg18088723,cg18089426,cg18090147,cg18100045,cg18101225,cg18117039,cg18122103,cg18142353,cg18155210,cg18157012,cg18163452,cg18165503,cg18169661,cg18174702,cg18177731,cg18180276,cg18183774,cg18199992,cg18200150,cg18202440,cg18213661,cg18219997,cg18223359,cg18224419,cg18225955,cg18233390,cg18243471,cg18252515,cg18259342,cg18273401,cg18312398,cg18340013,cg18344365,cg18354264,cg18357526,cg18358965,cg18361445,cg18363911,cg18371729,cg18375707,cg18375839,cg18385299,cg18399056,cg18405544,cg18417061,cg18421367,cg18422575,cg18427091,cg18436246,cg18440523,cg18441479,cg18450905,cg18476689,cg18496383,cg18512352,cg18513919,cg18516195,cg18529726,cg18535167,cg18538270,cg18548199,cg18552620,cg18556129,cg18574298,cg18574969,cg18576835,cg18586914,cg18592195,cg18594054,cg18618815,cg18622418,cg18629013,cg18634709,cg18635278,cg18639142,cg18653534,cg18657988,cg18672030,cg18674871,cg18678763,cg18705301,cg18706184,cg18707723,cg18708598,cg18721802,cg18735402,cg18738237,cg18757619,cg18758622,cg18761958,cg18766600,cg18768179,cg18776616,cg18780491,cg18796879,cg18808259,cg18810026,cg18825076,cg18825964,cg18830919,cg18834050,cg18856296,cg18856359,cg18860399,cg18865814,cg18875607,cg18891815,cg18892128,cg18897401,cg18906360,cg18911972,cg18918418,cg18925601,cg18939077,cg18945744,cg18951332,cg18952546,cg18953546,cg18955493,cg18986008,cg18989937,cg19011590,cg19016296,cg19016694,cg19028706,cg19028711,cg19034995,cg19040077,cg19045300,cg19046580,cg19060557,cg19064402,cg19071246,cg19087171,cg19090437,cg19098606,cg19101566,cg19115882,cg19118072,cg19133199,cg19139589,cg19149522,cg19152770,cg19166043,cg19167900,cg19168482,cg19182537,cg19187155,cg19190762,cg19200197,cg19216378,cg19217283,cg19234591,cg19245151,cg19255465,cg19273378,cg19284277,cg19290139,cg19308663,cg19308989,cg19309256,cg19318889,cg19319725,cg19324313,cg19325477,cg19331793,cg19334801,cg19336497,cg19352370,cg19359656,cg19376278,cg19383430,cg19384394,cg19395706,cg19406481,cg19411699,cg19411729,cg19413042,cg19414418,cg19417526,cg19419914,cg19427746,cg19428905,cg19431696,cg19434904,cg19435526,cg19449943,cg19452184,cg19459178,cg19459978,cg19460792,cg19461320,cg19461907,cg19477706,cg19480699,cg19484995,cg19490066,cg19491776,cg19494761,cg19500155,cg19502355,cg19504528,cg19508464,cg19509663,cg19520710,cg19522960,cg19525546,cg19528760,cg19544767,cg19553932,cg19560798,cg19579005,cg19587434,cg19590140,cg19610905,cg19634964,cg19663498,cg19676182,cg19681188,cg19683973,cg19687457,cg19687959,cg19695521,cg19707326,cg19709608,cg19709743,cg19712573,cg19736660,cg19740012,cg19744540,cg19747945,cg19752233,cg19757346,cg19765378,cg19766460,cg19767048,cg19805943,cg19812677,cg19814174,cg19825589,cg19828846,cg19836471,cg19836589,cg19839049,cg19845136,cg19848313,cg19848529,cg19850024,cg19856934,cg19873297,cg19875498,cg19891167,cg19894312,cg19897017,cg19903156,cg19936812,cg19949948,cg19959041,cg19976997,cg19978674,cg19979643,cg19979896,cg19980929,cg19985477,cg19987060,cg19992453,cg19997502,cg19997662,cg20002156,cg20007702,cg20010264,cg20016023,cg20017382,cg20019365,cg20020161,cg20026466,cg20028981,cg20034552,cg20048045,cg20059914,cg20063450,cg20069451,cg20075914,cg20093937,cg20104055,cg20118020,cg20124963,cg20127733,cg20128998,cg20133559,cg20139844,cg20151452,cg20153322,cg20165914,cg20167471,cg20193665,cg20201458,cg20208858,cg20211831,cg20237773,cg20239381,cg20240347,cg20246851,cg20250015,cg20273704,cg20299496,cg20301050,cg20305489,cg20307385,cg20315257,cg20319791,cg20329620,cg20343822,cg20360009,cg20378921,cg20382493,cg20394141,cg20401101,cg20408505,cg20416874,cg20434272,cg20435097,cg20457652,cg20460514,cg20471783,cg20473420,cg20477460,cg20488673,cg20488820,cg20496928,cg20512270,cg20516364,cg20537511,cg20544437,cg20553004,cg20559217,cg20559405,cg20559634,cg20585768,cg20627754,cg20628663,cg20635144,cg20637307,cg20641794,cg20642115,cg20647615,cg20667664,cg20670909,cg20673407,cg20676887,cg20680720,cg20681671,cg20697399,cg20700740,cg20703974,cg20715589,cg20723705,cg20726646,cg20727362,cg20735041,cg20735954,cg20748132,cg20749147,cg20752628,cg20756026,cg20760168,cg20761395,cg20781421,cg20788021,cg20795118,cg20800956,cg20803587,cg20810993,cg20813759,cg20828424,cg20841811,cg20847228,cg20851540,cg20853467,cg20856330,cg20857709,cg20870064,cg20876010,cg20880067,cg20921096,cg20925263,cg20926282,cg20937600,cg20948151,cg20954179,cg20987029,cg20988587,cg20990011,cg21000132,cg21016445,cg21019638,cg21031561,cg21036336,cg21049825,cg21056290,cg21058413,cg21064891,cg21084890,cg21091611,cg21101883,cg21108826,cg21120800,cg21136655,cg21136789,cg21137540,cg21138237,cg21138405,cg21139150,cg21150573,cg21162828,cg21165061,cg21165793,cg21167502,cg21173239,cg21175246,cg21178979,cg21194808,cg21215336,cg21226546,cg21255657,cg21265528,cg21275292,cg21276379,cg21321148,cg21327887,cg21335556,cg21367232,cg21372451,cg21375878,cg21404557,cg21406002,cg21435844,cg21442419,cg21449597,cg21477232,cg21485152,cg21497246,cg21509981,cg21523431,cg21523688,cg21529591,cg21545535,cg21549530,cg21550016,cg21565972,cg21575347,cg21585512,cg21593856,cg21598751,cg21616031,cg21629986,cg21648391,cg21649336,cg21654974,cg21665078,cg21665557,cg21676740,cg21677940,cg21690505,cg21692246,cg21699342,cg21720802,cg21721566,cg21737020,cg21737037,cg21767434,cg21770784,cg21782813,cg21786191,cg21790991,cg21795384,cg21798802,cg21815063,cg21816996,cg21818252,cg21832243,cg21853334,cg21870499,cg21877612,cg21884568,cg21886960,cg21890199,cg21908344,cg21932657,cg21945520,cg21945894,cg21976957,cg21979972,cg21982573,cg22006593,cg22055719,cg22091621,cg22101147,cg22110654,cg22112435,cg22114991,cg22127309,cg22128645,cg22129885,cg22145805,cg22154234,cg22169053,cg22189070,cg22190299,cg22194631,cg22200774,cg22211198,cg22219089,cg22229551,cg22247664,cg22279294,cg22301272,cg22305209,cg22309167,cg22316575,cg22323942,cg22334548,cg22334681,cg22336359,cg22340370,cg22350027,cg22356347,cg22362864,cg22381144,cg22386492,cg22424213,cg22431486,cg22433758,cg22435684,cg22450531,cg22462835,cg22509027,cg22514963,cg22529990,cg22561727,cg22572071,cg22573746,cg22576682,cg22579624,cg22595443,cg22599996,cg22603562,cg22614759,cg22621390,cg22622328,cg22631775,cg22643110,cg22645574,cg22648425,cg22664993,cg22670675,cg22675598,cg22676075,cg22680931,cg22682161,cg22687902,cg22705268,cg22709217,cg22718487,cg22735105,cg22737448,cg22739554,cg22740801,cg22742493,cg22745223,cg22749365,cg22752492,cg22754921,cg22757362,cg22785556,cg22789388,cg22802746,cg22838050,cg22846767,cg22856976,cg22871233,cg22874305,cg22875410,cg22879583,cg22880423,cg22903908,cg22906955,cg22911054,cg22933714,cg22934246,cg22970786,cg22976778,cg22991152,cg22994555,cg23019886,cg23029597,cg23034420,cg23034840,cg23047096,cg23056271,cg23064556,cg23072099,cg23075366,cg23086890,cg23093090,cg23097261,cg23110005,cg23132872,cg23162821,cg23172293,cg23173586,cg23176889,cg23192553,cg23193277,cg23204512,cg23204810,cg23206873,cg23208836,cg23221603,cg23226358,cg23228178,cg23229309,cg23230554,cg23230773,cg23249839,cg23255995,cg23257289,cg23260525,cg23261809,cg23281729,cg23285209,cg23290556,cg23296006,cg23307143,cg23315892,cg23323150,cg23339629,cg23350747,cg23355731,cg23363758,cg23371584,cg23372216,cg23384886,cg23407172,cg23409007,cg23412777,cg23415761,cg23416000,cg23418467,cg23429235,cg23434126,cg23435118,cg23437967,cg23440142,cg23451194,cg23474190,cg23485473,cg23492779,cg23496836,cg23505970,cg23506940,cg23512275,cg23512531,cg23520428,cg23521468,cg23530333,cg23542880,cg23562388,cg23567627,cg23575107,cg23576358,cg23586821,cg23590709,cg23600500,cg23603793,cg23605961,cg23608075,cg23621222,cg23625312,cg23627990,cg23642061,cg23652363,cg23652442,cg23668581,cg23669063,cg23670055,cg23678954,cg23684399,cg23697825,cg23715913,cg23717251,cg23718147,cg23718633,cg23728201,cg23736940,cg23737927,cg23746239,cg23758822,cg23760594,cg23768894,cg23777943,cg23779514,cg23780021,cg23783703,cg23790387,cg23790876,cg23792848,cg23808165,cg23812680,cg23828283,cg23829395,cg23832814,cg23849099,cg23860519,cg23873996,cg23876056,cg23881458,cg23884120,cg23884217,cg23886495,cg23887856,cg23905606,cg23918490,cg23920097,cg23933602,cg23935593,cg23939182,cg23947928,cg23959705,cg23960723,cg23974739,cg23978723,cg23978866,cg23982638,cg23992051,cg23993005,cg24000536,cg24005645,cg24006715,cg24009529,cg24013761,cg24013909,cg24027669,cg24032252,cg24045875,cg24062389,cg24064224,cg24065722,cg24085707,cg24089684,cg24111025,cg24134472,cg24145739,cg24150528,cg24159697,cg24160574,cg24162251,cg24166450,cg24176760,cg24178897,cg24182508,cg24190088,cg24206199,cg24207161,cg24226367,cg24245216,cg24256068,cg24260851,cg24268161,cg24271258,cg24275611,cg24294539,cg24303303,cg24305906,cg24315629,cg24316913,cg24330955,cg24334149,cg24342717,cg24343524,cg24343755,cg24353698,cg24367125,cg24372455,cg24384713,cg24386456,cg24419071,cg24424889,cg24426391,cg24427597,cg24430754,cg24450063,cg24451117,cg24453118,cg24454932,cg24459371,cg24462980,cg24463469,cg24470575,cg24471990,cg24477401,cg24516901,cg24519141,cg24521811,cg24532083,cg24537942,cg24553058,cg24557305,cg24566088,cg24572003,cg24574546,cg24578937,cg24589936,cg24603113,cg24603444,cg24604552,cg24610044,cg24613798,cg24626310,cg24627621,cg24642439,cg24643057,cg24647207,cg24648986,cg24649046,cg24652919,cg24667213,cg24668570,cg24674087,cg24674445,cg24682551,cg24686644,cg24690094,cg24691891,cg24692254,cg24699150,cg24706564,cg24743662,cg24744649,cg24747164,cg24754689,cg24760696,cg24768821,cg24772240,cg24785555,cg24786174,cg24786369,cg24794625,cg24798930,cg24811805,cg24812136,cg24813613,cg24826020,cg24835959,cg24839871,cg24846343,cg24859127,cg24860902,cg24860938,cg24866407,cg24872692,cg24875988,cg24885937,cg24916768,cg24928023,cg24949115,cg24949191,cg24955191,cg24955829,cg24974982,cg24977335,cg24987170,cg25004725,cg25005923,cg25010880,cg25011763,cg25012795,cg25013568,cg25032888,cg25054294,cg25054828,cg25054961,cg25064552,cg25066655,cg25071886,cg25072359,cg25073967,cg25074794,cg25090994,cg25098418,cg25098793,cg25099965,cg25104066,cg25106071,cg25132957,cg25139410,cg25144913,cg25151806,cg25174290,cg25186680,cg25189903,cg25193676,cg25198111,cg25199372,cg25202593,cg25205988,cg25215230,cg25223140,cg25228737,cg25236277,cg25241256,cg25248445,cg25259712,cg25263912,cg25273343,cg25287272,cg25287371,cg25298410,cg25333422,cg25344376,cg25345738,cg25351194,cg25351196,cg25358565,cg25394960,cg25402137,cg25402422,cg25407064,cg25421660,cg25433648,cg25438788,cg25446881,cg25448404,cg25460341,cg25471831,cg25473950,cg25478327,cg25484160,cg25499543,cg25500001,cg25515197,cg25523261,cg25531488,cg25534756,cg25536137,cg25540824,cg25542067,cg25556051,cg25560215,cg25570410,cg25588740,cg25593573,cg25594106,cg25594982,cg25595900,cg25602520,cg25605277,cg25620989,cg25635251,cg25647583,cg25647964,cg25654926,cg25664220,cg25673636,cg25675800,cg25687179,cg25691326,cg25697538,cg25718735,cg25727520,cg25731534,cg25733957,cg25735133,cg25735823,cg25736002,cg25738319,cg25740925,cg25742037,cg25746890,cg25755851,cg25757017,cg25759020,cg25790298,cg25790333,cg25797454,cg25799589,cg25800472,cg25804541,cg25805675,cg25806255,cg25817165,cg25830869,cg25836232,cg25842050,cg25845314,cg25852941,cg25854298,cg25882873,cg25902411,cg25908778,cg25913779,cg25935754,cg25940801,cg25945732,cg25954441,cg25966812,cg25969472,cg25970491,cg25972069,cg25979148,cg25991571,cg26014689,cg26029667,cg26044108,cg26054574,cg26054801,cg26073856,cg26085804,cg26087659,cg26096415,cg26097391,cg26105649,cg26116260,cg26119090,cg26120141,cg26135397,cg26137350,cg26158206,cg26165212,cg26179400,cg26183482,cg26185508,cg26186509,cg26192567,cg26194222,cg26203136,cg26203879,cg26209369,cg26209676,cg26212420,cg26221442,cg26233866,cg26240274,cg26255634,cg26275848,cg26277344,cg26302760,cg26319038,cg26325740,cg26331247,cg26332213,cg26332985,cg26336701,cg26351966,cg26355502,cg26363039,cg26384385,cg26392924,cg26395211,cg26399995,cg26417244,cg26422981,cg26433444,cg26435160,cg26442630,cg26457899,cg26467422,cg26504305,cg26505707,cg26510160,cg26511075,cg26514793,cg26515213,cg26539522,cg26544448,cg26561254,cg26565078,cg26580761,cg26581860,cg26592283,cg26607553,cg26611278,cg26613073,cg26615853,cg26620356,cg26641935,cg26645069,cg26655697,cg26656658,cg26658343,cg26658509,cg26658816,cg26665444,cg26681889,cg26689666,cg26690501,cg26690915,cg26700422,cg26708214,cg26708920,cg26724975,cg26742183,cg26748578,cg26754761,cg26759740,cg26773791,cg26788216,cg26790850,cg26809488,cg26810690,cg26813044,cg26838949,cg26850117,cg26850624,cg26852739,cg26853458,cg26853808,cg26878626,cg26894552,cg26899598,cg26904126,cg26918510,cg26932889,cg26937943,cg26938255,cg26946232,cg26950739,cg26955290,cg26981201,cg26987584,cg26993610,cg27001282,cg27008438,cg27015385,cg27017357,cg27018554,cg27026202,cg27028796,cg27046573,cg27094856,cg27095718,cg27099455,cg27113868,cg27127927,cg27130493,cg27139956,cg27142162,cg27149555,cg27155168,cg27160141,cg27160886,cg27171569,cg27188696,cg27209610,cg27213416,cg27219399,cg27225990,cg27228042,cg27236539,cg27250486,cg27251463,cg27262778,cg27269828,cg27284194,cg27291055,cg27299712,cg27303578,cg27305037,cg27306870,cg27331548,cg27332136,cg27334542,cg27349682,cg27351239,cg27354028,cg27354635,cg27360277,cg27366882,cg27367696,cg27396192,cg27400746,cg27407667,cg27419914,cg27424057,cg27425700,cg27434086,cg27439795,cg27445134,cg27449804,cg27454528,cg27466466,cg27491264,cg27491277,cg27506074,cg27509213,cg27511824,cg27517424,cg27519424,cg27535885,cg27539806,cg27540883,cg27543334,cg27543741,cg27544384,cg27546012,cg27570637,cg27576325,cg27607040,cg27610057,cg27618369,cg27621587,cg27623937,cg27625401,cg27625637,cg27629453,cg27631724,cg27635372,cg27652869,cg27656400,cg27663393,cg27665143,ch.1.3947147F,ch.17.480931F,ch.3.39438485F	E093	3.75e-56
5.545	2.5e-64	E094 Gastric	Gastric	H3K4me1	E094-H3K4me1.broadPeak.gz	cg00006713,cg00011345,cg00017578,cg00021892,cg00022866,cg00034769,cg00043076,cg00044050,cg00047081,cg00049729,cg00050482,cg00050618,cg00051200,cg00053851,cg00057722,cg00060956,cg00061907,cg00066239,cg00069417,cg00078121,cg00080423,cg00081175,cg00083937,cg00101154,cg00103276,cg00105475,cg00108722,cg00110688,cg00112238,cg00114569,cg00119460,cg00122614,cg00122854,cg00125275,cg00130102,cg00131081,cg00137951,cg00141366,cg00142036,cg00143527,cg00153311,cg00168783,cg00169019,cg00169121,cg00169354,cg00171154,cg00171729,cg00174508,cg00189850,cg00196170,cg00204262,cg00206463,cg00211174,cg00216549,cg00219210,cg00223043,cg00230316,cg00230924,cg00230967,cg00232092,cg00235562,cg00237512,cg00240880,cg00242965,cg00245150,cg00246121,cg00251111,cg00258809,cg00262263,cg00263426,cg00275181,cg00275665,cg00277334,cg00292029,cg00294562,cg00295879,cg00298025,cg00299943,cg00301631,cg00301762,cg00303876,cg00310728,cg00311629,cg00314194,cg00318495,cg00318989,cg00324438,cg00327330,cg00334056,cg00336867,cg00339695,cg00340328,cg00346898,cg00347893,cg00358161,cg00364704,cg00372589,cg00372928,cg00375025,cg00376283,cg00379830,cg00386141,cg00401721,cg00405699,cg00410788,cg00412772,cg00413030,cg00419220,cg00419680,cg00421693,cg00422909,cg00425431,cg00435616,cg00440671,cg00441403,cg00441437,cg00453602,cg00456672,cg00458322,cg00458337,cg00460463,cg00461015,cg00466402,cg00469284,cg00469497,cg00472373,cg00474218,cg00478892,cg00479501,cg00483256,cg00483852,cg00484396,cg00485301,cg00495681,cg00498772,cg00499668,cg00505481,cg00505606,cg00508855,cg00509207,cg00512459,cg00512563,cg00515669,cg00517612,cg00520135,cg00521428,cg00523742,cg00529236,cg00532936,cg00533183,cg00534318,cg00545801,cg00550955,cg00552753,cg00562132,cg00563845,cg00567211,cg00568177,cg00573159,cg00574183,cg00574412,cg00574580,cg00577905,cg00580617,cg00582671,cg00591660,cg00591994,cg00597918,cg00599130,cg00601157,cg00605270,cg00611674,cg00618323,cg00621258,cg00622170,cg00623119,cg00624853,cg00628211,cg00631329,cg00632496,cg00634315,cg00635294,cg00641052,cg00653784,cg00655913,cg00657389,cg00665405,cg00674415,cg00676988,cg00687962,cg00690280,cg00690460,cg00691249,cg00700412,cg00701064,cg00702593,cg00704796,cg00705808,cg00721416,cg00722225,cg00725995,cg00732378,cg00744233,cg00744898,cg00745693,cg00749291,cg00750074,cg00760338,cg00763120,cg00766382,cg00779313,cg00782443,cg00787780,cg00788739,cg00791764,cg00792420,cg00792688,cg00792751,cg00793104,cg00796973,cg00798554,cg00805360,cg00810055,cg00811358,cg00813993,cg00817464,cg00825309,cg00832546,cg00838259,cg00838397,cg00846580,cg00847857,cg00848461,cg00854392,cg00857968,cg00861041,cg00871371,cg00892208,cg00899964,cg00900933,cg00901878,cg00907752,cg00908042,cg00908766,cg00909806,cg00912277,cg00922210,cg00925087,cg00929254,cg00933542,cg00933603,cg00934045,cg00939682,cg00944873,cg00947581,cg00948470,cg00949386,cg00952029,cg00961940,cg00962000,cg00966522,cg00970304,cg00971332,cg00976081,cg00977110,cg00983912,cg00984214,cg00990977,cg00993370,cg01004859,cg01006371,cg01011453,cg01021975,cg01023734,cg01030404,cg01036806,cg01044608,cg01044637,cg01048814,cg01057552,cg01062113,cg01067983,cg01069965,cg01072076,cg01074613,cg01091514,cg01097406,cg01100931,cg01102307,cg01102740,cg01102856,cg01109643,cg01121063,cg01128127,cg01135670,cg01142396,cg01144889,cg01147810,cg01148976,cg01153613,cg01156747,cg01157496,cg01159559,cg01171429,cg01176363,cg01181898,cg01187798,cg01193555,cg01198434,cg01200585,cg01201512,cg01205267,cg01206211,cg01214817,cg01216565,cg01217350,cg01218899,cg01239044,cg01240318,cg01240823,cg01246566,cg01248801,cg01252219,cg01256026,cg01256391,cg01256665,cg01256987,cg01264639,cg01265431,cg01268286,cg01283685,cg01284858,cg01293200,cg01294695,cg01294757,cg01295631,cg01297370,cg01303236,cg01303814,cg01307606,cg01307684,cg01309013,cg01314165,cg01315201,cg01315465,cg01316532,cg01317388,cg01322412,cg01324343,cg01324539,cg01325820,cg01330741,cg01333788,cg01338228,cg01345055,cg01345157,cg01346077,cg01346448,cg01352551,cg01353073,cg01359822,cg01360936,cg01362149,cg01362696,cg01364137,cg01367324,cg01373059,cg01376180,cg01378222,cg01379092,cg01383486,cg01384554,cg01388757,cg01392760,cg01392867,cg01394847,cg01394884,cg01397395,cg01403005,cg01406381,cg01412419,cg01413809,cg01414857,cg01414877,cg01427815,cg01431908,cg01433488,cg01438403,cg01440648,cg01445163,cg01449076,cg01464515,cg01466166,cg01471240,cg01475952,cg01480447,cg01482620,cg01485708,cg01496075,cg01502535,cg01517571,cg01517832,cg01520105,cg01525366,cg01527307,cg01527666,cg01529207,cg01532463,cg01532746,cg01546248,cg01553584,cg01555000,cg01560476,cg01571842,cg01573556,cg01581872,cg01585852,cg01586263,cg01588581,cg01594685,cg01599674,cg01603118,cg01609658,cg01612629,cg01612824,cg01613557,cg01615050,cg01616225,cg01619045,cg01620701,cg01621080,cg01624173,cg01624560,cg01627594,cg01635063,cg01636873,cg01640363,cg01646461,cg01647834,cg01668330,cg01676680,cg01679043,cg01694173,cg01701183,cg01701819,cg01702330,cg01704474,cg01707594,cg01724150,cg01732347,cg01732984,cg01739960,cg01741372,cg01742263,cg01745370,cg01753263,cg01758899,cg01766873,cg01767116,cg01785398,cg01796228,cg01801443,cg01806741,cg01807094,cg01814130,cg01818953,cg01819912,cg01829163,cg01837375,cg01841306,cg01849466,cg01854097,cg01855070,cg01857019,cg01859228,cg01868499,cg01884057,cg01884217,cg01894743,cg01898056,cg01905478,cg01912298,cg01933774,cg01934756,cg01934777,cg01936481,cg01940149,cg01946850,cg01969012,cg01977079,cg01984146,cg01984445,cg01988233,cg01992893,cg01993732,cg02000275,cg02009189,cg02009395,cg02011124,cg02018176,cg02019124,cg02021288,cg02021304,cg02021485,cg02025680,cg02026049,cg02028179,cg02031561,cg02037349,cg02040590,cg02066981,cg02067882,cg02068255,cg02068361,cg02068596,cg02074763,cg02076598,cg02084211,cg02097152,cg02097254,cg02102456,cg02105856,cg02109507,cg02112289,cg02126810,cg02126909,cg02129597,cg02135083,cg02147617,cg02150262,cg02154914,cg02169973,cg02171206,cg02176678,cg02180507,cg02182110,cg02187712,cg02188185,cg02188862,cg02196730,cg02197387,cg02198658,cg02206980,cg02217176,cg02229757,cg02234613,cg02237368,cg02239282,cg02239677,cg02240159,cg02244288,cg02251859,cg02255297,cg02259649,cg02265619,cg02270980,cg02274284,cg02274974,cg02275713,cg02276679,cg02280486,cg02284014,cg02285386,cg02289752,cg02290008,cg02301436,cg02320151,cg02344895,cg02353165,cg02359409,cg02372905,cg02376097,cg02380535,cg02381751,cg02383674,cg02384792,cg02385848,cg02389566,cg02390806,cg02402740,cg02406084,cg02407647,cg02410801,cg02411443,cg02412616,cg02421172,cg02421935,cg02432295,cg02432467,cg02439077,cg02450219,cg02452435,cg02455706,cg02458846,cg02461417,cg02467435,cg02471915,cg02477246,cg02478829,cg02479473,cg02481642,cg02481789,cg02482240,cg02484746,cg02493740,cg02494665,cg02499139,cg02518394,cg02519452,cg02527881,cg02529326,cg02529485,cg02531794,cg02533364,cg02541630,cg02552255,cg02552307,cg02555952,cg02558361,cg02559928,cg02567476,cg02567839,cg02571055,cg02581615,cg02582338,cg02582734,cg02586852,cg02589986,cg02610851,cg02614045,cg02622254,cg02622601,cg02628002,cg02633165,cg02633609,cg02635260,cg02637086,cg02639931,cg02641372,cg02645295,cg02645716,cg02652003,cg02652369,cg02655711,cg02657611,cg02666820,cg02673002,cg02675527,cg02677897,cg02683324,cg02685365,cg02697348,cg02701505,cg02702538,cg02709052,cg02711726,cg02729068,cg02733803,cg02733842,cg02736560,cg02738086,cg02742809,cg02747822,cg02751143,cg02751803,cg02754929,cg02756056,cg02758499,cg02758891,cg02759829,cg02767663,cg02775989,cg02784464,cg02784731,cg02785814,cg02787737,cg02801388,cg02804067,cg02805354,cg02812767,cg02814523,cg02815516,cg02815835,cg02820040,cg02827087,cg02829279,cg02838443,cg02845569,cg02848961,cg02855432,cg02861197,cg02866122,cg02874061,cg02880444,cg02880629,cg02880898,cg02888701,cg02889777,cg02898678,cg02903756,cg02905178,cg02909738,cg02910054,cg02910979,cg02915865,cg02920851,cg02936035,cg02936049,cg02947253,cg02951883,cg02956715,cg02968407,cg02976475,cg02977524,cg02978058,cg02980000,cg02983090,cg02991924,cg02991925,cg02992311,cg02998240,cg03012946,cg03015225,cg03021329,cg03033729,cg03058556,cg03066986,cg03067884,cg03074968,cg03076240,cg03077842,cg03085949,cg03088328,cg03089717,cg03091616,cg03093786,cg03096107,cg03108697,cg03113739,cg03115937,cg03116740,cg03123370,cg03126765,cg03127349,cg03131043,cg03136023,cg03142856,cg03146377,cg03146733,cg03167953,cg03168508,cg03183608,cg03185552,cg03185800,cg03190578,cg03190769,cg03196329,cg03199678,cg03208942,cg03214385,cg03216580,cg03218323,cg03224396,cg03225277,cg03229961,cg03240067,cg03240473,cg03241901,cg03249457,cg03258508,cg03260530,cg03265014,cg03265418,cg03265642,cg03267220,cg03285229,cg03292992,cg03294252,cg03295710,cg03303475,cg03305906,cg03309967,cg03311274,cg03316062,cg03316750,cg03316864,cg03328201,cg03328374,cg03331207,cg03336694,cg03338325,cg03342868,cg03345805,cg03347163,cg03347538,cg03354707,cg03361579,cg03362174,cg03364620,cg03365937,cg03369599,cg03370451,cg03372174,cg03372526,cg03376547,cg03384294,cg03384979,cg03387510,cg03392041,cg03396247,cg03400349,cg03407441,cg03408129,cg03417454,cg03424262,cg03426225,cg03431571,cg03432241,cg03437883,cg03443590,cg03444122,cg03446165,cg03446427,cg03447571,cg03450102,cg03453179,cg03460350,cg03465399,cg03466977,cg03472880,cg03473434,cg03474731,cg03479204,cg03480383,cg03492924,cg03501393,cg03510081,cg03526776,cg03533256,cg03538236,cg03538480,cg03540520,cg03547924,cg03548384,cg03551667,cg03552929,cg03556021,cg03560586,cg03562770,cg03567706,cg03572680,cg03579392,cg03583022,cg03583463,cg03585734,cg03588998,cg03594083,cg03594801,cg03595348,cg03595533,cg03596178,cg03596910,cg03601828,cg03604930,cg03617633,cg03620565,cg03622314,cg03628310,cg03647861,cg03652561,cg03655237,cg03657973,cg03658251,cg03665785,cg03668006,cg03671207,cg03676578,cg03678860,cg03680338,cg03681057,cg03683866,cg03688324,cg03688771,cg03693486,cg03694391,cg03699952,cg03707168,cg03711207,cg03713592,cg03729936,cg03732007,cg03732541,cg03738669,cg03749182,cg03752800,cg03753785,cg03756705,cg03764095,cg03778669,cg03792522,cg03794213,cg03796177,cg03797139,cg03802054,cg03802191,cg03806284,cg03806693,cg03808017,cg03811081,cg03812784,cg03813377,cg03816568,cg03822217,cg03822389,cg03824275,cg03826059,cg03826848,cg03830781,cg03831667,cg03833429,cg03833465,cg03836171,cg03837680,cg03847641,cg03847932,cg03849731,cg03850986,cg03862943,cg03868770,cg03877680,cg03878190,cg03879320,cg03882355,cg03885343,cg03885664,cg03892543,cg03895221,cg03895404,cg03899510,cg03902220,cg03902505,cg03906075,cg03907572,cg03917489,cg03917492,cg03934478,cg03935731,cg03942471,cg03957109,cg03959838,cg03965223,cg03968861,cg03970915,cg03972838,cg03974188,cg03975200,cg03978269,cg03980250,cg03981535,cg03984055,cg03993335,cg03999688,cg04012082,cg04021733,cg04022888,cg04025535,cg04031016,cg04036182,cg04036640,cg04037038,cg04039304,cg04040925,cg04041654,cg04058563,cg04060051,cg04060163,cg04063708,cg04063896,cg04068518,cg04071552,cg04072301,cg04073358,cg04076328,cg04078292,cg04083067,cg04085998,cg04087185,cg04087271,cg04089426,cg04096305,cg04100322,cg04101934,cg04106389,cg04108406,cg04111102,cg04128524,cg04132472,cg04132891,cg04148237,cg04164924,cg04169527,cg04182912,cg04182992,cg04184094,cg04194678,cg04203079,cg04204411,cg04210225,cg04217070,cg04226366,cg04226952,cg04227949,cg04228305,cg04231319,cg04243292,cg04246113,cg04252942,cg04260590,cg04269510,cg04274356,cg04277114,cg04282141,cg04287289,cg04289385,cg04300162,cg04303330,cg04307107,cg04307776,cg04307987,cg04311134,cg04312130,cg04314624,cg04316941,cg04320760,cg04321303,cg04329172,cg04332058,cg04335311,cg04340435,cg04350563,cg04351776,cg04352242,cg04359828,cg04361749,cg04366440,cg04371126,cg04372213,cg04372929,cg04380250,cg04385220,cg04386222,cg04390734,cg04391064,cg04391588,cg04399147,cg04399565,cg04410715,cg04413036,cg04415269,cg04416839,cg04424696,cg04426698,cg04428374,cg04429609,cg04434255,cg04445406,cg04445557,cg04446345,cg04448141,cg04450003,cg04460567,cg04461219,cg04463386,cg04471037,cg04471192,cg04477510,cg04487205,cg04487274,cg04496281,cg04496895,cg04497547,cg04498082,cg04517722,cg04518186,cg04541146,cg04547393,cg04551581,cg04558973,cg04560015,cg04564515,cg04564805,cg04565261,cg04566534,cg04567334,cg04575478,cg04582295,cg04587829,cg04588473,cg04599612,cg04602284,cg04607844,cg04614656,cg04617606,cg04617914,cg04618327,cg04638710,cg04641947,cg04648402,cg04655299,cg04657146,cg04661436,cg04662153,cg04662369,cg04665273,cg04667681,cg04671386,cg04677158,cg04681845,cg04682580,cg04691233,cg04692156,cg04696274,cg04698475,cg04702647,cg04703620,cg04703765,cg04706327,cg04714245,cg04718689,cg04722955,cg04723534,cg04725336,cg04727522,cg04730103,cg04731861,cg04736490,cg04742143,cg04742282,cg04745689,cg04746287,cg04746649,cg04753836,cg04754304,cg04756853,cg04766618,cg04772968,cg04773268,cg04776727,cg04784266,cg04784535,cg04798303,cg04812164,cg04813711,cg04818594,cg04820491,cg04822548,cg04841989,cg04850017,cg04852230,cg04852275,cg04858960,cg04864453,cg04868655,cg04877820,cg04880374,cg04893899,cg04899361,cg04901598,cg04902443,cg04911139,cg04913265,cg04921771,cg04922576,cg04926727,cg04926904,cg04931184,cg04936325,cg04938738,cg04942655,cg04944904,cg04948744,cg04951086,cg04954225,cg04957903,cg04973925,cg04977856,cg04982054,cg04985482,cg05013284,cg05014690,cg05022532,cg05023826,cg05024925,cg05025605,cg05027052,cg05031931,cg05032293,cg05035280,cg05036103,cg05037606,cg05041125,cg05044213,cg05046666,cg05047156,cg05047537,cg05047713,cg05048928,cg05053343,cg05058345,cg05068570,cg05073004,cg05076510,cg05080940,cg05082311,cg05084668,cg05090351,cg05099708,cg05105276,cg05105906,cg05111383,cg05119127,cg05121110,cg05123047,cg05123646,cg05129050,cg05131771,cg05132306,cg05135175,cg05135972,cg05136000,cg05147244,cg05147273,cg05159804,cg05160751,cg05160879,cg05161682,cg05169357,cg05174855,cg05177637,cg05177932,cg05180856,cg05182265,cg05184032,cg05185634,cg05194412,cg05197508,cg05206802,cg05207638,cg05215748,cg05215830,cg05219445,cg05224206,cg05233441,cg05236960,cg05251573,cg05254646,cg05255112,cg05256481,cg05261824,cg05262533,cg05263029,cg05275075,cg05276373,cg05276956,cg05284064,cg05288346,cg05294016,cg05296991,cg05298696,cg05304168,cg05308979,cg05309399,cg05310240,cg05322916,cg05323448,cg05326358,cg05330000,cg05350224,cg05352955,cg05355094,cg05355301,cg05358575,cg05370662,cg05376542,cg05377824,cg05378572,cg05381106,cg05381300,cg05385477,cg05390927,cg05391758,cg05393284,cg05393297,cg05401590,cg05406101,cg05412855,cg05415606,cg05416345,cg05419581,cg05424090,cg05424606,cg05430997,cg05434674,cg05441372,cg05444541,cg05448404,cg05450034,cg05450563,cg05452084,cg05478392,cg05486907,cg05487507,cg05487787,cg05487895,cg05488054,cg05490679,cg05492290,cg05492442,cg05500400,cg05500930,cg05504820,cg05505459,cg05506959,cg05508639,cg05517233,cg05523839,cg05531421,cg05533447,cg05535202,cg05540472,cg05547038,cg05549638,cg05555928,cg05559279,cg05560635,cg05564831,cg05582046,cg05589046,cg05590130,cg05599196,cg05600569,cg05602501,cg05603539,cg05616250,cg05621596,cg05628927,cg05631513,cg05638439,cg05643776,cg05644662,cg05644947,cg05650511,cg05651106,cg05658137,cg05658549,cg05670219,cg05676463,cg05679114,cg05683785,cg05694292,cg05714111,cg05714155,cg05715076,cg05724257,cg05728019,cg05729249,cg05737778,cg05740175,cg05740244,cg05743734,cg05747963,cg05750031,cg05762432,cg05775895,cg05777052,cg05778324,cg05790038,cg05790077,cg05793937,cg05795333,cg05796863,cg05799317,cg05813673,cg05814654,cg05840412,cg05841700,cg05851043,cg05854892,cg05855065,cg05856428,cg05864683,cg05865280,cg05867245,cg05868365,cg05868942,cg05873137,cg05873532,cg05887092,cg05887968,cg05894494,cg05902108,cg05903274,cg05921913,cg05928362,cg05930586,cg05934660,cg05934796,cg05934824,cg05938633,cg05942817,cg05945274,cg05952475,cg05958252,cg05959720,cg05962382,cg05963690,cg05970438,cg05970577,cg05986288,cg05986866,cg05989862,cg05992628,cg05992904,cg06012582,cg06016189,cg06016645,cg06017143,cg06020615,cg06027584,cg06028605,cg06035600,cg06038358,cg06044014,cg06045463,cg06048309,cg06048522,cg06060754,cg06061715,cg06073814,cg06080874,cg06081988,cg06085042,cg06085204,cg06085518,cg06087623,cg06087988,cg06088623,cg06090684,cg06098342,cg06107159,cg06112816,cg06124883,cg06130787,cg06138931,cg06142324,cg06142740,cg06144718,cg06155710,cg06158227,cg06159181,cg06160413,cg06161099,cg06162644,cg06163459,cg06164804,cg06169135,cg06174215,cg06182337,cg06182722,cg06190046,cg06191042,cg06193043,cg06193597,cg06195379,cg06202614,cg06204938,cg06206426,cg06209491,cg06211243,cg06216090,cg06221963,cg06223926,cg06223951,cg06224893,cg06232075,cg06233202,cg06246224,cg06263939,cg06265050,cg06287003,cg06292624,cg06300469,cg06302806,cg06305962,cg06306791,cg06309960,cg06318013,cg06318270,cg06319762,cg06319903,cg06321741,cg06340812,cg06348275,cg06357945,cg06361072,cg06361114,cg06365898,cg06373584,cg06375328,cg06378129,cg06378142,cg06392426,cg06393589,cg06405219,cg06407657,cg06409423,cg06415712,cg06419239,cg06419732,cg06422694,cg06425615,cg06431347,cg06450820,cg06451649,cg06455422,cg06459104,cg06467600,cg06467775,cg06492412,cg06498468,cg06501964,cg06507260,cg06529643,cg06532338,cg06541857,cg06543101,cg06546033,cg06555230,cg06557421,cg06558623,cg06561607,cg06562172,cg06577139,cg06581830,cg06581938,cg06586602,cg06597413,cg06600936,cg06601836,cg06609049,cg06618686,cg06619939,cg06627557,cg06632402,cg06633162,cg06634845,cg06635797,cg06639544,cg06641503,cg06642677,cg06645081,cg06645674,cg06649471,cg06649546,cg06650235,cg06665322,cg06677367,cg06681532,cg06686712,cg06692744,cg06706876,cg06721486,cg06728013,cg06729434,cg06737308,cg06747288,cg06755741,cg06761530,cg06768010,cg06770995,cg06784218,cg06787622,cg06789686,cg06789856,cg06793325,cg06793461,cg06801957,cg06807043,cg06808227,cg06809965,cg06823220,cg06825512,cg06825886,cg06834712,cg06845718,cg06846640,cg06852298,cg06855803,cg06872548,cg06883875,cg06885757,cg06895640,cg06895831,cg06897724,cg06899008,cg06899660,cg06906869,cg06909274,cg06910114,cg06912964,cg06914581,cg06917015,cg06917450,cg06917867,cg06917998,cg06918359,cg06931898,cg06935794,cg06936155,cg06942309,cg06945627,cg06949439,cg06949778,cg06959052,cg06962678,cg06963182,cg06965198,cg06967469,cg06969206,cg06970082,cg06972903,cg06981221,cg06981712,cg06982849,cg06983508,cg06986596,cg06993952,cg06995699,cg07003097,cg07005131,cg07008989,cg07012243,cg07015354,cg07015368,cg07018435,cg07024907,cg07024984,cg07027502,cg07029024,cg07042489,cg07050011,cg07056345,cg07076836,cg07079049,cg07084709,cg07091607,cg07095347,cg07099588,cg07102210,cg07102368,cg07103917,cg07105421,cg07112210,cg07126263,cg07131374,cg07135405,cg07136029,cg07136873,cg07143303,cg07150038,cg07156249,cg07158505,cg07161953,cg07165715,cg07167827,cg07195621,cg07218275,cg07225458,cg07228443,cg07235057,cg07236652,cg07240190,cg07246325,cg07249765,cg07252394,cg07255004,cg07255446,cg07258167,cg07268726,cg07278844,cg07291065,cg07309527,cg07314298,cg07318145,cg07318398,cg07318830,cg07319276,cg07343612,cg07348845,cg07352054,cg07364631,cg07368817,cg07371747,cg07389228,cg07389463,cg07392085,cg07394127,cg07398839,cg07404221,cg07414060,cg07422042,cg07423050,cg07427276,cg07434284,cg07438401,cg07442244,cg07452164,cg07452489,cg07455279,cg07461715,cg07466807,cg07468101,cg07469449,cg07473564,cg07479906,cg07480301,cg07480446,cg07480608,cg07484727,cg07484827,cg07493874,cg07502782,cg07504442,cg07506560,cg07507114,cg07508332,cg07509979,cg07510085,cg07518355,cg07519654,cg07527105,cg07529716,cg07531873,cg07536708,cg07539182,cg07545846,cg07559992,cg07572930,cg07578130,cg07582623,cg07585417,cg07587117,cg07591882,cg07593434,cg07595943,cg07600064,cg07600925,cg07602659,cg07603100,cg07604426,cg07607196,cg07627002,cg07629519,cg07632141,cg07635017,cg07641567,cg07645296,cg07651906,cg07654263,cg07657307,cg07671752,cg07673080,cg07679836,cg07684457,cg07685102,cg07685357,cg07689252,cg07695256,cg07697733,cg07702439,cg07703979,cg07712977,cg07718431,cg07720865,cg07722359,cg07728036,cg07729269,cg07733920,cg07739340,cg07740669,cg07753644,cg07764829,cg07770360,cg07774551,cg07774964,cg07776590,cg07777703,cg07804857,cg07806394,cg07806607,cg07809182,cg07809909,cg07810282,cg07812904,cg07813377,cg07824663,cg07828024,cg07835181,cg07836921,cg07837209,cg07838230,cg07838427,cg07839933,cg07846307,cg07853397,cg07856568,cg07872987,cg07874757,cg07881013,cg07881470,cg07882345,cg07889765,cg07891854,cg07892785,cg07895576,cg07902785,cg07902911,cg07906263,cg07908091,cg07908924,cg07909619,cg07920561,cg07923656,cg07926491,cg07930825,cg07934434,cg07936368,cg07937776,cg07946921,cg07950857,cg07962783,cg07964975,cg07971453,cg07971596,cg07972762,cg07976263,cg07983955,cg07984904,cg07986773,cg07991139,cg07998677,cg08017756,cg08030119,cg08031982,cg08037817,cg08057190,cg08058156,cg08062233,cg08062396,cg08070419,cg08070646,cg08072771,cg08074769,cg08076025,cg08079935,cg08087655,cg08096008,cg08097548,cg08098264,cg08111922,cg08112313,cg08113459,cg08121140,cg08122496,cg08123321,cg08123411,cg08139206,cg08139264,cg08139543,cg08140459,cg08148697,cg08149859,cg08159502,cg08159945,cg08160623,cg08161306,cg08163163,cg08164795,cg08166072,cg08173434,cg08176083,cg08179530,cg08182597,cg08187425,cg08188060,cg08189186,cg08192033,cg08200582,cg08212070,cg08213375,cg08217452,cg08221168,cg08225087,cg08228808,cg08229127,cg08244750,cg08246428,cg08248807,cg08255017,cg08257579,cg08260052,cg08267789,cg08269402,cg08274380,cg08276054,cg08278466,cg08280829,cg08283408,cg08292120,cg08298491,cg08308162,cg08311656,cg08314984,cg08319489,cg08326749,cg08333283,cg08339898,cg08342332,cg08344080,cg08347373,cg08356028,cg08361380,cg08365687,cg08370546,cg08373528,cg08382737,cg08394080,cg08398567,cg08400210,cg08401837,cg08406047,cg08416661,cg08432053,cg08435386,cg08441822,cg08446038,cg08450732,cg08457029,cg08459290,cg08461229,cg08461752,cg08462941,cg08466401,cg08469419,cg08469646,cg08477332,cg08480854,cg08481491,cg08486986,cg08488708,cg08489410,cg08490304,cg08490751,cg08503702,cg08511297,cg08512188,cg08521840,cg08524109,cg08526264,cg08531940,cg08545136,cg08549034,cg08560544,cg08583127,cg08584144,cg08586979,cg08595268,cg08608053,cg08622435,cg08630212,cg08634588,cg08635449,cg08643692,cg08645402,cg08655844,cg08675364,cg08688592,cg08692478,cg08692541,cg08693745,cg08701064,cg08705227,cg08710349,cg08710911,cg08714092,cg08714901,cg08723318,cg08726078,cg08727202,cg08729402,cg08729755,cg08731516,cg08732879,cg08733291,cg08738303,cg08748184,cg08754478,cg08757742,cg08761308,cg08762628,cg08778580,cg08781789,cg08783616,cg08792177,cg08794696,cg08794763,cg08795602,cg08799032,cg08801586,cg08802243,cg08804725,cg08806802,cg08808795,cg08827346,cg08827674,cg08840765,cg08847533,cg08852879,cg08858540,cg08859206,cg08860612,cg08861968,cg08863775,cg08864156,cg08864894,cg08865760,cg08867399,cg08868647,cg08870473,cg08874645,cg08875094,cg08880817,cg08894532,cg08898775,cg08902139,cg08906930,cg08907507,cg08909806,cg08911638,cg08918950,cg08920545,cg08925307,cg08927844,cg08936898,cg08942051,cg08955448,cg08971049,cg08972273,cg08975641,cg08979494,cg08985259,cg08986950,cg08987995,cg08989290,cg08992729,cg09000155,cg09017718,cg09017864,cg09018609,cg09018853,cg09026258,cg09031041,cg09036531,cg09043456,cg09045610,cg09054695,cg09065672,cg09067459,cg09069072,cg09075096,cg09075484,cg09076010,cg09076077,cg09078960,cg09084712,cg09105041,cg09110006,cg09118371,cg09123533,cg09132058,cg09132725,cg09140723,cg09147119,cg09152259,cg09159392,cg09160794,cg09161412,cg09167414,cg09173681,cg09177337,cg09179589,cg09180702,cg09182221,cg09201001,cg09203789,cg09206224,cg09207114,cg09208162,cg09219839,cg09223871,cg09227575,cg09228454,cg09240238,cg09247692,cg09249803,cg09254098,cg09274988,cg09276531,cg09278089,cg09279389,cg09284795,cg09285005,cg09286253,cg09296845,cg09301177,cg09306362,cg09319634,cg09319852,cg09322349,cg09327582,cg09329079,cg09335044,cg09335634,cg09337911,cg09354533,cg09355428,cg09366624,cg09375756,cg09375816,cg09375873,cg09381666,cg09399716,cg09414187,cg09416529,cg09417725,cg09426957,cg09449562,cg09455208,cg09456493,cg09461728,cg09466698,cg09473249,cg09483595,cg09489281,cg09489639,cg09490371,cg09495418,cg09507567,cg09509179,cg09517540,cg09519218,cg09530468,cg09531659,cg09536176,cg09540102,cg09552240,cg09552892,cg09553554,cg09566735,cg09571762,cg09575542,cg09586924,cg09592244,cg09592903,cg09597543,cg09599518,cg09605846,cg09607782,cg09618407,cg09626299,cg09626867,cg09638344,cg09643539,cg09644332,cg09650134,cg09665332,cg09688127,cg09704660,cg09708559,cg09718996,cg09721580,cg09722212,cg09732913,cg09740935,cg09747669,cg09754225,cg09757238,cg09760422,cg09762582,cg09763356,cg09763790,cg09764805,cg09765522,cg09775258,cg09775263,cg09779027,cg09781414,cg09784340,cg09794343,cg09796270,cg09799186,cg09800633,cg09808012,cg09811183,cg09821763,cg09826288,cg09830162,cg09836616,cg09847541,cg09848303,cg09856107,cg09870385,cg09873284,cg09878855,cg09886946,cg09887367,cg09894503,cg09901532,cg09906169,cg09907658,cg09911184,cg09911534,cg09928693,cg09933355,cg09944012,cg09954392,cg09959931,cg09983885,cg09999657,cg10001715,cg10002807,cg10004681,cg10006969,cg10008461,cg10022447,cg10025846,cg10027219,cg10027352,cg10033192,cg10033251,cg10034588,cg10042478,cg10047041,cg10049631,cg10055154,cg10064339,cg10070864,cg10081086,cg10087771,cg10088187,cg10097882,cg10099957,cg10105414,cg10111716,cg10117361,cg10127375,cg10130564,cg10131810,cg10138206,cg10158181,cg10159915,cg10163377,cg10174563,cg10181818,cg10186901,cg10189135,cg10192340,cg10193107,cg10194039,cg10194759,cg10197866,cg10199490,cg10201084,cg10203483,cg10206774,cg10207850,cg10216848,cg10217749,cg10228989,cg10230591,cg10230957,cg10233674,cg10252114,cg10256372,cg10265016,cg10271547,cg10278454,cg10292154,cg10300540,cg10304534,cg10310700,cg10313337,cg10318641,cg10322053,cg10327440,cg10329874,cg10330313,cg10330473,cg10331829,cg10349874,cg10364923,cg10368873,cg10371050,cg10379176,cg10393508,cg10395519,cg10400081,cg10405645,cg10411146,cg10413476,cg10414026,cg10414466,cg10420426,cg10427430,cg10435654,cg10440696,cg10441124,cg10442549,cg10447690,cg10454864,cg10460168,cg10462017,cg10474158,cg10487724,cg10493506,cg10494973,cg10501728,cg10507754,cg10512472,cg10513866,cg10513931,cg10519465,cg10525372,cg10531711,cg10533992,cg10541466,cg10543225,cg10549338,cg10555106,cg10556349,cg10560245,cg10560272,cg10585226,cg10590465,cg10591042,cg10599446,cg10608948,cg10610477,cg10611692,cg10612096,cg10622580,cg10624860,cg10628982,cg10636426,cg10643017,cg10647739,cg10648222,cg10653746,cg10666926,cg10673490,cg10682199,cg10685856,cg10688950,cg10696282,cg10701640,cg10710218,cg10724255,cg10730786,cg10740793,cg10745413,cg10762744,cg10766210,cg10769442,cg10774331,cg10780632,cg10783492,cg10786767,cg10791342,cg10791984,cg10792982,cg10801134,cg10807101,cg10812522,cg10824492,cg10826338,cg10828370,cg10833066,cg10833325,cg10833838,cg10842080,cg10843707,cg10855283,cg10855531,cg10859771,cg10865127,cg10873538,cg10884620,cg10888348,cg10906962,cg10914899,cg10921709,cg10924444,cg10931237,cg10941424,cg10943305,cg10949862,cg10958369,cg10962762,cg10972897,cg10973146,cg10980102,cg10982049,cg10985202,cg10985371,cg10986236,cg10988251,cg10990510,cg10992024,cg10993832,cg10997110,cg11002709,cg11010607,cg11014740,cg11015497,cg11015767,cg11018547,cg11030744,cg11035003,cg11036936,cg11040581,cg11046034,cg11048134,cg11058730,cg11066209,cg11069269,cg11073733,cg11077424,cg11078875,cg11097954,cg11105774,cg11108320,cg11109077,cg11131117,cg11131752,cg11137175,cg11142875,cg11153375,cg11166303,cg11173636,cg11178920,cg11182724,cg11191385,cg11193064,cg11195884,cg11201040,cg11204680,cg11212594,cg11215612,cg11226562,cg11228898,cg11244641,cg11254439,cg11265725,cg11291437,cg11293029,cg11293610,cg11294488,cg11295001,cg11300174,cg11308394,cg11309498,cg11320749,cg11325146,cg11326036,cg11336768,cg11340524,cg11347165,cg11349980,cg11359454,cg11365548,cg11366775,cg11366901,cg11369927,cg11373237,cg11376173,cg11381588,cg11385162,cg11394361,cg11415491,cg11417675,cg11436113,cg11454095,cg11458409,cg11458974,cg11460465,cg11461244,cg11472631,cg11488381,cg11502419,cg11503711,cg11519256,cg11520834,cg11530175,cg11532614,cg11539498,cg11543393,cg11561282,cg11564601,cg11570083,cg11573604,cg11590213,cg11602361,cg11621586,cg11624780,cg11630367,cg11635421,cg11637084,cg11641809,cg11642909,cg11645453,cg11651022,cg11655627,cg11664048,cg11665156,cg11665378,cg11668419,cg11676719,cg11678739,cg11679609,cg11680220,cg11682661,cg11688093,cg11695684,cg11697953,cg11698131,cg11698354,cg11699065,cg11700221,cg11701819,cg11705311,cg11715966,cg11721507,cg11721950,cg11729779,cg11731221,cg11731606,cg11735089,cg11737251,cg11742595,cg11770816,cg11772799,cg11792824,cg11805489,cg11808658,cg11813497,cg11819121,cg11820913,cg11827190,cg11843606,cg11849780,cg11858499,cg11861474,cg11867718,cg11881660,cg11902934,cg11905045,cg11905488,cg11907977,cg11937033,cg11942930,cg11955166,cg11955249,cg11955385,cg11963006,cg11966998,cg11969117,cg11978051,cg11984750,cg11988872,cg11999598,cg12006334,cg12006683,cg12011299,cg12015615,cg12015761,cg12022583,cg12023331,cg12024160,cg12033692,cg12034494,cg12040750,cg12042923,cg12068257,cg12077223,cg12081030,cg12081249,cg12084908,cg12089028,cg12092351,cg12097273,cg12101479,cg12124647,cg12128614,cg12135887,cg12140854,cg12147346,cg12149471,cg12150066,cg12160664,cg12166683,cg12170845,cg12175038,cg12177087,cg12186840,cg12193298,cg12194727,cg12198977,cg12201850,cg12202548,cg12204117,cg12224375,cg12239264,cg12241552,cg12242038,cg12242579,cg12261451,cg12287945,cg12291519,cg12298832,cg12303769,cg12310130,cg12327449,cg12363726,cg12372610,cg12373236,cg12373597,cg12373951,cg12381317,cg12389669,cg12393668,cg12394010,cg12400121,cg12405232,cg12415318,cg12428727,cg12435644,cg12466440,cg12473912,cg12478742,cg12479090,cg12483005,cg12490959,cg12491643,cg12495829,cg12507643,cg12522227,cg12533496,cg12538313,cg12547847,cg12549956,cg12550570,cg12555334,cg12560076,cg12563847,cg12569668,cg12582695,cg12595293,cg12597660,cg12604154,cg12606891,cg12610070,cg12612445,cg12613775,cg12615879,cg12620499,cg12627844,cg12640482,cg12640565,cg12643970,cg12644059,cg12647020,cg12647423,cg12661610,cg12662640,cg12665356,cg12666336,cg12667732,cg12673726,cg12679965,cg12695986,cg12700145,cg12708331,cg12709329,cg12711710,cg12711722,cg12715278,cg12742820,cg12755738,cg12765567,cg12780098,cg12793116,cg12797990,cg12798194,cg12799396,cg12801329,cg12806681,cg12808797,cg12816748,cg12818023,cg12824719,cg12832956,cg12836510,cg12842902,cg12843240,cg12843448,cg12845756,cg12853426,cg12854167,cg12858577,cg12870014,cg12882968,cg12902759,cg12907818,cg12909619,cg12914694,cg12919720,cg12920004,cg12927716,cg12934281,cg12935359,cg12938224,cg12941369,cg12942337,cg12943837,cg12947132,cg12952529,cg12965553,cg12989344,cg13001838,cg13004605,cg13007210,cg13007824,cg13013982,cg13015039,cg13016924,cg13020663,cg13022077,cg13031611,cg13036223,cg13044052,cg13045193,cg13045504,cg13056744,cg13060500,cg13071569,cg13073564,cg13080503,cg13086005,cg13091456,cg13093934,cg13102235,cg13105904,cg13117173,cg13121670,cg13126982,cg13130588,cg13132497,cg13138043,cg13143770,cg13148650,cg13149736,cg13156085,cg13174688,cg13176608,cg13191599,cg13195254,cg13203480,cg13206129,cg13207180,cg13212048,cg13213689,cg13216216,cg13234882,cg13236934,cg13250067,cg13251973,cg13264672,cg13272445,cg13278052,cg13278956,cg13291410,cg13297827,cg13302309,cg13303037,cg13303928,cg13314434,cg13327078,cg13327258,cg13329789,cg13333846,cg13339907,cg13346940,cg13349042,cg13352708,cg13353330,cg13355542,cg13370086,cg13378649,cg13381207,cg13385530,cg13388048,cg13391479,cg13396570,cg13406893,cg13416895,cg13416983,cg13417632,cg13423180,cg13426198,cg13426642,cg13427897,cg13430063,cg13432682,cg13442969,cg13452738,cg13453228,cg13454937,cg13459349,cg13461247,cg13462890,cg13477969,cg13483696,cg13499773,cg13504812,cg13511117,cg13511885,cg13512890,cg13551953,cg13559614,cg13562929,cg13564933,cg13572037,cg13573388,cg13575071,cg13576669,cg13582457,cg13593090,cg13597605,cg13603099,cg13610422,cg13616972,cg13622587,cg13622788,cg13625021,cg13632595,cg13644071,cg13648527,cg13651328,cg13653668,cg13654135,cg13666471,cg13670099,cg13674437,cg13684632,cg13696807,cg13704772,cg13710375,cg13717768,cg13736090,cg13742513,cg13767294,cg13770235,cg13774959,cg13785068,cg13803195,cg13804848,cg13812937,cg13816228,cg13831649,cg13832817,cg13838055,cg13842274,cg13845211,cg13852943,cg13853198,cg13859682,cg13862557,cg13864263,cg13867052,cg13868109,cg13870426,cg13880583,cg13883027,cg13883397,cg13883576,cg13885867,cg13888509,cg13894848,cg13897783,cg13908232,cg13916421,cg13916716,cg13920856,cg13922901,cg13926553,cg13931752,cg13932125,cg13932362,cg13934223,cg13937483,cg13942251,cg13951223,cg13972423,cg13975894,cg13980743,cg13982601,cg13984289,cg13986417,cg13989290,cg13994823,cg13995621,cg13999415,cg14001239,cg14001486,cg14004768,cg14009473,cg14010002,cg14013597,cg14014033,cg14020803,cg14021904,cg14022616,cg14024328,cg14026238,cg14030993,cg14032261,cg14037076,cg14038650,cg14046302,cg14047370,cg14054578,cg14061069,cg14062261,cg14063843,cg14068721,cg14074710,cg14076183,cg14092571,cg14095048,cg14102494,cg14107084,cg14118062,cg14118280,cg14119201,cg14121381,cg14122633,cg14138827,cg14146740,cg14162417,cg14165858,cg14170840,cg14172482,cg14178705,cg14184189,cg14185860,cg14186256,cg14186846,cg14199978,c
14200209,cg14203017,cg14212967,cg14222615,cg14227325,cg14229175,cg14229348,cg14231073,cg14231880,cg14234990,cg14240646,cg14245662,cg14248031,cg14254433,cg14259082,cg14267099,cg14286320,cg14287443,cg14288399,cg14301048,cg14305262,cg14306366,cg14310674,cg14312783,cg14316339,cg14317533,cg14329111,cg14334587,cg14343337,cg14343414,cg14344486,cg14353677,cg14354529,cg14372120,cg14375111,cg14375747,cg14375890,cg14391016,cg14393161,cg14404992,cg14405103,cg14412967,cg14413354,cg14420169,cg14422338,cg14438187,cg14460198,cg14462369,cg14463771,cg14471723,cg14482998,cg14483210,cg14503247,cg14507634,cg14515483,cg14516473,cg14522790,cg14522793,cg14537297,cg14541307,cg14544720,cg14547801,cg14549973,cg14550778,cg14555481,cg14557415,cg14575602,cg14576962,cg14582100,cg14588463,cg14597930,cg14602393,cg14610875,cg14614689,cg14621698,cg14630856,cg14633084,cg14634687,cg14646094,cg14648161,cg14649507,cg14664628,cg14667838,cg14678088,cg14683490,cg14684166,cg14692106,cg14693375,cg14700153,cg14701959,cg14703454,cg14708893,cg14711818,cg14712100,cg14716311,cg14728969,cg14733372,cg14750269,cg14758173,cg14768087,cg14779090,cg14784415,cg14785368,cg14790638,cg14807428,cg14812222,cg14814621,cg14823940,cg14825688,cg14828019,cg14829677,cg14832682,cg14833957,cg14834285,cg14836018,cg14847917,cg14853169,cg14874256,cg14885077,cg14894114,cg14896157,cg14919044,cg14920026,cg14928673,cg14940396,cg14941179,cg14950747,cg14962616,cg14965639,cg14969094,cg14970222,cg14984461,cg14987112,cg14989316,cg15001547,cg15002204,cg15003194,cg15007469,cg15026715,cg15027266,cg15030167,cg15033269,cg15042778,cg15043341,cg15070536,cg15081653,cg15082024,cg15083037,cg15084902,cg15087907,cg15090469,cg15094703,cg15121445,cg15126733,cg15132183,cg15146515,cg15148371,cg15154427,cg15158366,cg15166718,cg15168497,cg15178807,cg15179472,cg15183446,cg15200994,cg15201466,cg15201536,cg15220168,cg15222534,cg15228268,cg15231004,cg15231374,cg15241708,cg15244436,cg15246989,cg15256053,cg15256973,cg15262886,cg15268471,cg15270350,cg15272654,cg15274684,cg15287806,cg15312894,cg15315385,cg15317982,cg15321696,cg15323541,cg15330654,cg15331834,cg15338227,cg15343849,cg15348288,cg15352109,cg15358690,cg15364721,cg15368872,cg15375321,cg15391100,cg15391151,cg15398919,cg15405652,cg15407257,cg15417506,cg15421532,cg15425465,cg15427127,cg15431735,cg15436123,cg15439915,cg15448681,cg15451537,cg15451729,cg15453257,cg15459871,cg15465615,cg15466234,cg15472728,cg15473028,cg15483625,cg15487877,cg15495949,cg15503081,cg15505276,cg15505543,cg15507776,cg15513349,cg15514307,cg15518113,cg15521012,cg15522716,cg15526747,cg15536864,cg15540054,cg15541798,cg15550113,cg15550265,cg15550330,cg15551902,cg15552845,cg15565057,cg15605529,cg15618908,cg15623143,cg15664640,cg15672065,cg15685385,cg15689036,cg15696309,cg15702905,cg15704872,cg15710130,cg15712510,cg15715852,cg15726045,cg15735316,cg15738933,cg15740811,cg15743157,cg15750836,cg15754630,cg15767424,cg15769835,cg15774710,cg15774773,cg15779321,cg15781784,cg15788059,cg15790037,cg15793280,cg15795186,cg15805567,cg15819396,cg15822222,cg15823649,cg15824017,cg15824435,cg15837623,cg15838553,cg15840159,cg15845156,cg15852320,cg15855040,cg15856489,cg15860039,cg15862119,cg15865892,cg15871951,cg15874698,cg15874912,cg15876825,cg15880738,cg15888996,cg15890932,cg15895121,cg15896717,cg15903571,cg15913984,cg15919165,cg15920124,cg15927328,cg15927357,cg15934613,cg15944497,cg15948410,cg15953550,cg15974150,cg15974827,cg15982261,cg15985703,cg15989981,cg16004875,cg16008351,cg16011679,cg16017130,cg16039142,cg16043523,cg16046214,cg16052510,cg16060189,cg16064932,cg16068812,cg16069940,cg16070298,cg16082336,cg16087345,cg16091142,cg16093786,cg16102283,cg16107273,cg16124934,cg16127496,cg16127514,cg16129703,cg16133310,cg16145915,cg16149943,cg16152139,cg16156954,cg16159152,cg16160244,cg16162590,cg16164607,cg16187635,cg16202059,cg16210378,cg16220770,cg16223899,cg16231906,cg16233136,cg16236976,cg16239717,cg16240755,cg16245261,cg16245716,cg16245911,cg16252808,cg16254344,cg16255541,cg16256615,cg16270291,cg16271173,cg16273497,cg16274597,cg16274899,cg16278800,cg16279954,cg16285946,cg16286467,cg16287880,cg16294280,cg16294659,cg16301894,cg16303742,cg16308270,cg16311366,cg16320185,cg16324072,cg16327482,cg16328549,cg16341836,cg16343357,cg16343401,cg16345566,cg16346588,cg16347969,cg16348638,cg16359360,cg16368670,cg16381947,cg16393899,cg16395102,cg16404259,cg16405432,cg16408865,cg16412573,cg16420340,cg16427703,cg16428517,cg16430601,cg16434156,cg16451402,cg16463941,cg16467811,cg16470279,cg16474684,cg16483840,cg16484401,cg16486109,cg16491492,cg16494260,cg16498913,cg16502826,cg16505953,cg16510983,cg16516295,cg16521040,cg16523158,cg16528125,cg16528585,cg16533245,cg16542170,cg16544318,cg16545438,cg16547749,cg16548154,cg16549809,cg16554627,cg16558253,cg16558695,cg16562679,cg16572745,cg16575363,cg16576052,cg16578485,cg16579702,cg16593628,cg16596070,cg16604233,cg16615211,cg16618809,cg16619008,cg16619095,cg16619994,cg16622471,cg16627836,cg16644485,cg16647257,cg16648971,cg16655385,cg16658535,cg16662370,cg16666206,cg16668548,cg16671360,cg16671652,cg16671801,cg16673149,cg16673477,cg16677845,cg16681516,cg16692277,cg16693012,cg16705138,cg16709694,cg16718606,cg16719409,cg16722983,cg16726577,cg16744238,cg16747321,cg16748776,cg16749578,cg16752482,cg16755494,cg16770549,cg16785409,cg16785938,cg16789867,cg16795295,cg16797656,cg16814023,cg16820993,cg16831933,cg16836719,cg16837310,cg16843037,cg16843841,cg16848154,cg16862695,cg16870839,cg16880583,cg16881183,cg16892887,cg16895370,cg16911214,cg16914149,cg16915580,cg16922058,cg16923290,cg16929157,cg16930254,cg16944218,cg16945685,cg16949228,cg16958667,cg16974407,cg16976594,cg16977147,cg16980318,cg16990280,cg16992257,cg16997265,cg17002670,cg17015467,cg17015864,cg17016894,cg17022633,cg17025287,cg17030679,cg17040800,cg17042326,cg17057439,cg17059388,cg17067590,cg17067942,cg17069183,cg17071301,cg17075019,cg17077815,cg17093914,cg17095910,cg17111166,cg17116034,cg17117718,cg17119170,cg17120908,cg17125698,cg17128237,cg17135027,cg17139988,cg17146274,cg17147909,cg17152214,cg17157234,cg17168836,cg17175521,cg17201563,cg17207600,cg17212304,cg17228456,cg17231980,cg17233819,cg17240725,cg17240987,cg17242981,cg17245099,cg17245865,cg17246275,cg17288892,cg17289084,cg17296854,cg17297354,cg17300220,cg17300237,cg17309322,cg17311022,cg17317834,cg17322242,cg17328839,cg17330843,cg17334536,cg17346650,cg17355685,cg17357614,cg17360854,cg17370927,cg17378803,cg17395555,cg17401724,cg17408686,cg17410895,cg17413035,cg17415650,cg17417926,cg17419461,cg17425144,cg17437261,cg17440408,cg17443007,cg17445812,cg17450004,cg17451484,cg17464069,cg17474786,cg17477273,cg17479245,cg17479898,cg17484874,cg17485210,cg17498841,cg17499935,cg17500686,cg17509039,cg17516427,cg17519011,cg17519949,cg17524698,cg17525418,cg17526357,cg17537073,cg17539402,cg17554309,cg17555102,cg17574877,cg17580178,cg17583504,cg17588491,cg17608911,cg17611614,cg17611880,cg17624339,cg17629820,cg17640201,cg17640745,cg17642057,cg17647565,cg17649445,cg17653955,cg17665505,cg17667195,cg17667773,cg17671383,cg17674366,cg17688768,cg17690034,cg17693183,cg17701567,cg17708080,cg17715556,cg17716664,cg17718095,cg17718377,cg17719053,cg17731620,cg17731776,cg17733482,cg17738722,cg17738861,cg17744876,cg17788013,cg17797106,cg17799982,cg17801864,cg17807001,cg17823430,cg17846098,cg17853089,cg17863274,cg17865872,cg17874109,cg17879101,cg17884064,cg17884739,cg17884856,cg17887794,cg17924899,cg17938476,cg17939935,cg17944189,cg17970043,cg17970341,cg17972162,cg17972361,cg17974185,cg17987982,cg17999327,cg18005079,cg18009322,cg18019280,cg18022707,cg18028222,cg18030306,cg18035979,cg18046441,cg18054230,cg18061611,cg18068443,cg18069493,cg18082583,cg18088723,cg18089426,cg18100045,cg18101225,cg18104539,cg18109665,cg18116554,cg18117039,cg18119492,cg18120825,cg18122103,cg18126320,cg18141722,cg18155210,cg18161711,cg18165503,cg18177731,cg18183701,cg18183774,cg18200150,cg18202440,cg18209808,cg18210619,cg18219997,cg18224419,cg18230093,cg18231025,cg18243412,cg18243471,cg18249108,cg18252515,cg18259342,cg18266414,cg18273401,cg18312398,cg18334121,cg18340013,cg18354264,cg18357526,cg18358965,cg18363911,cg18366541,cg18371729,cg18372467,cg18375707,cg18375839,cg18377133,cg18385299,cg18393994,cg18394614,cg18399056,cg18405544,cg18406554,cg18421367,cg18422575,cg18427091,cg18436246,cg18440523,cg18450905,cg18496131,cg18496383,cg18506297,cg18513919,cg18516195,cg18525301,cg18535167,cg18542804,cg18548199,cg18556129,cg18561199,cg18568001,cg18576835,cg18594054,cg18597677,cg18603577,cg18607580,cg18618815,cg18622418,cg18634709,cg18635278,cg18639142,cg18650994,cg18653534,cg18657988,cg18662080,cg18672030,cg18674871,cg18684993,cg18705301,cg18706184,cg18708598,cg18735402,cg18738237,cg18753646,cg18756277,cg18758622,cg18766600,cg18768179,cg18768515,cg18770264,cg18776616,cg18780491,cg18814616,cg18825964,cg18851133,cg18856296,cg18856359,cg18860399,cg18861547,cg18875607,cg18885540,cg18891815,cg18892128,cg18911972,cg18918891,cg18925601,cg18926594,cg18938459,cg18939077,cg18945630,cg18945744,cg18952546,cg18953068,cg18953546,cg18986008,cg18989937,cg19005640,cg19011590,cg19014289,cg19016694,cg19028706,cg19028711,cg19034995,cg19040077,cg19046580,cg19046695,cg19060557,cg19064402,cg19071246,cg19087171,cg19090437,cg19098606,cg19115882,cg19133199,cg19138139,cg19139589,cg19149522,cg19152770,cg19166043,cg19167900,cg19168482,cg19187155,cg19190762,cg19200197,cg19216378,cg19216788,cg19235098,cg19245151,cg19273378,cg19275309,cg19284277,cg19286672,cg19290139,cg19300195,cg19304003,cg19308663,cg19308989,cg19309256,cg19318889,cg19319725,cg19324313,cg19325477,cg19331490,cg19334801,cg19336497,cg19340837,cg19350358,cg19352370,cg19359656,cg19384394,cg19395089,cg19395706,cg19401444,cg19406481,cg19411729,cg19415736,cg19427746,cg19428905,cg19434904,cg19435526,cg19449943,cg19459178,cg19460792,cg19461320,cg19461907,cg19477706,cg19480699,cg19482086,cg19484995,cg19488206,cg19489172,cg19491776,cg19496479,cg19500155,cg19509663,cg19520710,cg19522960,cg19525546,cg19528760,cg19533443,cg19544767,cg19547124,cg19553932,cg19558933,cg19570618,cg19579005,cg19587434,cg19590140,cg19590737,cg19608286,cg19610905,cg19623359,cg19645788,cg19663498,cg19676182,cg19681188,cg19685528,cg19687959,cg19695521,cg19702880,cg19709608,cg19709743,cg19723528,cg19727803,cg19733747,cg19736660,cg19744540,cg19747945,cg19751693,cg19752233,cg19752611,cg19753435,cg19758317,cg19765378,cg19766460,cg19767048,cg19781696,cg19782880,cg19784622,cg19805943,cg19812198,cg19812677,cg19814174,cg19828846,cg19836471,cg19839049,cg19840509,cg19845136,cg19846457,cg19848529,cg19856934,cg19859756,cg19873297,cg19875498,cg19891167,cg19894312,cg19900235,cg19903156,cg19908114,cg19930203,cg19936812,cg19947112,cg19956155,cg19959041,cg19964325,cg19978674,cg19979896,cg19980929,cg19985477,cg19987060,cg19992453,cg19997502,cg19997662,cg20001810,cg20007063,cg20007702,cg20010264,cg20016023,cg20017382,cg20019365,cg20020161,cg20028981,cg20034552,cg20048045,cg20063450,cg20069451,cg20071972,cg20075914,cg20079753,cg20104055,cg20118020,cg20124963,cg20128998,cg20139844,cg20151452,cg20153322,cg20169015,cg20180721,cg20188733,cg20190922,cg20201458,cg20209499,cg20209891,cg20211831,cg20219808,cg20230440,cg20237773,cg20239369,cg20239381,cg20246851,cg20273704,cg20285470,cg20305489,cg20307385,cg20315257,cg20319457,cg20319791,cg20329620,cg20336915,cg20360009,cg20377095,cg20378921,cg20382493,cg20390237,cg20401101,cg20408253,cg20408505,cg20416874,cg20434272,cg20435097,cg20442982,cg20450318,cg20460514,cg20468586,cg20471783,cg20477460,cg20488673,cg20488820,cg20501707,cg20506807,cg20512669,cg20515672,cg20516364,cg20523029,cg20537511,cg20544437,cg20553004,cg20559217,cg20559816,cg20567766,cg20585768,cg20589982,cg20590252,cg20607169,cg20627572,cg20627754,cg20635144,cg20636526,cg20641794,cg20643422,cg20663203,cg20667519,cg20667664,cg20670909,cg20679096,cg20691720,cg20700740,cg20701996,cg20703974,cg20715589,cg20726646,cg20727124,cg20727362,cg20729889,cg20735041,cg20735954,cg20748132,cg20752628,cg20756026,cg20760168,cg20761395,cg20781421,cg20788021,cg20788478,cg20795118,cg20800956,cg20807417,cg20810993,cg20813759,cg20822028,cg20825355,cg20828424,cg20834123,cg20844427,cg20847228,cg20851540,cg20853376,cg20857709,cg20860406,cg20870064,cg20880067,cg20889930,cg20895237,cg20925263,cg20926282,cg20929387,cg20937600,cg20948151,cg20954179,cg20967622,cg20983954,cg20987029,cg20999004,cg21000132,cg21005828,cg21016445,cg21019638,cg21036336,cg21047473,cg21048688,cg21049825,cg21058413,cg21062364,cg21072692,cg21091611,cg21108826,cg21108841,cg21120800,cg21136655,cg21136789,cg21137540,cg21138405,cg21139150,cg21153358,cg21162828,cg21165061,cg21167502,cg21173239,cg21194808,cg21210496,cg21210903,cg21213154,cg21215336,cg21226546,cg21250004,cg21250427,cg21252280,cg21255657,cg21269219,cg21276379,cg21299882,cg21321148,cg21327887,cg21335556,cg21367232,cg21372451,cg21375878,cg21404557,cg21406002,cg21435844,cg21436544,cg21442419,cg21449597,cg21466736,cg21477232,cg21485152,cg21487631,cg21497246,cg21507780,cg21509981,cg21523431,cg21523688,cg21529591,cg21545535,cg21550016,cg21555445,cg21556904,cg21565972,cg21575347,cg21575706,cg21579666,cg21585512,cg21590385,cg21592091,cg21592613,cg21593856,cg21598294,cg21600611,cg21616243,cg21641834,cg21649336,cg21656251,cg21665078,cg21665557,cg21668625,cg21676740,cg21677920,cg21677940,cg21690505,cg21699342,cg21720802,cg21721566,cg21723029,cg21733367,cg21737020,cg21764456,cg21767434,cg21782813,cg21786191,cg21791023,cg21798802,cg21806708,cg21815063,cg21818252,cg21832243,cg21834123,cg21849812,cg21853334,cg21868348,cg21870499,cg21877612,cg21884568,cg21907309,cg21908344,cg21910673,cg21930061,cg21932657,cg21945894,cg21976957,cg21982573,cg22006593,cg22055719,cg22091621,cg22101147,cg22113540,cg22128645,cg22129885,cg22145805,cg22154234,cg22169053,cg22170801,cg22199864,cg22200774,cg22202345,cg22211198,cg22215106,cg22217235,cg22219089,cg22227910,cg22229551,cg22247664,cg22249250,cg22276401,cg22279294,cg22301272,cg22316575,cg22318155,cg22323942,cg22334548,cg22334681,cg22336359,cg22340370,cg22347696,cg22350027,cg22356347,cg22362726,cg22362864,cg22364435,cg22377166,cg22381144,cg22386492,cg22404934,cg22424056,cg22424213,cg22435684,cg22438380,cg22457110,cg22457886,cg22462835,cg22489759,cg22503308,cg22509027,cg22509179,cg22511605,cg22514112,cg22514963,cg22520587,cg22561592,cg22561727,cg22572071,cg22576682,cg22579624,cg22594201,cg22595443,cg22599996,cg22614759,cg22627212,cg22631775,cg22638302,cg22643110,cg22645574,cg22664993,cg22665096,cg22670675,cg22680931,cg22682154,cg22682161,cg22683418,cg22687902,cg22689904,cg22697516,cg22716605,cg22718308,cg22718487,cg22726079,cg22737448,cg22739554,cg22740801,cg22752492,cg22754921,cg22757362,cg22785556,cg22802439,cg22802746,cg22814480,cg22827324,cg22843175,cg22856976,cg22857025,cg22866267,cg22871233,cg22875243,cg22879476,cg22879583,cg22880423,cg22883525,cg22885409,cg22887845,cg22889768,cg22903908,cg22906955,cg22911054,cg22931642,cg22933714,cg22934246,cg22936371,cg22945620,cg22978763,cg22991152,cg22994555,cg22996681,cg23019886,cg23029597,cg23034840,cg23039636,cg23046154,cg23048656,cg23062598,cg23064556,cg23072099,cg23075366,cg23086890,cg23088921,cg23093090,cg23110005,cg23114819,cg23132611,cg23135199,cg23155853,cg23172293,cg23173402,cg23173586,cg23176889,cg23193277,cg23197405,cg23204512,cg23204810,cg23206873,cg23221603,cg23226358,cg23228178,cg23229309,cg23230554,cg23244877,cg23245237,cg23251790,cg23257289,cg23260525,cg23260612,cg23262073,cg23281729,cg23287679,cg23291271,cg23296006,cg23307143,cg23315892,cg23323150,cg23325304,cg23339363,cg23339629,cg23350747,cg23358479,cg23363758,cg23369364,cg23372216,cg23387288,cg23407172,cg23409007,cg23412777,cg23416000,cg23416621,cg23422044,cg23424158,cg23429235,cg23434126,cg23435118,cg23437967,cg23451194,cg23459411,cg23474190,cg23485473,cg23506391,cg23512275,cg23512531,cg23517572,cg23520428,cg23521468,cg23530333,cg23530561,cg23542880,cg23576358,cg23586821,cg23590709,cg23602909,cg23603793,cg23605961,cg23606925,cg23608075,cg23611220,cg23614816,cg23621222,cg23627990,cg23642061,cg23649571,cg23653247,cg23659062,cg23669063,cg23678954,cg23682609,cg23697406,cg23697825,cg23704150,cg23715913,cg23717251,cg23718147,cg23718633,cg23728201,cg23746045,cg23758822,cg23760594,cg23763873,cg23765086,cg23768894,cg23771949,cg23777943,cg23780021,cg23784549,cg23792848,cg23801544,cg23805755,cg23806703,cg23808165,cg23812680,cg23828283,cg23829395,cg23832814,cg23840010,cg23844509,cg23849099,cg23860519,cg23868054,cg23868480,cg23873996,cg23881458,cg23884120,cg23884217,cg23904453,cg23916352,cg23918490,cg23920097,cg23935593,cg23937771,cg23939182,cg23942311,cg23947928,cg23953919,cg23959705,cg23960723,cg23974739,cg23978723,cg23978866,cg23982638,cg23992051,cg24000536,cg24005645,cg24006582,cg24006715,cg24009529,cg24013761,cg24013909,cg24032252,cg24033444,cg24045875,cg24064224,cg24065722,cg24075332,cg24085707,cg24089684,cg24111025,cg24122364,cg24134472,cg24136671,cg24138040,cg24143510,cg24145739,cg24162251,cg24166450,cg24176760,cg24178897,cg24182508,cg24206199,cg24207161,cg24209115,cg24226367,cg24230185,cg24250820,cg24253342,cg24256068,cg24260851,cg24268161,cg24271589,cg24275611,cg24278076,cg24283270,cg24294539,cg24296847,cg24299229,cg24302354,cg24302623,cg24303303,cg24305906,cg24312580,cg24315629,cg24325362,cg24327813,cg24330955,cg24334149,cg24341515,cg24353698,cg24354101,cg24367125,cg24372455,cg24386456,cg24419071,cg24424889,cg24426391,cg24427597,cg24430754,cg24450063,cg24451117,cg24454932,cg24459371,cg24462980,cg24463469,cg24471990,cg24477401,cg24495044,cg24500398,cg24514137,cg24517042,cg24521811,cg24526136,cg24529858,cg24537942,cg24553058,cg24572003,cg24578937,cg24603113,cg24603444,cg24604552,cg24606065,cg24607653,cg24609819,cg24610044,cg24610790,cg24626310,cg24629297,cg24633312,cg24643057,cg24647207,cg24649046,cg24652919,cg24667213,cg24673385,cg24682551,cg24686644,cg24690094,cg24691891,cg24699150,cg24738849,cg24754689,cg24760567,cg24761668,cg24768821,cg24772240,cg24775773,cg24785555,cg24794625,cg24796450,cg24798930,cg24807198,cg24807697,cg24811805,cg24813613,cg24816866,cg24826020,cg24835959,cg24839871,cg24846343,cg24848870,cg24859127,cg24860902,cg24860938,cg24865315,cg24866407,cg24872692,cg24875288,cg24875988,cg24878594,cg24885937,cg24910189,cg24912473,cg24916757,cg24917105,cg24928023,cg24930618,cg24949115,cg24949191,cg24955829,cg24959793,cg24969601,cg24974982,cg24983605,cg24987170,cg25004725,cg25005923,cg25011763,cg25012795,cg25013568,cg25032888,cg25048816,cg25054294,cg25054961,cg25066550,cg25068765,cg25072359,cg25073967,cg25090994,cg25098418,cg25098793,cg25099965,cg25104066,cg25106071,cg25120210,cg25132957,cg25137372,cg25139410,cg25144913,cg25151453,cg25151806,cg25174290,cg25177224,cg25189903,cg25193676,cg25193935,cg25198111,cg25199372,cg25201537,cg25202593,cg25205988,cg25236277,cg25241256,cg25248445,cg25259712,cg25261468,cg25263912,cg25273343,cg25287272,cg25287371,cg25291613,cg25298410,cg25315648,cg25333422,cg25344376,cg25345738,cg25358565,cg25382128,cg25394960,cg25402137,cg25402422,cg25407064,cg25421660,cg25438788,cg25445047,cg25446881,cg25449513,cg25473950,cg25478327,cg25499543,cg25500001,cg25515197,cg25534756,cg25536137,cg25540824,cg25542067,cg25556051,cg25560215,cg25570410,cg25594106,cg25595900,cg25602520,cg25606969,cg25614898,cg25620989,cg25635251,cg25639566,cg25647583,cg25651118,cg25654926,cg25656098,cg25664220,cg25665636,cg25673636,cg25675800,cg25687179,cg25691326,cg25691442,cg25697538,cg25718735,cg25730555,cg25731534,cg25733957,cg25735823,cg25736002,cg25738319,cg25746394,cg25755851,cg25757017,cg25759020,cg25762006,cg25772039,cg25777459,cg25781686,cg25790298,cg25790333,cg25797454,cg25799589,cg25800472,cg25804541,cg25805675,cg25806255,cg25817165,cg25821040,cg25828385,cg25830869,cg25836232,cg25842050,cg25845314,cg25854298,cg25913779,cg25935754,cg25940801,cg25943243,cg25954441,cg25956966,cg25957194,cg25966812,cg25967886,cg25970491,cg25972069,cg25979148,cg25980539,cg25989392,cg25991571,cg25996584,cg25996647,cg25998278,cg26021591,cg26029667,cg26044108,cg26054574,cg26060021,cg26065799,cg26073856,cg26080737,cg26085804,cg26087659,cg26090406,cg26096415,cg26097391,cg26116260,cg26117369,cg26118111,cg26119421,cg26120141,cg26123466,cg26137350,cg26141324,cg26142999,cg26153234,cg26158206,cg26165212,cg26169783,cg26173659,cg26185180,cg26185508,cg26186509,cg26192567,cg26203136,cg26209369,cg26209676,cg26212420,cg26219069,cg26221442,cg26232129,cg26233374,cg26233866,cg26239698,cg26246864,cg26255634,cg26266966,cg26275848,cg26277064,cg26279282,cg26305042,cg26314869,cg26319038,cg26325740,cg26332213,cg26332985,cg26336701,cg26338619,cg26338869,cg26343168,cg26344513,cg26351966,cg26355502,cg26363039,cg26371521,cg26373874,cg26392924,cg26397459,cg26399995,cg26419494,cg26422981,cg26433333,cg26433444,cg26442630,cg26449328,cg26466836,cg26467422,cg26472938,cg26475774,cg26483574,cg26504305,cg26511075,cg26514793,cg26515213,cg26520055,cg26580761,cg26592283,cg26594514,cg26607553,cg26608570,cg26611278,cg26613073,cg26615853,cg26620356,cg26637046,cg26641541,cg26641935,cg26645069,cg26655697,cg26658816,cg26665444,cg26665530,cg26672776,cg26680274,cg26681889,cg26689441,cg26690318,cg26690915,cg26700422,cg26707686,cg26708214,cg26724975,cg26748578,cg26754664,cg26773791,cg26786172,cg26788216,cg26795035,cg26809488,cg26810230,cg26815032,cg26818010,cg26820563,cg26838949,cg26850117,cg26850624,cg26853458,cg26853808,cg26862554,cg26869723,cg26890708,cg26899598,cg26918510,cg26923035,cg26923109,cg26932889,cg26937943,cg26938255,cg26955290,cg26955980,cg26972832,cg26981201,cg26993610,cg26996911,cg27001282,cg27008438,cg27015215,cg27017357,cg27026202,cg27028796,cg27035411,cg27038139,cg27038144,cg27042782,cg27044881,cg27046573,cg27065554,cg27079194,cg27079262,cg27087243,cg27092297,cg27094856,cg27095718,cg27113868,cg27127091,cg27127927,cg27130406,cg27130493,cg27139956,cg27142759,cg27147322,cg27149555,cg27154418,cg27160886,cg27171569,cg27188696,cg27209610,cg27210354,cg27213416,cg27219399,cg27224372,cg27228042,cg27241394,cg27250486,cg27253336,cg27253783,cg27255394,cg27269828,cg27279460,cg27286054,cg27290494,cg27295011,cg27295467,cg27297190,cg27299712,cg27302051,cg27303578,cg27305037,cg27310706,cg27326882,cg27331548,cg27332136,cg27334542,cg27337122,cg27340564,cg27347036,cg27349682,cg27351239,cg27354635,cg27360277,cg27367696,cg27371329,cg27373749,cg27396192,cg27398070,cg27400746,cg27419639,cg27424057,cg27434086,cg27439795,cg27449804,cg27450890,cg27450894,cg27454528,cg27460135,cg27466466,cg27491277,cg27496116,cg27506074,cg27509213,cg27510988,cg27511824,cg27517424,cg27524988,cg27534772,cg27535885,cg27539806,cg27543334,cg27544384,cg27546012,cg27555617,cg27568117,cg27570637,cg27577782,cg27585074,cg27585641,cg27587439,cg27607040,cg27609378,cg27610057,cg27617335,cg27625401,cg27629453,cg27631724,cg27635372,cg27641394,cg27643470,cg27647255,cg27652869,cg27663393,ch.3.1226245F	E094	4.15e-63
5.636	1.34e-53	E021 iPS DF 6.9 Cells	IPS cell	H3K4me1	E021-H3K4me1.broadPeak.gz	cg00006713,cg00011345,cg00021892,cg00034769,cg00043076,cg00044050,cg00047081,cg00049729,cg00050482,cg00050618,cg00051200,cg00053851,cg00057722,cg00060956,cg00061907,cg00062776,cg00066239,cg00078121,cg00081175,cg00081940,cg00083937,cg00088916,cg00093057,cg00101154,cg00103276,cg00108722,cg00110688,cg00112238,cg00114132,cg00119460,cg00122614,cg00122854,cg00129232,cg00130102,cg00131081,cg00139242,cg00141366,cg00142036,cg00143527,cg00146027,cg00146437,cg00153311,cg00169019,cg00169121,cg00169354,cg00171154,cg00171729,cg00174508,cg00188321,cg00196170,cg00204262,cg00206463,cg00211174,cg00215902,cg00216549,cg00219210,cg00219626,cg00230924,cg00230967,cg00235562,cg00237512,cg00240880,cg00245150,cg00246121,cg00251111,cg00255286,cg00256380,cg00261912,cg00263426,cg00264384,cg00275665,cg00277334,cg00288844,cg00291837,cg00292029,cg00298025,cg00299943,cg00301631,cg00301762,cg00303259,cg00310728,cg00314194,cg00318495,cg00318989,cg00319839,cg00324438,cg00324827,cg00325548,cg00327330,cg00329014,cg00329080,cg00334056,cg00334794,cg00335607,cg00336867,cg00339695,cg00340328,cg00346898,cg00358161,cg00364704,cg00372589,cg00372928,cg00376283,cg00379830,cg00386141,cg00399407,cg00405699,cg00410788,cg00411901,cg00413030,cg00419220,cg00419680,cg00421693,cg00425431,cg00429726,cg00435616,cg00440671,cg00441437,cg00456672,cg00458322,cg00458337,cg00461015,cg00466402,cg00469284,cg00472373,cg00474218,cg00475140,cg00478892,cg00483256,cg00483852,cg00484396,cg00495681,cg00498772,cg00499668,cg00505481,cg00505606,cg00508855,cg00509207,cg00512017,cg00512459,cg00512563,cg00517612,cg00520135,cg00521428,cg00523742,cg00526455,cg00529183,cg00529236,cg00532936,cg00539955,cg00541544,cg00545801,cg00549475,cg00550955,cg00552271,cg00552753,cg00563845,cg00567448,cg00568177,cg00573159,cg00574183,cg00574412,cg00574580,cg00577905,cg00580617,cg00582671,cg00583046,cg00591068,cg00591660,cg00591949,cg00591994,cg00601157,cg00601890,cg00605270,cg00611674,cg00617568,cg00623119,cg00624853,cg00625303,cg00628211,cg00634315,cg00641052,cg00646813,cg00653784,cg00655788,cg00655913,cg00674415,cg00676988,cg00687962,cg00690460,cg00695955,cg00700412,cg00701064,cg00702593,cg00721416,cg00732378,cg00744233,cg00744898,cg00745693,cg00749291,cg00760338,cg00763120,cg00766382,cg00779313,cg00782443,cg00787780,cg00788739,cg00791764,cg00792688,cg00792751,cg00798554,cg00809267,cg00811358,cg00813993,cg00832546,cg00834067,cg00838259,cg00838397,cg00840927,cg00846297,cg00847857,cg00862443,cg00870514,cg00871371,cg00899964,cg00900933,cg00907752,cg00908042,cg00908271,cg00908766,cg00909806,cg00915092,cg00918181,cg00922210,cg00925087,cg00929254,cg00934045,cg00939486,cg00939682,cg00944873,cg00947581,cg00952029,cg00961855,cg00961940,cg00962000,cg00966522,cg00969251,cg00970304,cg00971228,cg00971332,cg00977110,cg00983912,cg00984214,cg00985040,cg00990977,cg00999904,cg01003021,cg01004859,cg01006371,cg01011453,cg01018864,cg01023734,cg01026233,cg01030404,cg01032589,cg01044637,cg01062113,cg01064897,cg01067983,cg01069965,cg01072015,cg01072076,cg01074613,cg01091514,cg01096847,cg01100316,cg01100931,cg01102307,cg01102856,cg01108642,cg01109643,cg01114486,cg01121063,cg01128127,cg01135591,cg01135670,cg01141506,cg01142396,cg01147810,cg01153613,cg01156747,cg01157496,cg01171429,cg01176363,cg01181898,cg01193555,cg01198434,cg01200585,cg01201512,cg01205267,cg01206211,cg01214817,cg01216565,cg01217350,cg01220592,cg01221157,cg01223463,cg01225821,cg01239044,cg01240318,cg01240823,cg01246566,cg01252219,cg01256391,cg01256665,cg01256987,cg01264639,cg01267852,cg01268286,cg01283685,cg01294695,cg01303236,cg01303814,cg01307606,cg01307684,cg01309013,cg01309395,cg01314165,cg01315201,cg01315465,cg01316532,cg01322412,cg01324343,cg01324539,cg01325820,cg01331430,cg01333788,cg01339753,cg01345055,cg01345157,cg01346077,cg01346448,cg01352551,cg01353073,cg01359822,cg01364137,cg01367324,cg01369914,cg01372059,cg01373059,cg01376180,cg01378222,cg01378456,cg01383486,cg01385043,cg01388757,cg01392760,cg01392867,cg01394847,cg01397395,cg01403005,cg01406381,cg01412419,cg01413809,cg01414830,cg01414857,cg01427815,cg01431908,cg01438403,cg01440648,cg01445163,cg01446219,cg01448551,cg01464515,cg01465323,cg01467481,cg01475952,cg01476442,cg01479738,cg01480447,cg01482620,cg01485708,cg01496075,cg01497892,cg01502373,cg01502535,cg01517654,cg01517832,cg01520105,cg01520402,cg01525366,cg01527307,cg01529207,cg01532463,cg01536355,cg01553584,cg01554751,cg01555000,cg01559152,cg01560476,cg01567173,cg01571842,cg01573556,cg01581872,cg01585852,cg01588581,cg01594685,cg01603118,cg01609658,cg01612629,cg01616225,cg01617117,cg01620701,cg01621080,cg01624173,cg01624560,cg01627594,cg01635063,cg01640363,cg01649465,cg01668330,cg01679043,cg01693174,cg01697026,cg01699293,cg01702330,cg01707594,cg01712079,cg01715842,cg01724150,cg01732347,cg01733572,cg01739960,cg01741372,cg01742263,cg01743873,cg01745370,cg01753263,cg01758899,cg01762785,cg01763383,cg01766873,cg01781567,cg01804452,cg01806741,cg01818953,cg01828414,cg01829163,cg01841306,cg01855070,cg01857019,cg01859228,cg01876670,cg01884057,cg01886893,cg01890197,cg01893100,cg01894743,cg01899600,cg01912193,cg01912298,cg01928545,cg01933774,cg01934258,cg01934777,cg01936481,cg01940149,cg01948226,cg01966760,cg01969012,cg01977079,cg01984445,cg01988233,cg01993732,cg01999399,cg02000275,cg02011124,cg02019124,cg02021288,cg02021485,cg02028179,cg02044161,cg02048377,cg02059896,cg02068255,cg02068361,cg02074763,cg02076598,cg02084211,cg02086690,cg02088237,cg02090877,cg02097152,cg02098413,cg02102945,cg02105856,cg02109507,cg02112289,cg02121951,cg02122367,cg02126909,cg02128979,cg02129597,cg02132783,cg02135083,cg02143350,cg02150262,cg02154914,cg02171206,cg02176678,cg02180507,cg02184558,cg02188185,cg02193956,cg02196730,cg02197387,cg02198658,cg02206980,cg02208432,cg02229757,cg02234613,cg02237368,cg02239677,cg02240159,cg02244288,cg02255297,cg02255887,cg02257953,cg02259246,cg02259649,cg02265619,cg02270980,cg02274284,cg02275713,cg02280486,cg02283787,cg02284014,cg02284980,cg02287436,cg02289752,cg02301436,cg02311337,cg02320151,cg02321620,cg02330328,cg02334126,cg02344895,cg02345556,cg02359409,cg02363750,cg02372613,cg02372905,cg02376097,cg02380535,cg02381751,cg02383674,cg02384792,cg02385848,cg02390806,cg02393380,cg02402740,cg02406084,cg02410801,cg02412616,cg02421935,cg02432295,cg02439077,cg02452253,cg02455706,cg02458846,cg02462282,cg02464551,cg02467435,cg02471915,cg02477246,cg02477299,cg02478762,cg02478829,cg02479473,cg02481642,cg02481789,cg02482240,cg02484746,cg02492873,cg02499139,cg02518394,cg02520707,cg02531794,cg02536721,cg02538305,cg02541630,cg02550226,cg02551604,cg02552255,cg02556313,cg02558361,cg02559928,cg02560323,cg02562448,cg02567476,cg02567839,cg02571055,cg02571636,cg02582734,cg02589986,cg02610851,cg02614045,cg02622254,cg02622601,cg02622782,cg02632109,cg02633609,cg02635260,cg02635677,cg02635726,cg02637086,cg02641372,cg02642822,cg02652003,cg02652369,cg02652575,cg02655711,cg02657611,cg02666820,cg02673002,cg02675527,cg02677897,cg02683324,cg02692893,cg02694170,cg02701505,cg02709052,cg02712322,cg02721983,cg02729068,cg02731824,cg02733803,cg02736560,cg02737765,cg02738086,cg02747822,cg02754929,cg02756056,cg02758499,cg02758891,cg02763462,cg02774390,cg02784464,cg02785814,cg02804067,cg02805354,cg02812767,cg02814523,cg02815516,cg02820040,cg02829279,cg02831037,cg02834447,cg02845569,cg02848961,cg02849511,cg02853801,cg02855432,cg02861197,cg02866122,cg02878831,cg02880444,cg02880629,cg02880898,cg02888701,cg02889777,cg02898678,cg02898994,cg02909738,cg02910054,cg02910979,cg02915865,cg02920851,cg02927249,cg02936035,cg02936049,cg02941286,cg02946294,cg02956715,cg02970458,cg02975889,cg02976475,cg02977524,cg02978058,cg02991924,cg02992311,cg02998240,cg03012946,cg03021329,cg03028786,cg03033729,cg03037856,cg03043822,cg03050188,cg03058556,cg03066986,cg03069098,cg03074968,cg03076240,cg03077842,cg03085949,cg03088328,cg03091616,cg03093786,cg03108697,cg03116740,cg03126765,cg03127349,cg03142856,cg03144753,cg03146377,cg03146733,cg03147074,cg03150042,cg03156008,cg03162092,cg03168508,cg03173807,cg03183608,cg03184884,cg03187125,cg03190578,cg03190769,cg03196329,cg03199678,cg03208942,cg03214385,cg03216580,cg03218323,cg03229961,cg03240473,cg03241901,cg03258508,cg03260530,cg03265418,cg03265642,cg03267220,cg03286742,cg03292992,cg03293050,cg03294252,cg03300596,cg03303475,cg03305906,cg03309967,cg03311274,cg03316149,cg03328201,cg03328374,cg03329597,cg03329714,cg03331207,cg03333546,cg03336694,cg03338325,cg03342868,cg03343083,cg03345805,cg03347163,cg03354707,cg03358370,cg03361579,cg03362174,cg03365937,cg03368155,cg03369599,cg03370451,cg03376547,cg03384294,cg03384979,cg03387510,cg03396939,cg03400349,cg03407441,cg03417454,cg03426225,cg03431571,cg03437883,cg03446165,cg03446427,cg03453179,cg03453999,cg03460350,cg03466977,cg03468524,cg03473434,cg03474731,cg03479204,cg03492924,cg03512895,cg03526776,cg03538480,cg03540520,cg03541331,cg03547924,cg03548384,cg03551667,cg03552929,cg03560586,cg03562770,cg03562855,cg03567706,cg03572680,cg03575556,cg03579392,cg03583022,cg03585734,cg03588583,cg03588998,cg03594083,cg03594801,cg03595533,cg03596910,cg03604930,cg03611147,cg03620565,cg03628310,cg03630672,cg03643505,cg03647861,cg03648457,cg03651581,cg03655237,cg03657973,cg03658251,cg03660162,cg03665785,cg03668006,cg03678860,cg03680338,cg03681057,cg03688771,cg03694391,cg03707168,cg03711207,cg03713592,cg03714609,cg03738217,cg03738669,cg03749182,cg03752800,cg03756705,cg03764095,cg03780653,cg03781727,cg03791150,cg03792522,cg03794213,cg03797139,cg03802054,cg03802191,cg03803474,cg03806693,cg03808017,cg03812309,cg03812784,cg03813377,cg03822217,cg03822389,cg03824275,cg03826059,cg03830781,cg03833429,cg03836171,cg03837680,cg03847641,cg03847932,cg03849731,cg03853586,cg03862943,cg03868770,cg03877680,cg03879320,cg03881539,cg03885343,cg03885664,cg03885818,cg03892543,cg03895221,cg03895404,cg03899510,cg03907572,cg03913223,cg03917489,cg03917492,cg03934478,cg03935731,cg03959838,cg03961133,cg03965223,cg03968861,cg03970915,cg03972838,cg03974188,cg03975200,cg03978269,cg03980250,cg03981535,cg03984055,cg03993213,cg03999688,cg04006718,cg04012082,cg04022888,cg04031016,cg04037038,cg04055096,cg04060051,cg04063896,cg04068518,cg04071552,cg04073358,cg04087271,cg04089426,cg04106389,cg04108406,cg04111102,cg04131969,cg04132891,cg04140754,cg04141308,cg04164924,cg04176532,cg04182992,cg04184094,cg04194678,cg04195343,cg04203079,cg04210225,cg04213746,cg04217577,cg04223842,cg04226952,cg04227949,cg04231319,cg04236664,cg04243292,cg04246113,cg04250194,cg04252942,cg04260590,cg04269510,cg04274356,cg04277114,cg04287289,cg04287854,cg04289385,cg04296842,cg04303330,cg04307107,cg04307987,cg04311134,cg04316941,cg04329172,cg04350563,cg04351776,cg04359828,cg04361749,cg04366440,cg04371126,cg04371749,cg04380250,cg04385220,cg04386222,cg04390734,cg04391064,cg04391588,cg04399147,cg04399565,cg04404125,cg04406400,cg04410715,cg04413036,cg04415269,cg04416839,cg04426698,cg04429609,cg04434255,cg04435807,cg04445557,cg04448141,cg04450003,cg04462132,cg04471037,cg04477510,cg04487205,cg04496281,cg04496895,cg04517722,cg04518186,cg04530015,cg04541146,cg04542978,cg04547002,cg04547393,cg04553112,cg04560015,cg04564805,cg04566534,cg04567334,cg04578978,cg04583074,cg04587829,cg04588473,cg04597991,cg04600792,cg04607844,cg04614656,cg04617914,cg04618327,cg04623019,cg04635280,cg04638710,cg04641947,cg04645070,cg04648402,cg04655299,cg04661436,cg04662153,cg04662369,cg04677158,cg04682580,cg04691233,cg04696274,cg04698475,cg04700217,cg04702647,cg04703620,cg04706327,cg04714245,cg04722955,cg04723534,cg04724937,cg04725336,cg04727522,cg04727866,cg04730103,cg04746287,cg04753836,cg04754304,cg04756853,cg04766618,cg04772968,cg04773268,cg04784266,cg04786304,cg04790169,cg04798303,cg04803994,cg04818594,cg04822548,cg04828926,cg04841989,cg04847434,cg04850017,cg04852230,cg04852275,cg04858960,cg04871875,cg04895001,cg04896851,cg04899361,cg04901598,cg04902443,cg04913265,cg04921771,cg04922576,cg04926727,cg04931184,cg04936238,cg04936325,cg04938738,cg04940435,cg04942655,cg04944491,cg04944904,cg04948744,cg04954225,cg04955485,cg04957903,cg04971443,cg04977856,cg04985482,cg05005343,cg05014690,cg05022532,cg05024925,cg05031931,cg05035280,cg05036103,cg05038676,cg05041125,cg05046666,cg05047156,cg05047713,cg05048928,cg05053343,cg05053920,cg05054006,cg05073004,cg05083469,cg05084668,cg05089197,cg05090351,cg05111383,cg05121110,cg05126044,cg05129050,cg05131771,cg05132306,cg05135175,cg05147273,cg05149093,cg05160879,cg05161682,cg05164181,cg05164961,cg05165482,cg05169357,cg05170449,cg05177637,cg05177932,cg05180856,cg05182265,cg05183671,cg05185634,cg05186936,cg05187193,cg05194412,cg05206802,cg05210480,cg05215748,cg05215830,cg05219445,cg05230511,cg05232865,cg05236960,cg05251573,cg05254646,cg05255112,cg05256481,cg05263029,cg05272550,cg05275075,cg05276956,cg05288346,cg05293930,cg05294016,cg05298696,cg05304168,cg05310240,cg05323448,cg05328761,cg05330000,cg05337694,cg05350224,cg05352955,cg05352972,cg05355094,cg05358544,cg05358575,cg05361366,cg05370662,cg05370838,cg05374263,cg05377824,cg05385477,cg05388330,cg05393297,cg05401590,cg05406101,cg05416345,cg05419581,cg05424606,cg05430997,cg05434674,cg05444541,cg05445490,cg05448404,cg05452084,cg05465134,cg05468953,cg05470908,cg05487507,cg05487787,cg05487895,cg05488681,cg05489065,cg05492290,cg05492442,cg05496603,cg05500400,cg05500930,cg05506959,cg05511755,cg05517233,cg05519338,cg05523882,cg05540472,cg05547038,cg05549638,cg05560635,cg05564831,cg05582046,cg05585544,cg05589046,cg05599196,cg05602501,cg05606878,cg05617050,cg05621596,cg05628927,cg05631513,cg05635388,cg05638439,cg05644662,cg05650511,cg05651106,cg05651185,cg05658549,cg05670219,cg05676463,cg05679114,cg05683785,cg05683857,cg05686467,cg05694292,cg05714155,cg05715076,cg05716544,cg05728019,cg05740175,cg05740244,cg05743734,cg05750031,cg05760192,cg05775895,cg05777052,cg05790038,cg05790077,cg05793937,cg05795333,cg05796863,cg05799317,cg05804299,cg05813673,cg05818605,cg05831441,cg05840412,cg05841700,cg05846633,cg05855065,cg05856428,cg05864683,cg05865280,cg05868365,cg05873532,cg05878887,cg05894494,cg05902108,cg05903274,cg05921913,cg05924882,cg05926435,cg05928362,cg05930586,cg05931995,cg05933765,cg05934796,cg05938633,cg05942817,cg05952475,cg05958252,cg05962382,cg05962755,cg05963690,cg05971934,cg05986041,cg05986288,cg05986866,cg05989248,cg05992628,cg06012582,cg06015599,cg06020615,cg06027584,cg06028605,cg06035600,cg06038358,cg06044014,cg06045463,cg06048309,cg06061715,cg06073814,cg06081988,cg06085042,cg06085204,cg06087623,cg06088623,cg06090684,cg06101324,cg06107159,cg06108549,cg06119389,cg06121167,cg06121262,cg06124883,cg06127205,cg06130787,cg06138931,cg06142324,cg06142740,cg06148154,cg06158227,cg06159181,cg06160413,cg06161099,cg06162644,cg06166970,cg06167037,cg06169135,cg06177350,cg06182722,cg06190046,cg06191042,cg06193597,cg06197517,cg06204938,cg06209491,cg06221963,cg06223926,cg06223951,cg06224893,cg06231724,cg06233202,cg06240720,cg06246224,cg06254768,cg06265050,cg06292624,cg06293172,cg06302806,cg06305962,cg06306791,cg06312816,cg06318013,cg06318676,cg06319762,cg06319903,cg06340812,cg06341590,cg06347896,cg06348275,cg06357945,cg06361114,cg06375328,cg06378129,cg06392426,cg06393589,cg06404080,cg06407657,cg06411838,cg06415712,cg06419239,cg06419732,cg06422694,cg06425615,cg06431347,cg06459104,cg06467600,cg06467775,cg06492412,cg06498302,cg06501964,cg06507260,cg06507324,cg06532338,cg06541857,cg06542282,cg06543101,cg06557421,cg06561607,cg06581938,cg06587443,cg06597413,cg06598544,cg06600287,cg06600936,cg06601836,cg06603074,cg06619939,cg06632402,cg06633162,cg06633413,cg06634504,cg06639544,cg06641503,cg06641522,cg06642677,cg06645081,cg06645674,cg06649471,cg06669700,cg06681532,cg06686725,cg06692744,cg06697600,cg06706443,cg06706876,cg06740209,cg06744044,cg06755062,cg06755741,cg06761530,cg06768010,cg06769510,cg06770995,cg06789686,cg06789856,cg06793325,cg06808227,cg06809965,cg06823220,cg06825512,cg06825886,cg06834712,cg06846640,cg06849501,cg06851354,cg06855803,cg06872548,cg06878391,cg06895640,cg06895831,cg06899660,cg06903451,cg06905679,cg06910114,cg06912964,cg06914581,cg06917015,cg06917450,cg06917867,cg06917998,cg06918359,cg06926377,cg06935794,cg06936155,cg06942309,cg06945627,cg06948242,cg06949439,cg06949778,cg06962678,cg06963182,cg06965198,cg06967469,cg06969206,cg06970082,cg06972903,cg06976285,cg06981712,cg06981781,cg06983508,cg06992877,cg06995699,cg06998687,cg06999654,cg07002226,cg07003097,cg07005131,cg07015354,cg07015368,cg07017615,cg07024907,cg07027502,cg07034561,cg07042104,cg07083761,cg07084709,cg07091607,cg07095347,cg07099588,cg07102368,cg07103917,cg07105421,cg07111415,cg07112210,cg07126263,cg07131374,cg07135303,cg07135405,cg07136029,cg07136909,cg07138437,cg07143303,cg07148919,cg07150038,cg07150166,cg07158505,cg07161953,cg07173760,cg07183361,cg07187342,cg07200038,cg07218275,cg07219303,cg07235057,cg07236652,cg07240190,cg07246325,cg07249765,cg07253692,cg07255004,cg07258167,cg07262873,cg07281419,cg07309527,cg07314298,cg07319276,cg07322925,cg07341534,cg07343612,cg07348845,cg07352054,cg07364631,cg07368817,cg07369270,cg07371747,cg07377017,cg07387310,cg07389463,cg07392085,cg07394127,cg07398839,cg07404221,cg07422042,cg07423050,cg07429087,cg07434284,cg07439657,cg07452164,cg07452489,cg07461715,cg07466807,cg07468101,cg07469449,cg07472354,cg07473564,cg07480301,cg07480608,cg07484827,cg07499259,cg07501125,cg07509979,cg07510085,cg07513323,cg07517476,cg07518355,cg07519654,cg07523470,cg07527105,cg07529716,cg07531873,cg07536708,cg07539182,cg07543400,cg07543487,cg07545846,cg07549059,cg07559992,cg07567797,cg07570630,cg07572930,cg07581883,cg07587117,cg07591866,cg07591882,cg07593434,cg07599881,cg07603100,cg07604426,cg07607196,cg07609200,cg07627002,cg07633666,cg07635017,cg07641567,cg07645296,cg07651906,cg07654263,cg07657307,cg07661660,cg07679836,cg07684457,cg07695256,cg07697733,cg07702439,cg07712977,cg07717704,cg07718431,cg07720865,cg07722359,cg07733920,cg07739340,cg07740669,cg07764829,cg07766946,cg07774964,cg07791039,cg07797709,cg07806607,cg07809909,cg07810282,cg07812904,cg07813377,cg07814076,cg07814122,cg07824663,cg07828024,cg07835181,cg07835953,cg07836921,cg07837209,cg07838230,cg07838427,cg07839933,cg07841520,cg07846307,cg07847452,cg07853397,cg07856568,cg07857446,cg07881470,cg07889765,cg07891854,cg07892785,cg07902785,cg07902911,cg07908091,cg07908924,cg07909619,cg07915896,cg07930825,cg07933720,cg07936368,cg07943106,cg07946921,cg07950857,cg07962783,cg07964975,cg07967246,cg07971453,cg07976263,cg07984904,cg07986773,cg07991139,cg07998677,cg08017756,cg08031982,cg08051679,cg08058156,cg08059358,cg08062233,cg08070646,cg08072771,cg08074769,cg08076025,cg08079935,cg08081727,cg08087655,cg08097548,cg08098264,cg08100221,cg08111922,cg08112313,cg08121140,cg08122496,cg08123321,cg08123411,cg08128133,cg08130307,cg08130323,cg08139206,cg08140459,cg08149859,cg08159945,cg08160623,cg08161306,cg08163163,cg08166072,cg08176083,cg08179530,cg08182597,cg08183114,cg08188060,cg08191530,cg08192033,cg08200582,cg08212070,cg08212172,cg08213375,cg08221168,cg08223699,cg08228808,cg08236123,cg08240496,cg08243827,cg08244750,cg08246428,cg08254831,cg08257579,cg08259012,cg08260052,cg08265915,cg08267789,cg08269402,cg08274380,cg08276054,cg08279665,cg08283408,cg08292120,cg08297640,cg08298491,cg08314984,cg08319489,cg08326749,cg08333283,cg08339898,cg08342332,cg08344080,cg08347373,cg08353955,cg08355045,cg08356028,cg08358487,cg08363074,cg08365687,cg08370147,cg08373528,cg08382737,cg08384314,cg08392911,cg08394080,cg08395187,cg08398567,cg08400210,cg08401837,cg08406047,cg08432053,cg08435386,cg08438870,cg08441523,cg08441822,cg08446038,cg08446987,cg08457029,cg08459290,cg08461229,cg08461752,cg08462941,cg08466401,cg08469419,cg08469646,cg08477332,cg08488708,cg08489410,cg08490304,cg08498262,cg08503702,cg08511297,cg08511308,cg08521840,cg08523029,cg08524109,cg08526264,cg08527847,cg08530439,cg08531940,cg08549034,cg08551400,cg08558259,cg08560544,cg08594816,cg08622435,cg08635449,cg08643692,cg08645402,cg08648241,cg08655844,cg08662732,cg08672488,cg08675364,cg08684991,cg08686008,cg08701064,cg08705227,cg08710911,cg08723318,cg08727202,cg08731516,cg08732879,cg08733291,cg08738303,cg08748184,cg08757742,cg08761308,cg08762424,cg08762628,cg08783616,cg08792177,cg08794696,cg08794763,cg08795602,cg08801586,cg08802243,cg08804725,cg08806802,cg08808571,cg08827674,cg08843265,cg08847533,cg08852879,cg08858540,cg08860287,cg08860612,cg08861617,cg08864894,cg08867399,cg08874645,cg08877521,cg08880817,cg08882738,cg08894532,cg08898775,cg08899203,cg08902139,cg08907507,cg08909806,cg08918950,cg08925307,cg08927844,cg08936898,cg08942051,cg08944029,cg08947151,cg08955448,cg08969263,cg08971049,cg08979494,cg08985259,cg08996805,cg08999896,cg09000155,cg09000779,cg09003973,cg09008179,cg09009770,cg09017718,cg09017864,cg09026258,cg09031041,cg09036531,cg09038553,cg09043456,cg09065672,cg09067459,cg09069072,cg09075484,cg09075522,cg09076010,cg09076077,cg09078960,cg09110006,cg09122588,cg09123533,cg09132725,cg09134993,cg09140723,cg09147119,cg09148268,cg09152259,cg09159392,cg09163930,cg09167414,cg09173681,cg09177337,cg09177659,cg09179589,cg09180702,cg09223871,cg09227575,cg09228454,cg09240238,cg09247692,cg09249803,cg09254098,cg09261182,cg09276531,cg09279763,cg09284795,cg09285005,cg09286253,cg09294095,cg09296845,cg09301177,cg09306362,cg09319634,cg09322349,cg09322534,cg09332604,cg09335044,cg09335634,cg09337911,cg09355428,cg09366624,cg09375756,cg09375873,cg09376154,cg09395599,cg09399716,cg09414187,cg09416529,cg09417725,cg09426957,cg09435798,cg09456493,cg09470059,cg09475608,cg09489281,cg09489639,cg09490371,cg09495418,cg09506761,cg09509179,cg09509877,cg09519218,cg09532679,cg09537434,cg09539739,cg09540102,cg09552892,cg09566735,cg09571762,cg09586924,cg09599518,cg09605846,cg09608765,cg09611501,cg09622076,cg09626299,cg09638070,cg09638344,cg09641518,cg09643539,cg09644332,cg09657337,cg09665739,cg09684429,cg09688127,cg09688882,cg09692653,cg09699896,cg09704660,cg09719910,cg09720322,cg09722212,cg09723824,cg09725939,cg09747669,cg09760422,cg09762582,cg09763356,cg09774931,cg09775258,cg09775263,cg09779027,cg09781414,cg09784340,cg09796270,cg09808012,cg09811183,cg09821763,cg09836616,cg09840721,cg09847541,cg09855212,cg09856107,cg09858951,cg09870385,cg09873284,cg09878855,cg09886946,cg09894503,cg09907658,cg09911184,cg09911534,cg09928693,cg09936400,cg09944012,cg09951392,cg09959931,cg09983885,cg09999657,cg10001715,cg10002807,cg10019083,cg10027219,cg10027352,cg10034588,cg10035583,cg10045840,cg10047041,cg10049631,cg10055154,cg10064339,cg10070864,cg10081086,cg10088187,cg10091775,cg10092770,cg10097882,cg10104542,cg10105414,cg10117361,cg10127375,cg10127554,cg10130564,cg10131810,cg10136216,cg10144569,cg10146727,cg10158181,cg10159915,cg10163377,cg10169327,cg10174563,cg10181818,cg10185984,cg10189135,cg10189850,cg10192340,cg10193107,cg10193804,cg10194039,cg10194759,cg10197866,cg10199490,cg10201084,cg10203483,cg10216848,cg10228989,cg10230957,cg10246903,cg10252114,cg10271547,cg10283182,cg10290455,cg10304534,cg10309178,cg10310700,cg10312679,cg10313337,cg10329874,cg10330313,cg10330473,cg10331829,cg10342813,cg10351617,cg10371050,cg10377188,cg10377240,cg10393508,cg10395519,cg10400081,cg10411146,cg10414466,cg10427430,cg10431340,cg10434653,cg10436792,cg10441124,cg10442549,cg10447690,cg10449608,cg10454864,cg10460168,cg10464577,cg10466124,cg10483660,cg10484566,cg10487724,cg10493506,cg10494973,cg10512769,cg10513866,cg10513931,cg10519465,cg10528700,cg10531073,cg10541466,cg10545740,cg10546447,cg10549753,cg10555106,cg10556349,cg10560245,cg10572195,cg10591042,cg10599446,cg10608948,cg10610477,cg10611692,cg10612096,cg10624860,cg10625090,cg10628982,cg10636426,cg10647739,cg10648222,cg10653746,cg10659365,cg10673490,cg10682199,cg10688950,cg10701640,cg10705523,cg10706802,cg10709350,cg10716666,cg10718267,cg10724255,cg10730786,cg10759809,cg10760040,cg10762744,cg10766210,cg10780632,cg10783492,cg10786767,cg10788618,cg10801134,cg10807101,cg10807894,cg10812522,cg10815152,cg10815453,cg10824492,cg10826338,cg10833066,cg10833325,cg10833838,cg10842080,cg10843707,cg10855531,cg10859771,cg10875041,cg10884620,cg10898649,cg10906962,cg10914478,cg10914899,cg10919053,cg10921709,cg10924444,cg10949862,cg10962762,cg10970798,cg10973146,cg10980102,cg10985202,cg10985371,cg10986236,cg10988251,cg10990510,cg10992024,cg10994395,cg10995895,cg11011654,cg11014740,cg11015497,cg11015767,cg11030744,cg11036936,cg11046034,cg11048134,cg11051139,cg11066209,cg11069269,cg11078875,cg11103342,cg11105774,cg11108320,cg11109077,cg11125805,cg11128457,cg11131117,cg11131752,cg11137175,cg11142875,cg11153375,cg11178920,cg11182724,cg11191385,cg11193064,cg11195884,cg11201040,cg11215612,cg11223738,cg11226562,cg11227087,cg11239511,cg11241579,cg11254439,cg11291437,cg11293029,cg11293241,cg11293610,cg11294488,cg11300174,cg11302988,cg11303519,cg11309454,cg11314411,cg11320749,cg11325146,cg11336987,cg11340498,cg11346718,cg11347165,cg11359454,cg11366775,cg11369927,cg11375692,cg11376173,cg11385162,cg11394361,cg11409467,cg11411227,cg11415491,cg11417675,cg11436113,cg11458409,cg11458974,cg11472631,cg11481687,cg11482879,cg11487289,cg11496616,cg11519256,cg11520834,cg11530175,cg11535255,cg11539498,cg11553153,cg11564601,cg11573604,cg11590213,cg11602361,cg11611505,cg11624780,cg11630367,cg11635421,cg11637084,cg11641809,cg11643099,cg11645453,cg11655627,cg11657817,cg11665156,cg11668419,cg11676032,cg11679609,cg11682661,cg11688093,cg11695684,cg11697953,cg11698131,cg11699040,cg11705311,cg11714103,cg11715966,cg11729779,cg11731221,cg11735089,cg11742595,cg11749617,cg11752635,cg11755914,cg11766498,cg11770816,cg11772799,cg11792824,cg11800390,cg11805489,cg11813497,cg11815105,cg11815145,cg11820913,cg11828820,cg11846598,cg11849780,cg11858499,cg11867718,cg11881660,cg11882488,cg11886879,cg11905045,cg11907977,cg11937033,cg11955166,cg11955249,cg11955385,cg11963006,cg11978051,cg11984750,cg11986756,cg11996652,cg11999598,cg12015761,cg12033692,cg12034494,cg12035532,cg12042923,cg12043019,cg12048225,cg12050358,cg12054178,cg12068257,cg12087004,cg12089028,cg12092351,cg12097273,cg12101479,cg12111679,cg12119625,cg12128614,cg12131866,cg12135887,cg12136325,cg12140854,cg12145624,cg12147346,cg12150066,cg12160664,cg12166683,cg12172153,cg12175038,cg12177758,cg12183467,cg12192113,cg12193298,cg12198977,cg12201850,cg12202548,cg12208777,cg12213910,cg12224375,cg12239264,cg12242038,cg12242579,cg12261451,cg12287945,cg12289137,cg12291519,cg12303769,cg12327449,cg12362478,cg12363726,cg12373597,cg12377874,cg12381317,cg12384236,cg12389669,cg12393668,cg12394010,cg12400121,cg12402129,cg12405232,cg12409515,cg12415318,cg12428727,cg12430027,cg12435644,cg12447832,cg12447911,cg12456798,cg12466592,cg12478742,cg12479090,cg12490959,cg12491643,cg12507643,cg12511796,cg12522227,cg12533496,cg12547847,cg12549956,cg12560076,cg12563847,cg12569668,cg12581547,cg12582695,cg12595293,cg12597660,cg12604154,cg12606891,cg12610070,cg12613775,cg12615879,cg12640482,cg12640565,cg12644059,cg12644659,cg12647423,cg12656740,cg12662640,cg12664795,cg12666336,cg12667732,cg12673726,cg12674840,cg12684767,cg12708331,cg12711710,cg12731993,cg12742820,cg12742958,cg12760995,cg12765567,cg12765632,cg12771741,cg12780098,cg12793116,cg12797990,cg12798194,cg12801329,cg12804766,cg12816748,cg12818023,cg12824719,cg12832956,cg12836510,cg12836582,cg12843227,cg12843240,cg12843448,cg12845756,cg12857541,cg12858577,cg12859507,cg12861782,cg12877278,cg12894031,cg12896318,cg12907818,cg12914694,cg12919720,cg12920004,cg12933814,cg12934281,cg12935359,cg12938224,cg12940618,cg12942337,cg12943082,cg12943837,cg12947132,cg12952529,cg12964346,cg12964469,cg12971487,cg12973823,cg12989344,cg13000709,cg13001838,cg13004605,cg13007210,cg13007824,cg13011109,cg13015039,cg13016924,cg13020663,cg13022077,cg13031611,cg13036223,cg13037201,cg13044052,cg13045504,cg13047720,cg13071569,cg13073564,cg13074526,cg13076785,cg13080503,cg13082318,cg13086005,cg13091456,cg13093934,cg13104453,cg13105904,cg13121670,cg13123165,cg13130588,cg13132497,cg13143770,cg13149736,cg13156085,cg13162088,cg13174688,cg13176608,cg13188283,cg13190429,cg13191599,cg13195254,cg13198297,cg13203480,cg13206129,cg13207180,cg13213689,cg13234882,cg13236475,cg13264672,cg13269174,cg13272445,cg13278052,cg13291410,cg13296839,cg13302309,cg13303037,cg13303928,cg13314434,cg13327258,cg13329789,cg13339907,cg13346940,cg13349042,cg13355542,cg13370086,cg13378083,cg13378649,cg13385530,cg13388048,cg13396570,cg13396607,cg13406893,cg13417632,cg13421331,cg13423180,cg13426198,cg13426642,cg13427897,cg13430063,cg13432682,cg13433891,cg13442969,cg13446874,cg13452738,cg13454937,cg13455416,cg13458301,cg13459349,cg13461247,cg13462890,cg13472558,cg13473803,cg13477627,cg13477969,cg13482714,cg13488811,cg13490235,cg13504812,cg13511117,cg13511885,cg13512890,cg13551953,cg13559614,cg13562929,cg13564933,cg13572037,cg13573388,cg13575071,cg13576669,cg13593090,cg13603099,cg13608647,cg13610422,cg13616972,cg13622587,cg13622788,cg13625021,cg13645221,cg13653668,cg13666471,cg13670099,cg13674437,cg13684632,cg13695726,cg13704772,cg13717768,cg13733266,cg13736090,cg13739312,cg13740757,cg13756824,cg13770235,cg13772742,cg13774959,cg13785068,cg13803195,cg13804738,cg13812937,cg13816228,cg13830755,cg13832817,cg13838055,cg13845211,cg13859682,cg13862557,cg13868109,cg13878360,cg13880583,cg13883027,cg13883397,cg13883576,cg13885867,cg13888509,cg13894848,cg13897783,cg13908232,cg13916421,cg13916716,cg13920856,cg13922901,cg13926553,cg13931752,cg13932362,cg13934223,cg13937483,cg13953446,cg13958625,cg13962170,cg13972202,cg13972423,cg13975894,cg13976154,cg13982090,cg13984289,cg13986417,cg13989290,cg13994823,cg13995140,cg13995621,cg13996401,cg13999415,cg14001239,cg14001486,cg14004768,cg14009473,cg14010105,cg14013597,cg14021904,cg14022616,cg14024328,cg14030993,cg14032261,cg14036704,cg14046302,cg14054578,cg14061069,cg14062261,cg14068721,cg14076183,cg14077716,cg14081264,cg14085262,cg14085527,cg14092571,cg14102494,cg14107084,cg14118062,cg14121381,cg14122633,cg14146740,cg14162417,cg14165858,cg14170840,cg14172482,cg14185860,cg14186256,cg14199978,cg14212967,cg14222615,cg14227325,cg14229175,cg14231073,cg14233790,cg14234990,cg14240646,cg14245118,cg14245662,cg14254433,cg14259082,cg14267099,cg14286320,cg14287443,cg14288399,cg14306023,cg14310674,cg14316118,cg14316339,cg14317533,cg14327698,cg14334587,cg14343337,cg14343414,cg14353677,cg14354529,cg14372120,cg14375111,cg14375478,cg14375747,cg14375890,cg14387505,cg14389242,cg14390305,cg14391016,cg14393161,cg14398247,cg14399134,cg14404992,cg14405103,cg14409461,cg14420169,cg14422338,cg14451711,cg14460198,cg14462369,cg14463771,cg14478752,cg14482998,cg14483210,cg14484885,cg14497143,cg14508705,cg14516473,cg14520941,cg14522790,cg14533401,cg14541307,cg14544720,cg14547801,cg14549751,cg14557415,cg14562523,cg14570166,cg14571491,cg14575602,cg14576962,cg14588463,cg14597930,cg14621698,cg14630856,cg14633084,cg14634687,cg14640588,cg14646094,cg14648161,cg14649507,cg14664628,cg14667799,cg14667838,cg14678088,cg14683490,cg14683738,cg14684166,cg14692106,cg14701959,cg14708893,cg14728969,cg14732874,cg14733372,cg14750269,cg14758173,cg14779329,cg14784415,cg14787964,cg14790638,cg14793586,cg14807428,cg14811014,cg14812222,cg14814621,cg14819436,cg14825688,cg14829677,cg14834285,cg14836018,cg14847917,cg14853169,cg14874256,cg14884039,cg14885077,cg14889167,cg14890608,cg14894114,cg14896157,cg14917135,cg14919044,cg14920026,cg14927357,cg14941179,cg14943884,cg14948434,cg14950747,cg14965639,cg14969094,cg14984461,cg14987112,cg15001547,cg15006828,cg15007469,cg15026715,cg15030167,cg15033269,cg15038512,cg15042778,cg15081653,cg15084122,cg15084902,cg15090469,cg15091052,cg15121445,cg15126733,cg15136687,cg15146515,cg15148371,cg15154427,cg15156584,cg15168497,cg15169595,cg15173674,cg15179472,cg15189197,cg15200994,cg15201466,cg15222534,cg15231004,cg15231374,cg15235893,cg15241708,cg15244436,cg15245051,cg15256053,cg15256973,cg15262886,cg15268471,cg15270350,cg15272654,cg15274684,cg15282709,cg15287806,cg15312894,cg15315385,cg15317982,cg15321696,cg15330654,cg15331834,cg15343849,cg15348288,cg15348902,cg15352109,cg15358923,cg15364721,cg15367378,cg15368872,cg15391100,cg15391151,cg15398919,cg15400703,cg15407257,cg15425465,cg15427127,cg15431735,cg15436123,cg15439915,cg15451729,cg15453257,cg15465615,cg15466234,cg15472728,cg15479262,cg15487877,cg15495949,cg15505276,cg15513349,cg15514307,cg15518113,cg15521012,cg15522716,cg15540842,cg15550113,cg15550330,cg15552845,cg15562116,cg15563591,cg15591803,cg15605529,cg15623143,cg15634717,cg15644097,cg15655868,cg15672065,cg15685223,cg15685385,cg15689036,cg15702905,cg15715852,cg15726045,cg15730234,cg15735316,cg15738933,cg15740811,cg15750836,cg15754630,cg15755568,cg15758700,cg15767424,cg15769835,cg15781784,cg15785640,cg15788059,cg15788095,cg15790037,cg15814747,cg15823649,cg15824017,cg15828035,cg15831998,cg15837623,cg15845156,cg15852320,cg15855040,cg15856489,cg15863052,cg15874698,cg15876825,cg15880738,cg15896717,cg15903571,cg15913984,cg15920124,cg15927328,cg15927357,cg15934613,cg15935860,cg15944497,cg15974150,cg15974827,cg15982261,cg15989981,cg15997315,cg16008148,cg16008351,cg16043523,cg16052510,cg16053012,cg16060189,cg16064932,cg16069940,cg16082336,cg16099031,cg16109817,c
16117710,cg16124601,cg16124934,cg16127514,cg16131080,cg16136290,cg16145915,cg16152139,cg16162590,cg16164607,cg16187261,cg16187635,cg16194253,cg16210378,cg16215705,cg16218715,cg16220770,cg16223899,cg16231906,cg16240755,cg16245261,cg16245716,cg16255541,cg16256615,cg16270291,cg16271173,cg16273303,cg16274899,cg16278800,cg16279954,cg16286467,cg16294659,cg16302916,cg16303742,cg16308270,cg16318994,cg16320185,cg16324072,cg16327482,cg16328549,cg16343357,cg16343401,cg16345566,cg16347969,cg16348638,cg16359360,cg16363250,cg16381947,cg16390964,cg16393899,cg16395102,cg16404259,cg16405432,cg16410186,cg16410943,cg16412573,cg16420340,cg16426182,cg16427703,cg16430601,cg16434156,cg16455187,cg16460462,cg16462006,cg16467811,cg16470279,cg16474684,cg16483840,cg16484401,cg16486109,cg16494260,cg16496269,cg16498913,cg16502826,cg16510070,cg16510983,cg16516295,cg16523158,cg16528125,cg16528585,cg16543958,cg16544318,cg16547749,cg16548154,cg16549809,cg16558695,cg16562679,cg16562712,cg16576052,cg16578485,cg16579702,cg16596070,cg16604233,cg16619008,cg16619095,cg16619994,cg16622471,cg16644485,cg16647257,cg16648971,cg16655385,cg16658535,cg16666206,cg16671801,cg16673149,cg16673477,cg16677845,cg16681516,cg16692277,cg16705138,cg16709694,cg16710346,cg16718606,cg16719409,cg16726577,cg16735386,cg16744238,cg16747903,cg16748776,cg16749578,cg16761754,cg16770549,cg16774615,cg16781264,cg16785938,cg16789867,cg16795295,cg16798686,cg16814023,cg16815743,cg16819111,cg16820993,cg16831933,cg16836719,cg16837310,cg16843162,cg16843841,cg16848154,cg16858587,cg16862695,cg16870839,cg16881183,cg16888559,cg16890091,cg16895370,cg16911214,cg16915580,cg16929157,cg16930254,cg16941929,cg16949228,cg16958467,cg16959075,cg16976594,cg16977147,cg16990280,cg16992257,cg16999125,cg17015467,cg17016894,cg17022633,cg17025287,cg17030437,cg17030679,cg17031739,cg17050756,cg17055322,cg17059388,cg17067590,cg17067942,cg17079561,cg17089917,cg17093914,cg17095910,cg17111166,cg17116034,cg17122758,cg17125698,cg17139988,cg17144790,cg17146274,cg17152214,cg17152266,cg17201563,cg17207600,cg17218818,cg17228456,cg17228962,cg17233819,cg17235415,cg17239008,cg17240725,cg17240987,cg17242981,cg17245865,cg17246275,cg17246694,cg17252538,cg17258147,cg17288892,cg17289084,cg17291251,cg17300220,cg17300237,cg17309322,cg17310977,cg17311022,cg17317834,cg17322242,cg17328839,cg17330843,cg17334536,cg17338544,cg17355685,cg17360854,cg17378803,cg17391194,cg17395555,cg17401724,cg17408686,cg17410895,cg17415650,cg17419461,cg17430681,cg17435445,cg17437261,cg17443007,cg17445812,cg17450004,cg17479245,cg17479898,cg17484237,cg17484874,cg17499490,cg17499935,cg17500686,cg17516427,cg17516463,cg17519011,cg17519280,cg17519949,cg17524698,cg17525418,cg17554309,cg17580178,cg17583504,cg17592940,cg17602168,cg17609330,cg17611880,cg17624339,cg17629820,cg17638507,cg17640201,cg17647565,cg17649445,cg17665505,cg17667195,cg17671383,cg17674366,cg17688768,cg17690034,cg17713488,cg17715556,cg17716664,cg17718095,cg17718377,cg17719053,cg17731620,cg17731776,cg17738722,cg17744876,cg17759274,cg17765088,cg17774776,cg17797106,cg17800788,cg17801864,cg17810431,cg17811589,cg17839166,cg17839226,cg17852026,cg17853089,cg17860090,cg17863274,cg17865872,cg17867848,cg17879101,cg17879133,cg17884064,cg17884739,cg17884856,cg17887794,cg17906322,cg17916960,cg17924899,cg17939935,cg17944189,cg17972361,cg17974185,cg17988372,cg17997358,cg18003427,cg18009322,cg18016565,cg18019280,cg18020491,cg18022707,cg18028222,cg18030306,cg18035979,cg18054230,cg18062025,cg18068443,cg18069493,cg18089426,cg18090147,cg18109665,cg18117039,cg18119492,cg18122103,cg18141722,cg18155210,cg18157012,cg18163452,cg18169661,cg18174702,cg18177731,cg18180276,cg18183701,cg18183774,cg18200150,cg18202440,cg18217832,cg18231025,cg18233390,cg18243412,cg18243471,cg18249108,cg18252515,cg18266414,cg18312398,cg18334121,cg18340013,cg18344365,cg18357526,cg18358965,cg18359017,cg18363911,cg18372467,cg18375839,cg18377133,cg18385299,cg18393994,cg18394614,cg18408081,cg18417061,cg18421367,cg18427091,cg18436246,cg18440523,cg18450905,cg18476689,cg18496131,cg18496383,cg18516195,cg18525301,cg18529726,cg18535167,cg18538270,cg18556129,cg18568001,cg18576835,cg18581355,cg18586914,cg18594054,cg18597677,cg18603577,cg18607580,cg18622418,cg18629013,cg18634709,cg18639142,cg18650994,cg18653534,cg18657988,cg18662080,cg18675899,cg18684993,cg18705301,cg18707723,cg18734320,cg18735402,cg18738237,cg18742464,cg18753646,cg18763639,cg18766600,cg18770264,cg18778727,cg18780491,cg18806980,cg18810026,cg18814616,cg18830919,cg18834050,cg18856296,cg18856359,cg18860399,cg18861547,cg18875607,cg18885540,cg18891815,cg18892128,cg18911972,cg18918418,cg18918891,cg18926594,cg18938313,cg18945744,cg18951332,cg18952546,cg18953068,cg18953546,cg18955493,cg18986008,cg18989937,cg19000631,cg19005640,cg19016296,cg19028706,cg19028711,cg19040077,cg19046580,cg19087171,cg19090437,cg19098606,cg19115882,cg19118072,cg19133199,cg19138139,cg19139589,cg19149522,cg19167900,cg19182537,cg19187155,cg19190016,cg19190762,cg19200197,cg19216378,cg19245151,cg19255465,cg19256589,cg19273378,cg19275309,cg19284277,cg19286672,cg19298821,cg19300195,cg19308663,cg19308989,cg19318889,cg19322602,cg19334336,cg19334801,cg19336497,cg19350358,cg19359550,cg19359656,cg19376278,cg19391854,cg19395706,cg19401444,cg19406481,cg19411094,cg19413042,cg19414418,cg19417526,cg19423996,cg19427746,cg19428905,cg19434904,cg19449943,cg19459178,cg19460792,cg19484995,cg19488206,cg19491776,cg19496479,cg19502355,cg19504528,cg19508464,cg19509663,cg19520710,cg19525546,cg19528760,cg19533443,cg19544767,cg19553932,cg19558933,cg19560798,cg19565299,cg19570618,cg19577074,cg19579005,cg19587434,cg19590140,cg19608286,cg19634315,cg19634964,cg19638860,cg19663498,cg19685528,cg19687959,cg19695521,cg19702880,cg19709608,cg19723528,cg19729930,cg19736660,cg19739542,cg19743168,cg19744540,cg19747945,cg19752233,cg19752611,cg19753435,cg19757346,cg19758317,cg19765378,cg19766460,cg19767048,cg19767857,cg19781696,cg19782880,cg19784622,cg19805943,cg19812198,cg19812677,cg19828846,cg19836471,cg19836589,cg19839049,cg19840509,cg19845136,cg19848313,cg19848529,cg19856934,cg19873297,cg19875498,cg19884492,cg19891167,cg19894312,cg19897017,cg19903156,cg19936812,cg19947112,cg19948019,cg19949948,cg19956155,cg19959041,cg19964325,cg19971102,cg19976997,cg19979643,cg19985477,cg19987060,cg19997502,cg19997662,cg20002156,cg20007063,cg20007702,cg20016023,cg20017382,cg20020161,cg20025701,cg20026466,cg20028981,cg20034552,cg20039073,cg20052632,cg20065452,cg20069451,cg20075914,cg20095266,cg20104055,cg20118020,cg20139844,cg20151452,cg20153322,cg20165914,cg20167471,cg20188733,cg20190922,cg20201458,cg20209499,cg20211831,cg20219808,cg20230440,cg20237675,cg20240347,cg20242676,cg20246851,cg20254120,cg20273704,cg20278840,cg20299496,cg20299559,cg20301050,cg20304530,cg20305489,cg20307385,cg20315257,cg20319791,cg20329620,cg20338478,cg20343822,cg20360009,cg20377095,cg20378921,cg20382493,cg20390237,cg20394141,cg20401101,cg20408253,cg20408505,cg20435097,cg20448089,cg20460514,cg20473420,cg20477460,cg20485607,cg20488673,cg20488820,cg20491446,cg20501707,cg20503156,cg20506807,cg20512270,cg20516364,cg20537511,cg20544437,cg20549261,cg20553004,cg20559405,cg20559634,cg20567766,cg20585768,cg20589982,cg20590252,cg20601028,cg20607169,cg20627754,cg20628663,cg20635144,cg20641794,cg20642115,cg20643422,cg20645058,cg20667519,cg20667664,cg20670909,cg20673407,cg20676887,cg20679096,cg20691720,cg20695627,cg20700740,cg20701996,cg20703974,cg20707670,cg20726646,cg20727362,cg20727729,cg20735041,cg20748132,cg20749147,cg20756026,cg20760168,cg20760682,cg20761395,cg20781421,cg20788021,cg20795118,cg20800892,cg20800956,cg20803587,cg20807417,cg20810993,cg20813759,cg20824970,cg20825355,cg20834123,cg20844427,cg20847228,cg20851540,cg20857709,cg20876010,cg20880067,cg20888094,cg20889930,cg20895237,cg20900540,cg20901032,cg20921096,cg20923085,cg20925263,cg20926282,cg20929387,cg20948151,cg20954179,cg20955027,cg20959851,cg20969693,cg20987029,cg20990011,cg20995928,cg21000132,cg21016445,cg21019638,cg21031561,cg21036336,cg21049825,cg21050282,cg21056290,cg21058413,cg21084890,cg21091611,cg21101883,cg21108826,cg21108841,cg21114390,cg21120800,cg21138405,cg21139150,cg21150573,cg21153358,cg21162828,cg21165061,cg21165793,cg21167502,cg21194808,cg21210496,cg21213154,cg21215336,cg21250427,cg21252280,cg21255657,cg21276379,cg21303039,cg21321148,cg21332277,cg21335556,cg21367232,cg21367769,cg21375878,cg21436544,cg21438252,cg21442419,cg21449597,cg21477232,cg21477591,cg21487631,cg21497246,cg21510841,cg21523688,cg21529591,cg21545535,cg21565972,cg21575347,cg21579666,cg21585512,cg21592091,cg21592613,cg21593856,cg21598294,cg21598751,cg21600611,cg21616031,cg21641834,cg21648391,cg21649336,cg21665078,cg21665557,cg21668625,cg21676740,cg21685180,cg21690505,cg21692246,cg21699342,cg21720802,cg21754618,cg21764456,cg21770784,cg21786191,cg21790991,cg21795156,cg21798802,cg21804045,cg21806708,cg21815063,cg21816996,cg21818252,cg21825059,cg21832243,cg21849812,cg21853334,cg21865577,cg21868348,cg21890199,cg21908344,cg21910673,cg21932657,cg21945894,cg21976957,cg21982573,cg22006593,cg22016779,cg22026398,cg22091621,cg22093306,cg22102332,cg22110654,cg22112435,cg22113540,cg22128645,cg22129885,cg22145805,cg22154234,cg22170801,cg22194631,cg22197638,cg22199864,cg22200774,cg22202345,cg22211198,cg22217235,cg22247664,cg22278595,cg22279294,cg22305209,cg22323067,cg22323942,cg22334548,cg22336359,cg22340370,cg22345048,cg22348789,cg22350027,cg22351451,cg22356347,cg22362864,cg22370094,cg22374924,cg22377166,cg22381144,cg22386492,cg22407281,cg22420623,cg22424213,cg22429911,cg22433758,cg22435684,cg22444562,cg22450531,cg22457110,cg22489759,cg22509027,cg22511605,cg22514963,cg22527572,cg22529990,cg22538778,cg22572071,cg22573746,cg22579624,cg22594201,cg22599996,cg22603562,cg22643110,cg22645574,cg22664993,cg22665096,cg22670675,cg22682161,cg22687902,cg22689904,cg22705268,cg22718308,cg22718487,cg22726079,cg22735105,cg22739554,cg22740801,cg22742493,cg22749365,cg22752492,cg22775138,cg22785556,cg22789388,cg22803477,cg22827324,cg22838050,cg22843175,cg22857025,cg22871233,cg22875243,cg22875410,cg22879583,cg22880423,cg22887845,cg22889768,cg22903908,cg22906955,cg22911054,cg22933582,cg22933714,cg22970786,cg22990218,cg22991152,cg22994555,cg22996681,cg23019886,cg23029597,cg23046154,cg23048656,cg23062598,cg23064556,cg23072099,cg23075366,cg23088921,cg23093090,cg23097261,cg23110005,cg23114819,cg23117727,cg23132611,cg23132872,cg23135199,cg23149302,cg23162821,cg23172293,cg23193277,cg23197405,cg23204512,cg23204810,cg23206907,cg23208836,cg23226358,cg23228178,cg23229309,cg23230773,cg23232755,cg23244877,cg23245237,cg23249839,cg23255995,cg23260612,cg23261809,cg23271998,cg23287679,cg23290556,cg23323150,cg23325304,cg23338618,cg23339363,cg23339629,cg23342785,cg23350747,cg23363758,cg23369364,cg23371584,cg23372216,cg23387288,cg23396177,cg23407172,cg23409007,cg23412777,cg23424158,cg23429235,cg23434126,cg23435118,cg23440142,cg23450586,cg23451194,cg23456109,cg23474190,cg23480273,cg23483799,cg23492779,cg23512275,cg23517572,cg23520428,cg23521468,cg23523548,cg23542880,cg23553910,cg23554685,cg23576358,cg23586821,cg23590709,cg23600500,cg23603793,cg23605961,cg23609068,cg23638766,cg23642061,cg23652363,cg23653247,cg23659062,cg23670055,cg23678954,cg23697825,cg23704085,cg23715913,cg23717251,cg23728201,cg23731184,cg23758345,cg23765086,cg23768894,cg23771949,cg23779514,cg23780021,cg23790876,cg23792349,cg23792848,cg23808165,cg23812680,cg23828283,cg23829395,cg23832814,cg23849099,cg23860519,cg23868480,cg23873996,cg23876056,cg23881405,cg23881458,cg23884120,cg23884217,cg23885889,cg23890086,cg23905606,cg23916352,cg23920097,cg23935593,cg23939182,cg23942311,cg23947928,cg23953919,cg23957609,cg23957850,cg23959705,cg23960723,cg23973274,cg23978723,cg23978866,cg23982638,cg23993005,cg24000536,cg24005645,cg24006715,cg24013761,cg24013909,cg24027669,cg24032252,cg24045875,cg24062389,cg24064224,cg24065722,cg24073056,cg24085707,cg24122364,cg24136671,cg24138040,cg24145739,cg24159697,cg24160574,cg24162251,cg24176760,cg24178897,cg24184769,cg24206199,cg24206537,cg24207161,cg24209115,cg24218626,cg24226367,cg24250820,cg24256068,cg24260851,cg24268161,cg24271589,cg24278076,cg24294539,cg24303303,cg24305906,cg24312580,cg24330955,cg24334037,cg24334149,cg24345423,cg24384713,cg24386456,cg24424889,cg24426391,cg24427597,cg24430754,cg24451117,cg24454932,cg24459371,cg24462980,cg24463469,cg24470575,cg24495044,cg24511711,cg24517042,cg24519141,cg24521811,cg24529858,cg24532083,cg24537942,cg24538382,cg24553058,cg24557305,cg24578937,cg24588859,cg24589936,cg24603113,cg24603444,cg24606065,cg24607653,cg24609819,cg24610790,cg24613798,cg24626310,cg24627621,cg24629297,cg24633312,cg24646951,cg24647207,cg24648986,cg24652919,cg24674445,cg24686644,cg24690094,cg24691891,cg24699150,cg24726965,cg24738849,cg24747164,cg24754689,cg24759237,cg24760567,cg24761668,cg24770031,cg24772240,cg24794625,cg24796450,cg24798930,cg24813613,cg24826020,cg24839871,cg24845998,cg24848870,cg24855818,cg24859127,cg24860902,cg24865315,cg24875988,cg24878594,cg24883009,cg24910189,cg24912473,cg24913975,cg24914139,cg24923953,cg24930618,cg24949191,cg24955191,cg24959793,cg24969601,cg24974982,cg24977335,cg25011763,cg25012795,cg25013568,cg25032888,cg25048816,cg25053142,cg25054294,cg25064552,cg25066655,cg25068765,cg25071886,cg25072359,cg25072945,cg25073967,cg25075347,cg25075664,cg25077137,cg25080176,cg25090994,cg25099965,cg25104066,cg25106071,cg25119155,cg25120210,cg25132957,cg25139410,cg25151453,cg25151806,cg25169483,cg25174290,cg25177224,cg25189903,cg25198111,cg25199372,cg25215230,cg25223140,cg25228737,cg25236277,cg25248445,cg25259712,cg25263912,cg25273343,cg25287272,cg25287371,cg25291613,cg25294752,cg25298410,cg25344376,cg25345738,cg25365748,cg25394960,cg25402422,cg25421660,cg25433648,cg25438788,cg25446881,cg25449513,cg25457927,cg25471987,cg25484160,cg25499543,cg25500001,cg25509621,cg25515197,cg25528199,cg25531488,cg25536137,cg25540824,cg25542067,cg25556051,cg25560215,cg25586703,cg25588740,cg25593573,cg25594106,cg25595900,cg25602520,cg25635251,cg25647583,cg25651118,cg25654926,cg25664220,cg25665636,cg25673636,cg25675800,cg25687179,cg25691326,cg25691442,cg25697538,cg25722880,cg25727520,cg25730555,cg25731534,cg25733957,cg25735133,cg25735823,cg25736002,cg25738319,cg25740925,cg25755851,cg25757017,cg25759020,cg25774094,cg25779764,cg25790298,cg25790333,cg25797454,cg25799589,cg25800472,cg25806255,cg25821040,cg25828385,cg25836232,cg25842050,cg25852941,cg25882873,cg25898963,cg25908778,cg25913779,cg25940801,cg25944895,cg25955126,cg25969472,cg25970491,cg25972069,cg25979148,cg25980539,cg25981343,cg25996584,cg25996647,cg26014689,cg26044108,cg26073061,cg26085804,cg26087659,cg26090406,cg26096415,cg26097391,cg26105649,cg26130581,cg26135397,cg26155674,cg26159735,cg26165212,cg26179400,cg26185508,cg26186509,cg26192567,cg26201596,cg26203136,cg26203879,cg26209369,cg26209676,cg26212420,cg26219069,cg26221442,cg26227119,cg26232129,cg26233866,cg26237810,cg26277064,cg26277344,cg26295774,cg26302760,cg26305042,cg26314869,cg26319038,cg26331247,cg26336701,cg26340889,cg26355502,cg26363039,cg26371521,cg26373874,cg26381678,cg26395211,cg26397459,cg26399995,cg26417244,cg26422981,cg26428432,cg26430901,cg26433444,cg26435160,cg26442630,cg26449328,cg26466836,cg26467422,cg26475774,cg26504305,cg26511075,cg26514793,cg26515213,cg26544448,cg26561254,cg26565078,cg26581860,cg26585320,cg26607553,cg26608570,cg26611278,cg26613073,cg26615853,cg26618699,cg26620356,cg26625863,cg26637046,cg26641935,cg26645069,cg26651840,cg26658509,cg26658816,cg26672776,cg26680274,cg26681889,cg26689666,cg26690915,cg26700422,cg26707686,cg26732808,cg26742183,cg26748578,cg26750196,cg26754664,cg26754761,cg26759740,cg26773791,cg26783306,cg26788216,cg26795035,cg26810230,cg26810690,cg26815032,cg26850117,cg26853458,cg26862554,cg26869723,cg26871735,cg26899598,cg26918510,cg26923035,cg26937943,cg26938255,cg26972832,cg26977944,cg26987584,cg26993610,cg27001282,cg27015215,cg27017357,cg27018554,cg27026202,cg27028796,cg27038139,cg27042782,cg27044881,cg27046573,cg27065554,cg27079262,cg27087243,cg27094856,cg27113868,cg27127927,cg27139956,cg27142759,cg27147322,cg27154418,cg27155168,cg27160886,cg27161779,cg27171569,cg27188696,cg27219399,cg27224372,cg27228042,cg27241394,cg27250486,cg27253336,cg27253783,cg27255394,cg27262778,cg27269828,cg27286054,cg27326882,cg27335653,cg27337122,cg27347036,cg27349682,cg27351239,cg27354635,cg27360277,cg27366882,cg27370229,cg27371329,cg27373749,cg27374758,cg27400746,cg27407667,cg27424057,cg27425700,cg27434086,cg27439795,cg27449804,cg27450890,cg27466466,cg27482129,cg27490568,cg27491277,cg27506074,cg27507580,cg27509213,cg27511824,cg27516652,cg27517424,cg27535885,cg27539806,cg27546012,cg27570637,cg27576325,cg27585074,cg27585641,cg27587439,cg27594282,cg27601188,cg27607040,cg27618369,cg27621587,cg27623937,cg27629453,cg27631724,cg27635372,cg27641394,cg27652869,cg27665143,cg27666049,ch.1.3056292F,ch.1.3947147F	E021	1.31e-52
6.444	1.23e-79	E022 iPS DF 19.11 Cells	IPS cell	H3K4me1	E022-H3K4me1.broadPeak.gz	cg00006713,cg00011345,cg00011794,cg00012203,cg00021892,cg00022866,cg00034769,cg00043076,cg00044050,cg00048149,cg00049729,cg00050482,cg00050618,cg00051200,cg00053851,cg00057722,cg00060956,cg00062776,cg00066239,cg00069417,cg00078121,cg00080423,cg00081175,cg00081940,cg00083937,cg00093057,cg00101154,cg00103276,cg00105475,cg00108722,cg00110688,cg00112238,cg00114132,cg00114569,cg00119460,cg00122614,cg00122854,cg00125275,cg00128766,cg00128774,cg00129232,cg00130102,cg00131081,cg00139242,cg00139258,cg00141366,cg00143527,cg00146027,cg00146437,cg00153311,cg00155732,cg00156216,cg00168783,cg00169019,cg00169121,cg00169354,cg00171154,cg00171729,cg00174508,cg00189850,cg00196170,cg00204262,cg00211174,cg00219210,cg00223043,cg00230924,cg00232092,cg00235562,cg00237512,cg00240880,cg00242965,cg00243661,cg00245150,cg00246121,cg00251111,cg00255286,cg00258809,cg00261912,cg00262263,cg00264384,cg00275181,cg00277334,cg00288844,cg00291837,cg00292029,cg00294562,cg00298025,cg00299943,cg00301631,cg00301762,cg00303740,cg00303876,cg00310728,cg00318495,cg00318989,cg00324438,cg00324827,cg00329014,cg00334056,cg00334794,cg00339695,cg00340328,cg00346898,cg00347893,cg00355806,cg00358161,cg00364704,cg00372589,cg00372928,cg00376283,cg00379830,cg00386141,cg00401721,cg00405699,cg00410788,cg00412772,cg00413030,cg00419680,cg00420922,cg00422578,cg00435616,cg00441437,cg00453602,cg00456672,cg00458322,cg00460463,cg00461015,cg00466402,cg00472373,cg00474218,cg00475140,cg00478892,cg00483256,cg00483852,cg00484396,cg00485301,cg00495681,cg00498772,cg00499668,cg00505606,cg00508855,cg00509207,cg00509485,cg00512017,cg00512563,cg00515669,cg00517612,cg00520135,cg00521428,cg00523742,cg00526455,cg00529236,cg00532936,cg00533183,cg00534318,cg00539955,cg00541544,cg00549475,cg00550955,cg00552271,cg00552753,cg00562132,cg00563845,cg00567448,cg00573159,cg00574183,cg00574412,cg00574580,cg00577905,cg00580617,cg00582671,cg00591660,cg00591949,cg00597918,cg00599130,cg00600128,cg00601157,cg00605270,cg00611674,cg00618323,cg00621258,cg00622170,cg00623119,cg00624853,cg00625303,cg00628211,cg00632496,cg00634315,cg00635294,cg00641052,cg00653784,cg00655913,cg00657389,cg00665405,cg00674415,cg00676988,cg00687962,cg00690460,cg00695955,cg00700412,cg00701064,cg00704796,cg00705808,cg00721416,cg00722041,cg00722834,cg00725995,cg00732378,cg00733150,cg00744739,cg00744898,cg00744902,cg00745693,cg00745823,cg00749291,cg00750074,cg00779313,cg00782443,cg00788739,cg00791764,cg00792688,cg00792751,cg00793104,cg00796973,cg00798554,cg00805360,cg00809267,cg00810055,cg00811358,cg00813993,cg00818473,cg00825309,cg00832546,cg00834067,cg00836200,cg00838259,cg00838397,cg00846297,cg00846580,cg00848461,cg00848607,cg00850481,cg00854392,cg00862443,cg00870514,cg00871371,cg00899964,cg00900933,cg00907752,cg00908042,cg00908189,cg00908271,cg00908766,cg00909806,cg00912277,cg00918181,cg00922210,cg00929254,cg00933603,cg00934597,cg00939682,cg00944873,cg00947581,cg00949386,cg00952029,cg00961855,cg00961940,cg00966522,cg00970304,cg00971332,cg00976128,cg00977110,cg00984214,cg00985040,cg00990977,cg00999904,cg01003021,cg01004859,cg01006371,cg01011453,cg01021975,cg01023734,cg01026233,cg01030404,cg01036806,cg01044025,cg01044637,cg01062113,cg01064897,cg01067983,cg01069451,cg01069965,cg01072076,cg01074613,cg01082878,cg01091514,cg01097406,cg01100316,cg01100931,cg01102307,cg01102856,cg01109643,cg01114486,cg01119319,cg01128127,cg01135670,cg01141506,cg01142396,cg01144889,cg01147727,cg01147810,cg01148073,cg01148193,cg01148976,cg01156747,cg01157496,cg01165022,cg01171429,cg01176363,cg01187798,cg01190171,cg01193555,cg01198434,cg01200585,cg01201512,cg01205267,cg01210952,cg01214817,cg01216565,cg01218899,cg01221157,cg01225821,cg01239044,cg01240318,cg01240823,cg01246566,cg01248801,cg01252219,cg01256987,cg01268286,cg01283685,cg01284858,cg01286365,cg01289421,cg01294695,cg01294757,cg01295631,cg01300495,cg01303236,cg01303814,cg01309013,cg01314165,cg01315465,cg01316532,cg01317388,cg01322412,cg01324343,cg01324539,cg01325820,cg01330741,cg01333788,cg01340971,cg01341218,cg01345055,cg01345157,cg01346448,cg01352551,cg01353073,cg01359822,cg01362149,cg01364137,cg01367324,cg01372059,cg01373059,cg01378222,cg01383486,cg01384554,cg01388757,cg01392760,cg01392867,cg01394847,cg01397395,cg01403005,cg01406381,cg01412419,cg01413809,cg01414857,cg01414877,cg01417991,cg01427108,cg01427815,cg01429653,cg01431908,cg01438403,cg01440648,cg01444397,cg01445163,cg01446219,cg01448551,cg01464515,cg01465323,cg01467481,cg01471240,cg01475952,cg01476442,cg01479738,cg01480447,cg01482620,cg01485708,cg01497892,cg01502373,cg01502535,cg01517654,cg01517832,cg01519017,cg01520105,cg01520402,cg01525366,cg01527307,cg01529207,cg01532463,cg01546248,cg01553584,cg01554751,cg01560476,cg01567173,cg01571842,cg01573556,cg01581872,cg01585852,cg01586263,cg01588581,cg01594685,cg01599674,cg01603118,cg01609658,cg01612629,cg01613557,cg01615050,cg01616225,cg01617117,cg01620701,cg01621080,cg01624173,cg01624560,cg01635063,cg01636873,cg01640363,cg01646461,cg01676680,cg01679043,cg01693174,cg01697026,cg01699293,cg01701819,cg01702330,cg01703993,cg01704474,cg01704651,cg01707594,cg01715842,cg01726073,cg01732347,cg01732984,cg01739960,cg01741372,cg01742263,cg01743873,cg01745370,cg01753263,cg01756770,cg01758899,cg01767116,cg01781567,cg01785398,cg01795421,cg01796228,cg01804452,cg01806741,cg01807094,cg01814130,cg01818953,cg01819912,cg01828414,cg01829163,cg01837375,cg01841306,cg01849466,cg01854097,cg01855070,cg01857019,cg01859228,cg01868499,cg01876670,cg01884057,cg01884217,cg01886893,cg01893815,cg01894743,cg01898056,cg01905478,cg01912298,cg01934258,cg01934756,cg01934777,cg01940149,cg01948226,cg01960128,cg01966760,cg01969012,cg01977079,cg01977519,cg01984146,cg01988233,cg01993732,cg01999399,cg02006203,cg02018176,cg02019124,cg02021288,cg02021485,cg02025680,cg02026049,cg02028179,cg02037349,cg02040590,cg02048377,cg02066981,cg02074763,cg02076598,cg02077265,cg02084211,cg02088237,cg02098413,cg02102456,cg02109507,cg02112289,cg02121951,cg02122367,cg02126909,cg02128979,cg02129597,cg02132783,cg02135083,cg02147041,cg02147617,cg02150262,cg02154914,cg02169973,cg02171206,cg02176678,cg02182110,cg02188185,cg02188862,cg02196730,cg02197387,cg02198658,cg02206980,cg02208432,cg02234613,cg02237368,cg02239677,cg02240159,cg02244288,cg02251859,cg02255297,cg02255887,cg02257953,cg02259649,cg02265619,cg02274284,cg02275713,cg02276679,cg02280486,cg02283787,cg02284014,cg02289752,cg02311337,cg02319142,cg02321620,cg02344895,cg02353165,cg02359409,cg02363750,cg02372613,cg02372905,cg02376097,cg02379760,cg02380535,cg02381751,cg02383674,cg02384792,cg02385848,cg02390806,cg02398106,cg02398342,cg02402740,cg02406084,cg02410801,cg02411443,cg02412616,cg02421172,cg02421935,cg02432295,cg02432467,cg02439077,cg02450219,cg02452435,cg02455706,cg02464551,cg02474109,cg02477246,cg02478762,cg02478829,cg02479473,cg02481642,cg02481789,cg02482240,cg02484746,cg02492873,cg02493740,cg02494665,cg02499121,cg02501827,cg02513547,cg02518394,cg02520707,cg02524777,cg02527881,cg02529326,cg02529485,cg02531794,cg02533364,cg02538305,cg02551604,cg02555952,cg02556313,cg02558361,cg02559928,cg02560323,cg02562448,cg02563541,cg02567476,cg02567839,cg02568619,cg02571055,cg02571636,cg02579389,cg02582338,cg02582734,cg02586852,cg02604346,cg02610851,cg02614045,cg02622254,cg02622601,cg02627599,cg02628002,cg02633165,cg02633609,cg02635260,cg02635677,cg02635726,cg02637086,cg02639931,cg02642822,cg02645295,cg02645716,cg02652003,cg02652369,cg02652575,cg02655711,cg02656594,cg02657611,cg02666820,cg02673002,cg02675527,cg02677897,cg02683324,cg02694170,cg02697348,cg02698622,cg02701505,cg02702538,cg02712322,cg02721983,cg02733803,cg02733842,cg02736560,cg02738086,cg02742809,cg02747822,cg02751143,cg02751803,cg02754929,cg02756056,cg02758499,cg02758891,cg02763462,cg02767663,cg02784731,cg02785814,cg02787737,cg02801388,cg02805354,cg02812767,cg02814523,cg02815516,cg02815835,cg02820040,cg02827087,cg02834447,cg02845569,cg02848961,cg02849511,cg02850422,cg02853801,cg02855432,cg02861197,cg02870189,cg02874061,cg02878831,cg02880444,cg02880629,cg02880898,cg02888701,cg02893585,cg02898994,cg02903756,cg02905178,cg02909738,cg02910054,cg02915939,cg02920851,cg02936035,cg02936049,cg02941286,cg02946294,cg02951883,cg02968407,cg02976475,cg02977524,cg02978058,cg02978460,cg02980000,cg02983090,cg02991924,cg02992311,cg02998240,cg03012946,cg03021329,cg03024356,cg03028786,cg03030267,cg03037856,cg03043822,cg03058556,cg03060546,cg03066986,cg03077842,cg03085949,cg03088328,cg03088913,cg03091616,cg03093786,cg03096107,cg03113739,cg03115937,cg03116740,cg03123370,cg03126765,cg03127349,cg03129042,cg03131043,cg03136023,cg03142002,cg03142856,cg03145294,cg03146377,cg03146733,cg03150042,cg03157218,cg03162092,cg03163525,cg03168508,cg03173807,cg03183608,cg03185552,cg03190578,cg03190769,cg03199678,cg03208942,cg03214385,cg03216580,cg03218323,cg03229961,cg03240473,cg03241901,cg03258508,cg03260530,cg03265418,cg03265642,cg03267220,cg03285229,cg03292992,cg03294252,cg03295710,cg03303475,cg03305906,cg03309967,cg03311274,cg03316750,cg03316864,cg03324884,cg03328201,cg03328374,cg03329714,cg03333546,cg03336694,cg03342868,cg03345805,cg03354707,cg03354898,cg03358370,cg03362174,cg03364620,cg03365937,cg03369599,cg03376547,cg03380427,cg03384979,cg03387510,cg03396939,cg03407441,cg03417454,cg03421104,cg03424262,cg03426225,cg03431571,cg03432241,cg03437883,cg03443590,cg03444122,cg03446165,cg03446427,cg03447571,cg03453179,cg03453374,cg03453999,cg03460350,cg03468524,cg03474731,cg03475307,cg03479204,cg03480383,cg03492924,cg03501393,cg03512895,cg03526776,cg03538236,cg03538480,cg03540520,cg03541331,cg03547924,cg03548384,cg03551667,cg03552929,cg03560586,cg03562855,cg03567706,cg03572680,cg03579392,cg03583022,cg03583463,cg03588583,cg03588998,cg03589715,cg03594083,cg03594311,cg03594801,cg03595348,cg03595533,cg03596178,cg03596910,cg03601828,cg03604930,cg03617633,cg03620565,cg03630672,cg03634822,cg03648457,cg03651613,cg03652561,cg03657973,cg03658251,cg03665785,cg03678860,cg03680338,cg03688324,cg03688771,cg03689076,cg03694391,cg03707168,cg03711207,cg03713592,cg03730703,cg03732007,cg03732541,cg03738217,cg03738669,cg03752800,cg03753785,cg03756705,cg03764095,cg03764357,cg03780653,cg03781727,cg03791150,cg03794213,cg03802054,cg03802191,cg03803474,cg03806693,cg03808017,cg03811081,cg03812309,cg03813377,cg03816568,cg03824275,cg03826059,cg03826848,cg03830781,cg03833429,cg03836171,cg03837680,cg03847641,cg03847932,cg03849731,cg03862943,cg03868770,cg03877680,cg03878190,cg03879320,cg03881539,cg03885343,cg03885664,cg03885818,cg03892543,cg03895221,cg03895404,cg03899510,cg03899912,cg03902135,cg03902505,cg03907572,cg03913223,cg03916912,cg03917489,cg03917492,cg03934478,cg03935731,cg03963250,cg03965223,cg03970915,cg03972838,cg03974188,cg03975200,cg03978269,cg03980250,cg03981535,cg03983498,cg03984055,cg03987748,cg03993213,cg03999688,cg04005843,cg04006266,cg04006718,cg04011911,cg04012082,cg04021733,cg04022888,cg04036182,cg04037038,cg04040925,cg04041654,cg04055096,cg04060051,cg04060163,cg04063896,cg04068518,cg04071552,cg04072301,cg04076328,cg04083067,cg04087185,cg04087271,cg04089426,cg04096305,cg04100322,cg04101934,cg04106389,cg04111102,cg04132891,cg04140754,cg04142929,cg04148237,cg04164924,cg04169527,cg04176532,cg04182912,cg04182992,cg04184094,cg04194678,cg04203079,cg04210225,cg04213746,cg04217577,cg04220779,cg04223842,cg04226366,cg04226952,cg04227949,cg04228305,cg04231319,cg04245305,cg04250194,cg04252942,cg04260590,cg04266202,cg04269510,cg04287289,cg04289385,cg04296635,cg04303330,cg04307107,cg04307776,cg04307987,cg04311134,cg04312130,cg04314624,cg04320760,cg04321303,cg04329172,cg04340435,cg04350563,cg04351776,cg04359828,cg04360053,cg04361749,cg04366440,cg04370226,cg04371126,cg04375931,cg04380250,cg04385220,cg04386222,cg04390734,cg04391064,cg04391588,cg04399147,cg04399565,cg04406400,cg04410715,cg04413036,cg04415269,cg04416839,cg04426698,cg04428374,cg04429609,cg04445557,cg04446345,cg04448141,cg04450003,cg04451570,cg04455712,cg04463386,cg04469105,cg04471037,cg04477510,cg04487205,cg04487274,cg04496281,cg04498082,cg04517722,cg04518186,cg04522596,cg04541146,cg04542978,cg04551581,cg04553112,cg04558973,cg04560015,cg04564805,cg04565261,cg04566534,cg04567334,cg04575478,cg04576298,cg04582295,cg04583074,cg04587829,cg04588473,cg04599612,cg04602284,cg04607844,cg04614656,cg04617914,cg04623019,cg04626686,cg04638416,cg04638710,cg04648402,cg04655299,cg04657146,cg04661436,cg04662153,cg04662369,cg04677158,cg04681845,cg04682580,cg04691233,cg04692156,cg04698475,cg04703620,cg04703765,cg04706327,cg04714245,cg04718689,cg04722955,cg04723534,cg04724937,cg04727522,cg04730103,cg04736490,cg04742143,cg04746649,cg04753836,cg04754304,cg04756853,cg04766618,cg04772968,cg04773268,cg04784266,cg04784535,cg04786304,cg04790169,cg04798303,cg04801133,cg04803994,cg04804726,cg04806584,cg04812164,cg04818594,cg04820491,cg04822548,cg04841989,cg04847434,cg04850017,cg04852230,cg04852275,cg04858960,cg04864453,cg04868655,cg04871875,cg04877820,cg04880374,cg04893899,cg04896851,cg04899361,cg04901598,cg04902443,cg04904030,cg04913265,cg04921771,cg04926727,cg04931184,cg04936325,cg04938738,cg04940435,cg04942655,cg04944491,cg04944904,cg04948744,cg04951086,cg04954225,cg04955485,cg04959694,cg04971443,cg04982054,cg04985482,cg05005343,cg05022532,cg05023826,cg05024925,cg05025605,cg05027052,cg05031931,cg05035280,cg05036103,cg05037606,cg05038676,cg05044213,cg05046666,cg05047156,cg05047713,cg05048928,cg05053343,cg05053920,cg05054006,cg05057452,cg05068570,cg05073004,cg05076510,cg05080940,cg05083469,cg05084668,cg05090351,cg05099708,cg05123047,cg05126044,cg05129050,cg05131771,cg05132306,cg05135175,cg05136000,cg05143880,cg05147273,cg05149093,cg05159804,cg05160751,cg05160879,cg05161682,cg05164181,cg05169357,cg05170449,cg05174855,cg05175599,cg05177932,cg05180856,cg05182265,cg05183671,cg05184032,cg05185634,cg05186936,cg05187193,cg05194412,cg05206802,cg05210480,cg05215748,cg05215830,cg05219445,cg05232865,cg05241575,cg05246900,cg05251573,cg05254646,cg05255112,cg05256481,cg05262533,cg05263029,cg05275075,cg05276373,cg05276956,cg05293930,cg05294016,cg05296991,cg05298696,cg05304168,cg05308979,cg05310240,cg05323448,cg05325313,cg05326358,cg05350224,cg05352955,cg05355094,cg05358544,cg05358575,cg05360138,cg05370662,cg05370838,cg05376542,cg05377824,cg05385477,cg05388330,cg05390927,cg05393297,cg05397857,cg05401590,cg05406101,cg05411679,cg05416345,cg05419581,cg05424090,cg05424606,cg05430997,cg05434674,cg05441372,cg05444541,cg05445490,cg05448404,cg05450563,cg05452084,cg05465134,cg05470908,cg05486907,cg05487507,cg05487787,cg05487895,cg05488054,cg05488681,cg05490679,cg05492290,cg05492442,cg05496603,cg05496900,cg05500400,cg05500930,cg05505459,cg05506959,cg05508639,cg05517233,cg05523839,cg05523882,cg05527609,cg05535202,cg05540472,cg05549638,cg05555928,cg05559279,cg05560635,cg05564831,cg05582046,cg05589046,cg05590130,cg05599196,cg05600569,cg05603539,cg05606878,cg05621596,cg05628927,cg05631513,cg05638439,cg05639678,cg05643776,cg05644662,cg05650511,cg05651106,cg05651185,cg05658549,cg05676463,cg05679114,cg05683857,cg05694292,cg05714111,cg05714155,cg05715076,cg05716544,cg05719612,cg05724257,cg05728019,cg05729249,cg05740175,cg05740244,cg05743734,cg05747963,cg05750031,cg05760192,cg05775895,cg05777052,cg05790038,cg05793937,cg05795333,cg05796863,cg05804299,cg05814654,cg05818605,cg05840412,cg05841700,cg05846633,cg05854892,cg05855065,cg05856428,cg05864683,cg05865280,cg05867245,cg05868365,cg05868942,cg05878887,cg05887092,cg05887968,cg05894494,cg05902108,cg05918057,cg05921913,cg05924882,cg05930586,cg05931995,cg05934660,cg05934796,cg05938633,cg05942817,cg05947481,cg05952475,cg05958252,cg05959720,cg05962382,cg05963690,cg05971934,cg05986041,cg05986288,cg05989862,cg05992628,cg06016645,cg06028605,cg06035600,cg06044014,cg06048309,cg06048522,cg06060754,cg06061715,cg06067393,cg06073814,cg06080874,cg06081988,cg06085042,cg06085204,cg06087623,cg06087988,cg06088623,cg06107159,cg06108549,cg06112816,cg06119389,cg06124883,cg06130787,cg06138931,cg06139006,cg06142324,cg06148154,cg06158227,cg06159181,cg06161099,cg06164804,cg06166970,cg06174215,cg06182337,cg06182722,cg06190046,cg06191042,cg06193043,cg06193597,cg06195379,cg06200634,cg06202614,cg06204938,cg06209491,cg06211243,cg06217202,cg06221963,cg06223926,cg06223951,cg06224893,cg06233202,cg06240720,cg06246224,cg06265050,cg06287003,cg06292624,cg06293172,cg06300469,cg06302806,cg06305962,cg06312816,cg06318013,cg06318676,cg06319762,cg06319903,cg06321741,cg06334697,cg06340812,cg06347896,cg06353655,cg06357945,cg06361114,cg06373584,cg06375328,cg06378129,cg06378142,cg06386426,cg06392426,cg06393589,cg06407657,cg06419239,cg06419732,cg06422694,cg06425615,cg06431347,cg06437446,cg06455422,cg06459104,cg06467600,cg06479520,cg06492412,cg06498302,cg06501964,cg06507260,cg06507324,cg06529643,cg06532338,cg06541857,cg06542282,cg06543101,cg06546033,cg06546183,cg06557421,cg06558623,cg06561607,cg06562172,cg06563713,cg06565951,cg06581830,cg06581938,cg06587443,cg06597413,cg06598544,cg06600287,cg06600936,cg06609049,cg06618686,cg06619939,cg06625640,cg06632402,cg06633162,cg06633413,cg06634504,cg06634845,cg06635797,cg06639544,cg06641503,cg06641522,cg06643318,cg06645674,cg06649546,cg06650235,cg06665322,cg06665776,cg06669700,cg06681532,cg06685724,cg06686712,cg06686725,cg06692744,cg06697600,cg06706876,cg06721486,cg06728013,cg06737308,cg06744044,cg06747288,cg06755062,cg06755741,cg06761530,cg06768010,cg06769510,cg06787310,cg06789686,cg06789856,cg06793325,cg06797478,cg06801544,cg06807043,cg06808227,cg06809965,cg06823220,cg06825512,cg06825886,cg06834712,cg06846640,cg06849501,cg06852298,cg06855803,cg06864431,cg06878391,cg06885757,cg06895218,cg06895640,cg06895831,cg06897724,cg06899008,cg06899660,cg06903451,cg06905679,cg06906869,cg06914581,cg06917015,cg06917450,cg06917634,cg06917867,cg06917998,cg06918159,cg06935794,cg06936155,cg06942309,cg06949778,cg06963182,cg06965198,cg06967469,cg06969206,cg06970082,cg06972903,cg06976285,cg06981221,cg06981636,cg06981712,cg06981781,cg06983508,cg06995699,cg06999654,cg07002226,cg07005131,cg07008989,cg07015368,cg07018435,cg07024907,cg07034561,cg07042104,cg07043025,cg07050011,cg07056345,cg07072475,cg07076836,cg07083761,cg07084709,cg07091607,cg07095347,cg07099588,cg07102210,cg07102368,cg07103917,cg07105421,cg07111415,cg07112210,cg07113474,cg07126263,cg07131374,cg07135303,cg07135405,cg07136029,cg07136873,cg07136909,cg07138437,cg07142400,cg07143303,cg07148919,cg07158505,cg07161953,cg07167827,cg07173760,cg07179663,cg07180422,cg07183361,cg07187342,cg07200038,cg07218275,cg07225458,cg07235057,cg07236652,cg07240190,cg07246325,cg07249765,cg07253692,cg07255446,cg07264401,cg07268726,cg07278158,cg07278844,cg07281419,cg07309527,cg07314298,cg07318145,cg07318398,cg07322925,cg07343612,cg07346904,cg07348845,cg07352054,cg07368817,cg07371747,cg07389322,cg07389463,cg07394127,cg07398839,cg07404221,cg07414060,cg07422042,cg07423050,cg07427276,cg07434284,cg07452164,cg07452489,cg07455279,cg07462577,cg07466807,cg07468101,cg07469449,cg07472354,cg07473564,cg07480301,cg07480446,cg07480608,cg07484727,cg07484827,cg07493874,cg07499259,cg07502782,cg07506560,cg07508332,cg07509979,cg07510085,cg07513323,cg07519654,cg07523470,cg07527105,cg07529716,cg07536708,cg07539182,cg07541023,cg07543400,cg07545846,cg07547054,cg07549059,cg07559992,cg07567797,cg07572930,cg07587117,cg07593434,cg07595943,cg07599881,cg07600925,cg07603357,cg07605799,cg07607196,cg07609200,cg07611718,cg07622687,cg07624650,cg07627002,cg07635017,cg07636037,cg07641567,cg07649498,cg07651906,cg07654263,cg07657307,cg07671752,cg07673080,cg07684457,cg07685357,cg07689252,cg07695256,cg07697733,cg07703979,cg07712977,cg07717704,cg07718431,cg07720865,cg07722359,cg07728036,cg07729269,cg07732331,cg07733920,cg07743002,cg07753644,cg07764829,cg07774964,cg07777703,cg07799223,cg07806394,cg07809182,cg07809909,cg07810282,cg07812904,cg07813377,cg07814122,cg07820548,cg07824663,cg07828024,cg07835181,cg07835953,cg07836921,cg07837209,cg07838230,cg07838427,cg07841520,cg07846307,cg07847452,cg07856568,cg07857446,cg07881470,cg07889765,cg07892785,cg07902785,cg07905924,cg07906263,cg07908924,cg07909619,cg07910479,cg07915896,cg07920561,cg07923656,cg07926491,cg07930825,cg07933720,cg07934434,cg07939845,cg07943106,cg07950857,cg07962783,cg07971453,cg07976263,cg07983955,cg07984904,cg07986773,cg07991139,cg07998124,cg07998677,cg08010546,cg08017756,cg08025562,cg08030119,cg08031982,cg08037817,cg08054032,cg08057190,cg08058156,cg08062233,cg08070646,cg08076025,cg08087655,cg08097548,cg08100221,cg08111922,cg08112313,cg08121140,cg08122496,cg08123158,cg08123321,cg08123411,cg08128133,cg08130307,cg08130323,cg08139206,cg08140459,cg08149859,cg08159502,cg08159945,cg08161306,cg08163163,cg08166072,cg08173434,cg08179530,cg08182597,cg08183114,cg08188060,cg08189186,cg08191530,cg08195484,cg08200582,cg08210727,cg08212070,cg08212172,cg08213375,cg08217452,cg08221168,cg08227081,cg08228808,cg08229127,cg08236123,cg08242665,cg08243827,cg08244750,cg08246428,cg08255017,cg08259012,cg08260052,cg08265915,cg08274380,cg08276054,cg08280829,cg08283408,cg08292120,cg08297640,cg08308162,cg08311656,cg08314984,cg08326933,cg08333283,cg08339898,cg08342332,cg08347373,cg08353955,cg08355045,cg08356028,cg08358188,cg08363074,cg08365687,cg08370147,cg08370546,cg08373528,cg08382737,cg08384314,cg08395187,cg08398567,cg08400210,cg08403821,cg08416661,cg08432053,cg08441822,cg08446987,cg08454687,cg08457029,cg08457232,cg08459290,cg08461229,cg08461752,cg08462941,cg08466401,cg08469419,cg08469646,cg08474604,cg08477332,cg08480854,cg08481491,cg08488708,cg08489410,cg08490304,cg08495020,cg08498262,cg08503702,cg08511297,cg08521840,cg08523029,cg08524109,cg08531940,cg08549889,cg08558259,cg08564038,cg08584144,cg08595268,cg08605882,cg08608053,cg08622435,cg08630212,cg08634588,cg08642843,cg08643692,cg08645402,cg08648241,cg08655844,cg08670715,cg08672488,cg08675364,cg08681864,cg08684991,cg08686008,cg08692478,cg08693745,cg08701064,cg08705227,cg08709029,cg08710911,cg08723318,cg08726078,cg08727202,cg08729402,cg08729755,cg08731516,cg08732879,cg08738303,cg08748815,cg08757742,cg08761308,cg08762628,cg08764509,cg08778580,cg08781789,cg08783616,cg08794696,cg08794763,cg08795602,cg08801586,cg08802243,cg08804725,cg08808571,cg08825200,cg08827346,cg08827674,cg08839907,cg08840765,cg08847533,cg08852879,cg08854232,cg08858540,cg08859206,cg08860287,cg08861968,cg08862394,cg08863775,cg08864894,cg08865760,cg08867399,cg08868697,cg08874645,cg08880817,cg08883487,cg08894532,cg08902139,cg08906930,cg08907507,cg08909806,cg08911638,cg08925307,cg08927844,cg08936898,cg08942051,cg08971049,cg08979494,cg08985259,cg08989290,cg08996805,cg08999896,cg09000155,cg09000779,cg09003973,cg09008179,cg09009770,cg09017718,cg09017864,cg09018609,cg09026258,cg09031041,cg09035930,cg09036531,cg09043456,cg09045610,cg09054695,cg09065672,cg09069072,cg09075096,cg09075522,cg09076010,cg09076077,cg09078960,cg09105041,cg09110006,cg09118371,cg09123533,cg09132725,cg09147119,cg09148268,cg09152120,cg09152259,cg09159392,cg09160794,cg09163930,cg09167414,cg09173681,cg09175620,cg09177337,cg09177659,cg09179589,cg09180702,cg09182221,cg09187413,cg09206224,cg09208162,cg09223871,cg09227575,cg09228454,cg09240238,cg09247692,cg09249486,cg09249803,cg09261182,cg09263875,cg09274988,cg09276531,cg09279389,cg09285005,cg09286253,cg09296845,cg09314803,cg09322349,cg09322534,cg09329079,cg09332604,cg09335044,cg09337911,cg09355428,cg09366624,cg09375756,cg09375816,cg09376154,cg09395599,cg09399716,cg09414187,cg09416529,cg09426957,cg09435798,cg09455154,cg09456493,cg09461728,cg09466698,cg09470059,cg09473249,cg09475608,cg09489281,cg09489639,cg09490371,cg09495418,cg09509179,cg09517540,cg09519218,cg09531659,cg09532679,cg09537434,cg09540102,cg09552892,cg09553554,cg09569569,cg09575542,cg09586924,cg09597543,cg09599518,cg09605846,cg09607782,cg09608765,cg09618407,cg09626299,cg09638344,cg09643539,cg09644332,cg09650134,cg09657337,cg09664220,cg09665332,cg09678212,cg09684429,cg09688127,cg09688882,cg09692838,cg09695187,cg09704660,cg09706368,cg09708559,cg09720322,cg09721580,cg09723824,cg09725939,cg09732913,cg09740935,cg09747669,cg09760422,cg09762582,cg09763356,cg09763790,cg09764805,cg09765522,cg09775263,cg09779027,cg09781414,cg09794343,cg09796270,cg09799186,cg09808012,cg09811183,cg09821763,cg09822442,cg09826288,cg09836616,cg09839592,cg09840721,cg09847541,cg09848303,cg09858951,cg09870385,cg09873284,cg09878855,cg09886946,cg09887367,cg09894503,cg09901532,cg09907658,cg09911184,cg09911534,cg09928693,cg09933355,cg09944012,cg09954392,cg09959931,cg09980403,cg09983885,cg10001715,cg10002807,cg10004681,cg10006969,cg10019083,cg10027219,cg10027352,cg10033251,cg10034588,cg10045840,cg10046767,cg10047041,cg10055154,cg10064339,cg10070864,cg10081086,cg10087771,cg10088187,cg10090906,cg10091775,cg10091780,cg10092770,cg10099957,cg10104542,cg10105414,cg10109585,cg10117361,cg10127554,cg10130088,cg10130564,cg10131810,cg10136216,cg10143454,cg10146727,cg10158181,cg10163377,cg10168055,cg10169327,cg10174563,cg10181818,cg10185984,cg10186901,cg10189135,cg10192340,cg10193107,cg10193804,cg10194759,cg10197866,cg10199490,cg10201084,cg10203483,cg10206774,cg10207850,cg10216848,cg10217749,cg10228989,cg10230591,cg10230957,cg10246903,cg10252114,cg10265016,cg10270306,cg10271547,cg10278454,cg10283182,cg10290455,cg10292154,cg10304534,cg10309178,cg10310700,cg10312679,cg10313337,cg10314068,cg10320856,cg10329874,cg10330473,cg10331829,cg10349874,cg10351617,cg10364923,cg10368873,cg10377188,cg10393190,cg10393508,cg10395519,cg10400081,cg10407935,cg10409131,cg10411146,cg10413476,cg10414466,cg10420426,cg10427430,cg10431340,cg10434653,cg10435654,cg10436792,cg10447690,cg10449041,cg10449608,cg10455196,cg10460168,cg10464577,cg10472759,cg10484566,cg10487724,cg10493506,cg10494973,cg10496614,cg10501728,cg10512769,cg10513866,cg10513992,cg10519465,cg10525372,cg10531073,cg10531711,cg10533992,cg10541466,cg10543225,cg10546447,cg10549338,cg10549753,cg10555106,cg10556349,cg10560245,cg10560272,cg10572195,cg10585226,cg10590465,cg10591042,cg10608948,cg10610477,cg10612096,cg10612451,cg10622580,cg10624860,cg10625090,cg10628982,cg10636426,cg10643017,cg10647739,cg10648222,cg10649910,cg10659365,cg10666926,cg10673490,cg10682199,cg10685856,cg10688950,cg10696282,cg10701640,cg10706802,cg10709350,cg10710218,cg10716666,cg10718267,cg10740793,cg10745413,cg10760040,cg10766210,cg10780632,cg10783492,cg10786767,cg10788618,cg10791342,cg10801134,cg10807101,cg10807894,cg10812522,cg10815453,cg10824492,cg10826338,cg10828370,cg10833066,cg10833838,cg10842080,cg10843707,cg10855531,cg10859771,cg10865127,cg10873538,cg10875041,cg10884620,cg10888348,cg10896456,cg10898649,cg10906962,cg10911889,cg10919053,cg10921709,cg10924444,cg10943305,cg10962762,cg10970798,cg10972897,cg10973146,cg10980102,cg10985202,cg10985371,cg10988251,cg10990510,cg10992024,cg10994395,cg10997110,cg11014740,cg11015497,cg11015767,cg11016847,cg11030744,cg11036936,cg11040581,cg11046034,cg11048134,cg11051139,cg11063371,cg11066209,cg11069269,cg11078875,cg11081638,cg11097954,cg11103342,cg11105774,cg11109077,cg11131117,cg11131752,cg11137175,cg11139010,cg11153375,cg11156528,cg11167508,cg11178920,cg11182724,cg11193064,cg11195884,cg11215612,cg11223738,cg11226562,cg11228898,cg11241579,cg11265725,cg11291437,cg11293029,cg11293241,cg11293610,cg11294488,cg11300174,cg11302988,cg11303519,cg11308394,cg11320749,cg11325146,cg11326036,cg11336987,cg11339907,cg11340524,cg11346718,cg11347165,cg11349980,cg11359454,cg11365548,cg11366775,cg11366901,cg11369927,cg11370381,cg11375692,cg11376173,cg11381588,cg11409467,cg11411227,cg11417675,cg11432751,cg11454095,cg11458974,cg11463903,cg11472631,cg11482879,cg11487289,cg11502419,cg11504954,cg11519256,cg11530175,cg11532614,cg11535255,cg11539498,cg11543393,cg11561282,cg11564601,cg11573604,cg11578034,cg11590213,cg11602361,cg11611505,cg11624780,cg11635421,cg11637084,cg11641809,cg11642909,cg11643099,cg11644478,cg11645329,cg11645453,cg11655627,cg11657817,cg11665156,cg11668419,cg11676719,cg11679609,cg11682661,cg11688093,cg11695684,cg11698131,cg11699040,cg11699065,cg11715966,cg11717969,cg11721507,cg11729779,cg11731221,cg11731606,cg11735089,cg11742595,cg11745271,cg11749617,cg11756138,cg11770816,cg11772799,cg11792824,cg11799977,cg11800390,cg11805489,cg11808658,cg11813497,cg11815105,cg11815145,cg11820913,cg11822964,cg11827190,cg11843606,cg11846598,cg11849780,cg11858499,cg11861474,cg11867718,cg11881660,cg11882488,cg11902934,cg11904912,cg11907977,cg11919626,cg11937033,cg11942930,cg11955166,cg11955385,cg11963006,cg11966998,cg11969117,cg11978051,cg11979295,cg11985321,cg11988872,cg11992265,cg11996652,cg11999598,cg12001491,cg12006334,cg12015761,cg12022583,cg12024160,cg12033692,cg12035532,cg12040750,cg12042590,cg12042923,cg12043019,cg12046867,cg12048225,cg12050358,cg12068257,cg12070911,cg12077223,cg12081030,cg12081249,cg12087004,cg12092351,cg12097273,cg12101479,cg12119625,cg12128614,cg12131866,cg12135887,cg12136325,cg12140854,cg12149471,cg12150066,cg12160664,cg12175038,cg12183467,cg12193298,cg12194727,cg12202548,cg12204117,cg12208777,cg12213910,cg12224375,cg12239264,cg12242579,cg12261451,cg12287945,cg12289137,cg12291519,cg12303769,cg12310130,cg12327449,cg12362478,cg12363726,cg12366978,cg12368916,cg12372610,cg12373597,cg12377874,cg12381317,cg12384236,cg12394010,cg12400121,cg12402129,cg12405232,cg12415318,cg12428727,cg12430027,cg12447832,cg12456604,cg12456798,cg12466440,cg12473912,cg12478742,cg12479090,cg12488919,cg12490959,cg12491643,cg12495829,cg12511796,cg12514963,cg12531667,cg12533496,cg12547847,cg12560076,cg12563847,cg12569668,cg12575181,cg12581547,cg12582695,cg12593204,cg12593268,cg12595293,cg12597660,cg12604154,cg12610013,cg12610070,cg12612445,cg12613775,cg12615879,cg12640565,cg12644059,cg12644659,cg12646389,cg12647423,cg12649232,cg12656740,cg12661610,cg12662640,cg12665356,cg12666336,cg12667732,cg12673726,cg12674840,cg12679965,cg12695986,cg12700145,cg12708331,cg12709329,cg12711710,cg12711722,cg12715278,cg12727528,cg12742199,cg12742958,cg12745174,cg12760995,cg12765567,cg12770644,cg12771741,cg12777182,cg12780098,cg12793116,cg12798194,cg12799396,cg12801329,cg12804766,cg12816748,cg12824719,cg12832956,cg12836582,cg12842902,cg12843227,cg12843240,cg12843448,cg12845451,cg12845756,cg12854167,cg12858577,cg12859507,cg12861782,cg12877278,cg12896318,cg12902759,cg12907818,cg12909619,cg12919720,cg12920004,cg12927716,cg12932008,cg12934281,cg12935359,cg12938224,cg12940618,cg12942337,cg12943837,cg12952529,cg12961889,cg12964346,cg12964469,cg12973823,cg12989344,cg13000497,cg13000709,cg13001838,cg13004605,cg13007210,cg13007824,cg13011109,cg13013982,cg13015039,cg13020663,cg13022077,cg13031611,cg13036223,cg13037201,cg13047720,cg13071569,cg13073564,cg13074526,cg13080503,cg13086005,cg13091456,cg13093934,cg13104453,cg13105904,cg13121670,cg13123165,cg13126982,cg13130588,cg13132497,cg13149736,cg13156085,cg13162088,cg13174688,cg13176608,cg13185188,cg13188283,cg13191599,cg13195254,cg13198297,cg13203480,cg13207180,cg13212048,cg13225565,cg13234882,cg13236934,cg13251973,cg13272445,cg13278052,cg13278956,cg13291410,cg13296839,cg13302309,cg13303928,cg13314434,cg13319975,cg13327078,cg13327258,cg13329789,cg13339907,cg13346940,cg13349042,cg13355542,cg13370086,cg13378649,cg13388048,cg13396570,cg13416895,cg13416983,cg13417632,cg13423180,cg13426198,cg13426642,cg13427897,cg13432682,cg13433891,cg13442969,cg13446874,cg13452738,cg13459349,cg13461247,cg13462890,cg13467780,cg13472558,cg13473803,cg13477969,cg13482714,cg13499773,cg13504812,cg13511117,cg13511885,cg13512890,cg13524341,cg13529640,cg13551953,cg13560919,cg13564933,cg13572037,cg13573388,cg13575071,cg13576669,cg13593090,cg13610422,cg13615632,cg13616972,cg13622587,cg13633952,cg13639937,cg13651328,cg13654135,cg13658542,cg13666471,cg13670099,cg13674437,cg13680023,cg13681385,cg13695726,cg13704772,cg13717768,cg13733266,cg13736090,cg13736647,cg13739312,cg13742513,cg13758221,cg13767294,cg13770235,cg13772742,cg13774959,cg13785068,cg13803195,cg13804738,cg13812937,cg13831649,cg13832817,cg13852943,cg13853198,cg13859682,cg13862557,cg13868109,cg13870426,cg13878360,cg13880583,cg13883397,cg13883576,cg13885867,cg13888509,cg13893074,cg13894848,cg13908232,cg13916298,cg13916716,cg13920856,cg13922901,cg13926553,cg13931752,cg13932125,cg13932362,cg13937483,cg13950578,cg13951223,cg13953446,cg13976154,cg13980743,cg13982601,cg13984289,cg13986417,cg13989290,cg13994823,cg13995140,cg13995621,cg13999415,cg14001239,cg14001486,cg14004768,cg14009473,cg14013597,cg14014033,cg14020803,cg14022616,cg14024328,cg14026238,cg14030993,cg14032261,cg14036704,cg14037076,cg14046302,cg14047370,cg14048834,cg14054578,cg14061069,cg14062261,cg14068309,cg14068721,cg14076183,cg14077716,cg14085262,cg14085527,cg14092571,cg14099090,cg14104249,cg14107084,cg14118062,cg14119201,cg14138827,cg14146740,cg14155397,cg14162417,cg14170840,cg14172482,cg14178705,cg14184189,cg14185860,cg14186256,cg14186846,cg14199978,cg14212967,cg14222615,cg14229175,cg14231073,cg14231880,cg14233790,cg14234990,cg14240646,cg14248031,cg14248369,cg14254433,cg14259082,cg14267099,cg14287443,cg14288399,cg14296729,cg14301048,cg14305262,cg14306366,cg14310674,cg14312783,cg14316339,cg14317533,cg14327698,cg14334587,c
14343337,cg14344486,cg14353677,cg14354529,cg14372120,cg14375111,cg14375478,cg14375747,cg14375890,cg14387505,cg14391016,cg14393161,cg14399134,cg14404992,cg14420169,cg14422338,cg14460198,cg14462369,cg14463771,cg14478752,cg14482998,cg14484885,cg14497143,cg14507634,cg14508705,cg14515483,cg14516473,cg14520941,cg14522790,cg14522793,cg14533401,cg14541307,cg14544720,cg14547801,cg14549751,cg14549973,cg14550778,cg14555481,cg14557415,cg14562523,cg14570166,cg14571491,cg14575169,cg14576962,cg14588463,cg14597930,cg14614689,cg14621698,cg14628347,cg14633084,cg14634687,cg14646094,cg14648161,cg14649507,cg14664628,cg14665812,cg14667799,cg14667838,cg14668889,cg14678088,cg14683490,cg14684166,cg14692106,cg14700153,cg14701959,cg14708893,cg14712100,cg14716311,cg14728969,cg14732874,cg14733372,cg14750269,cg14758173,cg14784415,cg14787964,cg14790638,cg14811014,cg14814621,cg14819436,cg14823940,cg14828019,cg14829360,cg14829677,cg14833957,cg14847917,cg14853169,cg14889167,cg14890608,cg14896157,cg14904688,cg14919044,cg14920026,cg14927357,cg14940396,cg14941179,cg14943884,cg14948434,cg14950747,cg14962616,cg14969094,cg14970222,cg14984461,cg14987112,cg14989316,cg15001547,cg15007469,cg15026715,cg15030167,cg15033269,cg15034300,cg15038512,cg15042778,cg15043341,cg15045153,cg15081653,cg15082024,cg15083207,cg15084122,cg15084902,cg15087907,cg15090469,cg15094703,cg15121445,cg15126733,cg15132183,cg15146515,cg15148371,cg15154427,cg15156584,cg15158366,cg15166718,cg15168497,cg15169595,cg15173674,cg15178807,cg15179472,cg15200994,cg15201466,cg15201536,cg15222534,cg15228268,cg15231374,cg15235893,cg15241708,cg15245051,cg15246989,cg15256053,cg15256369,cg15256783,cg15256973,cg15262886,cg15270350,cg15274684,cg15287806,cg15315385,cg15317982,cg15321696,cg15330654,cg15331834,cg15343849,cg15348288,cg15350361,cg15352109,cg15358923,cg15364721,cg15368872,cg15391100,cg15391151,cg15398919,cg15400703,cg15407257,cg15417506,cg15427127,cg15431735,cg15436123,cg15451729,cg15465615,cg15466234,cg15472728,cg15479262,cg15495949,cg15505276,cg15505543,cg15507776,cg15514307,cg15518113,cg15521012,cg15522716,cg15536864,cg15540054,cg15540842,cg15541798,cg15549821,cg15550113,cg15550330,cg15551902,cg15552845,cg15562116,cg15565057,cg15605314,cg15605529,cg15634717,cg15655868,cg15661120,cg15664640,cg15672065,cg15689036,cg15701714,cg15702905,cg15712510,cg15715852,cg15730234,cg15738933,cg15740811,cg15750836,cg15754630,cg15755568,cg15757745,cg15769835,cg15774710,cg15774773,cg15779321,cg15781784,cg15785640,cg15788059,cg15788095,cg15790037,cg15793280,cg15805567,cg15814747,cg15822222,cg15823649,cg15824017,cg15828035,cg15831967,cg15837623,cg15838553,cg15840159,cg15844800,cg15845156,cg15852320,cg15855040,cg15856489,cg15860039,cg15862119,cg15863052,cg15865892,cg15874698,cg15874912,cg15876825,cg15880738,cg15888996,cg15890932,cg15895121,cg15896717,cg15903571,cg15913984,cg15919165,cg15920124,cg15927328,cg15927357,cg15935860,cg15944497,cg15948410,cg15962507,cg15974150,cg15974827,cg15982261,cg15989981,cg15997315,cg16004875,cg16011679,cg16016366,cg16018488,cg16022595,cg16046214,cg16052510,cg16053012,cg16064932,cg16068812,cg16069940,cg16070298,cg16082336,cg16099031,cg16102283,cg16109817,cg16117710,cg16124934,cg16126580,cg16127514,cg16129703,cg16131080,cg16136290,cg16145915,cg16149943,cg16152139,cg16156954,cg16159152,cg16160244,cg16162590,cg16164607,cg16187261,cg16187635,cg16194253,cg16215705,cg16218715,cg16220770,cg16223899,cg16231906,cg16236976,cg16239717,cg16240755,cg16245261,cg16245911,cg16252808,cg16255541,cg16256615,cg16273497,cg16274597,cg16274899,cg16278800,cg16279954,cg16285946,cg16294659,cg16302916,cg16303742,cg16308270,cg16311366,cg16320185,cg16324072,cg16327482,cg16328549,cg16343357,cg16343401,cg16345566,cg16347969,cg16348638,cg16363250,cg16368670,cg16386110,cg16390964,cg16393899,cg16395102,cg16405210,cg16405432,cg16408865,cg16410943,cg16412573,cg16420340,cg16430601,cg16434156,cg16451402,cg16455187,cg16460462,cg16462006,cg16467811,cg16470279,cg16474684,cg16483840,cg16486109,cg16496269,cg16498913,cg16502826,cg16505953,cg16510070,cg16516295,cg16521040,cg16523158,cg16528125,cg16528585,cg16528738,cg16542170,cg16543958,cg16544318,cg16547749,cg16548154,cg16549809,cg16554627,cg16558253,cg16558695,cg16562679,cg16562712,cg16575363,cg16576052,cg16578485,cg16596106,cg16604233,cg16615211,cg16618809,cg16619008,cg16619994,cg16622471,cg16644485,cg16647257,cg16648971,cg16655385,cg16666206,cg16668548,cg16671360,cg16671801,cg16673149,cg16673477,cg16674267,cg16674327,cg16677845,cg16680237,cg16681516,cg16692277,cg16705138,cg16709694,cg16718606,cg16719409,cg16722983,cg16747903,cg16748776,cg16749578,cg16752125,cg16752482,cg16755494,cg16761754,cg16763301,cg16770549,cg16781264,cg16785938,cg16795295,cg16797656,cg16814023,cg16815743,cg16819111,cg16831933,cg16835097,cg16836719,cg16837310,cg16843162,cg16843841,cg16846691,cg16848154,cg16858587,cg16862695,cg16870839,cg16881183,cg16892887,cg16915580,cg16930254,cg16945685,cg16949228,cg16949673,cg16958667,cg16974407,cg16976594,cg16977147,cg16997265,cg17008962,cg17015467,cg17015864,cg17016894,cg17025287,cg17030437,cg17030679,cg17031739,cg17050756,cg17055322,cg17057439,cg17067590,cg17067942,cg17069183,cg17071301,cg17077815,cg17089917,cg17093914,cg17095910,cg17097757,cg17111166,cg17116034,cg17117718,cg17119170,cg17120908,cg17122758,cg17135027,cg17139988,cg17146274,cg17147909,cg17152214,cg17157234,cg17174189,cg17201563,cg17207600,cg17212304,cg17228456,cg17228962,cg17231980,cg17233819,cg17239008,cg17240725,cg17240987,cg17242981,cg17245865,cg17246275,cg17246694,cg17252538,cg17258147,cg17262868,cg17288892,cg17289084,cg17291251,cg17296854,cg17297354,cg17300220,cg17300237,cg17309322,cg17322242,cg17327848,cg17328631,cg17328839,cg17330843,cg17334536,cg17338544,cg17346650,cg17360854,cg17370927,cg17372245,cg17378803,cg17401724,cg17408686,cg17417926,cg17419461,cg17425144,cg17432061,cg17435445,cg17437261,cg17440408,cg17443007,cg17445812,cg17450004,cg17479245,cg17479898,cg17484874,cg17485210,cg17499490,cg17499935,cg17500686,cg17509039,cg17516427,cg17519011,cg17519949,cg17524698,cg17526357,cg17537073,cg17542650,cg17544691,cg17554309,cg17574877,cg17580178,cg17583504,cg17588491,cg17602168,cg17608911,cg17609330,cg17611880,cg17623882,cg17624339,cg17638507,cg17640201,cg17642057,cg17647565,cg17649445,cg17653955,cg17654011,cg17665505,cg17671383,cg17674366,cg17693183,cg17708080,cg17713488,cg17715556,cg17716664,cg17718095,cg17718377,cg17719053,cg17731620,cg17731776,cg17738722,cg17744876,cg17747518,cg17759274,cg17765088,cg17797106,cg17800788,cg17801864,cg17811589,cg17823430,cg17839226,cg17846098,cg17847044,cg17852021,cg17853089,cg17860090,cg17863274,cg17865872,cg17879101,cg17884064,cg17884739,cg17887794,cg17906322,cg17924899,cg17938476,cg17939935,cg17944189,cg17970043,cg17970341,cg17972162,cg17972361,cg17974185,cg17987982,cg17997358,cg17999327,cg18003427,cg18009322,cg18016565,cg18019280,cg18020491,cg18028222,cg18035979,cg18046441,cg18061611,cg18062025,cg18068443,cg18069493,cg18089426,cg18090147,cg18101225,cg18104539,cg18116554,cg18120489,cg18120825,cg18122103,cg18126320,cg18141722,cg18142353,cg18155210,cg18155211,cg18157012,cg18161711,cg18163452,cg18165503,cg18169661,cg18174702,cg18177731,cg18180276,cg18183701,cg18183774,cg18199992,cg18200150,cg18202440,cg18217832,cg18219997,cg18231025,cg18233390,cg18243471,cg18249108,cg18252515,cg18259342,cg18312398,cg18334121,cg18340013,cg18344365,cg18354264,cg18360873,cg18361445,cg18363911,cg18372467,cg18375707,cg18377133,cg18394614,cg18405544,cg18406554,cg18417061,cg18421367,cg18427091,cg18436246,cg18440523,cg18450905,cg18459205,cg18473234,cg18476689,cg18496383,cg18516195,cg18525301,cg18529726,cg18535167,cg18538270,cg18538662,cg18548199,cg18552620,cg18568001,cg18574298,cg18574969,cg18576835,cg18581355,cg18586914,cg18592195,cg18594054,cg18597677,cg18603577,cg18607580,cg18622418,cg18629013,cg18639142,cg18650994,cg18653534,cg18657988,cg18672030,cg18684993,cg18705301,cg18706184,cg18707723,cg18721802,cg18734320,cg18735402,cg18738237,cg18742464,cg18753572,cg18753646,cg18756277,cg18758622,cg18761958,cg18763639,cg18776616,cg18780491,cg18792041,cg18810026,cg18814616,cg18825076,cg18825964,cg18830919,cg18834050,cg18856296,cg18860399,cg18861547,cg18875607,cg18885540,cg18891815,cg18892128,cg18911972,cg18918418,cg18918891,cg18926594,cg18938313,cg18939077,cg18945630,cg18945744,cg18951332,cg18952546,cg18953068,cg18953546,cg18955493,cg18986008,cg18989937,cg19000631,cg19005640,cg19014289,cg19016694,cg19028706,cg19040077,cg19045300,cg19046580,cg19046695,cg19050351,cg19064402,cg19078123,cg19087171,cg19090437,cg19098606,cg19115882,cg19118072,cg19133199,cg19138139,cg19139589,cg19149522,cg19166043,cg19182537,cg19187155,cg19190016,cg19190762,cg19198924,cg19200197,cg19216378,cg19234591,cg19245151,cg19255465,cg19256589,cg19261050,cg19273378,cg19284277,cg19286672,cg19296262,cg19300195,cg19304003,cg19308663,cg19308989,cg19309256,cg19318889,cg19322602,cg19323958,cg19325477,cg19331490,cg19331793,cg19336497,cg19340837,cg19359550,cg19359656,cg19376278,cg19383430,cg19384394,cg19391854,cg19395706,cg19401444,cg19406481,cg19411094,cg19413042,cg19414418,cg19419914,cg19425807,cg19427746,cg19428905,cg19434904,cg19435526,cg19449943,cg19452184,cg19459178,cg19459978,cg19460792,cg19461907,cg19477706,cg19480699,cg19484995,cg19487450,cg19488206,cg19489172,cg19490066,cg19500155,cg19502355,cg19504528,cg19508464,cg19509663,cg19520710,cg19522960,cg19525546,cg19528760,cg19533443,cg19544767,cg19547124,cg19553932,cg19558933,cg19560798,cg19565299,cg19587434,cg19590140,cg19608286,cg19623359,cg19634964,cg19645788,cg19681188,cg19687457,cg19687959,cg19707326,cg19709608,cg19709743,cg19729930,cg19736660,cg19743168,cg19743197,cg19747945,cg19752233,cg19752611,cg19753435,cg19758317,cg19765378,cg19766460,cg19767048,cg19781696,cg19782880,cg19784622,cg19788186,cg19825589,cg19828846,cg19836471,cg19836589,cg19839049,cg19845136,cg19848313,cg19848529,cg19850024,cg19856934,cg19873297,cg19875498,cg19884492,cg19891167,cg19894312,cg19897017,cg19903156,cg19930203,cg19936812,cg19947112,cg19948019,cg19949948,cg19956155,cg19959041,cg19964325,cg19971102,cg19976997,cg19979643,cg19987060,cg19992453,cg19997502,cg19997662,cg20001810,cg20007702,cg20010264,cg20016023,cg20017382,cg20020161,cg20026466,cg20034552,cg20039073,cg20063450,cg20065452,cg20069451,cg20079753,cg20093937,cg20095266,cg20118020,cg20124963,cg20133559,cg20135880,cg20139844,cg20153322,cg20167471,cg20169015,cg20180721,cg20188733,cg20190922,cg20201458,cg20208858,cg20209499,cg20209891,cg20211831,cg20219808,cg20230440,cg20233764,cg20237675,cg20237773,cg20239381,cg20240347,cg20242676,cg20246851,cg20273704,cg20285470,cg20291244,cg20299496,cg20301050,cg20304530,cg20305489,cg20307385,cg20315257,cg20319791,cg20329620,cg20338478,cg20360009,cg20377095,cg20378921,cg20382493,cg20390237,cg20394141,cg20401101,cg20408505,cg20435097,cg20448089,cg20450318,cg20460514,cg20471783,cg20473420,cg20477460,cg20483781,cg20488820,cg20491446,cg20501707,cg20503156,cg20506807,cg20512270,cg20512669,cg20515672,cg20516364,cg20526548,cg20537511,cg20544437,cg20549261,cg20553004,cg20559217,cg20559634,cg20559816,cg20567766,cg20585768,cg20601028,cg20607169,cg20627572,cg20627754,cg20628663,cg20635144,cg20637307,cg20641794,cg20642115,cg20643422,cg20645010,cg20647615,cg20663203,cg20667664,cg20670909,cg20673407,cg20679096,cg20680720,cg20681671,cg20691720,cg20697399,cg20700740,cg20701996,cg20703974,cg20723705,cg20726646,cg20727124,cg20727362,cg20727729,cg20729889,cg20735041,cg20735954,cg20748132,cg20749147,cg20756026,cg20760168,cg20788021,cg20788478,cg20795118,cg20800892,cg20800956,cg20803587,cg20807417,cg20813759,cg20828424,cg20841811,cg20844427,cg20847228,cg20851540,cg20853376,cg20857709,cg20860406,cg20870064,cg20876010,cg20880067,cg20888094,cg20900540,cg20901032,cg20921096,cg20925263,cg20929387,cg20937600,cg20948151,cg20954179,cg20955027,cg20959851,cg20987029,cg21016445,cg21031561,cg21036336,cg21047473,cg21048688,cg21050282,cg21062364,cg21072692,cg21084890,cg21091611,cg21100469,cg21101883,cg21106988,cg21108841,cg21114390,cg21120800,cg21130236,cg21136789,cg21137540,cg21138405,cg21139150,cg21150573,cg21153358,cg21162828,cg21165061,cg21165793,cg21167502,cg21173239,cg21178959,cg21178979,cg21194808,cg21210496,cg21213154,cg21215336,cg21226546,cg21252280,cg21255657,cg21276379,cg21299882,cg21304156,cg21315874,cg21321148,cg21327887,cg21332277,cg21335556,cg21367232,cg21375878,cg21386072,cg21404557,cg21406002,cg21436544,cg21442419,cg21449597,cg21477232,cg21510841,cg21523688,cg21529591,cg21532618,cg21540775,cg21545535,cg21565972,cg21575347,cg21575706,cg21585512,cg21590385,cg21592613,cg21598294,cg21598751,cg21610815,cg21641834,cg21648391,cg21649336,cg21665078,cg21665557,cg21668625,cg21676740,cg21677920,cg21685180,cg21690505,cg21692246,cg21699342,cg21720802,cg21721566,cg21733367,cg21737020,cg21754201,cg21754618,cg21756947,cg21770784,cg21782813,cg21786191,cg21795384,cg21798802,cg21804045,cg21806708,cg21815063,cg21816996,cg21825059,cg21832243,cg21849812,cg21853334,cg21865577,cg21868348,cg21884568,cg21890199,cg21910673,cg21932657,cg21945894,cg21978135,cg21979972,cg21982573,cg22016779,cg22055719,cg22091621,cg22110654,cg22112435,cg22113540,cg22128645,cg22145805,cg22169053,cg22170801,cg22194631,cg22195884,cg22200774,cg22202345,cg22217604,cg22227910,cg22229551,cg22247664,cg22254606,cg22301272,cg22305209,cg22316575,cg22318155,cg22323942,cg22328598,cg22334548,cg22334681,cg22336359,cg22340370,cg22345048,cg22350027,cg22362726,cg22362864,cg22377166,cg22381144,cg22386492,cg22424213,cg22429911,cg22431486,cg22433758,cg22435684,cg22457110,cg22467321,cg22489759,cg22494876,cg22506343,cg22509027,cg22511605,cg22514112,cg22514963,cg22527572,cg22529990,cg22554448,cg22561592,cg22573746,cg22576682,cg22579624,cg22603562,cg22614759,cg22627212,cg22631775,cg22643110,cg22645574,cg22652561,cg22664993,cg22667358,cg22670675,cg22675598,cg22680931,cg22682161,cg22687902,cg22689904,cg22697516,cg22705268,cg22709217,cg22716605,cg22718487,cg22726079,cg22735105,cg22739554,cg22740801,cg22742493,cg22752492,cg22754921,cg22757362,cg22775138,cg22785556,cg22789388,cg22795307,cg22800045,cg22802439,cg22802746,cg22803477,cg22808839,cg22827324,cg22838050,cg22856976,cg22859267,cg22866267,cg22871233,cg22875243,cg22879583,cg22880423,cg22883525,cg22887845,cg22889768,cg22903908,cg22906955,cg22911054,cg22914526,cg22933582,cg22972126,cg22976778,cg22991152,cg22994555,cg22996681,cg23019886,cg23034420,cg23034840,cg23038520,cg23062598,cg23064556,cg23072099,cg23075366,cg23088921,cg23093090,cg23097261,cg23110005,cg23112360,cg23114819,cg23117727,cg23132611,cg23173402,cg23176889,cg23192553,cg23193277,cg23197405,cg23204810,cg23208836,cg23221603,cg23226358,cg23228178,cg23229309,cg23230554,cg23232755,cg23244877,cg23249839,cg23255995,cg23260612,cg23271998,cg23281729,cg23285209,cg23287679,cg23290556,cg23296006,cg23307143,cg23325304,cg23338618,cg23339363,cg23339629,cg23350747,cg23363758,cg23371584,cg23372216,cg23384886,cg23387288,cg23407172,cg23415761,cg23416000,cg23418467,cg23418857,cg23422044,cg23434126,cg23435118,cg23437967,cg23451194,cg23456109,cg23473045,cg23474190,cg23485473,cg23496836,cg23505970,cg23506391,cg23512275,cg23512531,cg23517572,cg23520428,cg23521468,cg23522485,cg23528237,cg23530333,cg23542880,cg23553910,cg23554685,cg23567627,cg23576358,cg23590709,cg23600500,cg23603793,cg23605961,cg23606925,cg23609068,cg23614816,cg23621222,cg23642061,cg23652442,cg23653247,cg23659062,cg23669063,cg23670055,cg23697406,cg23704085,cg23704150,cg23715913,cg23728201,cg23728819,cg23731184,cg23736940,cg23746045,cg23746239,cg23748514,cg23758345,cg23758822,cg23760594,cg23763873,cg23765086,cg23768894,cg23771949,cg23777943,cg23779514,cg23790387,cg23792848,cg23798789,cg23801544,cg23808165,cg23812680,cg23828283,cg23832814,cg23840010,cg23844509,cg23849099,cg23860519,cg23868480,cg23873996,cg23881405,cg23884120,cg23884217,cg23886495,cg23905606,cg23916352,cg23920097,cg23935593,cg23939182,cg23942311,cg23947928,cg23953919,cg23959705,cg23960723,cg23961843,cg23973274,cg23974739,cg23978723,cg23978866,cg23992051,cg23993005,cg24000536,cg24005645,cg24006582,cg24006715,cg24009529,cg24013761,cg24013909,cg24032252,cg24033444,cg24045875,cg24062389,cg24064224,cg24065722,cg24073056,cg24075332,cg24085707,cg24089684,cg24111025,cg24136671,cg24138040,cg24143510,cg24145739,cg24159697,cg24160574,cg24162251,cg24166450,cg24176760,cg24178897,cg24184769,cg24206199,cg24206537,cg24209115,cg24218626,cg24226367,cg24256068,cg24260931,cg24268161,cg24271258,cg24283270,cg24299229,cg24302354,cg24303303,cg24305906,cg24330955,cg24334037,cg24334149,cg24342717,cg24343755,cg24353698,cg24354101,cg24367125,cg24372455,cg24379127,cg24384713,cg24386456,cg24424889,cg24426391,cg24427597,cg24430754,cg24450063,cg24451117,cg24454932,cg24459371,cg24463469,cg24470575,cg24477401,cg24495044,cg24500398,cg24511711,cg24516901,cg24517042,cg24519141,cg24532083,cg24537942,cg24572003,cg24578937,cg24589936,cg24603113,cg24603444,cg24606065,cg24607653,cg24609819,cg24610790,cg24613798,cg24626310,cg24627621,cg24633312,cg24642439,cg24643057,cg24647207,cg24649046,cg24652919,cg24667213,cg24668570,cg24673385,cg24674445,cg24682551,cg24686644,cg24690094,cg24691891,cg24699150,cg24710020,cg24744649,cg24747164,cg24754689,cg24760567,cg24770031,cg24772240,cg24775773,cg24785555,cg24786174,cg24794625,cg24798930,cg24807198,cg24813613,cg24835959,cg24839871,cg24845998,cg24846343,cg24848870,cg24855818,cg24859127,cg24860902,cg24860938,cg24866407,cg24872692,cg24875988,cg24878594,cg24910189,cg24912473,cg24916768,cg24917105,cg24928023,cg24949191,cg24974982,cg24977335,cg24984350,cg25005923,cg25010880,cg25011763,cg25012795,cg25013568,cg25032888,cg25048816,cg25053142,cg25054294,cg25066655,cg25068765,cg25072359,cg25072945,cg25073967,cg25074794,cg25075664,cg25080176,cg25090994,cg25098793,cg25099965,cg25104066,cg25120210,cg25132957,cg25139410,cg25151453,cg25151806,cg25169483,cg25174290,cg25186680,cg25189903,cg25193676,cg25198111,cg25201537,cg25202593,cg25214924,cg25215230,cg25219661,cg25223140,cg25231957,cg25236277,cg25241256,cg25248445,cg25259712,cg25263912,cg25287272,cg25287371,cg25294752,cg25298410,cg25318976,cg25344376,cg25345738,cg25358565,cg25365748,cg25382128,cg25394960,cg25402137,cg25402422,cg25407064,cg25433648,cg25438788,cg25449513,cg25457927,cg25460341,cg25471831,cg25478327,cg25492363,cg25499543,cg25509621,cg25528199,cg25531488,cg25534756,cg25536137,cg25540824,cg25542067,cg25556051,cg25560215,cg25570410,cg25588740,cg25593573,cg25594106,cg25594982,cg25595900,cg25602520,cg25606969,cg25635251,cg25647583,cg25647964,cg25651118,cg25654926,cg25656098,cg25664220,cg25665636,cg25673636,cg25675800,cg25687179,cg25691442,cg25697538,cg25718735,cg25722880,cg25727520,cg25730555,cg25731534,cg25733957,cg25735133,cg25735823,cg25736002,cg25740925,cg25742037,cg25742374,cg25755851,cg25757017,cg25759020,cg25762006,cg25772039,cg25790298,cg25790333,cg25797454,cg25799291,cg25800472,cg25804541,cg25805675,cg25821040,cg25836232,cg25842050,cg25845314,cg25913779,cg25935597,cg25939020,cg25940801,cg25945732,cg25954441,cg25955126,cg25956966,cg25966812,cg25969472,cg25970491,cg25972069,cg26014689,cg26029667,cg26060021,cg26073061,cg26080737,cg26085804,cg26087659,cg26090406,cg26096415,cg26097391,cg26116260,cg26130581,cg26135397,cg26141324,cg26165212,cg26168224,cg26179400,cg26185508,cg26186509,cg26192567,cg26194222,cg26201596,cg26203136,cg26203879,cg26209369,cg26209676,cg26212420,cg26232129,cg26233374,cg26233866,cg26237810,cg26256560,cg26266966,cg26277064,cg26277344,cg26302760,cg26305042,cg26314869,cg26319038,cg26331247,cg26332213,cg26336701,cg26338619,cg26340889,cg26343168,cg26344513,cg26351966,cg26363039,cg26371521,cg26373874,cg26381452,cg26381678,cg26392924,cg26395211,cg26397459,cg26399995,cg26404880,cg26422981,cg26430901,cg26433444,cg26435160,cg26442630,cg26449328,cg26467422,cg26475774,cg26483574,cg26489750,cg26504305,cg26505707,cg26511075,cg26539522,cg26544448,cg26544932,cg26561254,cg26561844,cg26565078,cg26580761,cg26585320,cg26611278,cg26613073,cg26615853,cg26620356,cg26637046,cg26641935,cg26645069,cg26656658,cg26658343,cg26658509,cg26658816,cg26665444,cg26665480,cg26668626,cg26672776,cg26680274,cg26681889,cg26689441,cg26689666,cg26690915,cg26700422,cg26742183,cg26748578,cg26750196,cg26754664,cg26754761,cg26759740,cg26773791,cg26783306,cg26786172,cg26788216,cg26795035,cg26809488,cg26810230,cg26810690,cg26813044,cg26820563,cg26838949,cg26850117,cg26850624,cg26853458,cg26869723,cg26882161,cg26894552,cg26899598,cg26932889,cg26937943,cg26938255,cg26946232,cg26950739,cg26955290,cg26972832,cg26977944,cg26987584,cg26993610,cg27001282,cg27006541,cg27015215,cg27015385,cg27017357,cg27026202,cg27028796,cg27035411,cg27038139,cg27038144,cg27042782,cg27044881,cg27046573,cg27065554,cg27079194,cg27079262,cg27092297,cg27094856,cg27099455,cg27113868,cg27127091,cg27127927,cg27129171,cg27130406,cg27130493,cg27139956,cg27142162,cg27142759,cg27147322,cg27149555,cg27154418,cg27155168,cg27160141,cg27160886,cg27171569,cg27213416,cg27219399,cg27225990,cg27236539,cg27241394,cg27250486,cg27251463,cg27253336,cg27255394,cg27269828,cg27284194,cg27290494,cg27299712,cg27302051,cg27305037,cg27306870,cg27326882,cg27331548,cg27332136,cg27334542,cg27336424,cg27337122,cg27349682,cg27351239,cg27360277,cg27366882,cg27367696,cg27370229,cg27373749,cg27396192,cg27400746,cg27407667,cg27419639,cg27424057,cg27434086,cg27439795,cg27445134,cg27449804,cg27490568,cg27503717,cg27506074,cg27507580,cg27509213,cg27511824,cg27517424,cg27519424,cg27535885,cg27539806,cg27543334,cg27543741,cg27544384,cg27546012,cg27555617,cg27570637,cg27584826,cg27585074,cg27587439,cg27607040,cg27609378,cg27610057,cg27617335,cg27618369,cg27621587,cg27623937,cg27625401,cg27629453,cg27631724,cg27635372,cg27641394,cg27652869,cg27656400,ch.1.3056292F,ch.1.3947147F	E022	5.12e-78
7.287	5.07e-71	E017 IMR90 fetal lung fibroblasts Cell Line	Lung	H3K4me1	E017-H3K4me1.broadPeak.gz	cg00006713,cg00011794,cg00021892,cg00022866,cg00043076,cg00044050,cg00048149,cg00049729,cg00050482,cg00050618,cg00053851,cg00057667,cg00061907,cg00066239,cg00069417,cg00081175,cg00083937,cg00093057,cg00101154,cg00110688,cg00112238,cg00114132,cg00119460,cg00122614,cg00122854,cg00125275,cg00128766,cg00128774,cg00129232,cg00130102,cg00131081,cg00139258,cg00141366,cg00142036,cg00143527,cg00146027,cg00153311,cg00155732,cg00169121,cg00169354,cg00171729,cg00174508,cg00188321,cg00204262,cg00204512,cg00206463,cg00211174,cg00216549,cg00230924,cg00230967,cg00232092,cg00235562,cg00237512,cg00240880,cg00242965,cg00245150,cg00246121,cg00251111,cg00255286,cg00258809,cg00261912,cg00263426,cg00264384,cg00275181,cg00275665,cg00277334,cg00288844,cg00292029,cg00294562,cg00295879,cg00298025,cg00299943,cg00301631,cg00301762,cg00303259,cg00310728,cg00314194,cg00318495,cg00318989,cg00319839,cg00324438,cg00324827,cg00329014,cg00334056,cg00334794,cg00336867,cg00346898,cg00347893,cg00355806,cg00358161,cg00364704,cg00372589,cg00372928,cg00376283,cg00379830,cg00380780,cg00386141,cg00398048,cg00399407,cg00405699,cg00410788,cg00411901,cg00412772,cg00419220,cg00419680,cg00421693,cg00422909,cg00435616,cg00438774,cg00441437,cg00458322,cg00458337,cg00460463,cg00461015,cg00469284,cg00472373,cg00474218,cg00479501,cg00483852,cg00484396,cg00485301,cg00495681,cg00498772,cg00505481,cg00508855,cg00509207,cg00509485,cg00512017,cg00512337,cg00512563,cg00520135,cg00521428,cg00523742,cg00526455,cg00529183,cg00529236,cg00532936,cg00533183,cg00534318,cg00534423,cg00541544,cg00545801,cg00549475,cg00550955,cg00552271,cg00552753,cg00562132,cg00563845,cg00567211,cg00567448,cg00568177,cg00573159,cg00574183,cg00574412,cg00574580,cg00577905,cg00580617,cg00582671,cg00583046,cg00591660,cg00591994,cg00597918,cg00599130,cg00601157,cg00605270,cg00611674,cg00618323,cg00623119,cg00623826,cg00624853,cg00628211,cg00634315,cg00646813,cg00655788,cg00655913,cg00657389,cg00676988,cg00687962,cg00695955,cg00701064,cg00711252,cg00721416,cg00722225,cg00744233,cg00744898,cg00745693,cg00749291,cg00766382,cg00782443,cg00788739,cg00791764,cg00796973,cg00798554,cg00805360,cg00809267,cg00810055,cg00811358,cg00817464,cg00827016,cg00838259,cg00838397,cg00846297,cg00847857,cg00848461,cg00852783,cg00871371,cg00885602,cg00899964,cg00900933,cg00901878,cg00907752,cg00908042,cg00908766,cg00909806,cg00912277,cg00915092,cg00918181,cg00922210,cg00925087,cg00929254,cg00933542,cg00933603,cg00939682,cg00944873,cg00947581,cg00961855,cg00961940,cg00962000,cg00966522,cg00969251,cg00970304,cg00971228,cg00977110,cg00978521,cg00985040,cg00989904,cg00990977,cg00993370,cg00999904,cg01003021,cg01003245,cg01011453,cg01013009,cg01026233,cg01030404,cg01044025,cg01048814,cg01057552,cg01062113,cg01067983,cg01082878,cg01096847,cg01097406,cg01102307,cg01102856,cg01109643,cg01119319,cg01121063,cg01128127,cg01135670,cg01147727,cg01147810,cg01148073,cg01148976,cg01153613,cg01157496,cg01165022,cg01171429,cg01200585,cg01201512,cg01205267,cg01206211,cg01214817,cg01216565,cg01218899,cg01221157,cg01239044,cg01248801,cg01252219,cg01256987,cg01264639,cg01267852,cg01268286,cg01284858,cg01294695,cg01294757,cg01300495,cg01303236,cg01303814,cg01307684,cg01309013,cg01314165,cg01315201,cg01316532,cg01317388,cg01324343,cg01324539,cg01331430,cg01338228,cg01339753,cg01345055,cg01345157,cg01346077,cg01346448,cg01354510,cg01358620,cg01359822,cg01360936,cg01362149,cg01362696,cg01364137,cg01367324,cg01369914,cg01374397,cg01376180,cg01379092,cg01383486,cg01385043,cg01388757,cg01392867,cg01394847,cg01397395,cg01403005,cg01406381,cg01412419,cg01413809,cg01414857,cg01422293,cg01427815,cg01431908,cg01433488,cg01445163,cg01446219,cg01449076,cg01464515,cg01465323,cg01466166,cg01480447,cg01482620,cg01485708,cg01496075,cg01517654,cg01517832,cg01520105,cg01520402,cg01527307,cg01527666,cg01529207,cg01532463,cg01532746,cg01534799,cg01536355,cg01540380,cg01553584,cg01555000,cg01560476,cg01571842,cg01577707,cg01581872,cg01585852,cg01586263,cg01588581,cg01594685,cg01609658,cg01612629,cg01612824,cg01613557,cg01615050,cg01616225,cg01617117,cg01619045,cg01620701,cg01621080,cg01624173,cg01624560,cg01636873,cg01640363,cg01676680,cg01679043,cg01697026,cg01699293,cg01704474,cg01707594,cg01712079,cg01713201,cg01715842,cg01732984,cg01733572,cg01739960,cg01741372,cg01742263,cg01743658,cg01743873,cg01745370,cg01753263,cg01754719,cg01758899,cg01767116,cg01781567,cg01785398,cg01796228,cg01806741,cg01807094,cg01814130,cg01818953,cg01819912,cg01828414,cg01829163,cg01841306,cg01854097,cg01855070,cg01857019,cg01859228,cg01868499,cg01884057,cg01884217,cg01893100,cg01898056,cg01899600,cg01905478,cg01912193,cg01912298,cg01928545,cg01933774,cg01934258,cg01934777,cg01940149,cg01948226,cg01960128,cg01969012,cg01977079,cg01984146,cg01988233,cg02006203,cg02021288,cg02021304,cg02021485,cg02025680,cg02028179,cg02034951,cg02037349,cg02040590,cg02044161,cg02048377,cg02059896,cg02066981,cg02067882,cg02068596,cg02074763,cg02077265,cg02084211,cg02088237,cg02097152,cg02098413,cg02105856,cg02109507,cg02112289,cg02119848,cg02122367,cg02126810,cg02126909,cg02129597,cg02132783,cg02135083,cg02150262,cg02154914,cg02180507,cg02187712,cg02188185,cg02193956,cg02196730,cg02197387,cg02198658,cg02206980,cg02208432,cg02229757,cg02237368,cg02239677,cg02240159,cg02244288,cg02248514,cg02257953,cg02259246,cg02265619,cg02270980,cg02274284,cg02275713,cg02280486,cg02284014,cg02285386,cg02289752,cg02290008,cg02301436,cg02319142,cg02321620,cg02344895,cg02346797,cg02353165,cg02359409,cg02372905,cg02376097,cg02381751,cg02383674,cg02384792,cg02385848,cg02390806,cg02393380,cg02398342,cg02403198,cg02406084,cg02412616,cg02421172,cg02421935,cg02432295,cg02452435,cg02455706,cg02464551,cg02478829,cg02479473,cg02481642,cg02481789,cg02482240,cg02492873,cg02493740,cg02499139,cg02501827,cg02511570,cg02520707,cg02529326,cg02531794,cg02533364,cg02536721,cg02538305,cg02551604,cg02552255,cg02555952,cg02558361,cg02560323,cg02563541,cg02568619,cg02571055,cg02579389,cg02610851,cg02614045,cg02622601,cg02628002,cg02633165,cg02633609,cg02635260,cg02635726,cg02641372,cg02645295,cg02652003,cg02652369,cg02655711,cg02656594,cg02657611,cg02673002,cg02675527,cg02683324,cg02685365,cg02701505,cg02729068,cg02733803,cg02736560,cg02742809,cg02747822,cg02751143,cg02751803,cg02754929,cg02758499,cg02758891,cg02763462,cg02767663,cg02774390,cg02784464,cg02784731,cg02785814,cg02801388,cg02804067,cg02812767,cg02814523,cg02815516,cg02815692,cg02820040,cg02829279,cg02831037,cg02838443,cg02845569,cg02848961,cg02850422,cg02855432,cg02861197,cg02874061,cg02878831,cg02880444,cg02880629,cg02880898,cg02889777,cg02893585,cg02898678,cg02905178,cg02910979,cg02915865,cg02920851,cg02936049,cg02946294,cg02975889,cg02977524,cg02978058,cg02983090,cg02991924,cg02991925,cg02992311,cg02998240,cg03021329,cg03028786,cg03030267,cg03037856,cg03050188,cg03058556,cg03066986,cg03067884,cg03069098,cg03074968,cg03077842,cg03080639,cg03085949,cg03093786,cg03096107,cg03108697,cg03113739,cg03115937,cg03116740,cg03123370,cg03127349,cg03136023,cg03142856,cg03146377,cg03150042,cg03156008,cg03183608,cg03184884,cg03185552,cg03187125,cg03190769,cg03197032,cg03199678,cg03216580,cg03218323,cg03218584,cg03222990,cg03224396,cg03225882,cg03229961,cg03240067,cg03240473,cg03241901,cg03249457,cg03258508,cg03260530,cg03265418,cg03292992,cg03293050,cg03294252,cg03295710,cg03305906,cg03309967,cg03311274,cg03316750,cg03328201,cg03329714,cg03331207,cg03333546,cg03342868,cg03343083,cg03345805,cg03362174,cg03364620,cg03370451,cg03372174,cg03376547,cg03384294,cg03384979,cg03387510,cg03407441,cg03408129,cg03417454,cg03432241,cg03443590,cg03446165,cg03446427,cg03450102,cg03453179,cg03460350,cg03466977,cg03468524,cg03473434,cg03474731,cg03480383,cg03492924,cg03501393,cg03526776,cg03540520,cg03541331,cg03547924,cg03552929,cg03560586,cg03572680,cg03583463,cg03585734,cg03588998,cg03594083,cg03594311,cg03594801,cg03595348,cg03595533,cg03596178,cg03596910,cg03601828,cg03604930,cg03617633,cg03628122,cg03647861,cg03648457,cg03655237,cg03657973,cg03658251,cg03668006,cg03676578,cg03680338,cg03681057,cg03682453,cg03683866,cg03688324,cg03688771,cg03693486,cg03694391,cg03707168,cg03711207,cg03713592,cg03714609,cg03732007,cg03738217,cg03738669,cg03749182,cg03753785,cg03756705,cg03764357,cg03778669,cg03780653,cg03792522,cg03794213,cg03797139,cg03803658,cg03808017,cg03811081,cg03813377,cg03816568,cg03822389,cg03826059,cg03826848,cg03830781,cg03833429,cg03836171,cg03837680,cg03847641,cg03847932,cg03849731,cg03850986,cg03853586,cg03862943,cg03868770,cg03879320,cg03881539,cg03882355,cg03885343,cg03885664,cg03892543,cg03895221,cg03895404,cg03902505,cg03906075,cg03907572,cg03917492,cg03957109,cg03970915,cg03972838,cg03980250,cg03981535,cg03984055,cg03990694,cg03993213,cg03993335,cg03999688,cg04006718,cg04012082,cg04021733,cg04022888,cg04025535,cg04031016,cg04036182,cg04037038,cg04039304,cg04040925,cg04041654,cg04058563,cg04060163,cg04063896,cg04068518,cg04073358,cg04078292,cg04083067,cg04087271,cg04089426,cg04100322,cg04106389,cg04111102,cg04128524,cg04132472,cg04132891,cg04140754,cg04169527,cg04176532,cg04182912,cg04182992,cg04184094,cg04191989,cg04194678,cg04195343,cg04200607,cg04203079,cg04210225,cg04213746,cg04226366,cg04226952,cg04227949,cg04236664,cg04243292,cg04246113,cg04252942,cg04274356,cg04277114,cg04282141,cg04289385,cg04303330,cg04307107,cg04307776,cg04307987,cg04311134,cg04314624,cg04316941,cg04321303,cg04332058,cg04335311,cg04350563,cg04351776,cg04352242,cg04359828,cg04372213,cg04390734,cg04391064,cg04399147,cg04399565,cg04406400,cg04410715,cg04413036,cg04415269,cg04416839,cg04424002,cg04426698,cg04429609,cg04434255,cg04445406,cg04445557,cg04446345,cg04451570,cg04462132,cg04463386,cg04471037,cg04477510,cg04487205,cg04487274,cg04496281,cg04496895,cg04517722,cg04518186,cg04547002,cg04547393,cg04553112,cg04556905,cg04564805,cg04565261,cg04566534,cg04567334,cg04575478,cg04576298,cg04587829,cg04588473,cg04602284,cg04607844,cg04614656,cg04617606,cg04618327,cg04626686,cg04638710,cg04641947,cg04645070,cg04655299,cg04657146,cg04661436,cg04662153,cg04662369,cg04671386,cg04677158,cg04682580,cg04691233,cg04696274,cg04698475,cg04702314,cg04702647,cg04706327,cg04712314,cg04714245,cg04718689,cg04723534,cg04725336,cg04727522,cg04729852,cg04730103,cg04731861,cg04736490,cg04753836,cg04754304,cg04759999,cg04764455,cg04766618,cg04772968,cg04776727,cg04784535,cg04803994,cg04804726,cg04818594,cg04820491,cg04841989,cg04847434,cg04850017,cg04852230,cg04864453,cg04871875,cg04884319,cg04902443,cg04911139,cg04913265,cg04921771,cg04922576,cg04926904,cg04931184,cg04936325,cg04938738,cg04940435,cg04942655,cg04944904,cg04951086,cg04957903,cg04959694,cg04973925,cg05007098,cg05024925,cg05027052,cg05031931,cg05032293,cg05035280,cg05036103,cg05041125,cg05046666,cg05047156,cg05047537,cg05047713,cg05048928,cg05053343,cg05054006,cg05073004,cg05080940,cg05083469,cg05084668,cg05089197,cg05090351,cg05099708,cg05105906,cg05121110,cg05129050,cg05135972,cg05147273,cg05159804,cg05160751,cg05167074,cg05168133,cg05169357,cg05174855,cg05177637,cg05177932,cg05180856,cg05182265,cg05184032,cg05185634,cg05194412,cg05206802,cg05207638,cg05215748,cg05219445,cg05224206,cg05233441,cg05241575,cg05251573,cg05255112,cg05256481,cg05263029,cg05275075,cg05276956,cg05283379,cg05288346,cg05293930,cg05296991,cg05304168,cg05322916,cg05325313,cg05326358,cg05328761,cg05330000,cg05337694,cg05352955,cg05352972,cg05355301,cg05360138,cg05361366,cg05370662,cg05374263,cg05376542,cg05377824,cg05378572,cg05381106,cg05381300,cg05385477,cg05390927,cg05391758,cg05393297,cg05406101,cg05415606,cg05416345,cg05419581,cg05420994,cg05424606,cg05430997,cg05434674,cg05441372,cg05444541,cg05445490,cg05450034,cg05450563,cg05471323,cg05478392,cg05486907,cg05487507,cg05487895,cg05488054,cg05488681,cg05492290,cg05492442,cg05500400,cg05500930,cg05505459,cg05508639,cg05511755,cg05517233,cg05519516,cg05523882,cg05535202,cg05547038,cg05555928,cg05560635,cg05564831,cg05573473,cg05585544,cg05600569,cg05602501,cg05628927,cg05635388,cg05638439,cg05644662,cg05644947,cg05650511,cg05651185,cg05658137,cg05658549,cg05676463,cg05683785,cg05683857,cg05694292,cg05714155,cg05714729,cg05715076,cg05719612,cg05724257,cg05728019,cg05729249,cg05737778,cg05740175,cg05740244,cg05743734,cg05747963,cg05750031,cg05756136,cg05762432,cg05774868,cg05775895,cg05777052,cg05786348,cg05790038,cg05790077,cg05793937,cg05795333,cg05804299,cg05804949,cg05813673,cg05814654,cg05840412,cg05841700,cg05851043,cg05854892,cg05855065,cg05864683,cg05865280,cg05868365,cg05873137,cg05873532,cg05887092,cg05887968,cg05894494,cg05902108,cg05903274,cg05921913,cg05924882,cg05926435,cg05934660,cg05934796,cg05934824,cg05937896,cg05938633,cg05942817,cg05958252,cg05959720,cg05963690,cg05970438,cg05971934,cg05986288,cg05986866,cg05989862,cg06012582,cg06015599,cg06016189,cg06016645,cg06027584,cg06028605,cg06045463,cg06048522,cg06060754,cg06061715,cg06073814,cg06080874,cg06081988,cg06085042,cg06085204,cg06085518,cg06087623,cg06087988,cg06088623,cg06089008,cg06098342,cg06107159,cg06108549,cg06119389,cg06124883,cg06142324,cg06142740,cg06148154,cg06158227,cg06160413,cg06161099,cg06162644,cg06163459,cg06164804,cg06166970,cg06174215,cg06190046,cg06191042,cg06193043,cg06193597,cg06200634,cg06202614,cg06204938,cg06207961,cg06209491,cg06211243,cg06216090,cg06221963,cg06223926,cg06223951,cg06224893,cg06231724,cg06233202,cg06245352,cg06246224,cg06265050,cg06287003,cg06293172,cg06300469,cg06302806,cg06305962,cg06306791,cg06318676,cg06319762,cg06319903,cg06335515,cg06340812,cg06341590,cg06348275,cg06349264,cg06357945,cg06361114,cg06365898,cg06373584,cg06375328,cg06378129,cg06378617,cg06385383,cg06415712,cg06419239,cg06419732,cg06422694,cg06425615,cg06431347,cg06450820,cg06455422,cg06459104,cg06465011,cg06492412,cg06501964,cg06505273,cg06521149,cg06529643,cg06532338,cg06541857,cg06542282,cg06547386,cg06547513,cg06561607,cg06562172,cg06563713,cg06565951,cg06577139,cg06581830,cg06581938,cg06582575,cg06597413,cg06598544,cg06600287,cg06600936,cg06601836,cg06603074,cg06609049,cg06619939,cg06632402,cg06633162,cg06634845,cg06635797,cg06641503,cg06642677,cg06645081,cg06649471,cg06677367,cg06683487,cg06685724,cg06686725,cg06692744,cg06697600,cg06706876,cg06714440,cg06729434,cg06737308,cg06755741,cg06761530,cg06768010,cg06784218,cg06787622,cg06789686,cg06790244,cg06793325,cg06805080,cg06808227,cg06809965,cg06811361,cg06823220,cg06825886,cg06834712,cg06846640,cg06864431,cg06872548,cg06885757,cg06895640,cg06895831,cg06897724,cg06899274,cg06899660,cg06905679,cg06906869,cg06910114,cg06917015,cg06917450,cg06917867,cg06917998,cg06918359,cg06936155,cg06945627,cg06949439,cg06949778,cg06963182,cg06967469,cg06969206,cg06972903,cg06981781,cg06982849,cg06983508,cg06986596,cg06993952,cg06998687,cg06999654,cg07003097,cg07005131,cg07008989,cg07015354,cg07017615,cg07018435,cg07024907,cg07029024,cg07042104,cg07046120,cg07072475,cg07076836,cg07084709,cg07095347,cg07099588,cg07102210,cg07102368,cg07103917,cg07111415,cg07112210,cg07126263,cg07131374,cg07135303,cg07135405,cg07136029,cg07136873,cg07143303,cg07161953,cg07170929,cg07180422,cg07195621,cg07199758,cg07218275,cg07219303,cg07228754,cg07252394,cg07258167,cg07278844,cg07291417,cg07314298,cg07318398,cg07318830,cg07343612,cg07346904,cg07348845,cg07352054,cg07364631,cg07368817,cg07369270,cg07369274,cg07371747,cg07389228,cg07389322,cg07393169,cg07394127,cg07398839,cg07404979,cg07422042,cg07423050,cg07434284,cg07438401,cg07439611,cg07443710,cg07452164,cg07452489,cg07455279,cg07466807,cg07469449,cg07472354,cg07480446,cg07480608,cg07501125,cg07502782,cg07505049,cg07508332,cg07510085,cg07513323,cg07527105,cg07531873,cg07533345,cg07539182,cg07543400,cg07545846,cg07547054,cg07555724,cg07559992,cg07567797,cg07572930,cg07578130,cg07582623,cg07585417,cg07591882,cg07600064,cg07602659,cg07607196,cg07609200,cg07622687,cg07627002,cg07633666,cg07635017,cg07636037,cg07641567,cg07645296,cg07651906,cg07657307,cg07661660,cg07673080,cg07679836,cg07684457,cg07687480,cg07689252,cg07695256,cg07697733,cg07702439,cg07703979,cg07712977,cg07717704,cg07720865,cg07729269,cg07733920,cg07739340,cg07740669,cg07747785,cg07753644,cg07774551,cg07774612,cg07774964,cg07776590,cg07777703,cg07791039,cg07793724,cg07797709,cg07799223,cg07804857,cg07809182,cg07809909,cg07813377,cg07814122,cg07828024,cg07837209,cg07838230,cg07846307,cg07847452,cg07850323,cg07853397,cg07856568,cg07857446,cg07872987,cg07874757,cg07881470,cg07882345,cg07889765,cg07889827,cg07891820,cg07892785,cg07895576,cg07908091,cg07908924,cg07909619,cg07920561,cg07926491,cg07933720,cg07939845,cg07943106,cg07950857,cg07962162,cg07962783,cg07971596,cg07972762,cg07986773,cg07991139,cg07998124,cg07998677,cg08008741,cg08030119,cg08031982,cg08037817,cg08051679,cg08057190,cg08058156,cg08059358,cg08062396,cg08070646,cg08076025,cg08084946,cg08087655,cg08098264,cg08111922,cg08112313,cg08121140,cg08122496,cg08123158,cg08123321,cg08123411,cg08130307,cg08139206,cg08139264,cg08140459,cg08148697,cg08149859,cg08159945,cg08161306,cg08163163,cg08166072,cg08176083,cg08182597,cg08183114,cg08187501,cg08188060,cg08188268,cg08189186,cg08192033,cg08196608,cg08200582,cg08212070,cg08212172,cg08213375,cg08217452,cg08221168,cg08223699,cg08228808,cg08244750,cg08246428,cg08248807,cg08251901,cg08254831,cg08257579,cg08265915,cg08276054,cg08280829,cg08292120,cg08297640,cg08298491,cg08311656,cg08314984,cg08319489,cg08333283,cg08339898,cg08344080,cg08347373,cg08356028,cg08358188,cg08361380,cg08363074,cg08365687,cg08370546,cg08373528,cg08382737,cg08394070,cg08394080,cg08406047,cg08416661,cg08432053,cg08435386,cg08438870,cg08441523,cg08446038,cg08450732,cg08457029,cg08461229,cg08461752,cg08462941,cg08463222,cg08469646,cg08477332,cg08481491,cg08488708,cg08489410,cg08490304,cg08490751,cg08498262,cg08503702,cg08506585,cg08511297,cg08511308,cg08524109,cg08526264,cg08530439,cg08531940,cg08549034,cg08551400,cg08558259,cg08560544,cg08586979,cg08608053,cg08622435,cg08630212,cg08634588,cg08635449,cg08642843,cg08643692,cg08645402,cg08648241,cg08655844,cg08659629,cg08665416,cg08670715,cg08675364,cg08684991,cg08692478,cg08705227,cg08710349,cg08710911,cg08713344,cg08714901,cg08718518,cg08726078,cg08727202,cg08731516,cg08733291,cg08736216,cg08748184,cg08761308,cg08762628,cg08781789,cg08783616,cg08794696,cg08794763,cg08799032,cg08801586,cg08808571,cg08808795,cg08811958,cg08827346,cg08827674,cg08847533,cg08858540,cg08859206,cg08860287,cg08863775,cg08864894,cg08865760,cg08868697,cg08874645,cg08880817,cg08894532,cg08899203,cg08907507,cg08909806,cg08927844,cg08936898,cg08942051,cg08944029,cg08955448,cg08971049,cg08975641,cg08979494,cg08987995,cg08989290,cg08999896,cg09000155,cg09008179,cg09009770,cg09017864,cg09018609,cg09026258,cg09035930,cg09036531,cg09043456,cg09045610,cg09045979,cg09065672,cg09067459,cg09069072,cg09075096,cg09075484,cg09075522,cg09076010,cg09084712,cg09091185,cg09105041,cg09110006,cg09118371,cg09123533,cg09129590,cg09132058,cg09134993,cg09140723,cg09148268,cg09152259,cg09161412,cg09167414,cg09173681,cg09179589,cg09203789,cg09208162,cg09227575,cg09240238,cg09249803,cg09263875,cg09274988,cg09276531,cg09278089,cg09279389,cg09279763,cg09284795,cg09285005,cg09294095,cg09296845,cg09301177,cg09303423,cg09306362,cg09316848,cg09322349,cg09322534,cg09327582,cg09337911,cg09355428,cg09366624,cg09375756,cg09375816,cg09380927,cg09399716,cg09416529,cg09417725,cg09435798,cg09443992,cg09456493,cg09461728,cg09470059,cg09473249,cg09483595,cg09489281,cg09489639,cg09490371,cg09495418,cg09507567,cg09509179,cg09519218,cg09530468,cg09531659,cg09539739,cg09540102,cg09552240,cg09552892,cg09586924,cg09592244,cg09592903,cg09599518,cg09605846,cg09608765,cg09622076,cg09626299,cg09626867,cg09638070,cg09638344,cg09641518,cg09643539,cg09644332,cg09650134,cg09657337,cg09664220,cg09665332,cg09665739,cg09673200,cg09678212,cg09684429,cg09688127,cg09688882,cg09699896,cg09706368,cg09708559,cg09725939,cg09738418,cg09747669,cg09754225,cg09760422,cg09763790,cg09775263,cg09779027,cg09785550,cg09796270,cg09799186,cg09811183,cg09821763,cg09822442,cg09822812,cg09826288,cg09830162,cg09836616,cg09848303,cg09855212,cg09856107,cg09870385,cg09873284,cg09878855,cg09886946,cg09887367,cg09906169,cg09907658,cg09911534,cg09944012,cg09951392,cg09954392,cg09959931,cg09999673,cg10001715,cg10006969,cg10008461,cg10010176,cg10022447,cg10033192,cg10033251,cg10046767,cg10049631,cg10055154,cg10064339,cg10099957,cg10105414,cg10127375,cg10127554,cg10130088,cg10130564,cg10131810,cg10144569,cg10159915,cg10163377,cg10168055,cg10174563,cg10189135,cg10193107,cg10194039,cg10194759,cg10203483,cg10217749,cg10220693,cg10228989,cg10230591,cg10233674,cg10234477,cg10246903,cg10252114,cg10256372,cg10265016,cg10270306,cg10292154,cg10304534,cg10310700,cg10312679,cg10313337,cg10314068,cg10318641,cg10322053,cg10329874,cg10330313,cg10330473,cg10331829,cg10342813,cg10349874,cg10364923,cg10377188,cg10393190,cg10393508,cg10397419,cg10400081,cg10411146,cg10414026,cg10414466,cg10427430,cg10435654,cg10442549,cg10447690,cg10451844,cg10460168,cg10464577,cg10474158,cg10484566,cg10487724,cg10493506,cg10501728,cg10512769,cg10513866,cg10513931,cg10519465,cg10528700,cg10533992,cg10541466,cg10546447,cg10549753,cg10555106,cg10556349,cg10560245,cg10590465,cg10599446,cg10608948,cg10610477,cg10611692,cg10622580,cg10624860,cg10628982,cg10636426,cg10643017,cg10648222,cg10649910,cg10666926,cg10696282,cg10701640,cg10705523,cg10706802,cg10710218,cg10716666,cg10724255,cg10745413,cg10762744,cg10766210,cg10774331,cg10778915,cg10780632,cg10786767,cg10789787,cg10791984,cg10807101,cg10807894,cg10815453,cg10826338,cg10833066,cg10833325,cg10833838,cg10843707,cg10855531,cg10859771,cg10873538,cg10875041,cg10884620,cg10888348,cg10906962,cg10911889,cg10921709,cg10931237,cg10941424,cg10949862,cg10958369,cg10970798,cg10972897,cg10982049,cg10985202,cg10985371,cg10988251,cg10992024,cg10993832,cg10994090,cg10994395,cg10995895,cg11002709,cg11011654,cg11014740,cg11015497,cg11018547,cg11030744,cg11035003,cg11046034,cg11048134,cg11051139,cg11066209,cg11069269,cg11069749,cg11073733,cg11081638,cg11097954,cg11128457,cg11131752,cg11138643,cg11166303,cg11178920,cg11182724,cg11185950,cg11191385,cg11193064,cg11195884,cg11201040,cg11212594,cg11215612,cg11226562,cg11241579,cg11254439,cg11291437,cg11293029,cg11293610,cg11294488,cg11300174,cg11302988,cg11309454,cg11320749,cg11325146,cg11326036,cg11336768,cg11349980,cg11366775,cg11366901,cg11369927,cg11370381,cg11376173,cg11394361,cg11402205,cg11417675,cg11422359,cg11458409,cg11458974,cg11461244,cg11472631,cg11481687,cg11482879,cg11486865,cg11488381,cg11489125,cg11496616,cg11504954,cg11519256,cg11532614,cg11539498,cg11553153,cg11564601,cg11565512,cg11590213,cg11601663,cg11602361,cg11611505,cg11624780,cg11637084,cg11641809,cg11645329,cg11645453,cg11655627,cg11664048,cg11665156,cg11668419,cg11676032,cg11676719,cg11679609,cg11680220,cg11682661,cg11697953,cg11698131,cg11698354,cg11699040,cg11700221,cg11701819,cg11714103,cg11715966,cg11721507,cg11721950,cg11731221,cg11735089,cg11792824,cg11805489,cg11808658,cg11813497,cg11815105,cg11815145,cg11822964,cg11827190,cg11828820,cg11832395,cg11845411,cg11846598,cg11849780,cg11858499,cg11867718,cg11881660,cg11905045,cg11911166,cg11919626,cg11942930,cg11945235,cg11955166,cg11963006,cg11966998,cg11992265,cg11999598,cg12001491,cg12015761,cg12024160,cg12033692,cg12043019,cg12046867,cg12050358,cg12068257,cg12070911,cg12087004,cg12089028,cg12101479,cg12111679,cg12117942,cg12128614,cg12140854,cg12147346,cg12150066,cg12160664,cg12172153,cg12175038,cg12182186,cg12186840,cg12193298,cg12194727,cg12198977,cg12201850,cg12204117,cg12224375,cg12239264,cg12241552,cg12242038,cg12242579,cg12261451,cg12289137,cg12291519,cg12303769,cg12309244,cg12310130,cg12363726,cg12365402,cg12366978,cg12373236,cg12373597,cg12377874,cg12381317,cg12389669,cg12399411,cg12400121,cg12405232,cg12409515,cg12415318,cg12430027,cg12447832,cg12456798,cg12466592,cg12473912,cg12478742,cg12483005,cg12488919,cg12491643,cg12507643,cg12522227,cg12533496,cg12538313,cg12547847,cg12548730,cg12550570,cg12555334,cg12560076,cg12575181,cg12582695,cg12593204,cg12593268,cg12595293,cg12597660,cg12610070,cg12613775,cg12620499,cg12627712,cg12640565,cg12643970,cg12647020,cg12662640,cg12666336,cg12666530,cg12674840,cg12684767,cg12695986,cg12709329,cg12715278,cg12742199,cg12742820,cg12742958,cg12755738,cg12780098,cg12791520,cg12792318,cg12793116,cg12797990,cg12798194,cg12799396,cg12801329,cg12806681,cg12808797,cg12818023,cg12832956,cg12836510,cg12836582,cg12843227,cg12843448,cg12843627,cg12854167,cg12857541,cg12858577,cg12859507,cg12870014,cg12876517,cg12896318,cg12902759,cg12919720,cg12920004,cg12927716,cg12934281,cg12935359,cg12938224,cg12941369,cg12947132,cg12952529,cg12986236,cg12989344,cg13000709,cg13001838,cg13004605,cg13011109,cg13015039,cg13016924,cg13022077,cg13029758,cg13031611,cg13037201,cg13045193,cg13056744,cg13060500,cg13071569,cg13073564,cg13080503,cg13086005,cg13093934,cg13101390,cg13102235,cg13105904,cg13117173,cg13123165,cg13123656,cg13126982,cg13132497,cg13148650,cg13156085,cg13174688,cg13176608,cg13185188,cg13188283,cg13188795,cg13191599,cg13195254,cg13202585,cg13206129,cg13207180,cg13212048,cg13216216,cg13234882,cg13236934,cg13264672,cg13269174,cg13278956,cg13297827,cg13302309,cg13314434,cg13319975,cg13327078,cg13327258,cg13339907,cg13346940,cg13349042,cg13355542,cg13370086,cg13378083,cg13378649,cg13391479,cg13396607,cg13408957,cg13417632,cg13419774,cg13421331,cg13423180,cg13426642,cg13427897,cg13432682,cg13442969,cg13452738,cg13462890,cg13472558,cg13483914,cg13488811,cg13511117,cg13511885,cg13512890,cg13516755,cg13560919,cg13572037,cg13573388,cg13575071,cg13576669,cg13582457,cg13593090,cg13597605,cg13603099,cg13610422,cg13625021,cg13626825,cg13644071,cg13648527,cg13651328,cg13666471,cg13670099,cg13674437,cg13684632,cg13695286,cg13695726,cg13696807,cg13699412,cg13704772,cg13708436,cg13717768,cg13733266,cg13740757,cg13770235,cg13772742,cg13803195,cg13812937,cg13832817,cg13838055,cg13862557,cg13867052,cg13878360,cg13880583,cg13883027,cg13883397,cg13883576,cg13885867,cg13888509,cg13894848,cg13916421,cg13916716,cg13920856,cg13926553,cg13931752,cg13932362,cg13934223,cg13937483,cg13942251,cg13962170,cg13972423,cg13976154,cg13980930,cg13982090,cg13982601,cg13984289,cg13986417,cg13994823,cg13996401,cg13999415,cg14001239,cg14004768,cg14009473,cg14010002,cg14010105,cg14020803,cg14022616,cg14024328,cg14026238,cg14030993,cg14032261,cg14037076,cg14046302,cg14047370,cg14054578,cg14055312,cg14061069,cg14062261,cg14063843,cg14068721,cg14074710,cg14076183,cg14077716,cg14085262,cg14099090,cg14102494,cg14119201,cg14121381,cg14122633,cg14138827,cg14162417,cg14170840,cg14172482,cg14186256,cg14186846,cg14210988,cg14222615,cg14229175,cg14229348,cg14231073,cg14234990,cg14240646,cg14245662,cg14246207,cg14248031,cg14259082,cg14286320,cg14287443,cg14288399,cg14301048,cg14308648,cg14310674,cg14317533,cg14329111,cg14329285,cg14334587,cg14343337,cg14343414,cg14344486,cg14353677,cg14372120,cg14375111,cg14375478,cg14375747,cg14375890,cg14390305,cg14393161,cg14398247,cg14404992,cg14405103,cg14412967,cg14413354,cg14418922,cg14422338,cg14451711,cg14451846,cg14460198,cg14463771,cg14482998,cg14484885,cg14503247,cg14508705,cg14516473,cg14522790,cg14541307,cg14544720,cg14549751,cg14555481,cg14557415,cg14562523,cg14565764,cg14571491,cg14575602,cg14576962,cg14588463,cg14602393,cg14621698,cg14634687,cg14646094,cg14648161,cg14649507,cg14667799,cg14667838,cg14678088,cg14684166,cg14700153,cg14701959,cg14711818,cg14728969,cg14732874,cg14733372,cg14750269,cg14758173,cg14779329,cg14793586,cg14807428,cg14812222,cg14814621,cg14823940,cg14829677,cg14832682,cg14833957,cg14834285,cg14834949,cg14853169,cg14856893,cg14874256,cg14884039,cg14896157,cg14919044,cg14920026,cg14941179,cg14943884,cg14965639,cg14969094,cg14984461,cg14987112,cg14989316,cg15002204,cg15003194,cg15013410,cg15026715,cg15027266,cg15030167,cg15033269,cg15038512,cg15042778,cg15043341,cg15045153,cg15070536,cg15081653,cg15083037,cg15084902,cg15087907,cg15094703,cg15113785,cg15126733,cg15132183,cg15146122,cg15146515,cg15154427,cg15156584,cg15158366,cg15186143,cg15195433,cg15220168,cg15228268,cg15231004,cg15231374,cg15235893,cg15241708,cg15244436,cg15256053,cg15256973,cg15262886,cg15268471,cg15270350,cg15272654,cg15274684,cg15282709,cg15287806,cg15292009,cg15312894,cg15317982,cg15321696,cg15323541,cg15330654,cg15331834,cg15348288,cg15348902,cg15350361,cg15352109,cg15358923,cg15364721,cg15391100,cg15391151,cg15405652,cg15417506,cg15425465,cg15427127,cg15431735,cg15436123,cg15448681,cg15451537,cg15451729,cg15453257,cg15465615,cg15466234,cg15472728,cg15479262,cg15483813,cg15490075,cg15495949,cg15503081,cg15507776,cg15510984,cg15514307,cg15521012,cg15526747,cg15541798,cg15550113,cg15550330,cg15565057,cg15591803,cg15605314,cg15618908,cg15623143,cg15655868,cg15661120,cg15672065,cg15685223,cg15689036,cg15692113,cg15696309,cg15702905,cg15735316,cg15738933,cg15740811,cg15750836,cg15754630,cg15769835,cg15774773,cg15781784,cg15790037,cg15793280,cg15805567,cg15818696,cg15822222,cg15824017,cg15824435,cg15828035,cg15831967,cg15831998,cg15837623,cg15838553,cg15845156,cg15852320,cg15871951,cg15874698,cg15874912,cg15876825,cg15895121,cg15913984,cg15919165,cg15927328,cg15927357,cg15934613,cg15953550,cg15962507,cg15974150,cg15975750,cg15989981,cg15997315,cg16008351,cg16022595,cg16039142,cg16043523,cg16049439,cg16052510,cg16060189,cg16064932,cg16068812,cg16070298,cg16082336,cg16109817,cg16124934,cg16127514,cg16136290,cg16145915,cg16159152,cg16160244,cg16162590,cg16187635,cg16210378,cg16215705,cg16218715,cg16220770,cg16223899,cg16231906,cg16233136,cg16236976,cg16239717,cg16245261,cg16245716,cg16245911,cg16252808,cg16255541,cg16256615,cg16270291,cg16274597,cg16274899,cg16278800,cg16285946,cg16292181,cg16294280,cg16294659,cg16301894,cg16308270,cg16318994,cg16320185,cg16324072,cg16327482,cg16343357,cg16343401,cg16345972,cg16348638,cg16359360,cg16404259,cg16405432,cg16410943,cg16426182,cg16427703,cg16430601,cg16462006,cg16467811,cg16470279,cg16474684,cg16484401,cg16486109,cg16491492,cg16496269,cg16498913,cg16502826,cg16505953,cg16510070,cg16510983,cg16516295,cg16521040,cg16528125,cg16528585,cg16533245,cg16533767,cg16534399,cg16542170,cg16544318,cg16545438,cg16548154,cg16549809,cg16558695,cg16560420,cg16562712,cg16572745,cg16578485,cg16593628,cg16596070,cg16604233,cg16615211,cg16618809,cg16622471,cg16627836,cg16648971,cg16655385,cg16662370,cg16666206,cg16671360,cg16671652,cg16671801,cg16673149,cg16673477,cg16677845,cg16692277,cg16693012,cg16705138,cg16726577,cg16744238,cg16749578,cg16752482,cg16761754,cg16770549,cg16785938,cg16789867,cg16795295,cg16797656,cg16814023,cg16819111,cg16831933,cg16836719,cg16843841,cg16846691,cg16858587,cg16862695,cg16870839,cg16881183,cg16890091,cg16895370,cg16912692,cg16915580,cg16922058,cg16923290,cg16929157,cg16930254,cg16941929,cg16945685,cg16949228,cg16959075,cg16974407,cg16976594,cg16990280,cg16992257,cg16997265,cg17002670,cg17012439,cg17015467,cg17025287,cg17030437,cg17030679,cg17050756,cg17055322,cg17059388,cg17067590,cg17067942,cg17069183,cg17071301,cg17071566,cg17077815,cg17089917,cg17095910,cg17111166,cg17116034,cg17122758,cg17139988,cg17141831,cg17146274,cg17168836,cg17175521,cg17207485,cg17212304,cg17233819,cg17240725,cg17240987,cg17242981,cg17245099,cg17245865,cg17246275,cg17262868,cg17291251,cg17297354,cg17309322,cg17311022,cg17322242,cg17327848,cg17328839,cg17330843,cg17334536,cg17338544,cg17360854,cg17370927,cg17378803,cg17395555,cg17401724,cg17408686,cg17415111,cg17417926,cg17419461,cg17425144,cg17427732,cg17435445,cg17437261,cg17440408,cg17443007,cg17445812,cg17474786,cg17479898,cg17484874,cg17485210,cg17499490,cg17499935,cg17500686,cg17515767,cg17516427,cg17519011,cg17519280,cg17524698,cg17525418,cg17526357,cg17537073,cg17555102,cg17574877,cg17580178,cg17608911,cg17611880,cg17623882,cg17638507,cg17640201,cg17640745,cg17647565,cg17649445,cg17667773,cg17671383,cg17688768,cg17693183,cg17708080,cg17713488,cg17715556,cg17716664,cg17718095,cg17726105,cg17731776,cg17733482,cg17738722,cg17738861,cg17744876,cg17747518,cg17759274,cg17765088,cg17797106,cg17800788,cg17811589,cg17820326,cg17839166,cg17839226,cg17843510,cg17846098,cg17847044,cg17852026,cg17853089,cg17863274,cg17865872,cg17874109,cg17879101,cg17879133,cg17884064,cg17884739,cg17939935,cg17944189,cg17965945,cg17970043,cg17970341,cg17972361,cg17974185,cg17987982,cg17988372,cg18016565,cg18019280,cg18020491,cg18022707,cg18028222,cg18030306,cg18035979,cg18060965,cg18062025,cg18068443,cg18069493,cg18082583,cg18088723,cg18089426,cg18090147,cg18100045,cg18101225,cg18117039,cg18141722,cg18155210,cg18161711,cg18169661,cg18174702,cg18177731,cg18180276,cg18183701,cg18183774,cg18199992,cg18200150,cg18202440,cg18209808,cg18224419,cg18231025,cg18233390,cg18243471,cg18259396,cg18273401,cg18312398,cg18340013,cg18344365,cg18354264,cg18357526,cg18375707,cg18377133,cg18385299,cg18393994,cg18399056,c
18401298,cg18405544,cg18417061,cg18427091,cg18436246,cg18436774,cg18441479,cg18450905,cg18459205,cg18476689,cg18496383,cg18506297,cg18513919,cg18525301,cg18535167,cg18538270,cg18542804,cg18548199,cg18574969,cg18576835,cg18586914,cg18592195,cg18594054,cg18605382,cg18607580,cg18618815,cg18622418,cg18635278,cg18639142,cg18650994,cg18653534,cg18657988,cg18662080,cg18672030,cg18674871,cg18678763,cg18684993,cg18705301,cg18706184,cg18707723,cg18734320,cg18735402,cg18738237,cg18757619,cg18758622,cg18765799,cg18766600,cg18778727,cg18780491,cg18810026,cg18825076,cg18830919,cg18856296,cg18856359,cg18860399,cg18861547,cg18875607,cg18892128,cg18906360,cg18911972,cg18915170,cg18918418,cg18932008,cg18938313,cg18938459,cg18939077,cg18945630,cg18945744,cg18951332,cg18952546,cg18953546,cg18986008,cg18989937,cg19016694,cg19027850,cg19028706,cg19040077,cg19046580,cg19046695,cg19071246,cg19078123,cg19087171,cg19088553,cg19090437,cg19098606,cg19115882,cg19118072,cg19126025,cg19133199,cg19149522,cg19168482,cg19174603,cg19187155,cg19190762,cg19216378,cg19216788,cg19217283,cg19234591,cg19245151,cg19255465,cg19273378,cg19275309,cg19284277,cg19298821,cg19300195,cg19308663,cg19308989,cg19309256,cg19324313,cg19325477,cg19334336,cg19334801,cg19336497,cg19359656,cg19383430,cg19384394,cg19406481,cg19411094,cg19411699,cg19415736,cg19417526,cg19419914,cg19423996,cg19427746,cg19428905,cg19434904,cg19435526,cg19459978,cg19460792,cg19461907,cg19480699,cg19484995,cg19489172,cg19491776,cg19494761,cg19496479,cg19500155,cg19509663,cg19520710,cg19522960,cg19525546,cg19544767,cg19553932,cg19554569,cg19560798,cg19579005,cg19587434,cg19608286,cg19610905,cg19623359,cg19634315,cg19634964,cg19663498,cg19676182,cg19681188,cg19685528,cg19687959,cg19695151,cg19695521,cg19709608,cg19709743,cg19723528,cg19727803,cg19729930,cg19736660,cg19739542,cg19747945,cg19752233,cg19758317,cg19766460,cg19767048,cg19782880,cg19786983,cg19788186,cg19805943,cg19812677,cg19828846,cg19836471,cg19836589,cg19845136,cg19848313,cg19856934,cg19872222,cg19873297,cg19875498,cg19900235,cg19908114,cg19936812,cg19956155,cg19964325,cg19976997,cg19979643,cg19979896,cg19980929,cg19985477,cg19987060,cg19992453,cg19997502,cg19997662,cg20007063,cg20007702,cg20010264,cg20016023,cg20017382,cg20020161,cg20026466,cg20028981,cg20048045,cg20052632,cg20063450,cg20069451,cg20095266,cg20104055,cg20127733,cg20139844,cg20151452,cg20153322,cg20165914,cg20169015,cg20173717,cg20188733,cg20190922,cg20201458,cg20209499,cg20211362,cg20211831,cg20219808,cg20230440,cg20237773,cg20242676,cg20246851,cg20250015,cg20260109,cg20273704,cg20278840,cg20291244,cg20299496,cg20299559,cg20301050,cg20305489,cg20307385,cg20315257,cg20318233,cg20319457,cg20329620,cg20378921,cg20382493,cg20387843,cg20408505,cg20416874,cg20434272,cg20435097,cg20440618,cg20442982,cg20448089,cg20457652,cg20473420,cg20477460,cg20485607,cg20488673,cg20488820,cg20496928,cg20503156,cg20506807,cg20516364,cg20523029,cg20535653,cg20537511,cg20544437,cg20553004,cg20559217,cg20559405,cg20559634,cg20585768,cg20590252,cg20601028,cg20627572,cg20627754,cg20628663,cg20635144,cg20637307,cg20641794,cg20647615,cg20663203,cg20667664,cg20670909,cg20673407,cg20676887,cg20695627,cg20700740,cg20703974,cg20723705,cg20727362,cg20729889,cg20735041,cg20748132,cg20749147,cg20752628,cg20760168,cg20761395,cg20781421,cg20788021,cg20795118,cg20800892,cg20800956,cg20803587,cg20813759,cg20822028,cg20824970,cg20825355,cg20828424,cg20847228,cg20851540,cg20853467,cg20857709,cg20876010,cg20880067,cg20889930,cg20901032,cg20921096,cg20925263,cg20926282,cg20929387,cg20937600,cg20948151,cg20954179,cg20987029,cg20990011,cg20999004,cg21005828,cg21016445,cg21031561,cg21036336,cg21048688,cg21049825,cg21058413,cg21091611,cg21100469,cg21108841,cg21120800,cg21136789,cg21137540,cg21138237,cg21138405,cg21139150,cg21165061,cg21173239,cg21175246,cg21194808,cg21209552,cg21210903,cg21213154,cg21215336,cg21250427,cg21255657,cg21265528,cg21269219,cg21275292,cg21276379,cg21327887,cg21332277,cg21367232,cg21372451,cg21404557,cg21406002,cg21436544,cg21442419,cg21449597,cg21477591,cg21487631,cg21497246,cg21523688,cg21545535,cg21550016,cg21556904,cg21575706,cg21579666,cg21585512,cg21592613,cg21593856,cg21616031,cg21629986,cg21649336,cg21656251,cg21676740,cg21677920,cg21721566,cg21737020,cg21754618,cg21770784,cg21786191,cg21790991,cg21795156,cg21798802,cg21815063,cg21816996,cg21818252,cg21825059,cg21832243,cg21834123,cg21853334,cg21868348,cg21884568,cg21890199,cg21908344,cg21910673,cg21976957,cg21982573,cg22016779,cg22055719,cg22073307,cg22091621,cg22093306,cg22101147,cg22110654,cg22112435,cg22114991,cg22127309,cg22128645,cg22129885,cg22169053,cg22170801,cg22197638,cg22200774,cg22202345,cg22211198,cg22215106,cg22217235,cg22219089,cg22247664,cg22249250,cg22254606,cg22276401,cg22279294,cg22323942,cg22334681,cg22345048,cg22370094,cg22381144,cg22386492,cg22404934,cg22407281,cg22429911,cg22435684,cg22438380,cg22450531,cg22457110,cg22489759,cg22514963,cg22520587,cg22529990,cg22561592,cg22561727,cg22579624,cg22594201,cg22595443,cg22614759,cg22631775,cg22638302,cg22643110,cg22670675,cg22675598,cg22676075,cg22680931,cg22683418,cg22689904,cg22735105,cg22737448,cg22740801,cg22749365,cg22752492,cg22757362,cg22785556,cg22789388,cg22800045,cg22802746,cg22814480,cg22827324,cg22838050,cg22856976,cg22857025,cg22859267,cg22871233,cg22874305,cg22879476,cg22879583,cg22880423,cg22883525,cg22885409,cg22903908,cg22906955,cg22911054,cg22927134,cg22931642,cg22933582,cg22934246,cg22945620,cg22952011,cg22970786,cg22977420,cg22978763,cg22990218,cg22996681,cg23019886,cg23029597,cg23056271,cg23064556,cg23072099,cg23075366,cg23088921,cg23093090,cg23110005,cg23112360,cg23114819,cg23172293,cg23173402,cg23173586,cg23193120,cg23193277,cg23204512,cg23204810,cg23206873,cg23208836,cg23221603,cg23226358,cg23230554,cg23244877,cg23249839,cg23260525,cg23261809,cg23307143,cg23315892,cg23323150,cg23325304,cg23339629,cg23350747,cg23355731,cg23358479,cg23363758,cg23369364,cg23371584,cg23372216,cg23387288,cg23407172,cg23409007,cg23412639,cg23412777,cg23415761,cg23416621,cg23418467,cg23422044,cg23429235,cg23434126,cg23435118,cg23437967,cg23450586,cg23456109,cg23474190,cg23476276,cg23480273,cg23492779,cg23496836,cg23497390,cg23506391,cg23512275,cg23517572,cg23520428,cg23521468,cg23522485,cg23523548,cg23530561,cg23542880,cg23553910,cg23567627,cg23569067,cg23574427,cg23590709,cg23603793,cg23605961,cg23608075,cg23614816,cg23638766,cg23642061,cg23652363,cg23668581,cg23678954,cg23697406,cg23697825,cg23715913,cg23717251,cg23718147,cg23718633,cg23731184,cg23736940,cg23765086,cg23768894,cg23777943,cg23779514,cg23780021,cg23784549,cg23792349,cg23806703,cg23812680,cg23829395,cg23832814,cg23840010,cg23860519,cg23868054,cg23868480,cg23876056,cg23881405,cg23881458,cg23884217,cg23885889,cg23918490,cg23920097,cg23937771,cg23947928,cg23953919,cg23959705,cg23960723,cg23961843,cg23973274,cg23974739,cg23978723,cg23978866,cg23992051,cg23993005,cg23994668,cg24005645,cg24006715,cg24009529,cg24013909,cg24032252,cg24045875,cg24062389,cg24064224,cg24065722,cg24073056,cg24085707,cg24089684,cg24111025,cg24120162,cg24134472,cg24138040,cg24160574,cg24162251,cg24166450,cg24176760,cg24178897,cg24182508,cg24206199,cg24206537,cg24207161,cg24209115,cg24218626,cg24226367,cg24230185,cg24250820,cg24256068,cg24260851,cg24260931,cg24268161,cg24283270,cg24299229,cg24302354,cg24303303,cg24305906,cg24312580,cg24334037,cg24334149,cg24341515,cg24342717,cg24343755,cg24354101,cg24367125,cg24372455,cg24379127,cg24384713,cg24399287,cg24419071,cg24424889,cg24425628,cg24426391,cg24427597,cg24432193,cg24451117,cg24453118,cg24454932,cg24459371,cg24462980,cg24466277,cg24471990,cg24477401,cg24500398,cg24516901,cg24521811,cg24526136,cg24538382,cg24557027,cg24557305,cg24572003,cg24574546,cg24581311,cg24589936,cg24590165,cg24603113,cg24607653,cg24609819,cg24610044,cg24610790,cg24612967,cg24626310,cg24627621,cg24629297,cg24633312,cg24643057,cg24647207,cg24649046,cg24652919,cg24668570,cg24673385,cg24674087,cg24674445,cg24686644,cg24691891,cg24699150,cg24706564,cg24708988,cg24718386,cg24743662,cg24746938,cg24747164,cg24754689,cg24759237,cg24760567,cg24760696,cg24761668,cg24768821,cg24770031,cg24772240,cg24786174,cg24794625,cg24796450,cg24798930,cg24805373,cg24807198,cg24807697,cg24826020,cg24839871,cg24845998,cg24846343,cg24848870,cg24855818,cg24859127,cg24860902,cg24860938,cg24865315,cg24872692,cg24875988,cg24878594,cg24916757,cg24917105,cg24939380,cg24949115,cg24949191,cg24955191,cg24959793,cg24974982,cg24983605,cg24987170,cg25011763,cg25012795,cg25013568,cg25032888,cg25054294,cg25054961,cg25064552,cg25066655,cg25068765,cg25071886,cg25072945,cg25074794,cg25075347,cg25075664,cg25090994,cg25098418,cg25098793,cg25099965,cg25104066,cg25120210,cg25132957,cg25137372,cg25139410,cg25151806,cg25169483,cg25174290,cg25177224,cg25189903,cg25198111,cg25215230,cg25219661,cg25228737,cg25235344,cg25236277,cg25241256,cg25259712,cg25263912,cg25273343,cg25287272,cg25287371,cg25291613,cg25298410,cg25315648,cg25326690,cg25333422,cg25344376,cg25345738,cg25365748,cg25382128,cg25394960,cg25402422,cg25421660,cg25433648,cg25445047,cg25446881,cg25471987,cg25478327,cg25492363,cg25499543,cg25500001,cg25515197,cg25523261,cg25534756,cg25536137,cg25540824,cg25542067,cg25550425,cg25556051,cg25560215,cg25570222,cg25588740,cg25593573,cg25594106,cg25606969,cg25620989,cg25647583,cg25647964,cg25651118,cg25654926,cg25656098,cg25664220,cg25673636,cg25675800,cg25687179,cg25691442,cg25697538,cg25702480,cg25727520,cg25731534,cg25733957,cg25735823,cg25736002,cg25736692,cg25738319,cg25742374,cg25755851,cg25757017,cg25759020,cg25763538,cg25774094,cg25790298,cg25790333,cg25793399,cg25797454,cg25799589,cg25817165,cg25821040,cg25828385,cg25830869,cg25836232,cg25842050,cg25845314,cg25854298,cg25908778,cg25913779,cg25940801,cg25945732,cg25955126,cg25966812,cg25969472,cg25970491,cg25972069,cg25980539,cg25996647,cg26014689,cg26044108,cg26054574,cg26065799,cg26085804,cg26090406,cg26096415,cg26097391,cg26105649,cg26135397,cg26137350,cg26142999,cg26158206,cg26159735,cg26165212,cg26173659,cg26179400,cg26185180,cg26185508,cg26186509,cg26192567,cg26203136,cg26209676,cg26212420,cg26221442,cg26232129,cg26233374,cg26237810,cg26255634,cg26275848,cg26277344,cg26302760,cg26319038,cg26325740,cg26332985,cg26336701,cg26351966,cg26355502,cg26361533,cg26363039,cg26381678,cg26384385,cg26392924,cg26397459,cg26399995,cg26422981,cg26428432,cg26433333,cg26433444,cg26442630,cg26454172,cg26467422,cg26472938,cg26475774,cg26504305,cg26511075,cg26514793,cg26515213,cg26520055,cg26561254,cg26561844,cg26581860,cg26594514,cg26607553,cg26611278,cg26615853,cg26620356,cg26641935,cg26645069,cg26651840,cg26658509,cg26658816,cg26681889,cg26689441,cg26690915,cg26708214,cg26708920,cg26724975,cg26748578,cg26754664,cg26759740,cg26773791,cg26788216,cg26809488,cg26813044,cg26815032,cg26838949,cg26850117,cg26850624,cg26853458,cg26878626,cg26882161,cg26899598,cg26909924,cg26932889,cg26937943,cg26938255,cg26945880,cg26946232,cg26987584,cg26993610,cg27001282,cg27008438,cg27017357,cg27026202,cg27028796,cg27044881,cg27079194,cg27094856,cg27095718,cg27099455,cg27113856,cg27113868,cg27127927,cg27130493,cg27139956,cg27147322,cg27155168,cg27160141,cg27160886,cg27171569,cg27188696,cg27188994,cg27213416,cg27219399,cg27228210,cg27241394,cg27250283,cg27250486,cg27255394,cg27269828,cg27284194,cg27291055,cg27297190,cg27299712,cg27303578,cg27331548,cg27332136,cg27334542,cg27340564,cg27345945,cg27347036,cg27351239,cg27360277,cg27367696,cg27373749,cg27374758,cg27396192,cg27398070,cg27400746,cg27407667,cg27419914,cg27425700,cg27434086,cg27439795,cg27445134,cg27449804,cg27450890,cg27450894,cg27454528,cg27460135,cg27466466,cg27496116,cg27507580,cg27517424,cg27519424,cg27534772,cg27535885,cg27539806,cg27543334,cg27544384,cg27546012,cg27555617,cg27565232,cg27568117,cg27570637,cg27585074,cg27585641,cg27586797,cg27601188,cg27607040,cg27624334,cg27631724,cg27635372,cg27641394,cg27652869,ch.1.3056292F,ch.3.1226245F	E017	1.2e-69
4.387	1.72e-25	E097 Ovary	Ovary	H3K4me1	E097-H3K4me1.broadPeak.gz	cg00006713,cg00021892,cg00043076,cg00044050,cg00047081,cg00048149,cg00049729,cg00050482,cg00051200,cg00053851,cg00057667,cg00057722,cg00061907,cg00062776,cg00066239,cg00069417,cg00080423,cg00081940,cg00083937,cg00101154,cg00110688,cg00112238,cg00114132,cg00114569,cg00119460,cg00125275,cg00129232,cg00130102,cg00131081,cg00137951,cg00141366,cg00146027,cg00153311,cg00169019,cg00169354,cg00171154,cg00171729,cg00174508,cg00204262,cg00206463,cg00216549,cg00219626,cg00223043,cg00240880,cg00242965,cg00243661,cg00245150,cg00246121,cg00251111,cg00258809,cg00261912,cg00263426,cg00264384,cg00275181,cg00275665,cg00277334,cg00288844,cg00292029,cg00298025,cg00301631,cg00303259,cg00303740,cg00310728,cg00311629,cg00314194,cg00318495,cg00318989,cg00324827,cg00327330,cg00335607,cg00346898,cg00358161,cg00372589,cg00372928,cg00375025,cg00376283,cg00379830,cg00380780,cg00383796,cg00386141,cg00387212,cg00410788,cg00411901,cg00413030,cg00416386,cg00419220,cg00419680,cg00422909,cg00425431,cg00435616,cg00440671,cg00441403,cg00456672,cg00466402,cg00469284,cg00469497,cg00474218,cg00478892,cg00483852,cg00485301,cg00491675,cg00492362,cg00495681,cg00508855,cg00509207,cg00509485,cg00512563,cg00520135,cg00523742,cg00529236,cg00532936,cg00534318,cg00534423,cg00539955,cg00545801,cg00550955,cg00552753,cg00562132,cg00563845,cg00567448,cg00568177,cg00574183,cg00574412,cg00577905,cg00582671,cg00599130,cg00601157,cg00601890,cg00605270,cg00606578,cg00611674,cg00618323,cg00622170,cg00623119,cg00624853,cg00628211,cg00634315,cg00635294,cg00655788,cg00655913,cg00657389,cg00674415,cg00676988,cg00700412,cg00701064,cg00712799,cg00721416,cg00722041,cg00722225,cg00744233,cg00744902,cg00745693,cg00745823,cg00749291,cg00760338,cg00766382,cg00779313,cg00782443,cg00791764,cg00792751,cg00798554,cg00805360,cg00809267,cg00810055,cg00811358,cg00817464,cg00846297,cg00847857,cg00848461,cg00858294,cg00870514,cg00871371,cg00901878,cg00907752,cg00908271,cg00908766,cg00909806,cg00912277,cg00918181,cg00925087,cg00929254,cg00933603,cg00939486,cg00939682,cg00944873,cg00947581,cg00952029,cg00961855,cg00961940,cg00962000,cg00966522,cg00969251,cg00970304,cg00971228,cg00976081,cg00983912,cg00990977,cg00993370,cg00999904,cg01004859,cg01006371,cg01013009,cg01019246,cg01023734,cg01026233,cg01030404,cg01044025,cg01048814,cg01062113,cg01067983,cg01069965,cg01072015,cg01072076,cg01074613,cg01096847,cg01102307,cg01102740,cg01102856,cg01109643,cg01121063,cg01128127,cg01144889,cg01148976,cg01153613,cg01156747,cg01171429,cg01181898,cg01205267,cg01206211,cg01210952,cg01214817,cg01216565,cg01217350,cg01220592,cg01225821,cg01239044,cg01248801,cg01252219,cg01256026,cg01256987,cg01264639,cg01268286,cg01284858,cg01294695,cg01294757,cg01295631,cg01300495,cg01303236,cg01303814,cg01314165,cg01324343,cg01324539,cg01325820,cg01338228,cg01345055,cg01346077,cg01346448,cg01352551,cg01358620,cg01359822,cg01362149,cg01362247,cg01362696,cg01364137,cg01367324,cg01369914,cg01374397,cg01376180,cg01378222,cg01379092,cg01383486,cg01385043,cg01388757,cg01392760,cg01394847,cg01394884,cg01406381,cg01412419,cg01413809,cg01414857,cg01427815,cg01431908,cg01438403,cg01440648,cg01445163,cg01464515,cg01475952,cg01479738,cg01480447,cg01485708,cg01496075,cg01497892,cg01502535,cg01517654,cg01517832,cg01520402,cg01527307,cg01529207,cg01532463,cg01532746,cg01540380,cg01553584,cg01560476,cg01571842,cg01577707,cg01581872,cg01586263,cg01594685,cg01599674,cg01609658,cg01613557,cg01615050,cg01616225,cg01619045,cg01620701,cg01621080,cg01624560,cg01635063,cg01636873,cg01647834,cg01668330,cg01679043,cg01697026,cg01699293,cg01701183,cg01701819,cg01704474,cg01704651,cg01707594,cg01712079,cg01724150,cg01731777,cg01732347,cg01733572,cg01739960,cg01741372,cg01742263,cg01743658,cg01743873,cg01745370,cg01754719,cg01766873,cg01767116,cg01781567,cg01796228,cg01806741,cg01818953,cg01819912,cg01835962,cg01841306,cg01849466,cg01855070,cg01857019,cg01859228,cg01868499,cg01876670,cg01884057,cg01884217,cg01893100,cg01894743,cg01898056,cg01912193,cg01912298,cg01933774,cg01934258,cg01934756,cg01934777,cg01948226,cg01969012,cg01977079,cg01984146,cg02000275,cg02006203,cg02009395,cg02019124,cg02021304,cg02021485,cg02031561,cg02037349,cg02048377,cg02068361,cg02088237,cg02097152,cg02097254,cg02098413,cg02102456,cg02109507,cg02112289,cg02126810,cg02129597,cg02132783,cg02135083,cg02150262,cg02154914,cg02171206,cg02180507,cg02197387,cg02198658,cg02206980,cg02234613,cg02237368,cg02239282,cg02239677,cg02251859,cg02259246,cg02259649,cg02265619,cg02274284,cg02275713,cg02276361,cg02284014,cg02287436,cg02289752,cg02321620,cg02344895,cg02345556,cg02353165,cg02372613,cg02372905,cg02376097,cg02380535,cg02384792,cg02393380,cg02398106,cg02407647,cg02410801,cg02411443,cg02412616,cg02421935,cg02432295,cg02432467,cg02458521,cg02458846,cg02467435,cg02477246,cg02478829,cg02481642,cg02481789,cg02482240,cg02484746,cg02499139,cg02511570,cg02518394,cg02518895,cg02524777,cg02527881,cg02529326,cg02529485,cg02531794,cg02536721,cg02538305,cg02540858,cg02556313,cg02558361,cg02560323,cg02567839,cg02571055,cg02579389,cg02581615,cg02610851,cg02622601,cg02627599,cg02628002,cg02633165,cg02645295,cg02652575,cg02657611,cg02659355,cg02673002,cg02675527,cg02685365,cg02692893,cg02694170,cg02698622,cg02709052,cg02729068,cg02736560,cg02738086,cg02742809,cg02747822,cg02751143,cg02751803,cg02754929,cg02763462,cg02767663,cg02774390,cg02784731,cg02785814,cg02804067,cg02805354,cg02812767,cg02814523,cg02815516,cg02827087,cg02829279,cg02838443,cg02848961,cg02853801,cg02855432,cg02861197,cg02874061,cg02880444,cg02880629,cg02893585,cg02898678,cg02903756,cg02910054,cg02910979,cg02915865,cg02920851,cg02936049,cg02946294,cg02951883,cg02976475,cg02978139,cg02998240,cg03015225,cg03021329,cg03028786,cg03033729,cg03037856,cg03050188,cg03074968,cg03077842,cg03089717,cg03096107,cg03108697,cg03113739,cg03116740,cg03123370,cg03127349,cg03131043,cg03136023,cg03146377,cg03146733,cg03163525,cg03167953,cg03183608,cg03184884,cg03185552,cg03190769,cg03196329,cg03197032,cg03199678,cg03214385,cg03218323,cg03224396,cg03229961,cg03240067,cg03249303,cg03249457,cg03260530,cg03265418,cg03292992,cg03295710,cg03303475,cg03311274,cg03316864,cg03324884,cg03328201,cg03329714,cg03343083,cg03364620,cg03365937,cg03368155,cg03369599,cg03370451,cg03372526,cg03376547,cg03384294,cg03384979,cg03387510,cg03396939,cg03407441,cg03408129,cg03424262,cg03431571,cg03432241,cg03437883,cg03444122,cg03446427,cg03453179,cg03466977,cg03468524,cg03479204,cg03533256,cg03538480,cg03540520,cg03547924,cg03551667,cg03552929,cg03562770,cg03572680,cg03585734,cg03588998,cg03589715,cg03594083,cg03594311,cg03594801,cg03595533,cg03596910,cg03601828,cg03604930,cg03617633,cg03643505,cg03647861,cg03652561,cg03655237,cg03657973,cg03665785,cg03668006,cg03671207,cg03676578,cg03678860,cg03680338,cg03681057,cg03683866,cg03688324,cg03694391,cg03699952,cg03707168,cg03711207,cg03713592,cg03714609,cg03729936,cg03732007,cg03738400,cg03738669,cg03749182,cg03756705,cg03778669,cg03780653,cg03781727,cg03794213,cg03803474,cg03803658,cg03806284,cg03808017,cg03812784,cg03822217,cg03824275,cg03826059,cg03826848,cg03830781,cg03833429,cg03836171,cg03837680,cg03847432,cg03847641,cg03850986,cg03868770,cg03880756,cg03885343,cg03892543,cg03895540,cg03902505,cg03906075,cg03907572,cg03917492,cg03934478,cg03935731,cg03942471,cg03957109,cg03961133,cg03963250,cg03968861,cg03970915,cg03972838,cg03974188,cg03980250,cg03981535,cg03984055,cg03993213,cg03999688,cg04006266,cg04012082,cg04022888,cg04039304,cg04040925,cg04041654,cg04055096,cg04060051,cg04063708,cg04071552,cg04072301,cg04073358,cg04076286,cg04078292,cg04083067,cg04085998,cg04087271,cg04111102,cg04132891,cg04141308,cg04182992,cg04184094,cg04191989,cg04194678,cg04195343,cg04203079,cg04226952,cg04227949,cg04236664,cg04245305,cg04246113,cg04250194,cg04252942,cg04274356,cg04277114,cg04282141,cg04289385,cg04296635,cg04296842,cg04300162,cg04303330,cg04307107,cg04307776,cg04312130,cg04314624,cg04316941,cg04329172,cg04332058,cg04335311,cg04340435,cg04350563,cg04359828,cg04372929,cg04386222,cg04390655,cg04390734,cg04391064,cg04392232,cg04399147,cg04413036,cg04424696,cg04429609,cg04445406,cg04445557,cg04446345,cg04448141,cg04450003,cg04451570,cg04460567,cg04461219,cg04462132,cg04462898,cg04463386,cg04471037,cg04487274,cg04496281,cg04496895,cg04518186,cg04522596,cg04530015,cg04541146,cg04542978,cg04547393,cg04556905,cg04560015,cg04564805,cg04565261,cg04567334,cg04575478,cg04576298,cg04578978,cg04582295,cg04587829,cg04600792,cg04602284,cg04607844,cg04614656,cg04617606,cg04617914,cg04623019,cg04648402,cg04657146,cg04661436,cg04662153,cg04671386,cg04681845,cg04682580,cg04691233,cg04696274,cg04698475,cg04700648,cg04703765,cg04722955,cg04723534,cg04725336,cg04727522,cg04729852,cg04730103,cg04731861,cg04736490,cg04742143,cg04742282,cg04746649,cg04753836,cg04754304,cg04759999,cg04772968,cg04784535,cg04804726,cg04812164,cg04818594,cg04820491,cg04822548,cg04850017,cg04852230,cg04868655,cg04871875,cg04880374,cg04884319,cg04893899,cg04896851,cg04902443,cg04911139,cg04913265,cg04926727,cg04926904,cg04932937,cg04938738,cg04951086,cg04954225,cg04959694,cg04971443,cg04977856,cg05024925,cg05025605,cg05031931,cg05036103,cg05037606,cg05040360,cg05041125,cg05046666,cg05047537,cg05047713,cg05053343,cg05057452,cg05068570,cg05073004,cg05080940,cg05084668,cg05090351,cg05105906,cg05123646,cg05126044,cg05129572,cg05131771,cg05132306,cg05135175,cg05135972,cg05159804,cg05168133,cg05169357,cg05174855,cg05177637,cg05177932,cg05182265,cg05185634,cg05194412,cg05206802,cg05210480,cg05215748,cg05219445,cg05224206,cg05233441,cg05241575,cg05251573,cg05261824,cg05263029,cg05276956,cg05288346,cg05296991,cg05298696,cg05304168,cg05310240,cg05326358,cg05328761,cg05330000,cg05352955,cg05352972,cg05355301,cg05358575,cg05360138,cg05370662,cg05370838,cg05374263,cg05376542,cg05377824,cg05378572,cg05381106,cg05381300,cg05390927,cg05393297,cg05406101,cg05415606,cg05416345,cg05419581,cg05430997,cg05434674,cg05444541,cg05445490,cg05448404,cg05450034,cg05452084,cg05468953,cg05471323,cg05474353,cg05487895,cg05488681,cg05492290,cg05492442,cg05496900,cg05500930,cg05505459,cg05506959,cg05508639,cg05517233,cg05519516,cg05523839,cg05555928,cg05579559,cg05582046,cg05589046,cg05599196,cg05600569,cg05602501,cg05603539,cg05606878,cg05616250,cg05617050,cg05620169,cg05621596,cg05631513,cg05638439,cg05639678,cg05644947,cg05650511,cg05651106,cg05651185,cg05658549,cg05666130,cg05676463,cg05683785,cg05719612,cg05729249,cg05737778,cg05740175,cg05740244,cg05747963,cg05750031,cg05762432,cg05774868,cg05790038,cg05795333,cg05799317,cg05804299,cg05804949,cg05813673,cg05855065,cg05864683,cg05867245,cg05873137,cg05878887,cg05887092,cg05887968,cg05894494,cg05902108,cg05903274,cg05918057,cg05921913,cg05924882,cg05928362,cg05933765,cg05934660,cg05934824,cg05938633,cg05942817,cg05952475,cg05958252,cg05959720,cg05962382,cg05962755,cg05986288,cg05989862,cg05992628,cg05992904,cg06012582,cg06015599,cg06016189,cg06016645,cg06020615,cg06027584,cg06028605,cg06035600,cg06045463,cg06048522,cg06049597,cg06073814,cg06081988,cg06085042,cg06085518,cg06087623,cg06087988,cg06098342,cg06101324,cg06102910,cg06107159,cg06124883,cg06127205,cg06130787,cg06139006,cg06158227,cg06159181,cg06164804,cg06174215,cg06190046,cg06191042,cg06192961,cg06193043,cg06193597,cg06202614,cg06204938,cg06209491,cg06216090,cg06221963,cg06223926,cg06223951,cg06224893,cg06231724,cg06233202,cg06245352,cg06246224,cg06289320,cg06300469,cg06305962,cg06306791,cg06318013,cg06318676,cg06319762,cg06334697,cg06340812,cg06347896,cg06348275,cg06361114,cg06373584,cg06375328,cg06385383,cg06404080,cg06407657,cg06415712,cg06419239,cg06419732,cg06425615,cg06431347,cg06450820,cg06451649,cg06455422,cg06465011,cg06467775,cg06489993,cg06492412,cg06501964,cg06505273,cg06507260,cg06529643,cg06532338,cg06542282,cg06543101,cg06545409,cg06547513,cg06555230,cg06557421,cg06558623,cg06561607,cg06562172,cg06577139,cg06581830,cg06581938,cg06582575,cg06597413,cg06600287,cg06600936,cg06601836,cg06603074,cg06619939,cg06633162,cg06642677,cg06645081,cg06645674,cg06650235,cg06683487,cg06685724,cg06686712,cg06686725,cg06692744,cg06697600,cg06706876,cg06717522,cg06728013,cg06729434,cg06737308,cg06740209,cg06744044,cg06761530,cg06768010,cg06770995,cg06784218,cg06787622,cg06789686,cg06789856,cg06793325,cg06793461,cg06797478,cg06801957,cg06811361,cg06825512,cg06834712,cg06846640,cg06851354,cg06854905,cg06864431,cg06885757,cg06895640,cg06899660,cg06906869,cg06910114,cg06914581,cg06917015,cg06917450,cg06917867,cg06917998,cg06923291,cg06935794,cg06936155,cg06949439,cg06949778,cg06963182,cg06965198,cg06966240,cg06967469,cg06969206,cg06972903,cg06976285,cg06981221,cg06981712,cg06981781,cg06982849,cg06983508,cg06986596,cg06993952,cg06995699,cg06998687,cg07002226,cg07003097,cg07005131,cg07017615,cg07018435,cg07029024,cg07034561,cg07042104,cg07042489,cg07056345,cg07084709,cg07091607,cg07095347,cg07099588,cg07102210,cg07102368,cg07111415,cg07112210,cg07124719,cg07126263,cg07135303,cg07136029,cg07136873,cg07138437,cg07143303,cg07161953,cg07165715,cg07179663,cg07183361,cg07195621,cg07198752,cg07219303,cg07225458,cg07228443,cg07228754,cg07235057,cg07249765,cg07252394,cg07258167,cg07268726,cg07275757,cg07278844,cg07309527,cg07314298,cg07318145,cg07318398,cg07318830,cg07322925,cg07326602,cg07348845,cg07364631,cg07369270,cg07371747,cg07387310,cg07389322,cg07389463,cg07394127,cg07398839,cg07404979,cg07422042,cg07434284,cg07438401,cg07442244,cg07452489,cg07455279,cg07461715,cg07472354,cg07473564,cg07480608,cg07484727,cg07502782,cg07505049,cg07509979,cg07518355,cg07519654,cg07527105,cg07529716,cg07536708,cg07539182,cg07545846,cg07547054,cg07555724,cg07559992,cg07567797,cg07570630,cg07572930,cg07578130,cg07581883,cg07587117,cg07593434,cg07599881,cg07600064,cg07600925,cg07603100,cg07603357,cg07609200,cg07622687,cg07632141,cg07633666,cg07635017,cg07651906,cg07657307,cg07661660,cg07684457,cg07689252,cg07697733,cg07702439,cg07703979,cg07712977,cg07717704,cg07720865,cg07723599,cg07728036,cg07732331,cg07733920,cg07739340,cg07740669,cg07747785,cg07774612,cg07777703,cg07793724,cg07796016,cg07803582,cg07806607,cg07809182,cg07809909,cg07813377,cg07824663,cg07828024,cg07837209,cg07841520,cg07850323,cg07857446,cg07881013,cg07889765,cg07889827,cg07891854,cg07892785,cg07895576,cg07902785,cg07908924,cg07909619,cg07920561,cg07933720,cg07934434,cg07937514,cg07937776,cg07943106,cg07950857,cg07962162,cg07962783,cg07964975,cg07967246,cg07971453,cg07971596,cg07984904,cg07986773,cg07991139,cg07998124,cg07998677,cg08017756,cg08030047,cg08031982,cg08037817,cg08058156,cg08062396,cg08074769,cg08081727,cg08087655,cg08096008,cg08111922,cg08112313,cg08121140,cg08122496,cg08123158,cg08128133,cg08130307,cg08139206,cg08139264,cg08140459,cg08148697,cg08149859,cg08159945,cg08160623,cg08166072,cg08176083,cg08182597,cg08187425,cg08188060,cg08188268,cg08194716,cg08212070,cg08212172,cg08213375,cg08221168,cg08227081,cg08228808,cg08228813,cg08240496,cg08242665,cg08244750,cg08246428,cg08248807,cg08254831,cg08257579,cg08259012,cg08265915,cg08267789,cg08276054,cg08278466,cg08279665,cg08298491,cg08314984,cg08319489,cg08326933,cg08333283,cg08338368,cg08339898,cg08342332,cg08344080,cg08347373,cg08355045,cg08356028,cg08361380,cg08363074,cg08365687,cg08370147,cg08370546,cg08373528,cg08382737,cg08394070,cg08398567,cg08400210,cg08406047,cg08412699,cg08432053,cg08438870,cg08441523,cg08457029,cg08457232,cg08461752,cg08462941,cg08466401,cg08469646,cg08474604,cg08477332,cg08489410,cg08490304,cg08490751,cg08498262,cg08506585,cg08511297,cg08511308,cg08524109,cg08531940,cg08551400,cg08558259,cg08560544,cg08576242,cg08577424,cg08583127,cg08605882,cg08608053,cg08622435,cg08634588,cg08635449,cg08642843,cg08643692,cg08645402,cg08658634,cg08659629,cg08665416,cg08675364,cg08686008,cg08688592,cg08692478,cg08705227,cg08710349,cg08710911,cg08714092,cg08714901,cg08718518,cg08726078,cg08727202,cg08731516,cg08732879,cg08736216,cg08738303,cg08748184,cg08762424,cg08762628,cg08781789,cg08783616,cg08792177,cg08794696,cg08794763,cg08795602,cg08799032,cg08802243,cg08806802,cg08811958,cg08827346,cg08827674,cg08840765,cg08858540,cg08859206,cg08860287,cg08864894,cg08865760,cg08867399,cg08874645,cg08877521,cg08880817,cg08899203,cg08906930,cg08907507,cg08909806,cg08918950,cg08920545,cg08927844,cg08936898,cg08942051,cg08944029,cg08955448,cg08969263,cg08971049,cg08975641,cg08979494,cg08985259,cg08986950,cg08987995,cg08989290,cg08996805,cg08999896,cg09009770,cg09017718,cg09017864,cg09026258,cg09031041,cg09045610,cg09065672,cg09069072,cg09075484,cg09078960,cg09084712,cg09091185,cg09123533,cg09129590,cg09132058,cg09134993,cg09140723,cg09147119,cg09152120,cg09152259,cg09163930,cg09167414,cg09177337,cg09180702,cg09203789,cg09206194,cg09208162,cg09223871,cg09227575,cg09228454,cg09240238,cg09247692,cg09249486,cg09274988,cg09296845,cg09301177,cg09303423,cg09306362,cg09319634,cg09319852,cg09327582,cg09329079,cg09337911,cg09355428,cg09366624,cg09369493,cg09375756,cg09375816,cg09375873,cg09380927,cg09395599,cg09399716,cg09416529,cg09417725,cg09455208,cg09456493,cg09483595,cg09489281,cg09489639,cg09490371,cg09495418,cg09507567,cg09509179,cg09519218,cg09530468,cg09539739,cg09540102,cg09552240,cg09552892,cg09553554,cg09566735,cg09571762,cg09588186,cg09592903,cg09599518,cg09605846,cg09626299,cg09626867,cg09638070,cg09638344,cg09641518,cg09643539,cg09644332,cg09650134,cg09665739,cg09669931,cg09684429,cg09688127,cg09692653,cg09695187,cg09699896,cg09721580,cg09722212,cg09732913,cg09733528,cg09740935,cg09747669,cg09757238,cg09762582,cg09763356,cg09764805,cg09779027,cg09781414,cg09784340,cg09794343,cg09797092,cg09808012,cg09811183,cg09821763,cg09836616,cg09840721,cg09847541,cg09870385,cg09873284,cg09886946,cg09906169,cg09907658,cg09944355,cg09959931,cg09983885,cg10001715,cg10004681,cg10006969,cg10019083,cg10027219,cg10027352,cg10042478,cg10046767,cg10047041,cg10049631,cg10059540,cg10088187,cg10091780,cg10099957,cg10105414,cg10111716,cg10118595,cg10127375,cg10127554,cg10130088,cg10130564,cg10131810,cg10138206,cg10144569,cg10163377,cg10168055,cg10169327,cg10174563,cg10185984,cg10189135,cg10189850,cg10192340,cg10193107,cg10199490,cg10201084,cg10203483,cg10216848,cg10217749,cg10230957,cg10231192,cg10233674,cg10246903,cg10265016,cg10271547,cg10278454,cg10283182,cg10290455,cg10300540,cg10304534,cg10310700,cg10312679,cg10313337,cg10314068,cg10318641,cg10327440,cg10330313,cg10330473,cg10349874,cg10364923,cg10368873,cg10393190,cg10397419,cg10407935,cg10414466,cg10427430,cg10440696,cg10441124,cg10442549,cg10447690,cg10449608,cg10457058,cg10460168,cg10464577,cg10474158,cg10484566,cg10493506,cg10501728,cg10512769,cg10513866,cg10513931,cg10519465,cg10533992,cg10541466,cg10545740,cg10549753,cg10555106,cg10556349,cg10560245,cg10560272,cg10599446,cg10608948,cg10610477,cg10611692,cg10612451,cg10622580,cg10636426,cg10643017,cg10649910,cg10653746,cg10682199,cg10688950,cg10705523,cg10710218,cg10716666,cg10760040,cg10762744,cg10766210,cg10778915,cg10780632,cg10786767,cg10791984,cg10807101,cg10807894,cg10815453,cg10826338,cg10832096,cg10833066,cg10833325,cg10835128,cg10842080,cg10843707,cg10855283,cg10855531,cg10859771,cg10873538,cg10884620,cg10888348,cg10906962,cg10914899,cg10919053,cg10921709,cg10931237,cg10943305,cg10949862,cg10955092,cg10962762,cg10972897,cg10973146,cg10980102,cg10982049,cg10985202,cg10988251,cg10990510,cg10992024,cg10993832,cg10994090,cg10994395,cg10995895,cg10997110,cg11002709,cg11011654,cg11014740,cg11015497,cg11022501,cg11046034,cg11048134,cg11069269,cg11069749,cg11077424,cg11078875,cg11097954,cg11128457,cg11137175,cg11153375,cg11173636,cg11178920,cg11182724,cg11193064,cg11201040,cg11205433,cg11244641,cg11254439,cg11291437,cg11294488,cg11295001,cg11302988,cg11309454,cg11325146,cg11336768,cg11347165,cg11349980,cg11366775,cg11369927,cg11373237,cg11376173,cg11385162,cg11394361,cg11409467,cg11411227,cg11415491,cg11436113,cg11458409,cg11458974,cg11460465,cg11461244,cg11462967,cg11472631,cg11481687,cg11482879,cg11487289,cg11488381,cg11496616,cg11504954,cg11519256,cg11530175,cg11532614,cg11539498,cg11551048,cg11564601,cg11590213,cg11601663,cg11602361,cg11624780,cg11637084,cg11641809,cg11645329,cg11645453,cg11668419,cg11676719,cg11679609,cg11680220,cg11682661,cg11688093,cg11695684,cg11697953,cg11698354,cg11699040,cg11705311,cg11715966,cg11717969,cg11729779,cg11731221,cg11731606,cg11742595,cg11745271,cg11749817,cg11756138,cg11772799,cg11800390,cg11805489,cg11808658,cg11813497,cg11815105,cg11827190,cg11828820,cg11845411,cg11849780,cg11858499,cg11861474,cg11881660,cg11890939,cg11902934,cg11903197,cg11905045,cg11911166,cg11923734,cg11937033,cg11941455,cg11955166,cg11955249,cg11963006,cg11984750,cg11988872,cg11999598,cg12011299,cg12022583,cg12024160,cg12040750,cg12043019,cg12068257,cg12070911,cg12081249,cg12084908,cg12124647,cg12140854,cg12145624,cg12147346,cg12160664,cg12166683,cg12172153,cg12175038,cg12177087,cg12177758,cg12182186,cg12183467,cg12193298,cg12194727,cg12198977,cg12201850,cg12204117,cg12242038,cg12261451,cg12298832,cg12303769,cg12309244,cg12310130,cg12327449,cg12343639,cg12362478,cg12363726,cg12373236,cg12373597,cg12377874,cg12381317,cg12394010,cg12405232,cg12415318,cg12430027,cg12435644,cg12447911,cg12455797,cg12466440,cg12466592,cg12473912,cg12478742,cg12491643,cg12495829,cg12507643,cg12522227,cg12522722,cg12548730,cg12549956,cg12555334,cg12569668,cg12575181,cg12582695,cg12586176,cg12593204,cg12595293,cg12597660,cg12604154,cg12610013,cg12610070,cg12613775,cg12615879,cg12640482,cg12640565,cg12643970,cg12644059,cg12647020,cg12656740,cg12661610,cg12662640,cg12666435,cg12673726,cg12674840,cg12684767,cg12700145,cg12709329,cg12711710,cg12741441,cg12742958,cg12755738,cg12770644,cg12780098,cg12791520,cg12792318,cg12793116,cg12797990,cg12798194,cg12799396,cg12801329,cg12806681,cg12815355,cg12816748,cg12818023,cg12824719,cg12832956,cg12836510,cg12842902,cg12843227,cg12843240,cg12843448,cg12845451,cg12845756,cg12854167,cg12858577,cg12859507,cg12876517,cg12891678,cg12894031,cg12919720,cg12924548,cg12927716,cg12933814,cg12935359,cg12938224,cg12940618,cg12945374,cg12947132,cg12973823,cg12989344,cg13000497,cg13000709,cg13001838,cg13007210,cg13007824,cg13011109,cg13013143,cg13015039,cg13016924,cg13029758,cg13031611,cg13036223,cg13037201,cg13045193,cg13047720,cg13060500,cg13071569,cg13073564,cg13080503,cg13082318,cg13086005,cg13091456,cg13101390,cg13102235,cg13117173,cg13123165,cg13126982,cg13132497,cg13147785,cg13148650,cg13156085,cg13162088,cg13174688,cg13188283,cg13191599,cg13195254,cg13202585,cg13203480,cg13206129,cg13207180,cg13216216,cg13234882,cg13236934,cg13250067,cg13264672,cg13278052,cg13278956,cg13279811,cg13291410,cg13302309,cg13327258,cg13329789,cg13333846,cg13339907,cg13349042,cg13355542,cg13378083,cg13385530,cg13388048,cg13406893,cg13419774,cg13423180,cg13426642,cg13427897,cg13462890,cg13483914,cg13488811,cg13504812,cg13512890,cg13524341,cg13562929,cg13564933,cg13573388,cg13575071,cg13576669,cg13582457,cg13592792,cg13610422,cg13616972,cg13622587,cg13622788,cg13626825,cg13639937,cg13644071,cg13651328,cg13666471,cg13670099,cg13674437,cg13684632,cg13704772,cg13717768,cg13733266,cg13736090,cg13736647,cg13740757,cg13742513,cg13770235,cg13774959,cg13785068,cg13803195,cg13812937,cg13816228,cg13832817,cg13842274,cg13862557,cg13864263,cg13868109,cg13870426,cg13878360,cg13880583,cg13883397,cg13883576,cg13885867,cg13888509,cg13894848,cg13916716,cg13920856,cg13922901,cg13926553,cg13931752,cg13932125,cg13932362,cg13937483,cg13953446,cg13962170,cg13966137,cg13972202,cg13972423,cg13975894,cg13976154,cg13980743,cg13982601,cg13984289,cg13986417,cg13996401,cg14001239,cg14009473,cg14024328,cg14026238,cg14032261,cg14046302,cg14047370,cg14054578,cg14061069,cg14062261,cg14076183,cg14085262,cg14092571,cg14099090,cg14102494,cg14118616,cg14119201,cg14121381,cg14165858,cg14170840,cg14172482,cg14184189,cg14186846,cg14199978,cg14200209,cg14210988,cg14222615,cg14227325,cg14229175,cg14229348,cg14231073,cg14248031,cg14254433,cg14259082,cg14286320,cg14287443,cg14288399,cg14301048,cg14306023,cg14308648,cg14310674,cg14317533,cg14327698,cg14343337,cg14343414,cg14344486,cg14353677,cg14354529,cg14357906,cg14372120,cg14375111,cg14387505,cg14389242,cg14393161,cg14398247,cg14404992,cg14405103,cg14409461,cg14420169,cg14438187,cg14451711,cg14451846,cg14462369,cg14471723,cg14478752,cg14482998,cg14483210,cg14484069,cg14484885,cg14497143,cg14533401,cg14541307,cg14544720,cg14547801,cg14549751,cg14550778,cg14557415,cg14571491,cg14575602,cg14576962,cg14588463,cg14602393,cg14621698,cg14630856,cg14634687,cg14646094,cg14657561,cg14667799,cg14667838,cg14678088,cg14683490,cg14684166,cg14701959,cg14708893,cg14711818,cg14712100,cg14716311,cg14750269,cg14758173,cg14768087,cg14779329,cg14785368,cg14787964,cg14790638,cg14793586,cg14807428,cg14812222,cg14814621,cg14823940,cg14825688,cg14828019,cg14829677,cg14832682,cg14833957,cg14847917,cg14853169,cg14856893,cg14885077,cg14889167,cg14890608,cg14894114,cg14896157,cg14920026,cg14926638,cg14928673,cg14941179,cg14965639,cg14984461,cg14987112,cg15002204,cg15003194,cg15027266,cg15030167,cg15033269,cg15043341,cg15045153,cg15082024,cg15083037,cg15083207,cg15084286,cg15084902,cg15090469,cg15113785,cg15126733,cg15136687,cg15146515,cg15154427,cg15158366,cg15178807,cg15183446,cg15195433,cg15200994,cg15217637,cg15220168,cg15231004,cg15231374,cg15241708,cg15256783,cg15256973,cg15262886,cg15268471,cg15282709,cg15287806,cg15315385,cg15317982,cg15330654,cg15331834,cg15348902,cg15350361,cg15352109,cg15353176,cg15364721,cg15391100,cg15407257,cg15427127,cg15431735,cg15436123,cg15439915,cg15448681,cg15451537,cg15451729,cg15453257,cg15483813,cg15503081,cg15510984,cg15522716,cg15526747,cg15541798,cg15562116,cg15591803,cg15605314,cg15618908,cg15634717,cg15640580,cg15644097,cg15661120,cg15672065,cg15689036,cg15692113,cg15696309,cg15702905,cg15712510,cg15726045,cg15738933,cg15740811,cg15750836,cg15754630,cg15758700,cg15769835,cg15779321,cg15785640,cg15788059,cg15795186,cg15805567,cg15814747,cg15819396,cg15824017,cg15824435,cg15828035,cg15831967,cg15831998,cg15837623,cg15838553,cg15840159,cg15845156,cg15852320,cg15855040,cg15860039,cg15871951,cg15874912,cg15876825,cg15895121,cg15903571,cg15913984,cg15919165,cg15920124,cg15927328,cg15934613,cg15948410,cg15953550,cg15960490,cg15974150,cg15974827,cg15985703,cg15989981,cg15997315,cg16004875,cg16008148,cg16039142,cg16046214,cg16052510,cg16053012,cg16064932,cg16069940,cg16124934,cg16127514,cg16131080,cg16136290,cg16145915,cg16159152,cg16187261,cg16187635,cg16202059,cg16210378,cg16215705,cg16218715,cg16220770,cg16223899,cg16231906,cg16233136,cg16239717,cg16245716,cg16245911,cg16250731,cg16255541,cg16256615,cg16270291,cg16271173,cg16274597,cg16274899,cg16279954,cg16285946,cg16286467,cg16287880,cg16294280,cg16301894,cg16303742,cg16308270,cg16320185,cg16320783,cg16343357,cg16343401,cg16346588,cg16347969,cg16348638,cg16359360,cg16363250,cg16368670,cg16393899,cg16395102,cg16405432,cg16410943,cg16412573,cg16420340,cg16427703,cg16430601,cg16462006,cg16463941,cg16484401,cg16490062,cg16491492,cg16505953,cg16510983,cg16516295,cg16521040,cg16528585,cg16528738,cg16533767,cg16544318,cg16545438,cg16548154,cg16554627,cg16558253,cg16558695,cg16572745,cg16578485,cg16596070,cg16604233,cg16618809,cg16619994,cg16622246,cg16622471,cg16648971,cg16655385,cg16663209,cg16666206,cg16671360,cg16671801,cg16677845,cg16680237,cg16681516,cg16705138,cg16709694,cg16719409,cg16726577,cg16735386,cg16744238,cg16747903,cg16749578,cg16752482,cg16770549,cg16781264,cg16785938,cg16789867,cg16797656,cg16814023,cg16819111,cg16843162,cg16843841,cg16858587,cg16862695,cg16881183,cg16891431,cg16892887,cg16895370,cg16911214,cg16914870,cg16915580,cg16922058,cg16929157,cg16930254,cg16945685,cg16949228,cg16958667,cg16974407,cg16977147,cg16990280,cg17008962,cg17012439,cg17015467,cg17016894,cg17025287,cg17030437,cg17031739,cg17042326,cg17050756,cg17059388,cg17071301,cg17071566,cg17075019,cg17079561,cg17095910,cg17111166,cg17125698,cg17135027,cg17139988,cg17141831,cg17144790,cg17146274,cg17152214,cg17152266,cg17168836,cg17207485,cg17212304,cg17218818,cg17228962,cg17231980,cg17233819,cg17240987,cg17242981,cg17245099,cg17245865,cg17262868,cg17267171,cg17291251,cg17300220,cg17300237,cg17311022,cg17317834,cg17319307,cg17322242,cg17327848,cg17328839,cg17334536,cg17338544,cg17360854,cg17370927,cg17372245,cg17395555,cg17408686,cg17413035,cg17417926,cg17419461,cg17425144,cg17430681,cg17432061,cg17437261,cg17440408,cg17443007,cg17445812,cg17464069,cg17474786,cg17479245,cg17484874,cg17485210,cg17499490,cg17499935,cg17509039,cg17515767,cg17516463,cg17519280,cg17537073,cg17554309,cg17555102,cg17574877,cg17586107,cg17588491,cg17608911,cg17611880,cg17640201,cg17647565,cg17667195,cg17667773,cg17688768,cg17690034,cg17693183,cg17708080,cg17715556,cg17716664,cg17718095,cg17718377,cg17719053,cg17731776,cg17733482,cg17738722,cg17738861,cg17747518,cg17751646,cg17765088,cg17774776,cg17797106,cg17799982,cg17810431,cg17811589,cg17823430,cg17839166,cg17839226,cg17840997,cg17846098,cg17847044,cg17853089,cg17863274,cg17865872,cg17879101,cg17879133,cg17884064,cg17909433,cg17913938,cg17916960,cg17924899,cg17939935,cg17944189,cg17970043,cg17970341,cg17972361,cg17974185,cg17987982,cg18009322,cg18019280,cg18020491,cg18022707,cg18028222,cg18030306,cg18035979,cg18060965,cg18069493,cg18082583,cg18088723,cg18089426,cg18100045,cg18104539,cg18109665,cg18117039,cg18132909,cg18141722,cg18157012,cg18174702,cg18177731,cg18180276,cg18183774,cg18192491,cg18200150,cg18209808,cg18217832,cg18224419,cg18231025,cg18233390,cg18259396,cg18273401,cg18334121,cg18344365,cg18354264,cg18360873,cg18363911,cg18366541,cg18371729,cg18375707,cg18375839,cg18377133,cg18385299,cg18399056,cg18401298,cg18405544,cg18421367,cg18422575,cg18436246,cg18436774,cg18450905,cg18459205,cg18516195,cg18525301,cg18548199,cg18568001,cg18576835,cg18594054,cg18603577,cg18607580,cg18618815,cg18622418,cg18629013,cg18635278,cg18639142,cg18657988,cg18662080,cg18672030,cg18674871,cg18684993,cg18705301,cg18706184,cg18707723,cg18716014,cg18734320,cg18735402,cg18738237,cg18753646,cg18756277,cg18757619,cg18758622,cg18768515,cg18776616,cg18778727,cg18780491,cg18806980,cg18808259,cg18830919,cg18841952,cg18851133,cg18856359,cg18861547,cg18868922,cg18875607,cg18885540,cg18892128,cg18897401,cg18906360,cg18911972,cg18918418,cg18918891,cg18932008,cg18945744,cg18951332,cg18952546,cg18955493,cg18986008,cg19027850,cg19028706,cg19028711,cg19040077,cg19046580,cg19046695,cg19060557,cg19071246,cg19087171,cg19090437,cg19096327,cg19101566,cg19118072,cg19139589,cg19149522,cg19152770,cg19167900,cg19174603,cg19187155,cg19190016,cg19190762,cg19205266,cg19216378,cg19216788,cg19245151,cg19255465,cg19275309,cg19284277,cg19286672,cg19300195,cg19308989,cg19309256,cg19324313,cg19325477,cg19328797,cg19331490,cg19334336,cg19334801,cg19336497,cg19359656,cg19384394,cg19395089,cg19406481,cg19411094,cg19413042,cg19415736,cg19419914,cg19427746,cg19428905,cg19449943,cg19460792,cg19461907,cg19484995,cg19490066,cg19491776,cg19494761,cg19496479,cg19500155,cg19509663,cg19522960,cg19528760,cg19544767,cg19558933,cg19570618,cg19579005,cg19587434,cg19590140,cg19608286,cg19610905,cg19629630,cg19634315,cg19634964,cg19663498,cg19695521,cg19707326,cg19709608,cg19727803,cg19733747,cg19736660,cg19739542,cg19740012,cg19743168,cg19747945,cg19752233,cg19752611,cg19758317,cg19765378,cg19767857,cg19780571,cg19782880,cg19805943,cg19812677,cg19836471,cg19836589,cg19846457,cg19856934,cg19872188,cg19884492,cg19891167,cg19894312,cg19900235,cg19908114,cg19956155,cg19959041,cg19976997,cg19978674,cg19979896,cg19980929,cg19987060,cg19992453,cg20007702,cg20010264,cg20016023,cg20017382,cg20020161,cg20026466,cg20034552,cg20048045,cg20052632,cg20059914,cg20063450,cg20065452,cg20075914,cg20127733,cg20139844,cg20151452,cg20153322,cg20157874,cg20173717,cg20188733,cg20190922,cg20201458,cg20209499,cg20211831,cg20219808,cg20237773,cg20239381,cg20242676,cg20250015,cg20273704,cg20278840,cg20285470,cg20291244,cg20301050,cg20305489,cg20307385,cg20318233,cg20319457,cg20319791,cg20329620,cg20336915,cg20343822,cg20360009,cg20378921,cg20382493,cg20390237,cg20394141,cg20401323,cg20408253,cg20408505,cg20416874,cg20434272,cg20435097,cg20440618,cg20442982,cg20448089,cg20450318,cg20460514,cg20477460,cg20483781,cg20485607,cg20488673,cg20501707,cg20506807,cg20512270,cg20512669,cg20516364,cg20523029,cg20535653,cg20537511,cg20549261,cg20553004,cg20559405,cg20559816,cg20567766,cg20601028,cg20635144,cg20636526,cg20637307,cg20641794,cg20645058,cg20663203,cg20667664,cg20673407,cg20679096,cg20695627,cg20703974,cg20723705,cg20726646,cg20727362,cg20735041,cg20748132,cg20752628,cg20760168,cg20781421,cg20788021,cg20800892,cg20800956,cg20807417,cg20810993,cg20813759,cg20822028,cg20824970,cg20825355,cg20828424,cg20834123,cg20841811,cg20844427,cg20851540,cg20853376,cg20860406,cg20864796,cg20876010,cg20880067,cg20889930,cg20895237,cg20925263,cg20926282,cg20929387,c
20954179,cg20955027,cg20959851,cg20987029,cg21000132,cg21005828,cg21016445,cg21047473,cg21058413,cg21100469,cg21120800,cg21136655,cg21136789,cg21138237,cg21150573,cg21153358,cg21163200,cg21165061,cg21175246,cg21194808,cg21209552,cg21210903,cg21213154,cg21215336,cg21250427,cg21269219,cg21276379,cg21299882,cg21321148,cg21327887,cg21332277,cg21367232,cg21372451,cg21406002,cg21436544,cg21442419,cg21477232,cg21497246,cg21545535,cg21550016,cg21555445,cg21556904,cg21579666,cg21585512,cg21592091,cg21592613,cg21593856,cg21597760,cg21616031,cg21634547,cg21649336,cg21656251,cg21665557,cg21676740,cg21677940,cg21721566,cg21733367,cg21737020,cg21754201,cg21756947,cg21764456,cg21782813,cg21786191,cg21790991,cg21794665,cg21795156,cg21798802,cg21806708,cg21815063,cg21825059,cg21832243,cg21834123,cg21853334,cg21868348,cg21877612,cg21884568,cg21890199,cg21907309,cg21910673,cg21932657,cg21976957,cg22016779,cg22026953,cg22055719,cg22101147,cg22112435,cg22127309,cg22134718,cg22154234,cg22194631,cg22197638,cg22199864,cg22200774,cg22211198,cg22217235,cg22219089,cg22227910,cg22247664,cg22254606,cg22278595,cg22279294,cg22318155,cg22323067,cg22336359,cg22350027,cg22358066,cg22362864,cg22364435,cg22370094,cg22381144,cg22407281,cg22424213,cg22429911,cg22435684,cg22438380,cg22450531,cg22457110,cg22462835,cg22489759,cg22503308,cg22509027,cg22511605,cg22514112,cg22514963,cg22529990,cg22538778,cg22579624,cg22594201,cg22621390,cg22638302,cg22643110,cg22665096,cg22670675,cg22680931,cg22682154,cg22683418,cg22687902,cg22689904,cg22697516,cg22705268,cg22718487,cg22735105,cg22739554,cg22745143,cg22749365,cg22752492,cg22775138,cg22785556,cg22789388,cg22795307,cg22802746,cg22814480,cg22827324,cg22838050,cg22843175,cg22846767,cg22866267,cg22871233,cg22883525,cg22887845,cg22889768,cg22903908,cg22911054,cg22927134,cg22931642,cg22933582,cg22933714,cg22952011,cg22977420,cg22991152,cg23018548,cg23019886,cg23046154,cg23056271,cg23062598,cg23072099,cg23075366,cg23088921,cg23093090,cg23110005,cg23112360,cg23172293,cg23173402,cg23193120,cg23193277,cg23197405,cg23204512,cg23204752,cg23204810,cg23206873,cg23208836,cg23226358,cg23228178,cg23230554,cg23230773,cg23232755,cg23245237,cg23249839,cg23257289,cg23260525,cg23262073,cg23271998,cg23290556,cg23315892,cg23323150,cg23338618,cg23350747,cg23358479,cg23363758,cg23369364,cg23372216,cg23396177,cg23409007,cg23412639,cg23412777,cg23416000,cg23418467,cg23418857,cg23434126,cg23437967,cg23450586,cg23451194,cg23474190,cg23476276,cg23480273,cg23492779,cg23506391,cg23512275,cg23512531,cg23521468,cg23523548,cg23542880,cg23569067,cg23574427,cg23575107,cg23590709,cg23605961,cg23608075,cg23642061,cg23649571,cg23653247,cg23668581,cg23678954,cg23717251,cg23718147,cg23718633,cg23728201,cg23731184,cg23734194,cg23737927,cg23746045,cg23746239,cg23765086,cg23768894,cg23777943,cg23779514,cg23780021,cg23784549,cg23790387,cg23790876,cg23792349,cg23792848,cg23805755,cg23806703,cg23808165,cg23812680,cg23828283,cg23829395,cg23832814,cg23849099,cg23860519,cg23868054,cg23873996,cg23884217,cg23916352,cg23918490,cg23920097,cg23937771,cg23947928,cg23957609,cg23959705,cg23960723,cg23961982,cg23974615,cg23974739,cg23978723,cg23978866,cg23982638,cg23992051,cg23993005,cg24006582,cg24006715,cg24013761,cg24013909,cg24027602,cg24045875,cg24062389,cg24065722,cg24073056,cg24085707,cg24089684,cg24111025,cg24120162,cg24134472,cg24145739,cg24162251,cg24178897,cg24182508,cg24186732,cg24206199,cg24206537,cg24218626,cg24226367,cg24230185,cg24245216,cg24249173,cg24250820,cg24268161,cg24271258,cg24271589,cg24296847,cg24299229,cg24302354,cg24302623,cg24303303,cg24312580,cg24315629,cg24334149,cg24341515,cg24345423,cg24367125,cg24384713,cg24419071,cg24426391,cg24427597,cg24451117,cg24459371,cg24462980,cg24470575,cg24494155,cg24511711,cg24519141,cg24521811,cg24529858,cg24537942,cg24538382,cg24553651,cg24557027,cg24557305,cg24603113,cg24604552,cg24607653,cg24609819,cg24610044,cg24610790,cg24626310,cg24633312,cg24646951,cg24648986,cg24649046,cg24652919,cg24656388,cg24668570,cg24673385,cg24674087,cg24682551,cg24686644,cg24691891,cg24699150,cg24718386,cg24738849,cg24746938,cg24747164,cg24749015,cg24772240,cg24786174,cg24786369,cg24796450,cg24798930,cg24805373,cg24807198,cg24811805,cg24816866,cg24826020,cg24835959,cg24845998,cg24846343,cg24848870,cg24875988,cg24878594,cg24885937,cg24910189,cg24917105,cg24928023,cg24939380,cg24949191,cg24955829,cg24959793,cg24974982,cg24983605,cg25011763,cg25012795,cg25013568,cg25054294,cg25054961,cg25064552,cg25066655,cg25071886,cg25072945,cg25073967,cg25075664,cg25098418,cg25099965,cg25106071,cg25120210,cg25132957,cg25139410,cg25151806,cg25169483,cg25177224,cg25199372,cg25202593,cg25214924,cg25236277,cg25248445,cg25259712,cg25263912,cg25291613,cg25298410,cg25315648,cg25326690,cg25345738,cg25394960,cg25421660,cg25449513,cg25457927,cg25478327,cg25499543,cg25500001,cg25515197,cg25526005,cg25528199,cg25531488,cg25534756,cg25536137,cg25540824,cg25550425,cg25556051,cg25560215,cg25570222,cg25570410,cg25588740,cg25595900,cg25606969,cg25620989,cg25635251,cg25643889,cg25647583,cg25647964,cg25651118,cg25654926,cg25665636,cg25673636,cg25675800,cg25687179,cg25691326,cg25691442,cg25702480,cg25718735,cg25727520,cg25731534,cg25736692,cg25738319,cg25746890,cg25755851,cg25757017,cg25759020,cg25779764,cg25790298,cg25790333,cg25793399,cg25797454,cg25799291,cg25799589,cg25800472,cg25804541,cg25821040,cg25833003,cg25836232,cg25863564,cg25908778,cg25913779,cg25935597,cg25939020,cg25940801,cg25943243,cg25944895,cg25955126,cg25957194,cg25969472,cg25972069,cg25989392,cg25996584,cg26008273,cg26029667,cg26065799,cg26080737,cg26090406,cg26096415,cg26097391,cg26105649,cg26120141,cg26123466,cg26130581,cg26135397,cg26137350,cg26142999,cg26159735,cg26165212,cg26169783,cg26179400,cg26185508,cg26194222,cg26203136,cg26209676,cg26212420,cg26217648,cg26232129,cg26256560,cg26266966,cg26277344,cg26279282,cg26295559,cg26302760,cg26305042,cg26319038,cg26325740,cg26351966,cg26361533,cg26363039,cg26371521,cg26381452,cg26381678,cg26384385,cg26419494,cg26422981,cg26428432,cg26433333,cg26442630,cg26449328,cg26472714,cg26475774,cg26504305,cg26505707,cg26511075,cg26514793,cg26515213,cg26520055,cg26561254,cg26561844,cg26592283,cg26607553,cg26611278,cg26613073,cg26615853,cg26618699,cg26637046,cg26641935,cg26645069,cg26651840,cg26655697,cg26656658,cg26658343,cg26658816,cg26680274,cg26689441,cg26690318,cg26690915,cg26700422,cg26724975,cg26748578,cg26754664,cg26754761,cg26759740,cg26773791,cg26788216,cg26795035,cg26813044,cg26815032,cg26850117,cg26850624,cg26853458,cg26867630,cg26869723,cg26878626,cg26882161,cg26889586,cg26890708,cg26899598,cg26904126,cg26909924,cg26923109,cg26937943,cg26938255,cg26946232,cg26987584,cg27001282,cg27008438,cg27015385,cg27017357,cg27028796,cg27035411,cg27042782,cg27046573,cg27079194,cg27087243,cg27094856,cg27095718,cg27130406,cg27130493,cg27147322,cg27155168,cg27160141,cg27160886,cg27171569,cg27188696,cg27188994,cg27213416,cg27219399,cg27228042,cg27250283,cg27250486,cg27253336,cg27253783,cg27255394,cg27284194,cg27290494,cg27291055,cg27299712,cg27306870,cg27326882,cg27331548,cg27334542,cg27336424,cg27340564,cg27351239,cg27360277,cg27366882,cg27373749,cg27396192,cg27398070,cg27400746,cg27425700,cg27434086,cg27445134,cg27449804,cg27454528,cg27466466,cg27484216,cg27491264,cg27496116,cg27507580,cg27511824,cg27516652,cg27517424,cg27524988,cg27535885,cg27539806,cg27543334,cg27543741,cg27544384,cg27546012,cg27555617,cg27570637,cg27578501,cg27584826,cg27585074,cg27585641,cg27601188,cg27607040,cg27609378,cg27610057,cg27618369,cg27624334,cg27631724,cg27635372,cg27641394,cg27643470,cg27647255,cg27652869,cg27663393,ch.1.3056292F,ch.3.1226245F	E097	1.02e-24
5.157	1.41e-56	E098 Pancreas	Pancreas	H3K4me1	E098-H3K4me1.broadPeak.gz	cg00006713,cg00011345,cg00011794,cg00021892,cg00022866,cg00034769,cg00043076,cg00044050,cg00048149,cg00049729,cg00050482,cg00050618,cg00051200,cg00052903,cg00053851,cg00057667,cg00057722,cg00060956,cg00061907,cg00066239,cg00078121,cg00080423,cg00081940,cg00083937,cg00093057,cg00101154,cg00110688,cg00112238,cg00119460,cg00122614,cg00122854,cg00125275,cg00130102,cg00131081,cg00139242,cg00141366,cg00142036,cg00143527,cg00146027,cg00153311,cg00156216,cg00168783,cg00169354,cg00171729,cg00174508,cg00188321,cg00189850,cg00196170,cg00204262,cg00206463,cg00207965,cg00211174,cg00219210,cg00219626,cg00230924,cg00230967,cg00232092,cg00237512,cg00240880,cg00242965,cg00245150,cg00246121,cg00251111,cg00256380,cg00258809,cg00262263,cg00263426,cg00264384,cg00275181,cg00277334,cg00288844,cg00292029,cg00294562,cg00295879,cg00298025,cg00301631,cg00303259,cg00310588,cg00310728,cg00314194,cg00318495,cg00319839,cg00324438,cg00325548,cg00327330,cg00329014,cg00334056,cg00334794,cg00339695,cg00340328,cg00343986,cg00346898,cg00347893,cg00355806,cg00358161,cg00364704,cg00372589,cg00372928,cg00375025,cg00376283,cg00379830,cg00387212,cg00398048,cg00405699,cg00410788,cg00412772,cg00413030,cg00416386,cg00419220,cg00419680,cg00421693,cg00422578,cg00422909,cg00425431,cg00435616,cg00441403,cg00453602,cg00456672,cg00458337,cg00460463,cg00461015,cg00466402,cg00469284,cg00472373,cg00474218,cg00478892,cg00479501,cg00483256,cg00483852,cg00484396,cg00485301,cg00495681,cg00498772,cg00508855,cg00509207,cg00512017,cg00512563,cg00517612,cg00520135,cg00521428,cg00523742,cg00529183,cg00529236,cg00532936,cg00533183,cg00534318,cg00534423,cg00539955,cg00541544,cg00545773,cg00545801,cg00549475,cg00550955,cg00552753,cg00562132,cg00563300,cg00563845,cg00567448,cg00568177,cg00573159,cg00574183,cg00574412,cg00574580,cg00577905,cg00580617,cg00582671,cg00583046,cg00591068,cg00591660,cg00591949,cg00600128,cg00601157,cg00601890,cg00605270,cg00611674,cg00618323,cg00621258,cg00622170,cg00623119,cg00624853,cg00628211,cg00631329,cg00634315,cg00635294,cg00641052,cg00653784,cg00655913,cg00657389,cg00665405,cg00676988,cg00687962,cg00690460,cg00691249,cg00695955,cg00701064,cg00702593,cg00704796,cg00705808,cg00711252,cg00712799,cg00721416,cg00722041,cg00722225,cg00725995,cg00744233,cg00744898,cg00744902,cg00745693,cg00745823,cg00749291,cg00750074,cg00766382,cg00782443,cg00787780,cg00791764,cg00792688,cg00792751,cg00793104,cg00796973,cg00798554,cg00805360,cg00809267,cg00810055,cg00811358,cg00813993,cg00817464,cg00825309,cg00827164,cg00832546,cg00838259,cg00838397,cg00846297,cg00846580,cg00847857,cg00848461,cg00848607,cg00850481,cg00852783,cg00861041,cg00870514,cg00871371,cg00885851,cg00899964,cg00900933,cg00901878,cg00907752,cg00908271,cg00908766,cg00909806,cg00912277,cg00915092,cg00918181,cg00922210,cg00929254,cg00933542,cg00933603,cg00939682,cg00944873,cg00947581,cg00961855,cg00961940,cg00966522,cg00970304,cg00971228,cg00971332,cg00976081,cg00977110,cg00985040,cg00990977,cg00993370,cg00999904,cg01003021,cg01004859,cg01006371,cg01011453,cg01013009,cg01019246,cg01021975,cg01023734,cg01026233,cg01030404,cg01036806,cg01044608,cg01044637,cg01048814,cg01062113,cg01067983,cg01072015,cg01072076,cg01074613,cg01091514,cg01097406,cg01100316,cg01102307,cg01102740,cg01102856,cg01109643,cg01128127,cg01135591,cg01135670,cg01144889,cg01147727,cg01147810,cg01148073,cg01148193,cg01148976,cg01153613,cg01156747,cg01157496,cg01165022,cg01171429,cg01176363,cg01181898,cg01187798,cg01190171,cg01193555,cg01198434,cg01200585,cg01201512,cg01203767,cg01205267,cg01214817,cg01216565,cg01217350,cg01218899,cg01221157,cg01225821,cg01239044,cg01240823,cg01246566,cg01248801,cg01252219,cg01256026,cg01256987,cg01264639,cg01268286,cg01284858,cg01286365,cg01289421,cg01293200,cg01294695,cg01294757,cg01295631,cg01297370,cg01303236,cg01303814,cg01307606,cg01309013,cg01314165,cg01315201,cg01315465,cg01316532,cg01317388,cg01322412,cg01324343,cg01324539,cg01330741,cg01331430,cg01338228,cg01340971,cg01341218,cg01345055,cg01345157,cg01346077,cg01346448,cg01352551,cg01354510,cg01359822,cg01360936,cg01362149,cg01362247,cg01362696,cg01364137,cg01367324,cg01369914,cg01372059,cg01373059,cg01374397,cg01376180,cg01378222,cg01383486,cg01384554,cg01388757,cg01392760,cg01392867,cg01394847,cg01397395,cg01406381,cg01412419,cg01413809,cg01414857,cg01414877,cg01427815,cg01431908,cg01438403,cg01440648,cg01444397,cg01445163,cg01449076,cg01464515,cg01464707,cg01466166,cg01467481,cg01475952,cg01476442,cg01479738,cg01480447,cg01482620,cg01485708,cg01496075,cg01497892,cg01502535,cg01517571,cg01517654,cg01517832,cg01519017,cg01520105,cg01520402,cg01525366,cg01527307,cg01527666,cg01529207,cg01532463,cg01532746,cg01540380,cg01546248,cg01553584,cg01555000,cg01560476,cg01571842,cg01581872,cg01585852,cg01586263,cg01588581,cg01594685,cg01599674,cg01603118,cg01609658,cg01612629,cg01612824,cg01613557,cg01615050,cg01616225,cg01619045,cg01620701,cg01621080,cg01624173,cg01624560,cg01627594,cg01636873,cg01646461,cg01647834,cg01676680,cg01679043,cg01694173,cg01697026,cg01699293,cg01701183,cg01701819,cg01702330,cg01704474,cg01704651,cg01707594,cg01715842,cg01724150,cg01732347,cg01732984,cg01733572,cg01736264,cg01736680,cg01739960,cg01741372,cg01742263,cg01743873,cg01745370,cg01753263,cg01758899,cg01762785,cg01767116,cg01781567,cg01795421,cg01801443,cg01806741,cg01814130,cg01818953,cg01819863,cg01819912,cg01828414,cg01829163,cg01841306,cg01849466,cg01852637,cg01854097,cg01855070,cg01857019,cg01859228,cg01868499,cg01876670,cg01884057,cg01884217,cg01886893,cg01893100,cg01893815,cg01894743,cg01898056,cg01905478,cg01912298,cg01933774,cg01934756,cg01934777,cg01936481,cg01948226,cg01960128,cg01969012,cg01977079,cg01984146,cg01984445,cg01988233,cg01989461,cg01992893,cg02005490,cg02009395,cg02018176,cg02021304,cg02021485,cg02025680,cg02028179,cg02037349,cg02040590,cg02046562,cg02067882,cg02068255,cg02068361,cg02074763,cg02076598,cg02077265,cg02088237,cg02097152,cg02098413,cg02105856,cg02109507,cg02112289,cg02122327,cg02122367,cg02126810,cg02126909,cg02128979,cg02129597,cg02132783,cg02135083,cg02154914,cg02169973,cg02176678,cg02180507,cg02182110,cg02184558,cg02188185,cg02193956,cg02196730,cg02197387,cg02198658,cg02206980,cg02208432,cg02229757,cg02237368,cg02239282,cg02239677,cg02240159,cg02244288,cg02251859,cg02255887,cg02257953,cg02259246,cg02259649,cg02265619,cg02270980,cg02274284,cg02275713,cg02280486,cg02283787,cg02284014,cg02285386,cg02287436,cg02289752,cg02290008,cg02301436,cg02311337,cg02319142,cg02321620,cg02334126,cg02344895,cg02353165,cg02359409,cg02372613,cg02372905,cg02376097,cg02379760,cg02380535,cg02381751,cg02383674,cg02384792,cg02390806,cg02393380,cg02402740,cg02406084,cg02407647,cg02412616,cg02421172,cg02421935,cg02432295,cg02432467,cg02439077,cg02452435,cg02455706,cg02458846,cg02467435,cg02478762,cg02478829,cg02479473,cg02481642,cg02481789,cg02482240,cg02484746,cg02492873,cg02493740,cg02494665,cg02499139,cg02520707,cg02521585,cg02524777,cg02527881,cg02529326,cg02529485,cg02531794,cg02533364,cg02540858,cg02541630,cg02550226,cg02551604,cg02552255,cg02552307,cg02555952,cg02558361,cg02560323,cg02562448,cg02563541,cg02567839,cg02568619,cg02571055,cg02579389,cg02582338,cg02582734,cg02589986,cg02604346,cg02610851,cg02622254,cg02627599,cg02628002,cg02633165,cg02633609,cg02635260,cg02635726,cg02637086,cg02639931,cg02641372,cg02645295,cg02645716,cg02652003,cg02652369,cg02652575,cg02655711,cg02656594,cg02657611,cg02666820,cg02673002,cg02675527,cg02677897,cg02694170,cg02709052,cg02712322,cg02718078,cg02729068,cg02731824,cg02733803,cg02733842,cg02736560,cg02737765,cg02742809,cg02747822,cg02751143,cg02751803,cg02754929,cg02756056,cg02758499,cg02759829,cg02763462,cg02767663,cg02784731,cg02785814,cg02787737,cg02805354,cg02812767,cg02814523,cg02815516,cg02815692,cg02815835,cg02820040,cg02827087,cg02829279,cg02831037,cg02845569,cg02848961,cg02849511,cg02855432,cg02861197,cg02866122,cg02874061,cg02880444,cg02880629,cg02880898,cg02889777,cg02893585,cg02898678,cg02898994,cg02903756,cg02905178,cg02909738,cg02910979,cg02915865,cg02917128,cg02920851,cg02936035,cg02941286,cg02946294,cg02947253,cg02951883,cg02956715,cg02970458,cg02976475,cg02977524,cg02980000,cg02983090,cg02991924,cg02991925,cg02998240,cg03012946,cg03015225,cg03021329,cg03024356,cg03043822,cg03050188,cg03058556,cg03060546,cg03066986,cg03067884,cg03069098,cg03074968,cg03077842,cg03080639,cg03088328,cg03089717,cg03091616,cg03093786,cg03096107,cg03108697,cg03113739,cg03115937,cg03116740,cg03123370,cg03127349,cg03136023,cg03142002,cg03142856,cg03146377,cg03146733,cg03150042,cg03157218,cg03167953,cg03168508,cg03183608,cg03184884,cg03185552,cg03185800,cg03187125,cg03190578,cg03190769,cg03196329,cg03208942,cg03214385,cg03216580,cg03218323,cg03222990,cg03240473,cg03258508,cg03260530,cg03265014,cg03265418,cg03265642,cg03267220,cg03267470,cg03292992,cg03293050,cg03294252,cg03295710,cg03303475,cg03305906,cg03309967,cg03311274,cg03316149,cg03316750,cg03316864,cg03328201,cg03333546,cg03336694,cg03338325,cg03342868,cg03345805,cg03347538,cg03354707,cg03354898,cg03362174,cg03364620,cg03365937,cg03368155,cg03369599,cg03370451,cg03372174,cg03376547,cg03384294,cg03384979,cg03387510,cg03392041,cg03396247,cg03396939,cg03407441,cg03408129,cg03417454,cg03421104,cg03424262,cg03426225,cg03431571,cg03437883,cg03438754,cg03443590,cg03444122,cg03446165,cg03446427,cg03447571,cg03453179,cg03453999,cg03460350,cg03464685,cg03466977,cg03473434,cg03474731,cg03475307,cg03480383,cg03492924,cg03510081,cg03512895,cg03526776,cg03538236,cg03538480,cg03540520,cg03541331,cg03547924,cg03548384,cg03551667,cg03552929,cg03556021,cg03560586,cg03562770,cg03562855,cg03572680,cg03575556,cg03579392,cg03583463,cg03585734,cg03588998,cg03594083,cg03594311,cg03594801,cg03595348,cg03595533,cg03596178,cg03596910,cg03601828,cg03604930,cg03617633,cg03620565,cg03622314,cg03628122,cg03630672,cg03643505,cg03647861,cg03652561,cg03655237,cg03657973,cg03658251,cg03665785,cg03668006,cg03676578,cg03678860,cg03680338,cg03682453,cg03683866,cg03688324,cg03688771,cg03689076,cg03693486,cg03694391,cg03699952,cg03707168,cg03711207,cg03713592,cg03730703,cg03738217,cg03738400,cg03738669,cg03752800,cg03753785,cg03756705,cg03764357,cg03775437,cg03778669,cg03780653,cg03791150,cg03792522,cg03794213,cg03797139,cg03802054,cg03802191,cg03806693,cg03808017,cg03811081,cg03812784,cg03813377,cg03816568,cg03822217,cg03822389,cg03824275,cg03826059,cg03826848,cg03830781,cg03833465,cg03836171,cg03837680,cg03847641,cg03847932,cg03849731,cg03850986,cg03853586,cg03862943,cg03868770,cg03872957,cg03877680,cg03878190,cg03879320,cg03881738,cg03882355,cg03885343,cg03885664,cg03885818,cg03892543,cg03895221,cg03895404,cg03899510,cg03902135,cg03902220,cg03902505,cg03906075,cg03907572,cg03913223,cg03917492,cg03942471,cg03957109,cg03959838,cg03963250,cg03968861,cg03970915,cg03972838,cg03974188,cg03975200,cg03978269,cg03980250,cg03981535,cg03983498,cg03984055,cg03993213,cg03999688,cg04006266,cg04012082,cg04021733,cg04022888,cg04025535,cg04036182,cg04037038,cg04038397,cg04040925,cg04041654,cg04055096,cg04060163,cg04063708,cg04063896,cg04068518,cg04071552,cg04072301,cg04076328,cg04078292,cg04083067,cg04087185,cg04087271,cg04089426,cg04100322,cg04101934,cg04106389,cg04111102,cg04128524,cg04131969,cg04132472,cg04140754,cg04169527,cg04176532,cg04182912,cg04182992,cg04184094,cg04191989,cg04194678,cg04195858,cg04200607,cg04203079,cg04210225,cg04213746,cg04217577,cg04220779,cg04223842,cg04226366,cg04226952,cg04227949,cg04228305,cg04231319,cg04243292,cg04252942,cg04269510,cg04274356,cg04279729,cg04282141,cg04289385,cg04296635,cg04300162,cg04303330,cg04307107,cg04307987,cg04311134,cg04312130,cg04314624,cg04316941,cg04320760,cg04321303,cg04329172,cg04332058,cg04340435,cg04350563,cg04351776,cg04359828,cg04361749,cg04366440,cg04371126,cg04380250,cg04390734,cg04391064,cg04391588,cg04399147,cg04404125,cg04406400,cg04410715,cg04413036,cg04416839,cg04424002,cg04424696,cg04426698,cg04434255,cg04445406,cg04445557,cg04446345,cg04448141,cg04450003,cg04451570,cg04460567,cg04462132,cg04463386,cg04471037,cg04477510,cg04487205,cg04487274,cg04496281,cg04497547,cg04498082,cg04517722,cg04518186,cg04522596,cg04541146,cg04542978,cg04547393,cg04553112,cg04556905,cg04558973,cg04564515,cg04565261,cg04566534,cg04575478,cg04576298,cg04582295,cg04583074,cg04587829,cg04588473,cg04602284,cg04607844,cg04614656,cg04617914,cg04618327,cg04635280,cg04638710,cg04641947,cg04648402,cg04655299,cg04657146,cg04661436,cg04662153,cg04662369,cg04671386,cg04673596,cg04677158,cg04681845,cg04682580,cg04691233,cg04692156,cg04696274,cg04698475,cg04700648,cg04702314,cg04702647,cg04703620,cg04703765,cg04712314,cg04714245,cg04718689,cg04722955,cg04723534,cg04727522,cg04730103,cg04742282,cg04745689,cg04746287,cg04746649,cg04753836,cg04754304,cg04756853,cg04766618,cg04772968,cg04773268,cg04784266,cg04784535,cg04790169,cg04801133,cg04803994,cg04804726,cg04806584,cg04812164,cg04818594,cg04820491,cg04822548,cg04827223,cg04847434,cg04850017,cg04852230,cg04852275,cg04858960,cg04864453,cg04868655,cg04871875,cg04877820,cg04884319,cg04893899,cg04896851,cg04899361,cg04901598,cg04911139,cg04913265,cg04921771,cg04922576,cg04926904,cg04931184,cg04936238,cg04936325,cg04938738,cg04940435,cg04944491,cg04944904,cg04948744,cg04951086,cg04954225,cg04957903,cg04959694,cg04971443,cg04973925,cg04977856,cg04985482,cg05013284,cg05014690,cg05022532,cg05023826,cg05025605,cg05027052,cg05031931,cg05032293,cg05035280,cg05037606,cg05038676,cg05041125,cg05044213,cg05046666,cg05047156,cg05047537,cg05047713,cg05048928,cg05053343,cg05053920,cg05068570,cg05073004,cg05080940,cg05083469,cg05084668,cg05090351,cg05099708,cg05105276,cg05105906,cg05119127,cg05121110,cg05123047,cg05129050,cg05131771,cg05132306,cg05135175,cg05136000,cg05143880,cg05147244,cg05147273,cg05159804,cg05160751,cg05165482,cg05168133,cg05169357,cg05170449,cg05174855,cg05175599,cg05177932,cg05180856,cg05182265,cg05184032,cg05194412,cg05197508,cg05203714,cg05206802,cg05210480,cg05215748,cg05215830,cg05219445,cg05224206,cg05230511,cg05233441,cg05241575,cg05246900,cg05251573,cg05254646,cg05255112,cg05256481,cg05261824,cg05262533,cg05263029,cg05275075,cg05276373,cg05276956,cg05294016,cg05296991,cg05309399,cg05310240,cg05310760,cg05322916,cg05323448,cg05326358,cg05330000,cg05337694,cg05350224,cg05352955,cg05355094,cg05355301,cg05358575,cg05360138,cg05361366,cg05370662,cg05370838,cg05374263,cg05377824,cg05378572,cg05381106,cg05381300,cg05385477,cg05390927,cg05393284,cg05393297,cg05401590,cg05406101,cg05412855,cg05415606,cg05416345,cg05419581,cg05424090,cg05424606,cg05430997,cg05434674,cg05441372,cg05444541,cg05445490,cg05448404,cg05450034,cg05450563,cg05452084,cg05465134,cg05468953,cg05478392,cg05487507,cg05487895,cg05488054,cg05488681,cg05489065,cg05490679,cg05492290,cg05492442,cg05500400,cg05500930,cg05504820,cg05505459,cg05506959,cg05508639,cg05511755,cg05517233,cg05519338,cg05523839,cg05523882,cg05527609,cg05535202,cg05540472,cg05547038,cg05549638,cg05552569,cg05555928,cg05560635,cg05564831,cg05582046,cg05590130,cg05599196,cg05603539,cg05616250,cg05617050,cg05628927,cg05631513,cg05635388,cg05638439,cg05643776,cg05644947,cg05650511,cg05651106,cg05658549,cg05670219,cg05676463,cg05679114,cg05682333,cg05683785,cg05683857,cg05714155,cg05715076,cg05719612,cg05724257,cg05728019,cg05729249,cg05737778,cg05740175,cg05740244,cg05743734,cg05747963,cg05750031,cg05760192,cg05775895,cg05790038,cg05793937,cg05795333,cg05796863,cg05804299,cg05804949,cg05806255,cg05813673,cg05814654,cg05818605,cg05841700,cg05854892,cg05855065,cg05856428,cg05864683,cg05867245,cg05868365,cg05868942,cg05873137,cg05873532,cg05887092,cg05887968,cg05894494,cg05902108,cg05903274,cg05918057,cg05921913,cg05928362,cg05930586,cg05934660,cg05934824,cg05938633,cg05942817,cg05948642,cg05952475,cg05953364,cg05958252,cg05959720,cg05962382,cg05963690,cg05971934,cg05986866,cg05989862,cg05992628,cg05992904,cg06012582,cg06016189,cg06016645,cg06017143,cg06020615,cg06027584,cg06028605,cg06035600,cg06038358,cg06044014,cg06048309,cg06048522,cg06060754,cg06067393,cg06073814,cg06080874,cg06081988,cg06085204,cg06085518,cg06087623,cg06087988,cg06088623,cg06089008,cg06090684,cg06098342,cg06101324,cg06107159,cg06112816,cg06124883,cg06130787,cg06139006,cg06142740,cg06144718,cg06148154,cg06155710,cg06158227,cg06159181,cg06161099,cg06162644,cg06169135,cg06174215,cg06177350,cg06182337,cg06190046,cg06191042,cg06193043,cg06193597,cg06195379,cg06200634,cg06202614,cg06204938,cg06209491,cg06211243,cg06216090,cg06221963,cg06223926,cg06224893,cg06232075,cg06233202,cg06246224,cg06265050,cg06292624,cg06300469,cg06302806,cg06305962,cg06306791,cg06318013,cg06318270,cg06319762,cg06319903,cg06321741,cg06340812,cg06347896,cg06348275,cg06361072,cg06361114,cg06365898,cg06373584,cg06378129,cg06378142,cg06378617,cg06392426,cg06405219,cg06407657,cg06419239,cg06419732,cg06422694,cg06425615,cg06431347,cg06450820,cg06455422,cg06459104,cg06467600,cg06467775,cg06489993,cg06492412,cg06498468,cg06501964,cg06505273,cg06507324,cg06521149,cg06524124,cg06529643,cg06532338,cg06543101,cg06544937,cg06545409,cg06546033,cg06547386,cg06547513,cg06555230,cg06557421,cg06562172,cg06563713,cg06577139,cg06581830,cg06581938,cg06582575,cg06597413,cg06598544,cg06600287,cg06600936,cg06609049,cg06618686,cg06632402,cg06633162,cg06634504,cg06635797,cg06641503,cg06641522,cg06642677,cg06643318,cg06645081,cg06645674,cg06669700,cg06677367,cg06683487,cg06685724,cg06686712,cg06686725,cg06692744,cg06697600,cg06706876,cg06717522,cg06718696,cg06728013,cg06729434,cg06737308,cg06740209,cg06744044,cg06755741,cg06761530,cg06768010,cg06784218,cg06787310,cg06787622,cg06789686,cg06789856,cg06790244,cg06790917,cg06793325,cg06797478,cg06807043,cg06809965,cg06825512,cg06825886,cg06834712,cg06845718,cg06849501,cg06854905,cg06855803,cg06864431,cg06872548,cg06883875,cg06885757,cg06895640,cg06897724,cg06899008,cg06899274,cg06899660,cg06903451,cg06905679,cg06906869,cg06909274,cg06912964,cg06914581,cg06917450,cg06917998,cg06918359,cg06923291,cg06931898,cg06935794,cg06936155,cg06937882,cg06948242,cg06949439,cg06949778,cg06957181,cg06959052,cg06963182,cg06967469,cg06969206,cg06970082,cg06981221,cg06981636,cg06981712,cg06981781,cg06982849,cg06983508,cg06986596,cg06995699,cg06998687,cg07003097,cg07005131,cg07012243,cg07015354,cg07015368,cg07018435,cg07024907,cg07029024,cg07034561,cg07042104,cg07042489,cg07050011,cg07076836,cg07079049,cg07084709,cg07099588,cg07102210,cg07102368,cg07103917,cg07105421,cg07111415,cg07112210,cg07126263,cg07135303,cg07135405,cg07136029,cg07136873,cg07136909,cg07138437,cg07142400,cg07143303,cg07156249,cg07161953,cg07165715,cg07170929,cg07195621,cg07200038,cg07218275,cg07219303,cg07235057,cg07240190,cg07246325,cg07249765,cg07252394,cg07253692,cg07255446,cg07258167,cg07266797,cg07268726,cg07278158,cg07278844,cg07281419,cg07296473,cg07309527,cg07314298,cg07318398,cg07318830,cg07341534,cg07343612,cg07348845,cg07352054,cg07368817,cg07369274,cg07371747,cg07389228,cg07390986,cg07394127,cg07398839,cg07404221,cg07414060,cg07422042,cg07429087,cg07434284,cg07438401,cg07439611,cg07452164,cg07452489,cg07455279,cg07461715,cg07466807,cg07468101,cg07469449,cg07473564,cg07480301,cg07480446,cg07480608,cg07484727,cg07493874,cg07499259,cg07502782,cg07506560,cg07507114,cg07508332,cg07509979,cg07510085,cg07519654,cg07523470,cg07527105,cg07529716,cg07536708,cg07539182,cg07541023,cg07549059,cg07559992,cg07572930,cg07578130,cg07582623,cg07587117,cg07591866,cg07591882,cg07593434,cg07595943,cg07599881,cg07600064,cg07600925,cg07602659,cg07607196,cg07609200,cg07611718,cg07622687,cg07624650,cg07627002,cg07629519,cg07632141,cg07633666,cg07635017,cg07636037,cg07645296,cg07651906,cg07654263,cg07657307,cg07661660,cg07671752,cg07673080,cg07675998,cg07679836,cg07685102,cg07689252,cg07695256,cg07697733,cg07702439,cg07703979,cg07712977,cg07718431,cg07720865,cg07722359,cg07724971,cg07728036,cg07729269,cg07733920,cg07740669,cg07747785,cg07753644,cg07764829,cg07774551,cg07774964,cg07776590,cg07777703,cg07799223,cg07803582,cg07804857,cg07809182,cg07809909,cg07810282,cg07812904,cg07813377,cg07814076,cg07814122,cg07824663,cg07828024,cg07835181,cg07836921,cg07837209,cg07838230,cg07838427,cg07839933,cg07841520,cg07846307,cg07847452,cg07853397,cg07856568,cg07857446,cg07874757,cg07881013,cg07881470,cg07889765,cg07891820,cg07892785,cg07902785,cg07905924,cg07906263,cg07908091,cg07908924,cg07909619,cg07910479,cg07920561,cg07926491,cg07926542,cg07930825,cg07936368,cg07937776,cg07950857,cg07959747,cg07962783,cg07964975,cg07971453,cg07983955,cg07986773,cg07991139,cg07998124,cg07998677,cg08008741,cg08030047,cg08030119,cg08031982,cg08044714,cg08058156,cg08062233,cg08062396,cg08070646,cg08072771,cg08076025,cg08079935,cg08087655,cg08098264,cg08100221,cg08111922,cg08112313,cg08113459,cg08122496,cg08123158,cg08123321,cg08123411,cg08128133,cg08130307,cg08139206,cg08139264,cg08140459,cg08148697,cg08149859,cg08159945,cg08160623,cg08161306,cg08163163,cg08166072,cg08173434,cg08176083,cg08182597,cg08183114,cg08187425,cg08191530,cg08195484,cg08200582,cg08210727,cg08212070,cg08213375,cg08217452,cg08221168,cg08223699,cg08225087,cg08227081,cg08228808,cg08229127,cg08236123,cg08240496,cg08242665,cg08244750,cg08248807,cg08251901,cg08255017,cg08257579,cg08267789,cg08269402,cg08276054,cg08279665,cg08280829,cg08292120,cg08297640,cg08308162,cg08314984,cg08319489,cg08326933,cg08333283,cg08339898,cg08344080,cg08347373,cg08353955,cg08355045,cg08356028,cg08361380,cg08363074,cg08365687,cg08370147,cg08370546,cg08373528,cg08382737,cg08400210,cg08406047,cg08416661,cg08432053,cg08441822,cg08446038,cg08446987,cg08450732,cg08457029,cg08457232,cg08459290,cg08461229,cg08461752,cg08462941,cg08469646,cg08474604,cg08477332,cg08480854,cg08481491,cg08488708,cg08489410,cg08490304,cg08495020,cg08498262,cg08503702,cg08511297,cg08512188,cg08523029,cg08524109,cg08526264,cg08530439,cg08531940,cg08549034,cg08558259,cg08560544,cg08564038,cg08576242,cg08577424,cg08583127,cg08584144,cg08586979,cg08594816,cg08605882,cg08608053,cg08622435,cg08634588,cg08635449,cg08642843,cg08643692,cg08648241,cg08655844,cg08665416,cg08672488,cg08675364,cg08692478,cg08693745,cg08701064,cg08701935,cg08705227,cg08709029,cg08710349,cg08710911,cg08714092,cg08714901,cg08723318,cg08727202,cg08729402,cg08729755,cg08731516,cg08732879,cg08736216,cg08738303,cg08748184,cg08748815,cg08754478,cg08757742,cg08761308,cg08762424,cg08762628,cg08781789,cg08783616,cg08792177,cg08794696,cg08794763,cg08795602,cg08799032,cg08801586,cg08802243,cg08808571,cg08808795,cg08811958,cg08825200,cg08827346,cg08827674,cg08836988,cg08839907,cg08847533,cg08852879,cg08854232,cg08858540,cg08860287,cg08860612,cg08861968,cg08864156,cg08864894,cg08865760,cg08867399,cg08868647,cg08874645,cg08880817,cg08894532,cg08898775,cg08906930,cg08907507,cg08909806,cg08918950,cg08920545,cg08925307,cg08927844,cg08936898,cg08942051,cg08944029,cg08955448,cg08969263,cg08971049,cg08979494,cg08985259,cg08987995,cg08989290,cg08996805,cg08999896,cg09000155,cg09000779,cg09003973,cg09007894,cg09008179,cg09017718,cg09017864,cg09018609,cg09018853,cg09026258,cg09031041,cg09035930,cg09043456,cg09054695,cg09065672,cg09067459,cg09069072,cg09075096,cg09075522,cg09076010,cg09076077,cg09078960,cg09091185,cg09110006,cg09118371,cg09121994,cg09123533,cg09132058,cg09132725,cg09140723,cg09147119,cg09148268,cg09152120,cg09152259,cg09160794,cg09161412,cg09167414,cg09173681,cg09177337,cg09180702,cg09187413,cg09203789,cg09206194,cg09206224,cg09207114,cg09208162,cg09219839,cg09227575,cg09228454,cg09240238,cg09244222,cg09247692,cg09249803,cg09250473,cg09254098,cg09263875,cg09274988,cg09276531,cg09279389,cg09279763,cg09284795,cg09285005,cg09286253,cg09296845,cg09301177,cg09306362,cg09316848,cg09322349,cg09322534,cg09329079,cg09332604,cg09335044,cg09337911,cg09354533,cg09355428,cg09366624,cg09369493,cg09375756,cg09375873,cg09380927,cg09381666,cg09395599,cg09399716,cg09416529,cg09417725,cg09423836,cg09435798,cg09455208,cg09456493,cg09459403,cg09461728,cg09466698,cg09470059,cg09473249,cg09483595,cg09489281,cg09489639,cg09490371,cg09495418,cg09507567,cg09509179,cg09509877,cg09519218,cg09531659,cg09532679,cg09537434,cg09539739,cg09540102,cg09552240,cg09552892,cg09553554,cg09571762,cg09586924,cg09592244,cg09592903,cg09599518,cg09605846,cg09608765,cg09613507,cg09618407,cg09626299,cg09626867,cg09638344,cg09641518,cg09644332,cg09650134,cg09664220,cg09665332,cg09669931,cg09684429,cg09688127,cg09688882,cg09692653,cg09692838,cg09695187,cg09704660,cg09708559,cg09718996,cg09721595,cg09732913,cg09733528,cg09740935,cg09747669,cg09754225,cg09760422,cg09762582,cg09763790,cg09765522,cg09775258,cg09775263,cg09779027,cg09781414,cg09794343,cg09796270,cg09797092,cg09808012,cg09811183,cg09821763,cg09822812,cg09826288,cg09839592,cg09840721,cg09847541,cg09848303,cg09856107,cg09858951,cg09870385,cg09873284,cg09878855,cg09886946,cg09887367,cg09901532,cg09906169,cg09907658,cg09918751,cg09933355,cg09936400,cg09944012,cg09944355,cg09954392,cg09959931,cg09983885,cg09999657,cg10001715,cg10004681,cg10008461,cg10010176,cg10022447,cg10027219,cg10027352,cg10033251,cg10034588,cg10035583,cg10047041,cg10049631,cg10055154,cg10064339,cg10087771,cg10090906,cg10091775,cg10091780,cg10097882,cg10104542,cg10105414,cg10109585,cg10111716,cg10116443,cg10117361,cg10118595,cg10124132,cg10127375,cg10130088,cg10130564,cg10136216,cg10143454,cg10144569,cg10146727,cg10158181,cg10163377,cg10165859,cg10169327,cg10174563,cg10181818,cg10185984,cg10186901,cg10189135,cg10192340,cg10193107,cg10194039,cg10194759,cg10197866,cg10199490,cg10201084,cg10203483,cg10207850,cg10216848,cg10217749,cg10220693,cg10230591,cg10230957,cg10233674,cg10234477,cg10246903,cg10252114,cg10256372,cg10265016,cg10270306,cg10278454,cg10283182,cg10292154,cg10300540,cg10304534,cg10309178,cg10310700,cg10313337,cg10318641,cg10322053,cg10327440,cg10330313,cg10331829,cg10349874,cg10351617,cg10364923,cg10368873,cg10377240,cg10379176,cg10393190,cg10393508,cg10395519,cg10397419,cg10400081,cg10409131,cg10411146,cg10414026,cg10414466,cg10420426,cg10427430,cg10434653,cg10435654,cg10436792,cg10440696,cg10442549,cg10447690,cg10449041,cg10449608,cg10454864,cg10460168,cg10462017,cg10487724,cg10493506,cg10494973,cg10496614,cg10501728,cg10513866,cg10513992,cg10525372,cg10531073,cg10541466,cg10543225,cg10549338,cg10549753,cg10555106,cg10556349,cg10560245,cg10560272,cg10585226,cg10590465,cg10591042,cg10599446,cg10608948,cg10610477,cg10611692,cg10612096,cg10612451,cg10622580,cg10624860,cg10628982,cg10636426,cg10637260,cg10643017,cg10649910,cg10659365,cg10666926,cg10667154,cg10682199,cg10688950,cg10696282,cg10701640,cg10706802,cg10710218,cg10716666,cg10740793,cg10745413,cg10759809,cg10760040,cg10766210,cg10769442,cg10774331,cg10780632,cg10783492,cg10786767,cg10789787,cg10791342,cg10791984,cg10792982,cg10807101,cg10807894,cg10812522,cg10815453,cg10824492,cg10826338,cg10833066,cg10833325,cg10833838,cg10835128,cg10842080,cg10843707,cg10855283,cg10855531,cg10859771,cg10873538,cg10875041,cg10884620,cg10888348,cg10896456,cg10898649,cg10906962,cg10914478,cg10921709,cg10931237,cg10941424,cg10943305,cg10949862,cg10962762,cg10972897,cg10973146,cg10980102,cg10982049,cg10985202,cg10986236,cg10988251,cg10990510,cg10992024,cg10993832,cg10994090,cg10995895,cg11011654,cg11014740,cg11015497,cg11015767,cg11016847,cg11022501,cg11030744,cg11040581,cg11046034,cg11048134,cg11051139,cg11063371,cg11066209,cg11069269,cg11069749,cg11077424,cg11078875,cg11097954,cg11105774,cg11109077,cg11125805,cg11128457,cg11131117,cg11131752,cg11137175,cg11166303,cg11173636,cg11178920,cg11181330,cg11193064,cg11195884,cg11201040,cg11215612,cg11226562,cg11239511,cg11254439,cg11265725,cg11291437,cg11293029,cg11293241,cg11293610,cg11302988,cg11309454,cg11314411,cg11320749,cg11325146,cg11336768,cg11346718,cg11347165,cg11349980,cg11359454,cg11366775,cg11366901,cg11369927,cg11370381,cg11373237,cg11375692,cg11381588,cg11385162,cg11409467,cg11411227,cg11415491,cg11417675,cg11458409,cg11458974,cg11460465,cg11463903,cg11472631,cg11481687,cg11482879,cg11488381,cg11503711,cg11504954,cg11519256,cg11520834,cg11530175,cg11532614,cg11537784,cg11539498,cg11543393,cg11564601,cg11573604,cg11578034,cg11590213,cg11601663,cg11602361,cg11611505,cg11621586,cg11624780,cg11635421,cg11637084,cg11641809,cg11643099,cg11644478,cg11645329,cg11645453,cg11651022,cg11655627,cg11665378,cg11668419,cg11676719,cg11679609,cg11680220,cg11682661,cg11688093,cg11695684,cg11698131,cg11698354,cg11699040,cg11699065,cg11700221,cg11706815,cg11714103,cg11715966,cg11717969,cg11721950,cg11729779,cg11731221,cg11731606,cg11735089,cg11742595,cg11752635,cg11755914,cg11756138,cg11766498,cg11770816,cg11772799,cg11792824,cg11800390,cg11805489,cg11813497,cg11815105,cg11819121,cg11820913,cg11822964,cg11832395,cg11846598,cg11849780,cg11858499,cg11861474,cg11867718,cg11882488,cg11893121,cg11901034,cg11905045,cg11907977,cg11919626,cg11937033,cg11945235,cg11955166,cg11955385,cg11963006,cg11969117,cg11985321,cg11986756,cg11988872,cg11992265,cg11998231,cg11999598,cg12001491,cg12006334,cg12006683,cg12015615,cg12015761,cg12022583,cg12023331,cg12024160,cg12034494,cg12040750,cg12042590,cg12042923,cg12043019,cg12046867,cg12068257,cg12070911,cg12077223,cg12081249,cg12087004,cg12089028,cg12097273,cg12101479,cg12124647,cg12128614,cg12136325,cg12140854,cg12147346,cg12150066,cg12160664,cg12166683,cg12175038,cg12183467,cg12192113,cg12193298,cg12194727,cg12201850,cg12204117,cg12208777,cg12224375,cg12239264,cg12241552,cg12242038,cg12242579,cg12261451,cg12287945,cg12291519,cg12298832,cg12303769,cg12310130,cg12327449,cg12343639,cg12362478,cg12363726,cg12366978,cg12372610,cg12373597,cg12373951,cg12377874,cg12381317,cg12384236,cg12393668,cg12394010,cg12400121,cg12402129,cg12404044,cg12405232,cg12415318,cg12428727,cg12435644,cg12441672,cg12447832,cg12466440,cg12466592,cg12473912,cg12478742,cg12479090,cg12488919,cg12490959,cg12491643,cg12495829,cg12514963,cg12522227,cg12533496,cg12538313,cg12547847,cg12555334,cg12569668,cg12574596,cg12575181,cg12581547,cg12582695,cg12586176,cg12593204,cg12593268,cg12595293,cg12597660,cg12604154,cg12610013,cg12610070,cg12612445,cg12613775,cg12615879,cg12620499,cg12640482,cg12640565,cg12643970,cg12644059,cg12647020,cg12656740,cg12661610,cg12662640,cg12665356,cg12666336,cg12667732,cg12673726,cg12674840,cg12684767,cg12695986,cg12700145,cg12708331,cg12709329,cg12711722,cg12715278,cg12727528,cg12742958,cg12760995,cg12765567,cg12780098,cg12793116,cg12798194,cg12799396,cg12801329,cg12804766,cg12806681,cg12808797,cg12816748,cg12818023,cg12824719,cg12832956,cg12836510,cg12836582,cg12843227,cg12843448,cg12845756,cg12854167,cg12858577,cg12870014,cg12896318,cg12902759,cg12914694,cg12919720,cg12920004,cg12924548,cg12927716,cg12933814,cg12934281,cg12935359,cg12941369,cg12942337,cg12943082,cg12943837,cg12947132,cg12964346,cg12964469,cg12965553,cg12973823,cg12989344,cg13001838,cg13007210,cg13007824,cg13011109,cg13020663,cg13022077,cg13029758,cg13036223,cg13037201,cg13045193,cg13045504,cg13047720,cg13056744,cg13060500,cg13073564,cg13074526,cg13076785,cg13080503,cg13086005,cg13091456,cg13101390,cg13102235,cg13105904,cg13121670,cg13123165,cg13126982,cg13130588,cg13132497,cg13144432,cg13148650,cg13149736,cg13156085,cg13162088,cg13174688,cg13176608,cg13185188,cg13191599,cg13195254,cg13203480,cg13205244,cg13206129,cg13207180,cg13212048,cg13234882,cg13235087,cg13236934,cg13278052,cg13291410,cg13297827,cg13302309,cg13303037,cg13303928,cg13314434,cg13319975,cg13327078,cg13327258,cg13329789,cg13339907,cg13346940,cg13349042,cg13355542,cg13370086,cg13378083,cg13381207,cg13385530,cg13388048,cg13391479,cg13396570,cg13406893,cg13408957,cg13416895,cg13416983,cg13417632,cg13419774,cg13423180,cg13427897,cg13430063,cg13432682,cg13442969,cg13446874,cg13453228,cg13454937,cg13459349,cg13461247,cg13462890,cg13467780,cg13472558,cg13473803,cg13477969,cg13482714,cg13488811,cg13504812,cg13511117,cg13511885,cg13512890,cg13516755,cg13559614,cg13560919,cg13562929,cg13564933,cg13576669,cg13582457,cg13592792,cg13593090,cg13603099,cg13610422,cg13622587,cg13622788,cg13625021,cg13633952,cg13634034,cg13644071,cg13648527,cg13653668,cg13654135,cg13666471,cg13670099,cg13674437,cg13684632,cg13695726,cg13696807,cg13704772,cg13708436,cg13717768,cg13736090,cg13739312,cg13742513,cg13767294,cg13770235,cg13772742,cg13774959,cg13785928,cg13803195,cg13804848,cg13812937,cg13816228,cg13832817,cg13838055,cg13842274,cg13845211,cg13852943,cg13853198,cg13862557,cg13868109,cg13870426,cg13878360,cg13880583,cg13883027,cg13883397,cg13883576,cg13885867,cg13888509,cg13894848,cg13897783,cg13908232,cg13916421,cg13916716,cg13920856,cg13922901,cg13926553,cg13931752,cg13932125,cg13932362,cg13937483,cg13953446,cg13972202,cg13975894,cg13980743,cg13982090,cg13984289,cg13986417,cg13989290,cg13994823,cg13996401,cg14001239,cg14004768,cg14009473,cg14010002,cg14013597,cg14014033,cg14022616,cg14024328,cg14026238,cg14030993,cg14032261,cg14047370,cg14054578,cg14061069,c
14062261,cg14068309,cg14076183,cg14085262,cg14085527,cg14092571,cg14095048,cg14104249,cg14107084,cg14118062,cg14119201,cg14122633,cg14138827,cg14146740,cg14162417,cg14165858,cg14170840,cg14172482,cg14178705,cg14184189,cg14185860,cg14186256,cg14186846,cg14200209,cg14222615,cg14227325,cg14229175,cg14229348,cg14234990,cg14240646,cg14245662,cg14246207,cg14248031,cg14254433,cg14259082,cg14286320,cg14287443,cg14288399,cg14301048,cg14306023,cg14310674,cg14312783,cg14316339,cg14316368,cg14317533,cg14327698,cg14334587,cg14343337,cg14343414,cg14344486,cg14353677,cg14372120,cg14375111,cg14375478,cg14375747,cg14375890,cg14389242,cg14391016,cg14393161,cg14404992,cg14405103,cg14412967,cg14413354,cg14420169,cg14451711,cg14451846,cg14460198,cg14462369,cg14463771,cg14471723,cg14482998,cg14483724,cg14484885,cg14508705,cg14515483,cg14516473,cg14522793,cg14533401,cg14537297,cg14541307,cg14547801,cg14550778,cg14555481,cg14557415,cg14562523,cg14571491,cg14575169,cg14576962,cg14582100,cg14588463,cg14597930,cg14602393,cg14621698,cg14628347,cg14630856,cg14633084,cg14634687,cg14649507,cg14667838,cg14678088,cg14683465,cg14683490,cg14684166,cg14692106,cg14693375,cg14700153,cg14701959,cg14703454,cg14708893,cg14711818,cg14716311,cg14728969,cg14733372,cg14750269,cg14758173,cg14768087,cg14779329,cg14784415,cg14790638,cg14798310,cg14807428,cg14812222,cg14819436,cg14823940,cg14825688,cg14827090,cg14828019,cg14829677,cg14833957,cg14834285,cg14853169,cg14856893,cg14889167,cg14894114,cg14896157,cg14913979,cg14916494,cg14917135,cg14920026,cg14940396,cg14941179,cg14943884,cg14950747,cg14962616,cg14969094,cg14970222,cg14984461,cg14987112,cg14989316,cg15003194,cg15007469,cg15026715,cg15027266,cg15033269,cg15034300,cg15038512,cg15042778,cg15043341,cg15045153,cg15063310,cg15081653,cg15082024,cg15083037,cg15084902,cg15087907,cg15090469,cg15094703,cg15121445,cg15126733,cg15146515,cg15148371,cg15154427,cg15156584,cg15158366,cg15166718,cg15168497,cg15173674,cg15179472,cg15186143,cg15189197,cg15200994,cg15201466,cg15220168,cg15222534,cg15228268,cg15231004,cg15231374,cg15235893,cg15241708,cg15244436,cg15256783,cg15256973,cg15262886,cg15268471,cg15272654,cg15274684,cg15282709,cg15287806,cg15312894,cg15315385,cg15317982,cg15321696,cg15323541,cg15330654,cg15331834,cg15338227,cg15343849,cg15348288,cg15350361,cg15352109,cg15364721,cg15368872,cg15391100,cg15391151,cg15398093,cg15398919,cg15405652,cg15407257,cg15417506,cg15421532,cg15425465,cg15427127,cg15436123,cg15439915,cg15448681,cg15451729,cg15453257,cg15465615,cg15466234,cg15471073,cg15472728,cg15473028,cg15479262,cg15490075,cg15495949,cg15503081,cg15505276,cg15505543,cg15507776,cg15518113,cg15521012,cg15522716,cg15526747,cg15540054,cg15540842,cg15541798,cg15550113,cg15550330,cg15551902,cg15552845,cg15563591,cg15565057,cg15565593,cg15591803,cg15605314,cg15618908,cg15623143,cg15634717,cg15644097,cg15655868,cg15661120,cg15664640,cg15672065,cg15685385,cg15689036,cg15692113,cg15696309,cg15702905,cg15712510,cg15715852,cg15738933,cg15740811,cg15754630,cg15757745,cg15769835,cg15774710,cg15774773,cg15781784,cg15785640,cg15788059,cg15788095,cg15790037,cg15793280,cg15805567,cg15819396,cg15822222,cg15824017,cg15824435,cg15828035,cg15831967,cg15831998,cg15837623,cg15838553,cg15840159,cg15845156,cg15852320,cg15855040,cg15860039,cg15863052,cg15865892,cg15874698,cg15874912,cg15876825,cg15892521,cg15895121,cg15896717,cg15903571,cg15913984,cg15919165,cg15927328,cg15927357,cg15934613,cg15935860,cg15953550,cg15974150,cg15974827,cg15982261,cg15985703,cg15989981,cg15999636,cg16004875,cg16008148,cg16008351,cg16018488,cg16022595,cg16035152,cg16043523,cg16046214,cg16052510,cg16053012,cg16060189,cg16064932,cg16068812,cg16082336,cg16087345,cg16091142,cg16093786,cg16107273,cg16124934,cg16126580,cg16127496,cg16127514,cg16129703,cg16131080,cg16136290,cg16145915,cg16149943,cg16159152,cg16162590,cg16164607,cg16187635,cg16194253,cg16210378,cg16215705,cg16218715,cg16220770,cg16223899,cg16231906,cg16233136,cg16236976,cg16239717,cg16245261,cg16245716,cg16245911,cg16250731,cg16252808,cg16254344,cg16255541,cg16256615,cg16270291,cg16271173,cg16273303,cg16274597,cg16274899,cg16276456,cg16278800,cg16279954,cg16294280,cg16294659,cg16301894,cg16302916,cg16303742,cg16308270,cg16320185,cg16320783,cg16324072,cg16327482,cg16343357,cg16343401,cg16345566,cg16346588,cg16347969,cg16348638,cg16359360,cg16381947,cg16386036,cg16390964,cg16404259,cg16405210,cg16405432,cg16410943,cg16414821,cg16420340,cg16426182,cg16427703,cg16428517,cg16430601,cg16434156,cg16451402,cg16455187,cg16462006,cg16463941,cg16467811,cg16470279,cg16474684,cg16483840,cg16484401,cg16486109,cg16494260,cg16498913,cg16505953,cg16510983,cg16516295,cg16521040,cg16523158,cg16528125,cg16528585,cg16528738,cg16533767,cg16543958,cg16544318,cg16548154,cg16549809,cg16554627,cg16558695,cg16578485,cg16596070,cg16604233,cg16615211,cg16619008,cg16619095,cg16619994,cg16622471,cg16644485,cg16648971,cg16655385,cg16658535,cg16662370,cg16663209,cg16666206,cg16668548,cg16671360,cg16671801,cg16673149,cg16673477,cg16674267,cg16677845,cg16680237,cg16686316,cg16692277,cg16705138,cg16709694,cg16718606,cg16719409,cg16722983,cg16729555,cg16735386,cg16744238,cg16747321,cg16747903,cg16749578,cg16752482,cg16755494,cg16761754,cg16763301,cg16770549,cg16781264,cg16785938,cg16789867,cg16797656,cg16814023,cg16815743,cg16819111,cg16831933,cg16836719,cg16837310,cg16843162,cg16843841,cg16858587,cg16870839,cg16881183,cg16890091,cg16892887,cg16895370,cg16914149,cg16915580,cg16922058,cg16923290,cg16929157,cg16930254,cg16945685,cg16949228,cg16949673,cg16958667,cg16959075,cg16974407,cg16976594,cg16977147,cg16980318,cg16990280,cg16999125,cg17008962,cg17015467,cg17015864,cg17016894,cg17025287,cg17030437,cg17030679,cg17031739,cg17042326,cg17050756,cg17059388,cg17067590,cg17067942,cg17069183,cg17071301,cg17075019,cg17084751,cg17095910,cg17111166,cg17116034,cg17117718,cg17119170,cg17120908,cg17122758,cg17125698,cg17128237,cg17135027,cg17139988,cg17146274,cg17147909,cg17152214,cg17174189,cg17201563,cg17218818,cg17228456,cg17228962,cg17231980,cg17233819,cg17239008,cg17240725,cg17240987,cg17242981,cg17245099,cg17245865,cg17246275,cg17246694,cg17252538,cg17258147,cg17261469,cg17262868,cg17288892,cg17291251,cg17296854,cg17297354,cg17300237,cg17309322,cg17311022,cg17317834,cg17319307,cg17322242,cg17328839,cg17330843,cg17334536,cg17338544,cg17360854,cg17370927,cg17378803,cg17390106,cg17395555,cg17408686,cg17413035,cg17415117,cg17415650,cg17416565,cg17417926,cg17419461,cg17430681,cg17437261,cg17440408,cg17443007,cg17445812,cg17450004,cg17464069,cg17474786,cg17479245,cg17484874,cg17485210,cg17499490,cg17514199,cg17515767,cg17516427,cg17516463,cg17519949,cg17524698,cg17536848,cg17537073,cg17554309,cg17555102,cg17574877,cg17580178,cg17583504,cg17602168,cg17608911,cg17609330,cg17611880,cg17624339,cg17629820,cg17640201,cg17642057,cg17647565,cg17649445,cg17653955,cg17654011,cg17665505,cg17667773,cg17671383,cg17674366,cg17688768,cg17690034,cg17693183,cg17708080,cg17713488,cg17715556,cg17716664,cg17718095,cg17718377,cg17731776,cg17733482,cg17738722,cg17738861,cg17744876,cg17759274,cg17765088,cg17778439,cg17797106,cg17799982,cg17811589,cg17823430,cg17830569,cg17839166,cg17839226,cg17840997,cg17843510,cg17846098,cg17863274,cg17865872,cg17867848,cg17879101,cg17884064,cg17884739,cg17884856,cg17887794,cg17916960,cg17924899,cg17938476,cg17939935,cg17944189,cg17970341,cg17972162,cg17972361,cg17974185,cg17987982,cg17988372,cg17999327,cg18003427,cg18009322,cg18016304,cg18022707,cg18028222,cg18030306,cg18035979,cg18046441,cg18054230,cg18062025,cg18069493,cg18088723,cg18089426,cg18090147,cg18101225,cg18104539,cg18109665,cg18116554,cg18120825,cg18122103,cg18126320,cg18132909,cg18142353,cg18155211,cg18161711,cg18163452,cg18177731,cg18180276,cg18183701,cg18183774,cg18200150,cg18202440,cg18210619,cg18219997,cg18230093,cg18231025,cg18233390,cg18243471,cg18249108,cg18252515,cg18259342,cg18273401,cg18312398,cg18340013,cg18344365,cg18354264,cg18357526,cg18360873,cg18363911,cg18366541,cg18367433,cg18371729,cg18375707,cg18375839,cg18377133,cg18394614,cg18408081,cg18421367,cg18422575,cg18436246,cg18440523,cg18441479,cg18450905,cg18459205,cg18473234,cg18476689,cg18490567,cg18496131,cg18496383,cg18513919,cg18516195,cg18525301,cg18535167,cg18538270,cg18538662,cg18542804,cg18548199,cg18552620,cg18556129,cg18561199,cg18574298,cg18574969,cg18576835,cg18581355,cg18586914,cg18592195,cg18594054,cg18603577,cg18607580,cg18618815,cg18622418,cg18629013,cg18634709,cg18635278,cg18639142,cg18650994,cg18653534,cg18657988,cg18672030,cg18674871,cg18705301,cg18706184,cg18707723,cg18708598,cg18734320,cg18735402,cg18738237,cg18753646,cg18758622,cg18761958,cg18765799,cg18766600,cg18768515,cg18770264,cg18780491,cg18794597,cg18796879,cg18806980,cg18810026,cg18814616,cg18825076,cg18830919,cg18841952,cg18856296,cg18856359,cg18860399,cg18861547,cg18875607,cg18885540,cg18892128,cg18906360,cg18911972,cg18918418,cg18918891,cg18938313,cg18938459,cg18939077,cg18945630,cg18945744,cg18953068,cg18953546,cg18955493,cg18986008,cg18989937,cg19000631,cg19005640,cg19016296,cg19016694,cg19028706,cg19028711,cg19034995,cg19040077,cg19046580,cg19046695,cg19060557,cg19064402,cg19071246,cg19087171,cg19090437,cg19098606,cg19101566,cg19115882,cg19118072,cg19126025,cg19133199,cg19138139,cg19139589,cg19149522,cg19152770,cg19167900,cg19168482,cg19172017,cg19187155,cg19190016,cg19190762,cg19200197,cg19216378,cg19217283,cg19234591,cg19235098,cg19245151,cg19255465,cg19273378,cg19275309,cg19284277,cg19290139,cg19298821,cg19300195,cg19304003,cg19308663,cg19308989,cg19318889,cg19322602,cg19324313,cg19325477,cg19331490,cg19336497,cg19340837,cg19359550,cg19359656,cg19383430,cg19384394,cg19391854,cg19395706,cg19406481,cg19411699,cg19413042,cg19419914,cg19427746,cg19428905,cg19432846,cg19435526,cg19449943,cg19452184,cg19459178,cg19459978,cg19461907,cg19477706,cg19480699,cg19482086,cg19488206,cg19489172,cg19490066,cg19491776,cg19494761,cg19496479,cg19500155,cg19502355,cg19508464,cg19509663,cg19520710,cg19522960,cg19525546,cg19528760,cg19533443,cg19558933,cg19565299,cg19570618,cg19579005,cg19587434,cg19590140,cg19608286,cg19610905,cg19623359,cg19645788,cg19681188,cg19685528,cg19687457,cg19695521,cg19707326,cg19709608,cg19709743,cg19723528,cg19727803,cg19729930,cg19736660,cg19740012,cg19743168,cg19747002,cg19747945,cg19751693,cg19752233,cg19757346,cg19758317,cg19765378,cg19766460,cg19767048,cg19767857,cg19782880,cg19805943,cg19812677,cg19814174,cg19825589,cg19836471,cg19836589,cg19839049,cg19845136,cg19848529,cg19856934,cg19859756,cg19873297,cg19875498,cg19891167,cg19893409,cg19894312,cg19903156,cg19908114,cg19930203,cg19936812,cg19947112,cg19948019,cg19956155,cg19964325,cg19971102,cg19976997,cg19979896,cg19980929,cg19985477,cg19987060,cg19997662,cg20001810,cg20007063,cg20007702,cg20010264,cg20016023,cg20017382,cg20020161,cg20025701,cg20026466,cg20028981,cg20034552,cg20039073,cg20048045,cg20059914,cg20063450,cg20069451,cg20071972,cg20095266,cg20104055,cg20118020,cg20124963,cg20128998,cg20135880,cg20139844,cg20151452,cg20153322,cg20165914,cg20169015,cg20180721,cg20188733,cg20190922,cg20201458,cg20208858,cg20209499,cg20211831,cg20219808,cg20230440,cg20237773,cg20239381,cg20246851,cg20260109,cg20291244,cg20299496,cg20299559,cg20305489,cg20307385,cg20315257,cg20319457,cg20319791,cg20329620,cg20343822,cg20360009,cg20378921,cg20382493,cg20394141,cg20401101,cg20408253,cg20408505,cg20416874,cg20434272,cg20435097,cg20440618,cg20442982,cg20450318,cg20468586,cg20471783,cg20477460,cg20483781,cg20488673,cg20488820,cg20496928,cg20501707,cg20506807,cg20512270,cg20515672,cg20516364,cg20537511,cg20553004,cg20559217,cg20559634,cg20559816,cg20567766,cg20585768,cg20589982,cg20590252,cg20627572,cg20627754,cg20628663,cg20635144,cg20636526,cg20641794,cg20642115,cg20643422,cg20663203,cg20667519,cg20667664,cg20670909,cg20680720,cg20691720,cg20695627,cg20697399,cg20700740,cg20701996,cg20703974,cg20711926,cg20715589,cg20723705,cg20726646,cg20727124,cg20727362,cg20727729,cg20729889,cg20735954,cg20748132,cg20749147,cg20752628,cg20756026,cg20760168,cg20760682,cg20769111,cg20788021,cg20788478,cg20795118,cg20800892,cg20800956,cg20810993,cg20813759,cg20821424,cg20824970,cg20825817,cg20828424,cg20834123,cg20844427,cg20847228,cg20851540,cg20853376,cg20857709,cg20864796,cg20870064,cg20876010,cg20880067,cg20888094,cg20889930,cg20921096,cg20925263,cg20929387,cg20937600,cg20948151,cg20954179,cg20969693,cg20987029,cg20995928,cg20999004,cg21000132,cg21005828,cg21016445,cg21031561,cg21036336,cg21047473,cg21048688,cg21049825,cg21058413,cg21064891,cg21072692,cg21091611,cg21108826,cg21130236,cg21136789,cg21137540,cg21138405,cg21139150,cg21153358,cg21165061,cg21165793,cg21167502,cg21173239,cg21178979,cg21194808,cg21210496,cg21213154,cg21215336,cg21226546,cg21252280,cg21255657,cg21269219,cg21276379,cg21321148,cg21327887,cg21332277,cg21335556,cg21367232,cg21375878,cg21406002,cg21435844,cg21436544,cg21438252,cg21442419,cg21449597,cg21487631,cg21497246,cg21523688,cg21532618,cg21545535,cg21549530,cg21555445,cg21556904,cg21565972,cg21579666,cg21580213,cg21585512,cg21590385,cg21592091,cg21592613,cg21599081,cg21616031,cg21616243,cg21634547,cg21641834,cg21649336,cg21656251,cg21665557,cg21668625,cg21676740,cg21677920,cg21677940,cg21690505,cg21721566,cg21723029,cg21733367,cg21737037,cg21754201,cg21754618,cg21767434,cg21770784,cg21782813,cg21786191,cg21791023,cg21798802,cg21804045,cg21815063,cg21816996,cg21832243,cg21834123,cg21849812,cg21853334,cg21865577,cg21868348,cg21884568,cg21907309,cg21908344,cg21930061,cg21932657,cg21945894,cg21976957,cg22006593,cg22026398,cg22055719,cg22101147,cg22110654,cg22112435,cg22114991,cg22116961,cg22127309,cg22128645,cg22130216,cg22169053,cg22189070,cg22190299,cg22195884,cg22197638,cg22200774,cg22211198,cg22217235,cg22219089,cg22227910,cg22229551,cg22247664,cg22276401,cg22279294,cg22301272,cg22305209,cg22318155,cg22323942,cg22328598,cg22334548,cg22334681,cg22336359,cg22340370,cg22345048,cg22348789,cg22350027,cg22351451,cg22356347,cg22370094,cg22374924,cg22377166,cg22381144,cg22386492,cg22424213,cg22435684,cg22438380,cg22457110,cg22457886,cg22462835,cg22467321,cg22489759,cg22494876,cg22503308,cg22509027,cg22509179,cg22514963,cg22520587,cg22529990,cg22558765,cg22561592,cg22561727,cg22572071,cg22573746,cg22576682,cg22579624,cg22599996,cg22614759,cg22622328,cg22627212,cg22631775,cg22638302,cg22643110,cg22670675,cg22675598,cg22680931,cg22682154,cg22683418,cg22687902,cg22689904,cg22697516,cg22705268,cg22718487,cg22735105,cg22737448,cg22739554,cg22740801,cg22749365,cg22757362,cg22775138,cg22785556,cg22789388,cg22795307,cg22802746,cg22812614,cg22814480,cg22838050,cg22859267,cg22866267,cg22871233,cg22875243,cg22875410,cg22879476,cg22880423,cg22883525,cg22887845,cg22889768,cg22903908,cg22906955,cg22911054,cg22927653,cg22931642,cg22933714,cg22934246,cg22991152,cg22994555,cg22996681,cg23018548,cg23019886,cg23034420,cg23048656,cg23064556,cg23072099,cg23075366,cg23088921,cg23093090,cg23110005,cg23112360,cg23117727,cg23132611,cg23155853,cg23172293,cg23173402,cg23173586,cg23192553,cg23193120,cg23193277,cg23204512,cg23206873,cg23221603,cg23226358,cg23228178,cg23230554,cg23230773,cg23232755,cg23244877,cg23251790,cg23257289,cg23260525,cg23260612,cg23261809,cg23262073,cg23271998,cg23281729,cg23285209,cg23287679,cg23290556,cg23296006,cg23307143,cg23315892,cg23323150,cg23325304,cg23339363,cg23339629,cg23342785,cg23350747,cg23358479,cg23363758,cg23369364,cg23371584,cg23372216,cg23387288,cg23407172,cg23412777,cg23415761,cg23416000,cg23416621,cg23418467,cg23422044,cg23434126,cg23435118,cg23446046,cg23451194,cg23474190,cg23492779,cg23496836,cg23512275,cg23512531,cg23520428,cg23521468,cg23522485,cg23528237,cg23530333,cg23542880,cg23553910,cg23562388,cg23569067,cg23576358,cg23586821,cg23590709,cg23603793,cg23605961,cg23608075,cg23614816,cg23638766,cg23642061,cg23652363,cg23653247,cg23659062,cg23669063,cg23678954,cg23682609,cg23684399,cg23697406,cg23697825,cg23704150,cg23715913,cg23717251,cg23728819,cg23731184,cg23746045,cg23746239,cg23758345,cg23760594,cg23763873,cg23765086,cg23768894,cg23771949,cg23777943,cg23779514,cg23780021,cg23780875,cg23790387,cg23792848,cg23798789,cg23801544,cg23808165,cg23812680,cg23828283,cg23829395,cg23832814,cg23840010,cg23844509,cg23849099,cg23860519,cg23868054,cg23868480,cg23873996,cg23884120,cg23884217,cg23886495,cg23905606,cg23916352,cg23918490,cg23920097,cg23935593,cg23939182,cg23947928,cg23953919,cg23959705,cg23960723,cg23961982,cg23974739,cg23978866,cg23992051,cg23993005,cg24000536,cg24005645,cg24006715,cg24009529,cg24013909,cg24027602,cg24027669,cg24032252,cg24043747,cg24045875,cg24062389,cg24064224,cg24065722,cg24085707,cg24089684,cg24111025,cg24134472,cg24136671,cg24138040,cg24145739,cg24150528,cg24159697,cg24162251,cg24166450,cg24176760,cg24178897,cg24182508,cg24190088,cg24206199,cg24218626,cg24249173,cg24250820,cg24253342,cg24256068,cg24260851,cg24268161,cg24271258,cg24271589,cg24296847,cg24299229,cg24302354,cg24303303,cg24305906,cg24312580,cg24315629,cg24317942,cg24327813,cg24330955,cg24334037,cg24334149,cg24341515,cg24342717,cg24343524,cg24343755,cg24345423,cg24353698,cg24354101,cg24367125,cg24372455,cg24384713,cg24386456,cg24419071,cg24424889,cg24426391,cg24427597,cg24430754,cg24451117,cg24454932,cg24459371,cg24462980,cg24463469,cg24470575,cg24471990,cg24477401,cg24495044,cg24500398,cg24511711,cg24519141,cg24521811,cg24529858,cg24532083,cg24537942,cg24553058,cg24603113,cg24603444,cg24604552,cg24607653,cg24610044,cg24610790,cg24613798,cg24626310,cg24627621,cg24633312,cg24647207,cg24649046,cg24652919,cg24668570,cg24674445,cg24682551,cg24686644,cg24690094,cg24691891,cg24692254,cg24699150,cg24706564,cg24718386,cg24738849,cg24743662,cg24747164,cg24749015,cg24754689,cg24760567,cg24768821,cg24770031,cg24772240,cg24775773,cg24785555,cg24786174,cg24796450,cg24798930,cg24805373,cg24816866,cg24826020,cg24839871,cg24845998,cg24846343,cg24848870,cg24859127,cg24865315,cg24866407,cg24875988,cg24878594,cg24883009,cg24885937,cg24910189,cg24916757,cg24916768,cg24917105,cg24930618,cg24949191,cg24974982,cg24977335,cg24977338,cg24984350,cg24987170,cg25004725,cg25010880,cg25011763,cg25012795,cg25013568,cg25032888,cg25053142,cg25054828,cg25064552,cg25066550,cg25066655,cg25068765,cg25071886,cg25072359,cg25072945,cg25073967,cg25077137,cg25090994,cg25098418,cg25098793,cg25099965,cg25104066,cg25120210,cg25132957,cg25137372,cg25139410,cg25144913,cg25151453,cg25151806,cg25169483,cg25174290,cg25189903,cg25193676,cg25193935,cg25198111,cg25199372,cg25202593,cg25214924,cg25215230,cg25236277,cg25241256,cg25248445,cg25259712,cg25261468,cg25263912,cg25287272,cg25287371,cg25298410,cg25301627,cg25315648,cg25333422,cg25345738,cg25351194,cg25351196,cg25365748,cg25382128,cg25394960,cg25402137,cg25402422,cg25421660,cg25433648,cg25438788,cg25445047,cg25448404,cg25457927,cg25478327,cg25484160,cg25492363,cg25499543,cg25500001,cg25509621,cg25523261,cg25531488,cg25534756,cg25536137,cg25540824,cg25542067,cg25550425,cg25556051,cg25560215,cg25593573,cg25594106,cg25604565,cg25605277,cg25606969,cg25620989,cg25635251,cg25647583,cg25647964,cg25654926,cg25664220,cg25665636,cg25673636,cg25675800,cg25687179,cg25691326,cg25691442,cg25697538,cg25718735,cg25730555,cg25731534,cg25733957,cg25735133,cg25735823,cg25736002,cg25738319,cg25755851,cg25757017,cg25759020,cg25762006,cg25790298,cg25790333,cg25797454,cg25799589,cg25800472,cg25804541,cg25805675,cg25806255,cg25817165,cg25821040,cg25830869,cg25833003,cg25836232,cg25842050,cg25845314,cg25863564,cg25908778,cg25913779,cg25935597,cg25935754,cg25939020,cg25940801,cg25943243,cg25945732,cg25955126,cg25966812,cg25967886,cg25969472,cg25970491,cg25972069,cg25980539,cg25998278,cg26008273,cg26014689,cg26021591,cg26029667,cg26060021,cg26080737,cg26085804,cg26087659,cg26090406,cg26096415,cg26097391,cg26105649,cg26117369,cg26119090,cg26119421,cg26120141,cg26130581,cg26135397,cg26141324,cg26153234,cg26155674,cg26159735,cg26165212,cg26183482,cg26185180,cg26185508,cg26186509,cg26194222,cg26201596,cg26203136,cg26203879,cg26209676,cg26212420,cg26217648,cg26221442,cg26232129,cg26233374,cg26233866,cg26240274,cg26277064,cg26277344,cg26305042,cg26314869,cg26319038,cg26325740,cg26332213,cg26332985,cg26336701,cg26338619,cg26340889,cg26344513,cg26351966,cg26355502,cg26363039,cg26381678,cg26384385,cg26392924,cg26395211,cg26399995,cg26404880,cg26417244,cg26422981,cg26433444,cg26435160,cg26437628,cg26442630,cg26449328,cg26467422,cg26472938,cg26475774,cg26483574,cg26504305,cg26505707,cg26511075,cg26515213,cg26520055,cg26544448,cg26544932,cg26561254,cg26580761,cg26581860,cg26592283,cg26594514,cg26607553,cg26608570,cg26611278,cg26613073,cg26615853,cg26618699,cg26620356,cg26637046,cg26641935,cg26645069,cg26651840,cg26655697,cg26656658,cg26658343,cg26658509,cg26658816,cg26665444,cg26665480,cg26668626,cg26672776,cg26680274,cg26681889,cg26689666,cg26690318,cg26690915,cg26700422,cg26708214,cg26724975,cg26748578,cg26750196,cg26754664,cg26773791,cg26786172,cg26788216,cg26795035,cg26809488,cg26810230,cg26818010,cg26838949,cg26850117,cg26850624,cg26852739,cg26853458,cg26853808,cg26857135,cg26869723,cg26882161,cg26889586,cg26890708,cg26894552,cg26899598,cg26932889,cg26937943,cg26938255,cg26946232,cg26955290,cg26981201,cg26987584,cg26993610,cg26996911,cg27001282,cg27006541,cg27008438,cg27015385,cg27017357,cg27018554,cg27026202,cg27028796,cg27035411,cg27038144,cg27042782,cg27044881,cg27046573,cg27079194,cg27079262,cg27087243,cg27092297,cg27094856,cg27095718,cg27099455,cg27101034,cg27113868,cg27127091,cg27127927,cg27130406,cg27130493,cg27139956,cg27147322,cg27154418,cg27160141,cg27160886,cg27161779,cg27171569,cg27209610,cg27210354,cg27213416,cg27219399,cg27224372,cg27228042,cg27236539,cg27250486,cg27251463,cg27253336,cg27253783,cg27255394,cg27262778,cg27269828,cg27275821,cg27279460,cg27284194,cg27290494,cg27295011,cg27295467,cg27299712,cg27302051,cg27303578,cg27305037,cg27310706,cg27326882,cg27331548,cg27332136,cg27334542,cg27337122,cg27340564,cg27347036,cg27349682,cg27351239,cg27360277,cg27364547,cg27366882,cg27370229,cg27373749,cg27396192,cg27400746,cg27419639,cg27424057,cg27434086,cg27449804,cg27460135,cg27466466,cg27490568,cg27491264,cg27491277,cg27496116,cg27506074,cg27509213,cg27510988,cg27511824,cg27517424,cg27519424,cg27524988,cg27535885,cg27539806,cg27540883,cg27543334,cg27543741,cg27544384,cg27546012,cg27555617,cg27570637,cg27577782,cg27584826,cg27585074,cg27585641,cg27586797,cg27587439,cg27594282,cg27607040,cg27609378,cg27610057,cg27612889,cg27617335,cg27624334,cg27625401,cg27629453,cg27631724,cg27635372,cg27641394,cg27643470,cg27647255,cg27652869,cg27656400,cg27663393,cg27665143,cg27666049,ch.3.39438485F	E098	1.8e-55
10.62	9.47e-169	E091 Placenta	Placenta	H3K4me1	E091-H3K4me1.broadPeak.gz	cg00006713,cg00011345,cg00021892,cg00022866,cg00034769,cg00043076,cg00044050,cg00048149,cg00049066,cg00049729,cg00050482,cg00050618,cg00051200,cg00053851,cg00057667,cg00057722,cg00060956,cg00061907,cg00062776,cg00063077,cg00066239,cg00069417,cg00080423,cg00081175,cg00081940,cg00083937,cg00093057,cg00101154,cg00103276,cg00108722,cg00110688,cg00112238,cg00114132,cg00119460,cg00122614,cg00122854,cg00125275,cg00128766,cg00130102,cg00131081,cg00139242,cg00139258,cg00141366,cg00142036,cg00143527,cg00146027,cg00153311,cg00155732,cg00169019,cg00169121,cg00169354,cg00171154,cg00171729,cg00174508,cg00188321,cg00196170,cg00204262,cg00206463,cg00211174,cg00219210,cg00230924,cg00232092,cg00235562,cg00237512,cg00240880,cg00242965,cg00246121,cg00251111,cg00258809,cg00261912,cg00262263,cg00264384,cg00275181,cg00277334,cg00288844,cg00292029,cg00294562,cg00295879,cg00298025,cg00299943,cg00303259,cg00303876,cg00310728,cg00318495,cg00318989,cg00319839,cg00324438,cg00324827,cg00327330,cg00329014,cg00329080,cg00332067,cg00334056,cg00334794,cg00336867,cg00346898,cg00347893,cg00355806,cg00358161,cg00364704,cg00372589,cg00372928,cg00376283,cg00379830,cg00386141,cg00398048,cg00405699,cg00410788,cg00412772,cg00416386,cg00419680,cg00420922,cg00421693,cg00422909,cg00425431,cg00429726,cg00435616,cg00440671,cg00441437,cg00456672,cg00458322,cg00458337,cg00460463,cg00461015,cg00466402,cg00469497,cg00472373,cg00474218,cg00479501,cg00483256,cg00483852,cg00484396,cg00485301,cg00495681,cg00498772,cg00499668,cg00505481,cg00505606,cg00508855,cg00509207,cg00509485,cg00512017,cg00512563,cg00517612,cg00520135,cg00521428,cg00523742,cg00526455,cg00529183,cg00529236,cg00532936,cg00533183,cg00534318,cg00534423,cg00541544,cg00549475,cg00550955,cg00552271,cg00552753,cg00562132,cg00563845,cg00568177,cg00573159,cg00574183,cg00574412,cg00574580,cg00577905,cg00582671,cg00591660,cg00591949,cg00597918,cg00599130,cg00601157,cg00605270,cg00611674,cg00618323,cg00622170,cg00623119,cg00624853,cg00625303,cg00628211,cg00631329,cg00632496,cg00634315,cg00635294,cg00641052,cg00653784,cg00655913,cg00665405,cg00676988,cg00687962,cg00690460,cg00695362,cg00695955,cg00700412,cg00701064,cg00702593,cg00704796,cg00705808,cg00711252,cg00721416,cg00722041,cg00722225,cg00733150,cg00744898,cg00745693,cg00749291,cg00760338,cg00763120,cg00766382,cg00775293,cg00782443,cg00787780,cg00788739,cg00791764,cg00792751,cg00796973,cg00798554,cg00805360,cg00809267,cg00810055,cg00811358,cg00813993,cg00817464,cg00818473,cg00827016,cg00827164,cg00832546,cg00834067,cg00834899,cg00838397,cg00846297,cg00846580,cg00847857,cg00848461,cg00850481,cg00852783,cg00854392,cg00857968,cg00861041,cg00862123,cg00862443,cg00870514,cg00871371,cg00874746,cg00885602,cg00900933,cg00901878,cg00907752,cg00908042,cg00908189,cg00908271,cg00908766,cg00909806,cg00912277,cg00918181,cg00922210,cg00925087,cg00929254,cg00933542,cg00933603,cg00934045,cg00939682,cg00944873,cg00947581,cg00952029,cg00961855,cg00961940,cg00962000,cg00966522,cg00971332,cg00976081,cg00977110,cg00978521,cg00983912,cg00984214,cg00990977,cg00999904,cg01003021,cg01004859,cg01006371,cg01011453,cg01013009,cg01026233,cg01030404,cg01044608,cg01044637,cg01048814,cg01057552,cg01062113,cg01064897,cg01067983,cg01072076,cg01082878,cg01091514,cg01094920,cg01096847,cg01097406,cg01100316,cg01102307,cg01102856,cg01109643,cg01119319,cg01121063,cg01135670,cg01141506,cg01144889,cg01147727,cg01147810,cg01148976,cg01153613,cg01156747,cg01157496,cg01165022,cg01171429,cg01176363,cg01187798,cg01190171,cg01193555,cg01198434,cg01200585,cg01201512,cg01203767,cg01205267,cg01206211,cg01214817,cg01216565,cg01218899,cg01220592,cg01221157,cg01225821,cg01239044,cg01240318,cg01248801,cg01252219,cg01256026,cg01256391,cg01256987,cg01264639,cg01267852,cg01284858,cg01289421,cg01292856,cg01294695,cg01294757,cg01295631,cg01300495,cg01303814,cg01307606,cg01307684,cg01309013,cg01314165,cg01315201,cg01315465,cg01316532,cg01317388,cg01322412,cg01324343,cg01324539,cg01330741,cg01333788,cg01339753,cg01340971,cg01341218,cg01345055,cg01345157,cg01346077,cg01346448,cg01352551,cg01353073,cg01359822,cg01360936,cg01362149,cg01364137,cg01367324,cg01369914,cg01374397,cg01379092,cg01383486,cg01388757,cg01392867,cg01394847,cg01394884,cg01397395,cg01403005,cg01406381,cg01412419,cg01413809,cg01414830,cg01414857,cg01422293,cg01427815,cg01429653,cg01431908,cg01438403,cg01440648,cg01444397,cg01445163,cg01449076,cg01464515,cg01465323,cg01466166,cg01467481,cg01471240,cg01475952,cg01479738,cg01480447,cg01482620,cg01485708,cg01496075,cg01502373,cg01502535,cg01517654,cg01517832,cg01520105,cg01520402,cg01525366,cg01527307,cg01529207,cg01532463,cg01532746,cg01534799,cg01540380,cg01546248,cg01553584,cg01554751,cg01571842,cg01573556,cg01581872,cg01585852,cg01588581,cg01594685,cg01599674,cg01603118,cg01609658,cg01612629,cg01613557,cg01615050,cg01616225,cg01617117,cg01619045,cg01620701,cg01621080,cg01624173,cg01624560,cg01627594,cg01635063,cg01640363,cg01646461,cg01647834,cg01668330,cg01676680,cg01679043,cg01693174,cg01697026,cg01699293,cg01701183,cg01701819,cg01702330,cg01703993,cg01704474,cg01704651,cg01707594,cg01715842,cg01724150,cg01732347,cg01732984,cg01733572,cg01736264,cg01736680,cg01739960,cg01741372,cg01742263,cg01743658,cg01743873,cg01745370,cg01753263,cg01756770,cg01758899,cg01762785,cg01763383,cg01766873,cg01767116,cg01781567,cg01796228,cg01801443,cg01804452,cg01806741,cg01807094,cg01814130,cg01818953,cg01819912,cg01828414,cg01829163,cg01837375,cg01841306,cg01849466,cg01854097,cg01855070,cg01857019,cg01859228,cg01868499,cg01876670,cg01884057,cg01884217,cg01886893,cg01894743,cg01898056,cg01905478,cg01912193,cg01912298,cg01933774,cg01934756,cg01934777,cg01940149,cg01960128,cg01969012,cg01977079,cg01984146,cg01984445,cg01988233,cg01989461,cg01993732,cg01999399,cg02000275,cg02006203,cg02009189,cg02021304,cg02021485,cg02025680,cg02026049,cg02028179,cg02034951,cg02037349,cg02040590,cg02046562,cg02048377,cg02066981,cg02068596,cg02076598,cg02077265,cg02084211,cg02086690,cg02088237,cg02097152,cg02098413,cg02102456,cg02109507,cg02112289,cg02126810,cg02126909,cg02128979,cg02129597,cg02135083,cg02141393,cg02143350,cg02150262,cg02154914,cg02169973,cg02176678,cg02180507,cg02182110,cg02184558,cg02187712,cg02188185,cg02188862,cg02193238,cg02193956,cg02196730,cg02197387,cg02198658,cg02206980,cg02208432,cg02229757,cg02237368,cg02239677,cg02240159,cg02244288,cg02251859,cg02257953,cg02259649,cg02265619,cg02270980,cg02274284,cg02275713,cg02276679,cg02284014,cg02285386,cg02290008,cg02301436,cg02311588,cg02319142,cg02321620,cg02344895,cg02345556,cg02353165,cg02359409,cg02363750,cg02372613,cg02372905,cg02376097,cg02379760,cg02380535,cg02383674,cg02384792,cg02389566,cg02390806,cg02393380,cg02398106,cg02398342,cg02402740,cg02403198,cg02406084,cg02412616,cg02421935,cg02432295,cg02432467,cg02450219,cg02452435,cg02455706,cg02458521,cg02462282,cg02467435,cg02474109,cg02478829,cg02481642,cg02481789,cg02482240,cg02482571,cg02484746,cg02492873,cg02493740,cg02494665,cg02499139,cg02501827,cg02511570,cg02518394,cg02520707,cg02521585,cg02524777,cg02527881,cg02529326,cg02529485,cg02533364,cg02536721,cg02538305,cg02551604,cg02552255,cg02555952,cg02556313,cg02558361,cg02559928,cg02560323,cg02563541,cg02571055,cg02576414,cg02579389,cg02582338,cg02582734,cg02586852,cg02589986,cg02604346,cg02610851,cg02622601,cg02628002,cg02633165,cg02635260,cg02635726,cg02637086,cg02639931,cg02641372,cg02652003,cg02652369,cg02652575,cg02655711,cg02656594,cg02657611,cg02673002,cg02675527,cg02677897,cg02683324,cg02685365,cg02694170,cg02697348,cg02698622,cg02701505,cg02709052,cg02721983,cg02729068,cg02733803,cg02733842,cg02736560,cg02738086,cg02742809,cg02747822,cg02751143,cg02751803,cg02754929,cg02756056,cg02758499,cg02763462,cg02767663,cg02774390,cg02775989,cg02784464,cg02784731,cg02785814,cg02801388,cg02805354,cg02812767,cg02814523,cg02815516,cg02820040,cg02827087,cg02829279,cg02831037,cg02834447,cg02848961,cg02849511,cg02855432,cg02861197,cg02874061,cg02878831,cg02880444,cg02880629,cg02880898,cg02889777,cg02893585,cg02903756,cg02905178,cg02909738,cg02910054,cg02910979,cg02915865,cg02915939,cg02920851,cg02941286,cg02946294,cg02947253,cg02956715,cg02970458,cg02975889,cg02976475,cg02977524,cg02978058,cg02983090,cg02991924,cg02992311,cg02998240,cg03021329,cg03024356,cg03028786,cg03030267,cg03033729,cg03042792,cg03043822,cg03050188,cg03058556,cg03060546,cg03066986,cg03067884,cg03074968,cg03077842,cg03080639,cg03085949,cg03088328,cg03089686,cg03089717,cg03091616,cg03093786,cg03094675,cg03096107,cg03113739,cg03115937,cg03116740,cg03123370,cg03126765,cg03127349,cg03131043,cg03136023,cg03142856,cg03146377,cg03147074,cg03150042,cg03162092,cg03167953,cg03168508,cg03173807,cg03183608,cg03185552,cg03185800,cg03190578,cg03190769,cg03199678,cg03208942,cg03214385,cg03216580,cg03218323,cg03229961,cg03240067,cg03241901,cg03249457,cg03258508,cg03260530,cg03265418,cg03267220,cg03285229,cg03292992,cg03293050,cg03294252,cg03295710,cg03305906,cg03309967,cg03311274,cg03316062,cg03316750,cg03316864,cg03324884,cg03328201,cg03329714,cg03333546,cg03338325,cg03342868,cg03345805,cg03347163,cg03347538,cg03354707,cg03358370,cg03362174,cg03364620,cg03369599,cg03370451,cg03372526,cg03384979,cg03387510,cg03392041,cg03395019,cg03396247,cg03396939,cg03407441,cg03408129,cg03417454,cg03424262,cg03432241,cg03437883,cg03438754,cg03446165,cg03446427,cg03447571,cg03450102,cg03453179,cg03453374,cg03464685,cg03466977,cg03468524,cg03473434,cg03474731,cg03480383,cg03492924,cg03501393,cg03526776,cg03537236,cg03538236,cg03538480,cg03540520,cg03541331,cg03547924,cg03551667,cg03552929,cg03556021,cg03560586,cg03562770,cg03562855,cg03567706,cg03572680,cg03583463,cg03585734,cg03588998,cg03594083,cg03594311,cg03594801,cg03595348,cg03595533,cg03596178,cg03596910,cg03601828,cg03604930,cg03617633,cg03620565,cg03622314,cg03630672,cg03647861,cg03648457,cg03651613,cg03655237,cg03657973,cg03658251,cg03660162,cg03665785,cg03676578,cg03678860,cg03680338,cg03681057,cg03689076,cg03693486,cg03694391,cg03707168,cg03713592,cg03714609,cg03732007,cg03732541,cg03738217,cg03738400,cg03738669,cg03752800,cg03753785,cg03756705,cg03764357,cg03778669,cg03780653,cg03794213,cg03797139,cg03802054,cg03802191,cg03803658,cg03806693,cg03808017,cg03811081,cg03812784,cg03813377,cg03822217,cg03822389,cg03826059,cg03826848,cg03830781,cg03833429,cg03836171,cg03837680,cg03847641,cg03847932,cg03849731,cg03853586,cg03868770,cg03877680,cg03878190,cg03879320,cg03881539,cg03885343,cg03885664,cg03892543,cg03895221,cg03895404,cg03899510,cg03902220,cg03902505,cg03906075,cg03907572,cg03913223,cg03916912,cg03917492,cg03934478,cg03935731,cg03942471,cg03957109,cg03959838,cg03963250,cg03968861,cg03970915,cg03972838,cg03975200,cg03978269,cg03981535,cg03983498,cg03984055,cg03987748,cg03993213,cg03999688,cg04005843,cg04006718,cg04011911,cg04012082,cg04021733,cg04022888,cg04036182,cg04036640,cg04037038,cg04039304,cg04040925,cg04041654,cg04055096,cg04060051,cg04060163,cg04063708,cg04063896,cg04068518,cg04071552,cg04072301,cg04078292,cg04083067,cg04087185,cg04087271,cg04089426,cg04106389,cg04111102,cg04132891,cg04140754,cg04141308,cg04148237,cg04164924,cg04169527,cg04176532,cg04182992,cg04184094,cg04191989,cg04194678,cg04203079,cg04204411,cg04213746,cg04217577,cg04223842,cg04226366,cg04226952,cg04227949,cg04231319,cg04243292,cg04246113,cg04250194,cg04252942,cg04260590,cg04279729,cg04282141,cg04289385,cg04296635,cg04303330,cg04307107,cg04307987,cg04311134,cg04312130,cg04314624,cg04316941,cg04320760,cg04321303,cg04329172,cg04332058,cg04340435,cg04350563,cg04351776,cg04352242,cg04360053,cg04366440,cg04370226,cg04380250,cg04390734,cg04391064,cg04391588,cg04399147,cg04399565,cg04404125,cg04410715,cg04413036,cg04415269,cg04416839,cg04424002,cg04424696,cg04426698,cg04429609,cg04434255,cg04445406,cg04445557,cg04446345,cg04448141,cg04450003,cg04451570,cg04460567,cg04462898,cg04463386,cg04469105,cg04471037,cg04471192,cg04477510,cg04487205,cg04487274,cg04496281,cg04496895,cg04497547,cg04498082,cg04517722,cg04518186,cg04522596,cg04541146,cg04547002,cg04547393,cg04553112,cg04556905,cg04560015,cg04564805,cg04565261,cg04566534,cg04567334,cg04575478,cg04578978,cg04582295,cg04587829,cg04588473,cg04599612,cg04602284,cg04607844,cg04614656,cg04617606,cg04617914,cg04626686,cg04638710,cg04641947,cg04648402,cg04655299,cg04657146,cg04661436,cg04662153,cg04662369,cg04667681,cg04673596,cg04677158,cg04691233,cg04692156,cg04696274,cg04698475,cg04700217,cg04702647,cg04706327,cg04712314,cg04714245,cg04718689,cg04723534,cg04725336,cg04727522,cg04727866,cg04730103,cg04731861,cg04736490,cg04742143,cg04742282,cg04746287,cg04753836,cg04756853,cg04759999,cg04766618,cg04772968,cg04784266,cg04784535,cg04790169,cg04798303,cg04803994,cg04804726,cg04806584,cg04812164,cg04813711,cg04818594,cg04820491,cg04820762,cg04827223,cg04841989,cg04847434,cg04850017,cg04852230,cg04852275,cg04858960,cg04864453,cg04868655,cg04871875,cg04877820,cg04880374,cg04884319,cg04888485,cg04893899,cg04896851,cg04899361,cg04901598,cg04902443,cg04904030,cg04911139,cg04913265,cg04921771,cg04922576,cg04936325,cg04938738,cg04940435,cg04944904,cg04948744,cg04951086,cg04955485,cg04971443,cg04982054,cg05023826,cg05025605,cg05027052,cg05031931,cg05032293,cg05036103,cg05037606,cg05038676,cg05040360,cg05041125,cg05044213,cg05046666,cg05047156,cg05047537,cg05047713,cg05048928,cg05053343,cg05054006,cg05068570,cg05073004,cg05080940,cg05082311,cg05083469,cg05084668,cg05090351,cg05099708,cg05105906,cg05111383,cg05119127,cg05121110,cg05131771,cg05135175,cg05136000,cg05147273,cg05159804,cg05160751,cg05160879,cg05164961,cg05167074,cg05168133,cg05169357,cg05170449,cg05174855,cg05177637,cg05177932,cg05180856,cg05182265,cg05184032,cg05185634,cg05186936,cg05187193,cg05194412,cg05197508,cg05203714,cg05206802,cg05215748,cg05219445,cg05224206,cg05232865,cg05233441,cg05236960,cg05241575,cg05251573,cg05254646,cg05255112,cg05256481,cg05261824,cg05275075,cg05276373,cg05284064,cg05288346,cg05293930,cg05296991,cg05298696,cg05304168,cg05308979,cg05310240,cg05322916,cg05325313,cg05328761,cg05330000,cg05337694,cg05350224,cg05352955,cg05352972,cg05355094,cg05358900,cg05360138,cg05370662,cg05370838,cg05374263,cg05376542,cg05377824,cg05378572,cg05381106,cg05381300,cg05385477,cg05388330,cg05393284,cg05393297,cg05401590,cg05406101,cg05409597,cg05412855,cg05415606,cg05416345,cg05418105,cg05420994,cg05424090,cg05424606,cg05430997,cg05434674,cg05441372,cg05444541,cg05448404,cg05450563,cg05452084,cg05474353,cg05478392,cg05487507,cg05487787,cg05487895,cg05488054,cg05488681,cg05490679,cg05492290,cg05492442,cg05493549,cg05496603,cg05500930,cg05504820,cg05505459,cg05506959,cg05508639,cg05511755,cg05517233,cg05523839,cg05523882,cg05527609,cg05535202,cg05540472,cg05552569,cg05559279,cg05564831,cg05582046,cg05590130,cg05599196,cg05602501,cg05603539,cg05628927,cg05631513,cg05635388,cg05638439,cg05644662,cg05644947,cg05647013,cg05650511,cg05651185,cg05658137,cg05658549,cg05676463,cg05683785,cg05694292,cg05701388,cg05714111,cg05714155,cg05715076,cg05719612,cg05728019,cg05729249,cg05737778,cg05740175,cg05740244,cg05743734,cg05747963,cg05762432,cg05775895,cg05778324,cg05786348,cg05790038,cg05790077,cg05793937,cg05795333,cg05804299,cg05804949,cg05806255,cg05813673,cg05814654,cg05818605,cg05831441,cg05840412,cg05851043,cg05854892,cg05855065,cg05864683,cg05865280,cg05868365,cg05873137,cg05873532,cg05887092,cg05894494,cg05902108,cg05903274,cg05921913,cg05924882,cg05928362,cg05934660,cg05934796,cg05937896,cg05938633,cg05942817,cg05952475,cg05959720,cg05962382,cg05963690,cg05986866,cg05989862,cg05992628,cg06012582,cg06016645,cg06020615,cg06027584,cg06028605,cg06035600,cg06044014,cg06048309,cg06048522,cg06060754,cg06061715,cg06073814,cg06080874,cg06081988,cg06085042,cg06085204,cg06085518,cg06087623,cg06087988,cg06088623,cg06098342,cg06107159,cg06108549,cg06112816,cg06119389,cg06130787,cg06142740,cg06158227,cg06159181,cg06161099,cg06162644,cg06163459,cg06164804,cg06182337,cg06182722,cg06190046,cg06193043,cg06193597,cg06200634,cg06204938,cg06207961,cg06209491,cg06211243,cg06216090,cg06221963,cg06223926,cg06223951,cg06224893,cg06231724,cg06233202,cg06240720,cg06246224,cg06265050,cg06269281,cg06287003,cg06292624,cg06293172,cg06300469,cg06305962,cg06306791,cg06312816,cg06318270,cg06318676,cg06319762,cg06319903,cg06335515,cg06340812,cg06341590,cg06348275,cg06357945,cg06361114,cg06365898,cg06373584,cg06375328,cg06378129,cg06378617,cg06385383,cg06392426,cg06393589,cg06405219,cg06407657,cg06419239,cg06419732,cg06422694,cg06425615,cg06431347,cg06451649,cg06455422,cg06459104,cg06465011,cg06479520,cg06492412,cg06498302,cg06501964,cg06521149,cg06529643,cg06532338,cg06541857,cg06544937,cg06545409,cg06547386,cg06547513,cg06557421,cg06561607,cg06562172,cg06563713,cg06577139,cg06581938,cg06582575,cg06586602,cg06597413,cg06600287,cg06600936,cg06603074,cg06609049,cg06619939,cg06633162,cg06634845,cg06635797,cg06641503,cg06641522,cg06642677,cg06645081,cg06645674,cg06665322,cg06665776,cg06669700,cg06677367,cg06681532,cg06683487,cg06685724,cg06686712,cg06686725,cg06692744,cg06697600,cg06706876,cg06713796,cg06717522,cg06718696,cg06737308,cg06747288,cg06755741,cg06761530,cg06768010,cg06770995,cg06784218,cg06787622,cg06789686,cg06789856,cg06790244,cg06793325,cg06823220,cg06825512,cg06825886,cg06834712,cg06849501,cg06852298,cg06854905,cg06855803,cg06864431,cg06872548,cg06878391,cg06885757,cg06895640,cg06895831,cg06897724,cg06899008,cg06899274,cg06899660,cg06905679,cg06906869,cg06909274,cg06910114,cg06912964,cg06914581,cg06917450,cg06917867,cg06926377,cg06936155,cg06937882,cg06941159,cg06949439,cg06949778,cg06963182,cg06967469,cg06969206,cg06970082,cg06972903,cg06976285,cg06983508,cg06986596,cg06993952,cg06995699,cg06998687,cg07002226,cg07003097,cg07005131,cg07008989,cg07015354,cg07015368,cg07018435,cg07024907,cg07024984,cg07029024,cg07034561,cg07042104,cg07042489,cg07043025,cg07072475,cg07076836,cg07079049,cg07084709,cg07091607,cg07099588,cg07102210,cg07102368,cg07103917,cg07112210,cg07113474,cg07126263,cg07131374,cg07135303,cg07135405,cg07136029,cg07136873,cg07142400,cg07143303,cg07150038,cg07150166,cg07156249,cg07161953,cg07167827,cg07179663,cg07180422,cg07183361,cg07187342,cg07195621,cg07200038,cg07218275,cg07225458,cg07228443,cg07235057,cg07236652,cg07240190,cg07246325,cg07252394,cg07255446,cg07258167,cg07268726,cg07278844,cg07281419,cg07291065,cg07309527,cg07314298,cg07318398,cg07322925,cg07343612,cg07348845,cg07352054,cg07364631,cg07368817,cg07369270,cg07369274,cg07371747,cg07387310,cg07389228,cg07389322,cg07392085,cg07394127,cg07398839,cg07414060,cg07422042,cg07434284,cg07438401,cg07439657,cg07452164,cg07452489,cg07455279,cg07466807,cg07468101,cg07469449,cg07472354,cg07473564,cg07480446,cg07480608,cg07484727,cg07499259,cg07502782,cg07506560,cg07508332,cg07509979,cg07510085,cg07513323,cg07518355,cg07529716,cg07531873,cg07533345,cg07536708,cg07539182,cg07541023,cg07543400,cg07543487,cg07545846,cg07547054,cg07555724,cg07559992,cg07567797,cg07572930,cg07578130,cg07582623,cg07585417,cg07591866,cg07593434,cg07595943,cg07600925,cg07602659,cg07607196,cg07609200,cg07627002,cg07629519,cg07635017,cg07636037,cg07641567,cg07645296,cg07651906,cg07654263,cg07657307,cg07661660,cg07671752,cg07673080,cg07675998,cg07679836,cg07684457,cg07685102,cg07685357,cg07689252,cg07695256,cg07697733,cg07702439,cg07712977,cg07717704,cg07719786,cg07720865,cg07728036,cg07729269,cg07733920,cg07740669,cg07743002,cg07753644,cg07774551,cg07774964,cg07776590,cg07777703,cg07791039,cg07793724,cg07799223,cg07804857,cg07806394,cg07809182,cg07809909,cg07812904,cg07814122,cg07820548,cg07824663,cg07828024,cg07836921,cg07837209,cg07838230,cg07838427,cg07839933,cg07846307,cg07847452,cg07850323,cg07853397,cg07856568,cg07874757,cg07881013,cg07881470,cg07882345,cg07889765,cg07891854,cg07892785,cg07895576,cg07905924,cg07908924,cg07909619,cg07910479,cg07915896,cg07920561,cg07923656,cg07926491,cg07926542,cg07930825,cg07943106,cg07950857,cg07961282,cg07962783,cg07971596,cg07972762,cg07976263,cg07983955,cg07984904,cg07986773,cg07991139,cg07998677,cg08008741,cg08017756,cg08025562,cg08030119,cg08031982,cg08037817,cg08057190,cg08058156,cg08062233,cg08062396,cg08070419,cg08070646,cg08076025,cg08079935,cg08087655,cg08097548,cg08098264,cg08111922,cg08112313,cg08123158,cg08123321,cg08123411,cg08125733,cg08128133,cg08130307,cg08139206,cg08139264,cg08140459,cg08148697,cg08149859,cg08159502,cg08159945,cg08161306,cg08163163,cg08166072,cg08176083,cg08179530,cg08183114,cg08187425,cg08188268,cg08189186,cg08191530,cg08192033,cg08195484,cg08200582,cg08210727,cg08212070,cg08213375,cg08217452,cg08221168,cg08223699,cg08225087,cg08228808,cg08236123,cg08244750,cg08246428,cg08248807,cg08251901,cg08254831,cg08255017,cg08276054,cg08279665,cg08280829,cg08283408,cg08292120,cg08314984,cg08319489,cg08326749,cg08333283,cg08339898,cg08344080,cg08347373,cg08361380,cg08363074,cg08365687,cg08370546,cg08373528,cg08382737,cg08384314,cg08394070,cg08398567,cg08400210,cg08403821,cg08406722,cg08432053,cg08438870,cg08446038,cg08446987,cg08450732,cg08457029,cg08457232,cg08459290,cg08461229,cg08461752,cg08462941,cg08469646,cg08474604,cg08477332,cg08481491,cg08488708,cg08490304,cg08490751,cg08498262,cg08503702,cg08511297,cg08512188,cg08521840,cg08524109,cg08526264,cg08530439,cg08531940,cg08545136,cg08551400,cg08558259,cg08564038,cg08577424,cg08586979,cg08595268,cg08608053,cg08622435,cg08630212,cg08635449,cg08642843,cg08643692,cg08648241,cg08655844,cg08670715,cg08675364,cg08686008,cg08692478,cg08692541,cg08701935,cg08705227,cg08710349,cg08710911,cg08723318,cg08726078,cg08727202,cg08731516,cg08732879,cg08736216,cg08738303,cg08748184,cg08748815,cg08757742,cg08761308,cg08762628,cg08778580,cg08781789,cg08783616,cg08792177,cg08794763,cg08799032,cg08801586,cg08804725,cg08808571,cg08808795,cg08811958,cg08827346,cg08827674,cg08840765,cg08847533,cg08852879,cg08859206,cg08860287,cg08861968,cg08862394,cg08864894,cg08865760,cg08867399,cg08868697,cg08874645,cg08875094,cg08877521,cg08880817,cg08894532,cg08898775,cg08902139,cg08906930,cg08907507,cg08909806,cg08925307,cg08927844,cg08936898,cg08942051,cg08944029,cg08955448,cg08971049,cg08972273,cg08979494,cg08985259,cg08987995,cg08989290,cg08992729,cg08999896,cg09003973,cg09006985,cg09007894,cg09008179,cg09009770,cg09017718,cg09017864,cg09018609,cg09018853,cg09026258,cg09035930,cg09043456,cg09045610,cg09065672,cg09067459,cg09069072,cg09075096,cg09075522,cg09076010,cg09076077,cg09091185,cg09110006,cg09118371,cg09123533,cg09129590,cg09132058,cg09132725,cg09140723,cg09148268,cg09152259,cg09161412,cg09163930,cg09167414,cg09173681,cg09175620,cg09177337,cg09179589,cg09180702,cg09223871,cg09227575,cg09228454,cg09240238,cg09247692,cg09249803,cg09250473,cg09254098,cg09261182,cg09274988,cg09276531,cg09279389,cg09279763,cg09284795,cg09285005,cg09296845,cg09301177,cg09306362,cg09314803,cg09316848,cg09319634,cg09322349,cg09322534,cg09329079,cg09335634,cg09337911,cg09345355,cg09354533,cg09355428,cg09366624,cg09369493,cg09375756,cg09381666,cg09399716,cg09423836,cg09449562,cg09456493,cg09461728,cg09466698,cg09470059,cg09473249,cg09483595,cg09489281,cg09489639,cg09490371,cg09495418,cg09507567,cg09509179,cg09509877,cg09517540,cg09519218,cg09531659,cg09532679,cg09536176,cg09537434,cg09540102,cg09552240,cg09552892,cg09553554,cg09569569,cg09571762,cg09586924,cg09592244,cg09592903,cg09597543,cg09599518,cg09607782,cg09608765,cg09626299,cg09626867,cg09638344,cg09644332,cg09650134,cg09657337,cg09665332,cg09665739,cg09669931,cg09673200,cg09678212,cg09684429,cg09688127,cg09688882,cg09690918,cg09692838,cg09699896,cg09704660,cg09720322,cg09721580,cg09732913,cg09733528,cg09740935,cg09747669,cg09753280,cg09760422,cg09762582,cg09763356,cg09764805,cg09775263,cg09779027,cg09794343,cg09796270,cg09797092,cg09799186,cg09800633,cg09811183,cg09821763,cg09826288,cg09831549,cg09836616,cg09839592,cg09840721,cg09847541,cg09848303,cg09856107,cg09870385,cg09873284,cg09878855,cg09886946,cg09887367,cg09901532,cg09906169,cg09907658,cg09911184,cg09918751,cg09933355,cg09936400,cg09944012,cg09951392,cg09954392,cg09959931,cg09983885,cg10001715,cg10004681,cg10006969,cg10008461,cg10010176,cg10022447,cg10027219,cg10027352,cg10033251,cg10042478,cg10045840,cg10046767,cg10055154,cg10064339,cg10070864,cg10087771,cg10088187,cg10090906,cg10091775,cg10099957,cg10105414,cg10109585,cg10117361,cg10118595,cg10124132,cg10127375,cg10127554,cg10130564,cg10131810,cg10136216,cg10138206,cg10143454,cg10144569,cg10158181,cg10159915,cg10163377,cg10174563,cg10181818,cg10186901,cg10189135,cg10192340,cg10193107,cg10194759,cg10201084,cg10203483,cg10207850,cg10216848,cg10217749,cg10228989,cg10230591,cg10230957,cg10231192,cg10234477,cg10243989,cg10256372,cg10265016,cg10270306,cg10283182,cg10292154,cg10300540,cg10304534,cg10310700,cg10313337,cg10314068,cg10318641,cg10322053,cg10327440,cg10329874,cg10330313,cg10330473,cg10331829,cg10349874,cg10364923,cg10377240,cg10395519,cg10397419,cg10400081,cg10407935,cg10409131,cg10411146,cg10414026,cg10414466,cg10427430,cg10435654,cg10436792,cg10441124,cg10447690,cg10449041,cg10449608,cg10451844,cg10454864,cg10460168,cg10464577,cg10474158,cg10487724,cg10500277,cg10501728,cg10512769,cg10513866,cg10519465,cg10528700,cg10533992,cg10541466,cg10546447,cg10549753,cg10555106,cg10556349,cg10560245,cg10585226,cg10590465,cg10599446,cg10608948,cg10610477,cg10611692,cg10612096,cg10622580,cg10624860,cg10628982,cg10636426,cg10649910,cg10653746,cg10666926,cg10682199,cg10688950,cg10696282,cg10701640,cg10706802,cg10710218,cg10718267,cg10724255,cg10745413,cg10759809,cg10760040,cg10762744,cg10766210,cg10769442,cg10774331,cg10780632,cg10786767,cg10788618,cg10791984,cg10807101,cg10807894,cg10815453,cg10826338,cg10832096,cg10833066,cg10833325,cg10833838,cg10842080,cg10843707,cg10855283,cg10855531,cg10873538,cg10875041,cg10883421,cg10884620,cg10888348,cg10896456,cg10906962,cg10911889,cg10914899,cg10921709,cg10924444,cg10931237,cg10949862,cg10958369,cg10962762,cg10970798,cg10973146,cg10980102,cg10982049,cg10985202,cg10985371,cg10988251,cg10990510,cg10992024,cg10993832,cg10994090,cg10994395,cg11002709,cg11014740,cg11015767,cg11016847,cg11018547,cg11034326,cg11036936,cg11040581,cg11046034,cg11048134,cg11051139,cg11066209,cg11069749,cg11073733,cg11078875,cg11081638,cg11105774,cg11108320,cg11125805,cg11131117,cg11131752,cg11137175,cg11167508,cg11178920,cg11193064,cg11195884,cg11201040,cg11205433,cg11212594,cg11226562,cg11227087,cg11228898,cg11244641,cg11254439,cg11257193,cg11265725,cg11291437,cg11293029,cg11293241,cg11293610,cg11294488,cg11300174,cg11303519,cg11308394,cg11309454,cg11309498,cg11320749,cg11325146,cg11326036,cg11336768,cg11339907,cg11340498,cg11340524,cg11347165,cg11349980,cg11359454,cg11366775,cg11366901,cg11369927,cg11370381,cg11376173,cg11381588,cg11394361,cg11415491,cg11417675,cg11422359,cg11454095,cg11458409,cg11458974,cg11460465,cg11463903,cg11472631,cg11481687,cg11482879,cg11488381,cg11489125,cg11496616,cg11504954,cg11519256,cg11520834,cg11530175,cg11532614,cg11535255,cg11539498,cg11543393,cg11553153,cg11564601,cg11573604,cg11590213,cg11602361,cg11611505,cg11624780,cg11630367,cg11635421,cg11637084,cg11641809,cg11643099,cg11645329,cg11645453,cg11655627,cg11668419,cg11676719,cg11679609,cg11680220,cg11682661,cg11688093,cg11697953,cg11698131,cg11698354,cg11699040,cg11705311,cg11715966,cg11721950,cg11729779,cg11731221,cg11731606,cg11735089,cg11749817,cg11752635,cg11756138,cg11766498,cg11770816,cg11772799,cg11792824,cg11805489,cg11815105,cg11819121,cg11820913,cg11822964,cg11828820,cg11843606,cg11846598,cg11858499,cg11867718,cg11881660,cg11901034,cg11905045,cg11907977,cg11911166,cg11919626,cg11923734,cg11935018,cg11937033,cg11941455,cg11942930,cg11955166,cg11955385,cg11963006,cg11966998,cg11985321,cg11986756,cg11988872,cg12001491,cg12006334,cg12006683,cg12015761,cg12022583,cg12023331,cg12024160,cg12033692,cg12035532,cg12043019,cg12046867,cg12050358,cg12068257,cg12070911,cg12077223,cg12079282,cg12081030,cg12081249,cg12087004,cg12097273,cg12101380,cg12101479,cg12119625,cg12135887,cg12136325,cg12140854,cg12150066,cg12160664,cg12166683,cg12170845,cg12172153,cg12175038,cg12177758,cg12182186,cg12183467,cg12186840,cg12193298,cg12197980,cg12201850,cg12202548,cg12204117,cg12213910,cg12224375,cg12239264,cg12241552,cg12242038,cg12261451,cg12287945,cg12289137,cg12291519,cg12303769,cg12310130,cg12327449,cg12343639,cg12363726,cg12366978,cg12368916,cg12373597,cg12377874,cg12381317,cg12384236,cg12385849,cg12393668,cg12399411,cg12400121,cg12404044,cg12405232,cg12409515,cg12415318,cg12428727,cg12430027,cg12441672,cg12447832,cg12466440,cg12466592,cg12473912,cg12478742,cg12479090,cg12483005,cg12488919,cg12495829,cg12522227,cg12531667,cg12533496,cg12538313,cg12547847,cg12548730,cg12555334,cg12560076,cg12563847,cg12575181,cg12582695,cg12593204,cg12593268,cg12595293,cg12597660,cg12610013,cg12610070,cg12612445,cg12613775,cg12615879,cg12620499,cg12640482,cg12640565,cg12643970,cg12644059,cg12646389,cg12647020,cg12656740,cg12661610,cg12662640,cg12666336,cg12666435,cg12673726,cg12679965,cg12684767,cg12695986,cg12700145,cg12708331,cg12709329,cg12711710,cg12711722,cg12715278,cg12715330,cg12742958,cg12745174,cg12765632,cg12770644,cg12771741,cg12780098,cg12793116,cg12798194,cg12799396,cg12801329,cg12804766,cg12806681,cg12808797,cg12816748,cg12818023,cg12824719,cg12832956,cg12836510,cg12843227,cg12843240,cg12843448,cg12843627,cg12845756,cg12853426,cg12854167,cg12858577,cg12859507,cg12870014,cg12877278,cg12882968,cg12902759,cg12907818,cg12920004,cg12924548,cg12927716,cg12935359,cg12940618,cg12941369,cg12942337,cg12943082,cg12952529,cg12973823,cg12989344,cg13000709,cg13001838,cg13004605,cg13007210,cg13011109,cg13015039,cg13016924,cg13022077,cg13031611,cg13036223,cg13037201,cg13044052,cg13045193,cg13047720,cg13056744,cg13060500,cg13071569,cg13073564,cg13074526,cg13080503,cg13086005,cg13091456,cg13102235,cg13105904,cg13121670,cg13123165,cg13126982,cg13130588,cg13132497,cg13147785,cg13148650,cg13149736,cg13156085,cg13162088,cg13174688,cg13176608,cg13185188,cg13191599,cg13195254,cg13198297,cg13205244,cg13206129,cg13207180,cg13234882,cg13235087,cg13236934,cg13251973,cg13264672,cg13272445,cg13278052,cg13291410,cg13297827,cg13302309,cg13303037,cg13303928,cg13319975,cg13327078,cg13327258,cg13339907,cg13346940,cg13349042,cg13353330,cg13355542,cg13378649,cg13385530,cg13388048,cg13388416,cg13391479,cg13396570,cg13417632,cg13419774,cg13423180,cg13427897,cg13432682,cg13442969,cg13444842,cg13452738,cg13453228,cg13459349,cg13462890,cg13467780,cg13472558,cg13473803,cg13477969,cg13482714,cg13488811,cg13504812,cg13511117,cg13511885,cg13512890,cg13538592,cg13551953,cg13559614,cg13560919,cg13562929,cg13564933,cg13572037,cg13573388,cg13576669,cg13582457,cg13593090,cg13603099,cg13610422,cg13622587,cg13625021,cg13626825,cg13632595,cg13639937,cg13644071,cg13645221,cg13651328,cg13658542,cg13666471,cg13674437,cg13680023,cg13684632,cg13695726,cg13704772,cg13708436,cg13710375,cg13717768,cg13733266,cg13736090,cg13739312,cg13740757,cg13758221,cg13767294,cg13770235,cg13772742,cg13774959,cg13785068,cg13803195,cg13804848,cg13812937,cg13813247,cg13816228,cg13832817,cg13838055,cg13845211,cg13852943,cg13853198,cg13855717,cg13859682,cg13864263,cg13868109,cg13870426,cg13878360,cg13880583,cg13883027,cg13883397,cg13883576,cg13885867,cg13888509,cg13894848,cg13897783,cg13908232,cg13916716,cg13922901,cg13926553,cg13931752,cg13932125,cg13932362,cg13934223,cg13937483,cg13942251,cg13944161,cg13951223,cg13953446,cg13958625,cg13962170,cg13982090,cg13982601,cg13984289,cg13986417,cg13989290,cg13994823,cg13995140,cg13999415,cg14001239,cg14004768,cg14009473,cg14013597,cg14014033,cg14020803,cg14022616,cg14024328,cg14026238,cg14030993,cg14032261,cg14036704,cg14038650,cg14046302,cg14047370,cg14048834,cg14054578,cg14055312,cg14061069,cg14062261,cg14076183,cg14077716,cg14085262,cg14085527,cg14092571,cg14102494,cg14118062,cg14118280,cg14121381,cg14138827,cg14146740,cg14155397,cg14162417,cg14170840,cg14172482,cg14180032,cg14184189,cg14186256,cg14186846,cg14199978,cg14200209,cg14212967,cg14222615,cg14229175,cg14231073,cg14240646,cg14245662,cg14248031,cg14248369,cg14254433,cg14259082,cg14275156,cg14287443,cg14288399,cg14296729,cg14301048,cg14305262,cg14308648,cg14310674,cg14316118,cg14316339,cg14317533,cg14332403,cg14334587,cg14343337,cg14343414,cg14344486,cg14353677,cg14372120,cg14375111,cg14375478,cg14375747,cg14375890,cg14391016,cg14393161,cg14398247,cg14404992,cg14405103,cg14413354,cg14418922,cg14438187,cg14451711,cg14460198,cg14462369,cg14463771,cg14482998,cg14483724,cg14484885,cg14497143,cg14503247,cg14507634,cg14508705,cg14515483,cg14516473,cg14522790,cg14522793,cg14537297,cg14541307,cg14544720,cg14550778,cg14555481,cg14557415,cg14562523,cg14571491,cg14575169,cg14575602,cg14576962,cg14588463,cg14602393,cg14610875,cg14621698,cg14628347,cg14630856,cg14634687,cg14648161,cg14649507,cg14667799,cg14667838,cg14678088,cg14683490,cg14684166,cg14692106,c
14698961,cg14701959,cg14708893,cg14728969,cg14732874,cg14733372,cg14750269,cg14758173,cg14768087,cg14779329,cg14784415,cg14793586,cg14798310,cg14807428,cg14812222,cg14814621,cg14819436,cg14823940,cg14828019,cg14832682,cg14833957,cg14834285,cg14834949,cg14835473,cg14853169,cg14856893,cg14894114,cg14896157,cg14913979,cg14916494,cg14919044,cg14920026,cg14940396,cg14941179,cg14943884,cg14965639,cg14969094,cg14984461,cg14987112,cg14989316,cg15001547,cg15002204,cg15003194,cg15026715,cg15027266,cg15033269,cg15034300,cg15038512,cg15042778,cg15043341,cg15081653,cg15082024,cg15083037,cg15084122,cg15084902,cg15087907,cg15094703,cg15112803,cg15126733,cg15132183,cg15136687,cg15146515,cg15148371,cg15154427,cg15156584,cg15173674,cg15179472,cg15186143,cg15189197,cg15195433,cg15200994,cg15220168,cg15222534,cg15231004,cg15231374,cg15235893,cg15241708,cg15244436,cg15256783,cg15256973,cg15262886,cg15268471,cg15272654,cg15274684,cg15282709,cg15312894,cg15315385,cg15317982,cg15321696,cg15323541,cg15330654,cg15331834,cg15343849,cg15348288,cg15350361,cg15352109,cg15358923,cg15364721,cg15367378,cg15368872,cg15391100,cg15398919,cg15407257,cg15427127,cg15431735,cg15436123,cg15439915,cg15443223,cg15448681,cg15451729,cg15453257,cg15465615,cg15466234,cg15472728,cg15473028,cg15479262,cg15490075,cg15495949,cg15503081,cg15505276,cg15505543,cg15507776,cg15514307,cg15518113,cg15521012,cg15526747,cg15540054,cg15541798,cg15550113,cg15550265,cg15550330,cg15551902,cg15552845,cg15562116,cg15563591,cg15565057,cg15591803,cg15605314,cg15605529,cg15618908,cg15623143,cg15655868,cg15664640,cg15672065,cg15689036,cg15702905,cg15712510,cg15715852,cg15726045,cg15730234,cg15738933,cg15740811,cg15750836,cg15754630,cg15755568,cg15769835,cg15774710,cg15774773,cg15781784,cg15785640,cg15788059,cg15790037,cg15793280,cg15805567,cg15819396,cg15822222,cg15823649,cg15824017,cg15824435,cg15828035,cg15837623,cg15840159,cg15852320,cg15855040,cg15856489,cg15863052,cg15874698,cg15874912,cg15876825,cg15888996,cg15895121,cg15903571,cg15913984,cg15919165,cg15920124,cg15927328,cg15927357,cg15935860,cg15944497,cg15962507,cg15975750,cg15982261,cg15989981,cg15997315,cg16011679,cg16022595,cg16039142,cg16043523,cg16046214,cg16052510,cg16053012,cg16060189,cg16064932,cg16068812,cg16069940,cg16082336,cg16091142,cg16093786,cg16109817,cg16117710,cg16124601,cg16124934,cg16126580,cg16127514,cg16136290,cg16145915,cg16149943,cg16152139,cg16156954,cg16159152,cg16160244,cg16162590,cg16164607,cg16187261,cg16187635,cg16194253,cg16205008,cg16210378,cg16215705,cg16218715,cg16220770,cg16223899,cg16233136,cg16240755,cg16245261,cg16245911,cg16252808,cg16255541,cg16256615,cg16270291,cg16271173,cg16274597,cg16274899,cg16285946,cg16287880,cg16294659,cg16301894,cg16303742,cg16306546,cg16318994,cg16320185,cg16320783,cg16324072,cg16327482,cg16328549,cg16343357,cg16343401,cg16347969,cg16348638,cg16359360,cg16363250,cg16386036,cg16393899,cg16395102,cg16404259,cg16405432,cg16408865,cg16410186,cg16410943,cg16414821,cg16420340,cg16427703,cg16430601,cg16434156,cg16451402,cg16455187,cg16462006,cg16467811,cg16470279,cg16474684,cg16483840,cg16486109,cg16496269,cg16498913,cg16502826,cg16510983,cg16516295,cg16521040,cg16523158,cg16528125,cg16528585,cg16528738,cg16534399,cg16542170,cg16544318,cg16545438,cg16547749,cg16548154,cg16549809,cg16554627,cg16558695,cg16562712,cg16575363,cg16576052,cg16578485,cg16579702,cg16593628,cg16596070,cg16604233,cg16605227,cg16615211,cg16618809,cg16619095,cg16622246,cg16622471,cg16648971,cg16655385,cg16663209,cg16666206,cg16668548,cg16671360,cg16671652,cg16671801,cg16673149,cg16673477,cg16674267,cg16677845,cg16692277,cg16693012,cg16705138,cg16718606,cg16719409,cg16722983,cg16726577,cg16744238,cg16747321,cg16747903,cg16749578,cg16752125,cg16752482,cg16770549,cg16785938,cg16797656,cg16814023,cg16820993,cg16831933,cg16835097,cg16836719,cg16837310,cg16843037,cg16843841,cg16846691,cg16848154,cg16858587,cg16862695,cg16870839,cg16875711,cg16881183,cg16895370,cg16915580,cg16922058,cg16923290,cg16929157,cg16930254,cg16941929,cg16945685,cg16949228,cg16959075,cg16974407,cg16977147,cg16980318,cg16992257,cg16997265,cg17002670,cg17008962,cg17012439,cg17015467,cg17015864,cg17016894,cg17022633,cg17025287,cg17030679,cg17067590,cg17067942,cg17069183,cg17071301,cg17071566,cg17077815,cg17089917,cg17093914,cg17095910,cg17111166,cg17116034,cg17117718,cg17119170,cg17120908,cg17122758,cg17125698,cg17139988,cg17146274,cg17147909,cg17152214,cg17168836,cg17207600,cg17212304,cg17218818,cg17228962,cg17231980,cg17233819,cg17239008,cg17240725,cg17240987,cg17242981,cg17245099,cg17245865,cg17246275,cg17258147,cg17261469,cg17288892,cg17289084,cg17291251,cg17297354,cg17300237,cg17309322,cg17311022,cg17317834,cg17319307,cg17322242,cg17327848,cg17328839,cg17330843,cg17334536,cg17338544,cg17355685,cg17360854,cg17370927,cg17372245,cg17378803,cg17395555,cg17401724,cg17408686,cg17415117,cg17417926,cg17419461,cg17425144,cg17427732,cg17430681,cg17432061,cg17435445,cg17437261,cg17440408,cg17443007,cg17445812,cg17450004,cg17457703,cg17485210,cg17499490,cg17499935,cg17500686,cg17505776,cg17516463,cg17519280,cg17519949,cg17524698,cg17526357,cg17536848,cg17537073,cg17542650,cg17554309,cg17555102,cg17574877,cg17580178,cg17588491,cg17608911,cg17611614,cg17611880,cg17624339,cg17640201,cg17640745,cg17654011,cg17660211,cg17667773,cg17671383,cg17674366,cg17688768,cg17701567,cg17708080,cg17715556,cg17716664,cg17718095,cg17718377,cg17719053,cg17731776,cg17738722,cg17738861,cg17744876,cg17747518,cg17759274,cg17765088,cg17778439,cg17797106,cg17800788,cg17807001,cg17811589,cg17823430,cg17839166,cg17839226,cg17843510,cg17846098,cg17852021,cg17860090,cg17863274,cg17865872,cg17874109,cg17879101,cg17884064,cg17884739,cg17887794,cg17924899,cg17938476,cg17939935,cg17944189,cg17970043,cg17970341,cg17972361,cg17974185,cg17987982,cg17999327,cg18003427,cg18009322,cg18016565,cg18019280,cg18027781,cg18028222,cg18030306,cg18035979,cg18046441,cg18054230,cg18068443,cg18069493,cg18088723,cg18089426,cg18090147,cg18100045,cg18101225,cg18104539,cg18117039,cg18126320,cg18161711,cg18169661,cg18174702,cg18177731,cg18180276,cg18183701,cg18183774,cg18199992,cg18200150,cg18210619,cg18217832,cg18219997,cg18224419,cg18231025,cg18233390,cg18243471,cg18252515,cg18259342,cg18266414,cg18273401,cg18312398,cg18340013,cg18344365,cg18354264,cg18357526,cg18363911,cg18371729,cg18372467,cg18375707,cg18377133,cg18385299,cg18393994,cg18394614,cg18399056,cg18417061,cg18421367,cg18427091,cg18436246,cg18436774,cg18440523,cg18441479,cg18450905,cg18476689,cg18490567,cg18496383,cg18513919,cg18516195,cg18525301,cg18535167,cg18538270,cg18538662,cg18548199,cg18552620,cg18556129,cg18574298,cg18574969,cg18576835,cg18592195,cg18594054,cg18597677,cg18607580,cg18618815,cg18622418,cg18635278,cg18637935,cg18639142,cg18653534,cg18657988,cg18662080,cg18672030,cg18674871,cg18678763,cg18684993,cg18705301,cg18706184,cg18707723,cg18708598,cg18721802,cg18735402,cg18738237,cg18742464,cg18758622,cg18761958,cg18765799,cg18766600,cg18768515,cg18770264,cg18776616,cg18780491,cg18792041,cg18796879,cg18808259,cg18810026,cg18825076,cg18830919,cg18851133,cg18856296,cg18856359,cg18860399,cg18861547,cg18868922,cg18885540,cg18911972,cg18918418,cg18918891,cg18932008,cg18939077,cg18945630,cg18945744,cg18952546,cg18986008,cg18989937,cg19000631,cg19005640,cg19011590,cg19016694,cg19028706,cg19028711,cg19040077,cg19046580,cg19046695,cg19050351,cg19060557,cg19064402,cg19087171,cg19090437,cg19096327,cg19098606,cg19099545,cg19115882,cg19118072,cg19126025,cg19133199,cg19139589,cg19149522,cg19152770,cg19166043,cg19167900,cg19172017,cg19174603,cg19182537,cg19187155,cg19190016,cg19190762,cg19198924,cg19200197,cg19216788,cg19217283,cg19234591,cg19235098,cg19245151,cg19255465,cg19284277,cg19286672,cg19290139,cg19300195,cg19308663,cg19308989,cg19319725,cg19324313,cg19325477,cg19331490,cg19331793,cg19336497,cg19340837,cg19350358,cg19359656,cg19383430,cg19384394,cg19395706,cg19401444,cg19406481,cg19411094,cg19411699,cg19411729,cg19419914,cg19423996,cg19427746,cg19428905,cg19435526,cg19449943,cg19452184,cg19459178,cg19459978,cg19460792,cg19461320,cg19461907,cg19477706,cg19480699,cg19482086,cg19484995,cg19488206,cg19489172,cg19490066,cg19491776,cg19494761,cg19500155,cg19504528,cg19508464,cg19509663,cg19520710,cg19522960,cg19525546,cg19528760,cg19544767,cg19558933,cg19579005,cg19587434,cg19590140,cg19590737,cg19608286,cg19610905,cg19623359,cg19634315,cg19645788,cg19663498,cg19676182,cg19681188,cg19685528,cg19687959,cg19695521,cg19707326,cg19709608,cg19709743,cg19727803,cg19729930,cg19736660,cg19739542,cg19740012,cg19744540,cg19747945,cg19752233,cg19753435,cg19758317,cg19765378,cg19766460,cg19767048,cg19782880,cg19786983,cg19788186,cg19805943,cg19814174,cg19836471,cg19839049,cg19840509,cg19845136,cg19848313,cg19848529,cg19873297,cg19875498,cg19894312,cg19897017,cg19903156,cg19908114,cg19930203,cg19936812,cg19947112,cg19959041,cg19971102,cg19976997,cg19978674,cg19979643,cg19979896,cg19980929,cg19985477,cg19987060,cg19992453,cg19997502,cg19997662,cg20001810,cg20007063,cg20007702,cg20010264,cg20016023,cg20017382,cg20019365,cg20020161,cg20026466,cg20028981,cg20034552,cg20048045,cg20059914,cg20069451,cg20075914,cg20093937,cg20095266,cg20104055,cg20118020,cg20127733,cg20139844,cg20153322,cg20165914,cg20169015,cg20173717,cg20188733,cg20190922,cg20201458,cg20208858,cg20209499,cg20211362,cg20219808,cg20233764,cg20237773,cg20240347,cg20246851,cg20268460,cg20273704,cg20299496,cg20301050,cg20305489,cg20307385,cg20315257,cg20318233,cg20319457,cg20319791,cg20329620,cg20378921,cg20382493,cg20387843,cg20390237,cg20394141,cg20401101,cg20408253,cg20416874,cg20434272,cg20435097,cg20442982,cg20448089,cg20450318,cg20460514,cg20471783,cg20477460,cg20485607,cg20488673,cg20488820,cg20496928,cg20503156,cg20512270,cg20516364,cg20523029,cg20535653,cg20537511,cg20544437,cg20549261,cg20559217,cg20559405,cg20559634,cg20585768,cg20589982,cg20601028,cg20627754,cg20635144,cg20637307,cg20641794,cg20642115,cg20643422,cg20663203,cg20667664,cg20670909,cg20676887,cg20680720,cg20681671,cg20691720,cg20695627,cg20700740,cg20703974,cg20707670,cg20715589,cg20726646,cg20727362,cg20735041,cg20735954,cg20748132,cg20749147,cg20752628,cg20760168,cg20761395,cg20781421,cg20788021,cg20788478,cg20795118,cg20800892,cg20800956,cg20803587,cg20807417,cg20810993,cg20813759,cg20821424,cg20825355,cg20828424,cg20841811,cg20844427,cg20847228,cg20851540,cg20853376,cg20853467,cg20855001,cg20856330,cg20857709,cg20860406,cg20870064,cg20876010,cg20880067,cg20889930,cg20921096,cg20925263,cg20926282,cg20929387,cg20948151,cg20954179,cg20987029,cg20990011,cg20995928,cg21000132,cg21016445,cg21031561,cg21036336,cg21048688,cg21049825,cg21056290,cg21058413,cg21084890,cg21091611,cg21108841,cg21120800,cg21136789,cg21138405,cg21139150,cg21150573,cg21153358,cg21162828,cg21165061,cg21173239,cg21175246,cg21178979,cg21194808,cg21202649,cg21210496,cg21213154,cg21215336,cg21255657,cg21276379,cg21299882,cg21321148,cg21327887,cg21332277,cg21335556,cg21367232,cg21372451,cg21375878,cg21404557,cg21406002,cg21435844,cg21436544,cg21438252,cg21442419,cg21449597,cg21477591,cg21485152,cg21487631,cg21497246,cg21509981,cg21529591,cg21545535,cg21550016,cg21556904,cg21565972,cg21575347,cg21575706,cg21579666,cg21585512,cg21592091,cg21593856,cg21598294,cg21598751,cg21600611,cg21610815,cg21616031,cg21641834,cg21649336,cg21654974,cg21656251,cg21665078,cg21690505,cg21720802,cg21721566,cg21733367,cg21754618,cg21756947,cg21764456,cg21770784,cg21786191,cg21790991,cg21798802,cg21804045,cg21806708,cg21815063,cg21818252,cg21825059,cg21832243,cg21834123,cg21849812,cg21853334,cg21868348,cg21870499,cg21884568,cg21908344,cg21910673,cg21932657,cg21945894,cg21976957,cg21978135,cg21979972,cg21982573,cg22006593,cg22016779,cg22055719,cg22093306,cg22101147,cg22110654,cg22112435,cg22127309,cg22128645,cg22129885,cg22134718,cg22145805,cg22169053,cg22197638,cg22200774,cg22202345,cg22211198,cg22217604,cg22219089,cg22237859,cg22247664,cg22254606,cg22276401,cg22279294,cg22305209,cg22323067,cg22323942,cg22334548,cg22334681,cg22340370,cg22345048,cg22348789,cg22350027,cg22362726,cg22364435,cg22381144,cg22386492,cg22404934,cg22407281,cg22424213,cg22429911,cg22433758,cg22435684,cg22438380,cg22444562,cg22450531,cg22489759,cg22503308,cg22509027,cg22511605,cg22514963,cg22538778,cg22558765,cg22561727,cg22572071,cg22573746,cg22579624,cg22594201,cg22614759,cg22627212,cg22631775,cg22638302,cg22643110,cg22645574,cg22660596,cg22670675,cg22676075,cg22680931,cg22682154,cg22682161,cg22683418,cg22689904,cg22697516,cg22705268,cg22709217,cg22718487,cg22735105,cg22737448,cg22740801,cg22742493,cg22745223,cg22749365,cg22752492,cg22757362,cg22785556,cg22789388,cg22799638,cg22802746,cg22803477,cg22814480,cg22827324,cg22838050,cg22856976,cg22859267,cg22871233,cg22875243,cg22875410,cg22879476,cg22879583,cg22880423,cg22885409,cg22887845,cg22903908,cg22906955,cg22911054,cg22914526,cg22927134,cg22931642,cg22933582,cg22933714,cg22934246,cg22970786,cg22976778,cg22977420,cg22978763,cg22991152,cg22994555,cg23019886,cg23029597,cg23034840,cg23039636,cg23046154,cg23048656,cg23056271,cg23062598,cg23064556,cg23075366,cg23088921,cg23090583,cg23093090,cg23097261,cg23110005,cg23112360,cg23114819,cg23135199,cg23149302,cg23162821,cg23172293,cg23173402,cg23173586,cg23192553,cg23193277,cg23197405,cg23204512,cg23204752,cg23204810,cg23206873,cg23207176,cg23208836,cg23221603,cg23226358,cg23228178,cg23230554,cg23230773,cg23249839,cg23255995,cg23260525,cg23261809,cg23271998,cg23281729,cg23285209,cg23290556,cg23296006,cg23307143,cg23323150,cg23325304,cg23339629,cg23342785,cg23363758,cg23369364,cg23370820,cg23371584,cg23372216,cg23384886,cg23387288,cg23407172,cg23412639,cg23412777,cg23415761,cg23416000,cg23418467,cg23424158,cg23429235,cg23434126,cg23435118,cg23437967,cg23446046,cg23451194,cg23456109,cg23470828,cg23473045,cg23474190,cg23485473,cg23492779,cg23496836,cg23505970,cg23506391,cg23506940,cg23512275,cg23512531,cg23517572,cg23520428,cg23521468,cg23522485,cg23530333,cg23542880,cg23567627,cg23576358,cg23586821,cg23590709,cg23600500,cg23603793,cg23605961,cg23608075,cg23625312,cg23642061,cg23652442,cg23653247,cg23659062,cg23669063,cg23678954,cg23682609,cg23697406,cg23697825,cg23704150,cg23717251,cg23718147,cg23728819,cg23731184,cg23736940,cg23746239,cg23758822,cg23760594,cg23763873,cg23765086,cg23777943,cg23779514,cg23780021,cg23790387,cg23798789,cg23806703,cg23808165,cg23812680,cg23828283,cg23832814,cg23840010,cg23844509,cg23847008,cg23849099,cg23860519,cg23868054,cg23868480,cg23873996,cg23876056,cg23881405,cg23881458,cg23884120,cg23884217,cg23918490,cg23933602,cg23935593,cg23937771,cg23942311,cg23947928,cg23953919,cg23959705,cg23960723,cg23961843,cg23978723,cg23978866,cg23993005,cg23994668,cg24000536,cg24005645,cg24006715,cg24009529,cg24013909,cg24032252,cg24045875,cg24062389,cg24064224,cg24073056,cg24085707,cg24089684,cg24111025,cg24122364,cg24134472,cg24138040,cg24143510,cg24159697,cg24160574,cg24162251,cg24166450,cg24178897,cg24179979,cg24182508,cg24190088,cg24206199,cg24226367,cg24230185,cg24249173,cg24250820,cg24253342,cg24256068,cg24258439,cg24260851,cg24268161,cg24271258,cg24283270,cg24296847,cg24299229,cg24302354,cg24303303,cg24305906,cg24312580,cg24330955,cg24334149,cg24341515,cg24343524,cg24343755,cg24354101,cg24372455,cg24386456,cg24424889,cg24426391,cg24427597,cg24430754,cg24450063,cg24451117,cg24453118,cg24454932,cg24459371,cg24462980,cg24466277,cg24470575,cg24471990,cg24477401,cg24495044,cg24514137,cg24516901,cg24517042,cg24519141,cg24521811,cg24526136,cg24532083,cg24537942,cg24553058,cg24557027,cg24557305,cg24578937,cg24581311,cg24603113,cg24603444,cg24604552,cg24606065,cg24609819,cg24610044,cg24610790,cg24613798,cg24626310,cg24627621,cg24629297,cg24642439,cg24643057,cg24647207,cg24648986,cg24649046,cg24652919,cg24668570,cg24673385,cg24674445,cg24682551,cg24686644,cg24690094,cg24691891,cg24692254,cg24699150,cg24738849,cg24743662,cg24746938,cg24747164,cg24749015,cg24754689,cg24760567,cg24760696,cg24768821,cg24770031,cg24772240,cg24775773,cg24785555,cg24786174,cg24794625,cg24798930,cg24805373,cg24807198,cg24811805,cg24812136,cg24813613,cg24826020,cg24835959,cg24839871,cg24845998,cg24846343,cg24848870,cg24859127,cg24860938,cg24865315,cg24866407,cg24875988,cg24878594,cg24885937,cg24910189,cg24916757,cg24916768,cg24917105,cg24928023,cg24949191,cg24969601,cg24974982,cg24977335,cg24984350,cg24987170,cg25010880,cg25011763,cg25012795,cg25013568,cg25032888,cg25048816,cg25054294,cg25054828,cg25054961,cg25064552,cg25066655,cg25071886,cg25072359,cg25073967,cg25075664,cg25077137,cg25090994,cg25098418,cg25098793,cg25099965,cg25104066,cg25106071,cg25120210,cg25137372,cg25139410,cg25151806,cg25174290,cg25193676,cg25198111,cg25205988,cg25219661,cg25222129,cg25236277,cg25241256,cg25259712,cg25263912,cg25287272,cg25287371,cg25298410,cg25299406,cg25315648,cg25326690,cg25333422,cg25344376,cg25345738,cg25351196,cg25382128,cg25394960,cg25402422,cg25407064,cg25421660,cg25433648,cg25438788,cg25445047,cg25446881,cg25448404,cg25449513,cg25478327,cg25492363,cg25499543,cg25500001,cg25510640,cg25515197,cg25523261,cg25528199,cg25534756,cg25536137,cg25540824,cg25542067,cg25550425,cg25556051,cg25560215,cg25570410,cg25586703,cg25588740,cg25593573,cg25594106,cg25594982,cg25595900,cg25602520,cg25604565,cg25606969,cg25635251,cg25647583,cg25647964,cg25654926,cg25656098,cg25664220,cg25665636,cg25673636,cg25675800,cg25687179,cg25691326,cg25691442,cg25697538,cg25702480,cg25722880,cg25731534,cg25733957,cg25736002,cg25738319,cg25742037,cg25755851,cg25757017,cg25759020,cg25774094,cg25781686,cg25790298,cg25790333,cg25797454,cg25799291,cg25800472,cg25804541,cg25805675,cg25817165,cg25821040,cg25830869,cg25833003,cg25836232,cg25842050,cg25845314,cg25863564,cg25882873,cg25908778,cg25913779,cg25940801,cg25945732,cg25954441,cg25955126,cg25966812,cg25969472,cg25970491,cg25972069,cg25980539,cg25981343,cg25998278,cg26014689,cg26029667,cg26044108,cg26045740,cg26054574,cg26073061,cg26080737,cg26085804,cg26090406,cg26096415,cg26097391,cg26105649,cg26116260,cg26119090,cg26120141,cg26135397,cg26159735,cg26165212,cg26179400,cg26183482,cg26185508,cg26186509,cg26192567,cg26203136,cg26203879,cg26209676,cg26212420,cg26221442,cg26227119,cg26233374,cg26233866,cg26237810,cg26240274,cg26255634,cg26266966,cg26277344,cg26295559,cg26305042,cg26314869,cg26319038,cg26325740,cg26332213,cg26332985,cg26336701,cg26338869,cg26351966,cg26355502,cg26361533,cg26363039,cg26371521,cg26381678,cg26384229,cg26384385,cg26392924,cg26395211,cg26397459,cg26399995,cg26419494,cg26422981,cg26428432,cg26433333,cg26433444,cg26435160,cg26437628,cg26442630,cg26467422,cg26468248,cg26472714,cg26475774,cg26504305,cg26505707,cg26510160,cg26511075,cg26514793,cg26515213,cg26544448,cg26556624,cg26561254,cg26580761,cg26592283,cg26594514,cg26608570,cg26611278,cg26613073,cg26615853,cg26618699,cg26620356,cg26637046,cg26641935,cg26645069,cg26655697,cg26656658,cg26658816,cg26665444,cg26665530,cg26672776,cg26681889,cg26690915,cg26700422,cg26707686,cg26708214,cg26724975,cg26748578,cg26754664,cg26759740,cg26773791,cg26788216,cg26809488,cg26813044,cg26815032,cg26838949,cg26850117,cg26850624,cg26852739,cg26853458,cg26853808,cg26878626,cg26882161,cg26894552,cg26899598,cg26918510,cg26932889,cg26937943,cg26938255,cg26946232,cg26987584,cg26993610,cg27001282,cg27006541,cg27008438,cg27017357,cg27018554,cg27026202,cg27028796,cg27035411,cg27042782,cg27079194,cg27087243,cg27094856,cg27099455,cg27113868,cg27127927,cg27130406,cg27130493,cg27139956,cg27142162,cg27142759,cg27147322,cg27154418,cg27155168,cg27160141,cg27160886,cg27171569,cg27213416,cg27219399,cg27225990,cg27236539,cg27241394,cg27250283,cg27250486,cg27251463,cg27255394,cg27269828,cg27279460,cg27290494,cg27295011,cg27295467,cg27299712,cg27303578,cg27305037,cg27306870,cg27310706,cg27331548,cg27332136,cg27334542,cg27337122,cg27340564,cg27347036,cg27349682,cg27351239,cg27354635,cg27360277,cg27367696,cg27373749,cg27396192,cg27400746,cg27419639,cg27419914,cg27434086,cg27445134,cg27449804,cg27450894,cg27466466,cg27484216,cg27491264,cg27506074,cg27507580,cg27511824,cg27517424,cg27534772,cg27535885,cg27539806,cg27540883,cg27543334,cg27543741,cg27544384,cg27546012,cg27555617,cg27568117,cg27570637,cg27578501,cg27584826,cg27585074,cg27587439,cg27607040,cg27610057,cg27618369,cg27621587,cg27623937,cg27625401,cg27625637,cg27629453,cg27631724,cg27635372,cg27641394,cg27643470,cg27647255,cg27652869,cg27663393,cg27665143,ch.1.3947147F	E091	1.57e-166
