## Supplementary data 7 for "Placental DNA methylation captures shared and trait-specific genetic susceptibility across complex health conditions" (part 4 of 7)

### Sheet: GCST90104006_familial_hyperlipi (continued)
CpG	ProbeChr	Gene	Probe_bp	topSNP	topSNP_chr	topSNP_bp	A1	A2	Freq	b_GWAS	se_GWAS	p_GWAS	b_eQTL	se_eQTL	p_eQTL	b_SMR	se_SMR	p_SMR	p_SMR_multi	p_HEIDI	nsnp_HEIDI	bonf
cg21512276	4	.	88477632		4	88448763	A	G	0.616014	0.0139933	0.00774515	0.0708063	0.679701	0.025611	3.40008e-155	0.0205874	0.0114213	0.0714596	7.91245e-08	0.239192	20	0.022184
cg21533667	11	TIRAP;TIRAP	126152933		11	126137854	A	G	0.122604	0.0691738	0.0118283	4.97038e-09	0.395225	0.0348341	7.77e-30	0.175024	0.0336697	2.01171e-07	1.99528e-10	0.179301	20	5.59413e-05
cg21562035	19	KANK2;KANK2	11280822		19	11274445	A	G	0.343051	0.0539356	0.00813013	3.26623e-11	-0.186011	0.0258547	6.26999e-13	-0.289959	0.0594534	1.07665e-06	4.93428e-10	0.127114	10	0.000138341
cg21599490	17	MAPT;MAPT;MAPT;MAPT;MAPT;MAPT;MAPT;MAPT	43998761		17	44170238	A	G	0.086262	0.046435	0.00911813	3.53184e-07	0.845299	0.0235634	7.94405e-282	0.0549332	0.010895	4.60573e-07	2.22462e-14			6.23712e-09
cg21647035	1	EPHA2	16473479		1	16474701	A	G	0.347045	-0.0360599	0.00794245	5.62147e-06	0.793219	0.0234469	7.03474e-251	-0.0454602	0.0101027	6.80151e-06	2.65477e-08	0.586953	20	0.00744313
cg21688112	19	ATP13A1	19773934		19	19773923	A	G	0.115016	-0.0102074	0.0103231	0.322765	-0.667182	0.0320153	1.89992e-96	0.0152993	0.0154901	0.323309	4.80323e-08	0.999968	20	0.0134667
cg21709322	2	PPM1G;PPM1G	27632821		2	27615389	T	C	0.354433	-0.0773606	0.00791783	1.50811e-22	-0.248015	0.0236099	8.21996e-26	0.311919	0.0435992	8.41357e-13	8.41357e-13	0.0765999	20	2.3589e-07
cg21899124	11	SIK3;SIK3;SIK3	116762838		11	116751549	A	G	0.0742812	0.104877	0.0120457	3.13147e-18	-0.57654	0.0425932	9.58996e-42	-0.181908	0.024842	2.43223e-13	7.68324e-19	0.147097	20	2.15413e-13
cg21915449	5	HAVCR1;HAVCR1	156456672		5	156543396	A	C	0.910942	0.0383427	0.0102019	0.000171012	-0.536741	0.0272529	2.38998e-86	-0.0714361	0.0193501	0.0002227	6.27609e-12	0.116469	20	1.75962e-06
cg21920909	16	.	71464236		16	71465613	G	T	0.380391	-0.0267375	0.00785252	0.000661743	0.634183	0.0260322	4.37998e-131	-0.0421605	0.0125025	0.000745759	2.8963e-08	0.451646	20	0.0081203
cg21929238	2	.	27477016		2	27424636	A	G	0.532548	0.0573237	0.00842322	1.00742e-11	-0.284041	0.0243081	1.52e-31	-0.201815	0.0343178	4.08372e-09	4.95551e-15	0.0761683	20	1.38937e-09
cg21988461	4	AFF1;AFF1	88008667		4	88005203	A	G	0.451877	-0.0509226	0.00788202	1.04287e-10	0.344836	0.021312	6.93998e-59	-0.147672	0.024612	1.97326e-09	2.49247e-12	0.840608	20	6.98809e-07
cg22057888	2	.	109004588		2	109022528	C	T	0.232827	0.0516418	0.0102064	4.19813e-07	0.658314	0.0308506	4.96009e-101	0.0784455	0.0159337	8.51238e-07	2.78517e-08	0.0698222	20	0.00780871
cg22071191	3	.	135954970		3	136055459	C	T	0.114617	-0.0414096	0.00945957	1.20029e-05	-0.391204	0.0309387	1.2e-36	0.105852	0.0255887	3.52414e-05	3.55904e-08	0.128523	20	0.0099784
cg22103003	7	.	75702603		7	75663203	T	C	0.464058	-0.0375722	0.00831979	6.30176e-06	0.713296	0.0237495	3.51702e-198	-0.0526741	0.011795	7.97692e-06	9.44009e-08	0.10363	20	0.026467
cg22170262	20	ZSWIM3;ZSWIM3	44496833		20	44496819	G	C	0.56889	-0.0211919	0.00792604	0.00750182	-0.79704	0.0240011	8.13447e-242	0.0265883	0.00997652	0.00769696	5.2071e-14	0.119658	20	1.45991e-08
cg22171055	1	USP1;USP1;USP1	62905816		1	63128081	T	C	0.5625	0.121115	0.00812767	3.21951e-50	-0.187138	0.030216	5.88999e-10	-0.647196	0.113165	1.07112e-08	1.07112e-08	0.37733	3	0.00300309
cg22347209	8	.	59426302		8	59489542	T	C	0.399161	0.0377903	0.00817902	3.83011e-06	-0.267808	0.0268823	2.23001e-23	-0.14111	0.0336654	2.77079e-05	3.61541e-08	0.24964	20	0.0101365
cg22366400	7	.	44414895		7	44420362	G	A	0.0732827	0.0410484	0.00990538	3.41224e-05	0.392143	0.0255241	2.86997e-53	0.104677	0.0261624	6.30599e-05	1.12545e-07	0.972917	20	0.0315539
cg22375046	11	ST3GAL4;ST3GAL4	126236634		11	126235513	A	T	0.11901	-0.0337331	0.00955042	0.000412263	0.631723	0.0434303	6.21998e-48	-0.0533986	0.0155574	0.000598352	6.53394e-11	0.0507803	20	1.83191e-05
cg22401657	5	HAVCR2	156536396		5	156546464	T	C	0.898363	0.0393668	0.0101952	0.000112782	-0.640061	0.0355697	2.14999e-72	-0.0615048	0.0162911	0.000159773	1.14633e-09	0.0835646	20	0.000321393
cg22418908	2	BRE;BRE;BRE;BRE;BRE;BRE	28236790		2	28367761	G	T	0.10024	0.0851645	0.0124025	6.56946e-12	-0.326168	0.0508201	1.38e-10	-0.261106	0.0556865	2.74734e-06	3.17244e-10	0.243424	12	8.89449e-05
cg22433210	17	.	43662623		17	44126673	G	A	0.086262	0.0455353	0.0091786	7.01207e-07	0.967783	0.0263857	1.6182e-294	0.0470511	0.00957051	8.82123e-07	6.5915e-10	0.872382	12	0.000184804
cg22481950	6	.	161395786		6	161404970	A	C	0.11262	0.0539993	0.00977175	3.27498e-08	0.44678	0.0311757	1.4e-46	0.120863	0.0234412	2.52252e-07	2.93411e-08	0.381382	20	0.00822632
cg22535633	11	PCSK7	117089981		11	117092394	T	A	0.0688898	-0.063738	0.0167276	0.000138771	-0.743942	0.055456	4.93997e-41	0.085676	0.0233745	0.000246989	4.7766e-10	0.989588	20	0.000133921
cg22550815	19	KANK2;KANK2	11276529		19	11262969	T	G	0.459465	-0.0713646	0.00770229	1.94394e-20	0.337569	0.0222477	5.32003e-52	-0.211407	0.0267346	2.62329e-15	8.43736e-16	0.12956	20	2.36557e-10
cg22616810	2	.	113842341		2	113851159	T	A	0.288938	-0.0409163	0.00789106	2.15845e-07	-0.584566	0.0212784	3.76731e-166	0.0699943	0.0137373	3.48397e-07	4.09533e-10	0.627191	20	0.00011482
cg22626506	19	KANK2;KANK2	11279436		19	11269677	A	T	0.247005	-0.0863312	0.00785487	4.23221e-28	0.204858	0.0213455	8.20999e-22	-0.42142	0.058295	4.86264e-13	5.09901e-15	0.0956053	18	1.4296e-09
cg22687902	17	.	43657317		17	43685021	C	T	0.914137	-0.0466704	0.009138	3.26815e-07	-1.34035	0.0358647	1.09529e-301	0.0348195	0.00688098	4.18697e-07	3.88611e-11	0.979829	20	1.08954e-05
cg22810489	19	ERCC1;ERCC1;ERCC1	45927585		19	45927610	G	A	0.146965	-0.0535488	0.00955423	2.0859e-08	-0.607287	0.026588	1.81001e-115	0.0881771	0.0161994	5.23201e-08	6.5342e-08	0.702738	20	0.0183198
cg22846767	5	.	156543653		5	156519560	C	T	0.927117	0.0407167	0.0101847	6.39258e-05	1.22801	0.0328681	1.63421e-301	0.0331567	0.00834101	7.03385e-05	1.95319e-14	0.263846	20	5.47612e-09
cg22851670	5	HAVCR2;HAVCR2	156531741		5	156539271	A	G	0.911342	0.0392609	0.0102044	0.000119355	-0.717817	0.0357676	1.38001e-89	-0.0546949	0.0144748	0.00015769	8.53821e-08	0.371885	20	0.0239384
cg22943066	7	MLXIPL;MLXIPL;MLXIPL;MLXIPL	73030428		7	73015369	A	G	0.0704872	-0.128439	0.0118467	2.18247e-27	0.215829	0.0324354	2.85001e-11	-0.595096	0.104934	1.41824e-08	1.41824e-08	0.795511	7	0.0039763
cg22945620	20	ZSWIM3;ZSWIM3	44489310		20	44522005	G	A	0.61222	-0.0205143	0.00795067	0.00987438	-0.822676	0.0220161	1.33791e-301	0.0249361	0.00968741	0.010051	2.32253e-16	0.173299	20	6.51164e-11
cg22949738	20	.	44646364		20	44648642	G	C	0.361621	0.0492114	0.0102288	1.5013e-06	-0.341288	0.0343186	2.66e-23	-0.144193	0.0332942	1.48519e-05	8.21876e-11	0.0709257	19	2.30428e-05
cg23082347	11	RNF214;RNF214;RNF214;RNF214;RNF214;RNF214	117150989		11	117118712	T	A	0.25639	0.0388807	0.0101317	0.000124278	0.995732	0.0289893	1.49741e-258	0.0390474	0.0102384	0.000136846	3.37976e-14	0.468051	20	9.47577e-09
cg23149880	1	PCSK9;PCSK9	55520216		1	55520265	C	T	0.747604	0.0634202	0.00890316	1.05346e-12	-0.344647	0.0275749	7.60004e-36	-0.184015	0.0297337	6.0634e-10	8.6363e-12	0.265288	20	2.42134e-06
cg23202277	17	MAPT;MAPT;MAPT;MAPT;MAPT;MAPT;LOC100128977;LOC100130148;MAPT;MAPT;MAPT;MAPT;MAPT;MAPT	43971911		17	44096553	A	G	0.0858626	0.0463053	0.00929268	6.26103e-07	0.943233	0.0252768	8.95796e-301	0.0490921	0.00993939	7.84657e-07	6.20144e-14	1	15	1.73869e-08
cg23221603	2	.	26963883		2	27017696	G	T	0.728235	-0.0255237	0.00805887	0.00153938	-0.938883	0.0281299	2.99278e-244	0.0271852	0.00862202	0.00161606	1.67696e-08	0.836449	20	0.00470166
cg23252815	20	WFDC3;DNTTIP1	44420276		20	44498174	T	G	0.38778	-0.0266589	0.00775513	0.000586932	0.824929	0.0220756	1.27269e-301	-0.0323166	0.00944066	0.000619047	3.49673e-13	0.540827	20	9.80372e-08
cg23268808	20	.	44633070		20	44648642	G	C	0.361621	0.0492114	0.0102288	1.5013e-06	-0.362007	0.0293211	5.10001e-35	-0.13594	0.0303253	7.36908e-06	3.33712e-10	0.260156	20	9.35621e-05
cg23303369	20	MMP9	44641161		20	44645010	T	C	0.259385	-0.0392248	0.0077805	4.6208e-07	0.230265	0.0270251	1.58999e-17	-0.170346	0.039261	1.43254e-05	1.42977e-07	0.506339	20	0.0400861
cg23427394	2	GCKR	27745531		2	27752871	T	C	0.623602	-0.126923	0.00774378	2.24276e-60	0.147744	0.020151	2.27e-13	-0.859074	0.128359	2.19022e-11	2.19022e-11	0.0941083	9	6.14066e-06
cg23519755	17	KANSL1;KANSL1;KANSL1	44124560		17	44126765	A	C	0.0732827	0.0480626	0.00961119	5.71249e-07	-0.461745	0.0281477	1.78002e-60	-0.104089	0.0217606	1.72375e-06	3.71843e-12	0.999615	8	1.04253e-06
cg23571126	2	.	27649143		2	27605762	A	G	0.354034	-0.0772391	0.00791621	1.72036e-22	0.818861	0.0219132	1.27263e-301	-0.094325	0.00999145	3.70732e-21	6.2653e-40	0.146416	20	1.75659e-34
cg23616531	17	.	44269258		17	44062603	G	A	0.390775	-0.0229236	0.00796387	0.00399635	0.466801	0.0288853	9.58001e-59	-0.0491079	0.017329	0.00459912	1.11784e-12	0.0549078	3	3.13407e-07
cg23659289	17	ARHGAP27;ARHGAP27	43472725		17	43487574	A	C	0.110024	0.0422237	0.00984633	1.80072e-05	0.323574	0.03132	5.09001e-25	0.130492	0.0329472	7.47518e-05	8.34343e-09	0.985947	18	0.00233923
cg23853145	12	NXPH4	57613591		12	57603417	G	A	0.390974	-0.0416676	0.00821874	3.98175e-07	0.310234	0.0217615	4.10999e-46	-0.13431	0.0281174	1.78142e-06	1.20378e-08	0.992467	20	0.00337501
cg23884120	12	.	121198406		12	121198299	A	G	0.55012	0.0293363	0.00776722	0.000158769	0.710795	0.0190254	1.71843e-301	0.0412725	0.0109832	0.000171425	4.23534e-08	0.11045	20	0.0118745
cg23926235	17	MAPT;MAPT;MAPT;MAPT;MAPT;MAPT;MAPT;MAPT	44024256		17	43744344	A	T	0.722644	-0.0428553	0.0088388	1.24372e-06	0.351275	0.0306818	2.38001e-30	-0.121999	0.0273254	8.01872e-06	1.61049e-09	0.539989	14	0.000451529
cg23942508	19	CEACAM16	45201924		19	45202052	T	C	0.536542	-0.0307243	0.00808859	0.00014559	-0.233991	0.0280555	7.41001e-17	0.131305	0.0379842	0.000546543	8.87942e-09			0.0024895
cg23986775	16	.	71466097		16	71465613	G	T	0.380391	-0.0267375	0.00785252	0.000661743	0.732216	0.0257664	1.23188e-177	-0.0365159	0.010801	0.000722814	8.67567e-11	0.83192	20	2.43238e-05
cg23995605	6	SLC22A2	160681418		6	160595731	A	G	0.821486	0.0203241	0.0086461	0.0187398	-0.674103	0.0262317	1.22997e-145	-0.0301498	0.0128796	0.0192376	3.09177e-08	0.471093	20	0.00866834
cg24029308	3	PPP2R3A	135684468		3	135767387	A	G	0.141973	0.0347489	0.00820226	2.27028e-05	0.719841	0.0207051	7.8446e-265	0.048273	0.0114788	2.60626e-05	5.55416e-08	0.138369	20	0.0155721
cg24203758	17	SH3D20	43507018		17	43749942	G	A	0.739816	-0.0427328	0.00886212	1.42153e-06	-0.654425	0.0297655	3.91988e-107	0.0652982	0.0138637	2.47701e-06	1.18665e-12	0.992663	13	3.327e-07
cg24278423	19	FOXA3;SYMPK	46367240		19	46344121	G	T	0.172724	-0.0666257	0.0148415	7.15084e-06	1.36843	0.0409407	6.03349e-245	-0.0486879	0.0109431	8.61908e-06	1.69328e-09	0.0665454	20	0.000474741
cg24316821	4	SPARCL1;SPARCL1	88431906		4	88451579	C	A	0.615815	0.0141847	0.00774176	0.0669169	0.761067	0.0217652	7.11226e-268	0.0186379	0.0101862	0.0672916	4.68701e-09	0.201877	20	0.00131409
cg24399801	16	NLRC5	57113167		16	57322314	T	C	0.361222	0.00583298	0.00843707	0.489345	0.26375	0.0201837	5.05001e-39	0.0221156	0.0320336	0.489952	1.41366e-09	0.421864	20	0.000396344
cg24463602	19	.	49188944		19	49218060	T	C	0.180511	0.0668608	0.00768993	3.4808e-18	-0.279412	0.0207544	2.58999e-41	-0.239291	0.0327624	2.79693e-13	1.2517e-11	0.0705935	20	3.50936e-06
cg24477401	17	ARHGAP27;ARHGAP27	43484506		17	43569083	C	T	0.924521	-0.0420038	0.00983492	1.947e-05	1.02702	0.0274816	1.15148e-301	-0.0408988	0.00963853	2.20292e-05	3.06365e-12	0.0518996	16	8.58949e-07
cg24585166	5	ANKDD1B	74907211		5	74837802	C	A	0.0866613	0.0306834	0.0138335	0.0265514	-1.09659	0.0410274	2.22e-157	-0.0279809	0.0126584	0.0270738	2.61041e-08	0.731104	20	0.00731875
cg24590165	10	.	94480397		10	94466915	T	C	0.253594	0.0242398	0.00772285	0.00169692	0.76904	0.0205925	2.97935e-301	0.0315196	0.0100776	0.00176189	2.55094e-10	0.377868	20	7.15201e-05
cg24608773	8	.	126489097		8	126500031	G	C	0.299521	-0.196302	0.00793682	4.71532e-135	-0.077493	0.0125535	6.70002e-10	2.53316	0.422948	2.10763e-09	2.10763e-09	0.552381	11	0.000590911
cg24612059	17	MAPT;MAPT;MAPT;MAPT;MAPT;MAPT	44101462		17	44153258	G	A	0.086262	0.0460587	0.00911732	4.3771e-07	-0.546021	0.0216444	2.03008e-140	-0.0843534	0.0170293	7.29141e-07	1.47551e-11	0.969111	4	4.13685e-06
cg24707346	16	STX4;STX4;STX4	31044169		16	31047330	C	T	0.467851	0.0460731	0.00789521	5.3605e-09	-0.428805	0.0291558	5.78e-49	-0.107445	0.0198085	5.82144e-08	5.98628e-08	0.783842	20	0.0167836
cg24968153	20	TNNC2	44451904		20	44455176	G	A	0.633986	-0.0366791	0.00799387	4.46649e-06	-0.313078	0.0271649	9.86002e-31	0.117156	0.0274823	2.01719e-05	1.46959e-09	0.22211	20	0.000412027
cg24992007	17	KANSL1;KANSL1;KANSL1;KANSL1-AS1;KANSL1	44270238		17	44346674	C	T	0.0802716	0.0491641	0.0093322	1.37752e-07	-0.529816	0.0580946	7.52002e-20	-0.0927947	0.0203417	5.07178e-06	3.33023e-09	0.999994	12	0.00093369
cg25040679	16	STX4;STX4;STX4	31044362		16	31047330	C	T	0.467851	0.0460731	0.00789521	5.3605e-09	-0.781492	0.0271858	1.00744e-181	-0.0589553	0.0103088	1.07199e-08	5.91812e-09	0.710502	20	0.00165925
cg25171657	7	DNAH11;DNAH11	21599226		7	21592949	A	G	0.245407	0.0422888	0.00895179	2.31181e-06	-0.432422	0.0412555	1.05e-25	-0.0977952	0.022707	1.65603e-05	9.30734e-08	0.99631	20	0.0260948
cg25261181	4	C4orf44;C4orf44	3255128		4	3265130	C	G	0.441294	-0.0274114	0.00780236	0.000442712	0.794833	0.0212839	3.13232e-301	-0.034487	0.00985969	0.000469157	4.65404e-12	0.329979	20	1.30484e-06
cg25298878	19	SULT2B1;SULT2B1	49094491		19	49094470	C	T	0.0648962	-0.000937189	0.0144006	0.94811	-0.549179	0.0507547	2.76e-27	0.00170653	0.0262225	0.948111	1.71903e-08	0.0916114	14	0.0048196
cg25299319	12	LRP1	57559728		12	57570014	A	C	0.402756	-0.0391322	0.00833094	2.63735e-06	-0.482978	0.0230099	8.09003e-98	0.0810227	0.0176757	4.56517e-06	1.69307e-08	0.127872	20	0.00474682
cg25309888	2	.	27988724		2	27968454	C	A	0.517372	0.0590474	0.00894616	4.10308e-11	-0.194529	0.0239237	4.25e-16	-0.30354	0.0592328	2.98272e-07	1.07383e-08	0.0522555	20	0.00301068
cg25349401	19	RASIP1	49228363		19	49229525	C	T	0.22484	0.0644592	0.00769191	5.28696e-17	-0.228974	0.0307591	9.76001e-14	-0.281513	0.0505826	2.61536e-08	2.61536e-08	0.34835	20	0.00733262
cg25430177	4	.	88453081		4	88453437	G	C	0.586062	0.0138917	0.00774172	0.0727502	0.643937	0.0236536	3.41333e-163	0.0215731	0.0120486	0.0733721	2.77232e-09	0.0774365	20	0.000777271
cg25459280	12	ZNF664	124492549		12	124458002	A	C	0.327875	-0.0463211	0.00821926	1.74371e-08	0.300387	0.0170248	1.13e-69	-0.154205	0.0287241	7.94049e-08	1.40449e-10	0.474225	20	3.93773e-05
cg25464663	17	KANSL1;KANSL1;KANSL1	44254545		17	44062603	G	A	0.390775	-0.0229236	0.00796387	0.00399635	0.338878	0.0241572	1.05e-44	-0.0676456	0.0239903	0.00480683	5.18265e-12			1.45305e-06
cg25574724	5	ANKRD31	74533066		5	74532782	G	C	0.122404	0.0552335	0.0124632	9.34813e-06	0.71631	0.0400882	2.07997e-71	0.0771084	0.0179263	1.69721e-05	2.12863e-11	0.109399	20	5.96799e-06
cg25607886	12	SPPL3	121285702		12	121198891	G	C	0.499201	0.0273703	0.0076801	0.000365532	0.743568	0.0256273	4.29931e-185	0.0368094	0.0104063	0.000404374	1.31413e-07	0.25607	20	0.0368439
cg25609220	19	SPACA4;FAM83E	49109961		19	49127490	T	C	0.538139	-0.0346255	0.00905506	0.000131366	0.37206	0.0205935	5.81006e-73	-0.0930643	0.0248768	0.000183282	1.79193e-11	0.338849	20	5.02401e-06
cg25670444	17	KANSL1;KANSL1;KANSL1	44204244		17	44068492	G	A	0.141573	-0.0183144	0.00908106	0.0437196	0.542714	0.0334367	3.04e-59	-0.033746	0.0168614	0.0453516	9.1424e-09	0.0933039	20	0.00256324
cg25792445	20	.	44400200		20	44400431	A	G	0.310503	0.0537679	0.00980783	4.20211e-08	0.455165	0.0312186	3.76999e-48	0.118128	0.0230207	2.87613e-07	6.52874e-09	0.0915279	20	0.00183045
cg25922969	5	RGS14	176793941		5	176794191	A	G	0.322883	0.0337323	0.00805907	2.84374e-05	0.321687	0.0182325	1.13999e-69	0.104861	0.0257478	4.64914e-05	4.65069e-08	0.931353	20	0.0130391
cg26045815	19	FAM83E;SPACA4	49109828		19	49116760	G	C	0.550919	-0.0350483	0.0090557	0.0001087	0.721529	0.0268212	2.11008e-159	-0.048575	0.0126799	0.000127697	7.31292e-13	0.729183	20	2.05031e-07
cg26058746	11	LOC100652768;TAGLN;TAGLN	117072280		11	117065066	C	G	0.141573	-0.0642372	0.0169456	0.000150169	-0.380531	0.0494488	1.41e-14	0.168809	0.0496412	0.000672409	1.71161e-07	0.992549	20	0.0479881
cg26119010	19	.	56101916		19	56102362	A	G	0.153355	0.0427712	0.010103	2.30067e-05	0.762909	0.037582	1.29001e-91	0.0560633	0.0135276	3.4078e-05	1.5899e-07	0.256732	20	0.0445757
cg26202340	11	TIRAP;TIRAP	126152357		11	126137854	A	G	0.122604	0.0691738	0.0118283	4.97038e-09	0.368505	0.029666	1.99001e-35	0.187715	0.0354775	1.21584e-07	3.84519e-13	0.13464	20	1.07807e-07
cg26276301	5	.	74303397		5	74329116	T	A	0.192692	0.0247482	0.0101022	0.0142942	0.333999	0.0303195	3.19999e-28	0.0740966	0.0309851	0.0167859	2.77176e-08	0.300644	20	0.00777112
cg26343761	4	C4orf44;C4orf44	3254969		4	3259671	A	G	0.249601	-0.0264779	0.00796853	0.00089116	0.71017	0.021227	2.10963e-245	-0.0372839	0.0112758	0.000944558	1.19797e-09	0.511967	20	0.000335871
cg26404725	10	CYP26C1	94819802		10	94786956	T	G	0.483227	-0.0576236	0.00869824	3.47854e-11	0.646683	0.024397	8.11999e-155	-0.0891064	0.0138643	1.30101e-10	2.75123e-12	0.140208	20	7.71356e-07
cg26476925	19	.	45245446		19	45231821	A	G	0.126198	-0.262901	0.0147474	4.36684e-71	0.451177	0.0505622	4.52999e-19	-0.5827	0.0730255	1.47033e-15	6.18486e-21	0.794422	3	1.73404e-15
cg26559015	17	NAGLU	40687919		17	40721042	T	C	0.182308	0.0391091	0.00882528	9.35861e-06	0.42397	0.0305426	8.22993e-44	0.092245	0.0218508	2.42595e-05	4.50618e-09	0.213025	20	0.00126339
cg26585899	16	ATXN1L;ZNF821	71914820		16	71862133	C	A	0.601637	0.0404315	0.00770893	1.56485e-07	0.236737	0.0226535	1.46e-25	0.170787	0.0364342	2.76513e-06	1.48051e-08	0.062948	20	0.00415088
cg26633259	16	STX4;STX4;STX4	31044110		16	31047330	C	T	0.467851	0.0460731	0.00789521	5.3605e-09	-0.75876	0.025134	3.34594e-200	-0.0607216	0.010598	1.0072e-08	3.34221e-09	0.614894	20	0.000937049
cg26639107	8	SDCBP;SDCBP;SDCBP;SDCBP;SDCBP	59465411		8	59468464	G	T	0.397564	0.0391387	0.00815566	1.5949e-06	-0.430848	0.0291303	1.68999e-49	-0.0908411	0.0199008	5.00225e-06	1.93838e-10	0.581518	20	5.43461e-05
cg26661738	16	NLRC5	57050272		16	57050313	T	C	0.544129	0.01524	0.00793007	0.0546311	-0.74795	0.0224013	2.00533e-244	-0.0203757	0.01062	0.055032	2.56311e-09	0.27808	20	0.000718614
cg26708781	4	AFF1	87921477		4	87960435	T	C	0.216454	0.0425796	0.00966017	1.04451e-05	0.542743	0.0415245	4.85997e-39	0.0784526	0.0187836	2.95836e-05	1.59035e-11	0.928627	20	4.45883e-06
cg26748224	5	HAVCR2	156534394		5	156539271	A	G	0.911342	0.0392609	0.0102044	0.000119355	0.669089	0.033328	1.19999e-89	0.0586781	0.0155287	0.000157661	2.71857e-11	0.838059	20	7.62199e-06
cg26877327	1	USP1;USP1;USP1	62907616		1	62901807	A	C	0.436701	-0.121837	0.00814332	1.30865e-50	-0.357945	0.0270157	4.53999e-40	0.340379	0.0343153	3.4365e-23	1.66096e-25	0.255839	20	4.65681e-20
cg27087650	19	BCL3	45255796		19	45242967	T	C	0.108626	-0.300254	0.01637	3.8442e-75	-0.525626	0.0441559	1.13e-32	0.571231	0.0572075	1.76847e-23	1.37062e-26	0.509585	11	3.84278e-21
cg27165956	19	.	11186823		19	11192226	C	T	0.0736821	0.0799738	0.0156686	3.32406e-07	0.587193	0.0659165	5.19001e-19	0.136197	0.0307536	9.48283e-06	6.67685e-13	0.462814	18	1.87197e-07
cg27204616	6	SLC22A2	160679391		6	160598486	G	A	0.780152	0.0160068	0.00835511	0.0553893	-0.86475	0.0258417	1.64238e-245	-0.0185103	0.0096777	0.0557893	7.46723e-12	0.308728	20	2.09357e-06
cg27216779	19	KANK2;KANK2	11279549		19	11269677	A	T	0.247005	-0.0863312	0.00785487	4.23221e-28	0.152048	0.0246871	7.31998e-10	-0.567789	0.105676	7.74777e-08	2.57142e-09	0.25139	8	0.000720944
cg27262717	20	TNNC2	44452633		20	44445676	G	A	0.494808	-0.0303179	0.00778269	9.7974e-05	-0.19416	0.0222498	2.63001e-18	0.156149	0.0438966	0.000374828	1.30718e-07	0.322683	20	0.0366491
cg27274446	7	MLXIPL;MLXIPL;MLXIPL;MLXIPL	73030439		7	73015369	A	G	0.0704872	-0.128439	0.0118467	2.18247e-27	0.256889	0.0330393	7.53004e-15	-0.499979	0.0791308	2.64312e-10	2.64312e-10	0.789242	16	7.41045e-05
cg27319971	4	C4orf44;C4orf44	3255056		4	3252678	A	G	0.239217	-0.0304544	0.00805793	0.000157186	0.814973	0.021813	1.63441e-301	-0.0373686	0.00993782	0.000169749	3.58324e-10	0.890265	20	0.000100463
cg27330691	20	.	39439840		20	39443361	G	A	0.1877	0.0519055	0.0129818	6.37914e-05	0.957479	0.0516073	7.69005e-77	0.0542106	0.0138696	9.28345e-05	9.51816e-10	0.539748	7	0.000266859
cg27348014	17	.	43656297		17	44041817	G	A	0.086262	0.045891	0.0091195	4.84924e-07	0.546737	0.0326636	6.87994e-63	0.0839361	0.0174173	1.44198e-06	3.46073e-11	0.984074	13	9.70279e-06
cg27378540	5	.	74659162		5	74624482	C	T	0.439896	0.0658823	0.00789802	7.32782e-17	0.344065	0.0225571	1.57e-52	0.191482	0.0261635	2.50419e-13	1.11693e-15	0.484563	20	3.13151e-10
cg27379109	5	.	74907287		5	74682813	C	T	0.0826677	0.0312236	0.0139772	0.02549	-1.04859	0.0381465	2.40085e-166	-0.0297766	0.0133734	0.025977	9.49009e-10	0.0990455	20	0.000266072
cg27503717	20	.	44386890		20	44351515	C	A	0.516773	0.0261214	0.0079297	0.000987296	0.911933	0.0244169	2.69578e-301	0.028644	0.00872924	0.00103299	1.28792e-08	0.220712	20	0.00361093
cg27629361	4	C4orf44	3263456		4	3251575	A	G	0.244609	-0.0303055	0.00806331	0.000170973	0.824723	0.0220882	4.02245e-301	-0.0367463	0.0098264	0.000184353	1.14519e-15	0.24092	20	3.21073e-10
cg27641394	4	.	3044536		4	3046053	C	T	0.460064	0.0350954	0.00771716	5.4233e-06	0.69433	0.018584	1.63443e-301	0.0505457	0.0111966	6.34994e-06	2.9668e-09	0.973612	20	0.000831795
cg27651128	20	CTSA;CTSA;NEURL2;NEURL2;CTSA	44520618		20	44509762	C	T	0.622204	-0.0199037	0.00794603	0.01225	-0.558097	0.0261025	2.00996e-101	0.0356635	0.0143351	0.0128519	2.78439e-09	0.218722	20	0.000780654

### Sheet: GCST90104534_stroke
CpG	ProbeChr	Gene	Probe_bp	topSNP	topSNP_chr	topSNP_bp	A1	A2	Freq	b_GWAS	se_GWAS	p_GWAS	b_eQTL	se_eQTL	p_eQTL	b_SMR	se_SMR	p_SMR	p_SMR_multi	p_HEIDI	nsnp_HEIDI	bonf
cg00103236	12	.	111346572		12	111400006	A	G	0.607228	-0.0028	0.0055	0.610688	0.385758	0.021626	3.59996e-71	-0.00725844	0.0142634	0.610834	5.16328e-08	0.0874703	20	0.0144578
cg00196170	12	.	111791912		12	111768973	G	A	0.601837	-0.0321	0.0066	1.15249e-06	0.807348	0.0220831	1.25775e-292	-0.0397598	0.00824694	1.42725e-06	6.21556e-08	0.0889985	20	0.0174043
cg01048093	19	SMARCA4;SMARCA4;SMARCA4;SMARCA4;SMARCA4;SMARCA4;SMARCA4	11172950		19	11174625	G	A	0.386781	-0.034	0.0066	2.5839e-07	-0.547322	0.0243551	7.70023e-112	0.0621207	0.0123715	5.13302e-07	5.90828e-11	0.362673	20	1.65439e-05
cg01291762	10	SH3PXD2A	105453425		10	105442469	G	C	0.338458	-0.0167	0.0059	0.00464741	-0.341434	0.0244692	2.98998e-44	0.0489114	0.017632	0.00553699	1.50328e-07	0.0567094	20	0.0420936
cg01727419	10	SH3PXD2A	105616523		10	105627444	T	C	0.38738	-0.0449	0.0057	3.34818e-15	-0.350816	0.0258158	4.63996e-42	0.127987	0.0187802	9.4258e-12	3.89043e-10	0.145167	20	0.000108937
cg02093708	16	.	87577273		16	87581198	G	T	0.50599	0.0305	0.0052	4.48093e-09	0.256166	0.0272183	4.88997e-21	0.119063	0.0239187	6.43012e-07	3.02986e-08	0.173942	20	0.00848398
cg04895202	1	.	113290965		1	113290718	C	T	0.223243	-0.0173	0.0061	0.00456731	0.575373	0.0206357	4.36877e-171	-0.0300675	0.0106565	0.00477985	2.23823e-09	0.469013	20	0.000626732
cg05112850	1	SLC25A44;SLC25A44;SLC25A44;SLC25A44;SLC25A44	156165865		1	156196407	G	T	0.196486	-0.0481	0.0066	3.14873e-13	-0.268998	0.0321099	5.41002e-17	0.178812	0.0325204	3.83155e-08	3.83155e-08	0.563698	16	0.0107288
cg05235205	17	.	45070850		17	45078586	C	T	0.646565	-0.0321	0.0059	5.30782e-08	-0.598715	0.0224553	1.27998e-156	0.0536148	0.0100575	9.7768e-08	3.55489e-09	0.960778	20	0.000995412
cg05532239	1	CCT3;C1orf182;CCT3;CCT3	156309258		1	156249505	G	A	0.455471	0.0116	0.0052	0.0256964	-0.736966	0.019889	1.54749e-300	-0.0157402	0.00706873	0.0259648	2.10602e-08	0.126489	20	0.00589711
cg06474225	10	HTRA1	124228770		10	124219275	G	C	0.288938	-0.0372	0.006	5.64632e-10	0.489338	0.0443565	2.67999e-28	-0.0760211	0.0140652	6.48398e-08	6.7781e-08	0.75593	20	0.0189795
cg06749545	10	OBFC1	105639794		10	105661686	G	A	0.208666	0.0321	0.006	8.79542e-08	0.288357	0.0306852	5.60003e-21	0.11132	0.0239433	3.33017e-06	5.74719e-08	0.365144	20	0.0160928
cg06888746	10	SH3PXD2A	105517764		10	105517583	C	T	0.58127	0.0162	0.0054	0.0026998	0.57683	0.0171932	9.01322e-247	0.0280845	0.00939886	0.00280738	3.29724e-09	0.122837	20	0.000923267
cg06918928	12	.	111404204		12	111381949	C	G	0.528754	-0.0042	0.0054	0.4367	0.665352	0.0248502	6.41009e-158	-0.00631245	0.00811943	0.436893	1.26563e-07	0.166551	20	0.0354393
cg06970220	1	SLC25A44;SLC25A44	156163860		1	156174475	C	T	0.377196	-0.0461	0.0058	1.89125e-15	0.808308	0.0219264	1.70564e-297	-0.0570327	0.00734037	7.86514e-15	2.90291e-13	0.216765	20	8.1285e-08
cg07060816	12	.	111395124		12	111381949	C	G	0.528754	-0.0042	0.0054	0.4367	0.76129	0.0281438	3.81872e-161	-0.00551695	0.00709615	0.436889	1.47577e-07	0.150638	20	0.0413233
cg07245447	1	PMF1;PMF1;PMF1;PMF1-BGLAP;PMF1-BGLAP;PMF1-BGLAP;PMF1-BGLAP	156184331		1	156196016	C	T	0.303514	-0.0464	0.0058	1.24419e-15	0.31022	0.0323819	9.7e-22	-0.149571	0.0243581	8.22488e-10	8.22488e-10	0.608052	17	0.000230307
cg07391931	19	SMARCA4;SMARCA4;SMARCA4;SMARCA4;SMARCA4;SMARCA4;SMARCA4	11159487		19	11180047	C	T	0.241613	-0.0326	0.0064	3.5105e-07	0.404944	0.0325689	1.71999e-35	-0.080505	0.0170795	2.43461e-06	8.91187e-11	0.572353	20	2.49543e-05
cg07518355	10	SH3PXD2A	105454009		10	105447782	G	A	0.407149	-0.0303	0.0055	3.60692e-08	-0.767893	0.0221625	4.74941e-263	0.0394586	0.00725243	5.3058e-08	3.40935e-10	0.248032	20	9.54658e-05
cg07893572	19	SLC44A2;SLC44A2;SLC44A2;SLC44A2	10738452		19	10728030	T	G	0.811302	0.0359	0.0065	3.33114e-08	0.449931	0.0265557	2.17e-64	0.07979	0.0151949	1.51179e-07	1.90348e-09	0.563406	20	0.000532996
cg07918736	19	ILF3;ILF3;ILF3;ILF3;ILF3	10793775		19	10787744	G	C	0.775759	0.0282	0.0059	1.75591e-06	0.253818	0.0225541	2.22e-29	0.111103	0.0252547	1.08592e-05	4.98994e-08	0.263022	20	0.0139724
cg08010546	17	.	45060287		17	45180318	C	T	0.655152	-0.0324	0.0059	3.98477e-08	-0.763781	0.0211761	7.2049e-285	0.0424205	0.00781375	5.66833e-08	9.34653e-09	0.532332	20	0.00261714
cg08119219	19	SMARCA4;SMARCA4;SMARCA4;SMARCA4;SMARCA4;SMARCA4;SMARCA4	11164311		19	11180047	C	T	0.241613	-0.0326	0.0064	3.5105e-07	0.594042	0.0242809	3.44997e-132	-0.0548783	0.0110047	6.13837e-07	6.41541e-11	0.318022	20	1.79639e-05
cg08154405	1	SLC25A44;SLC25A44;SLC25A44;SLC25A44;SLC25A44	156164745		1	156173082	T	C	0.145966	-0.0412	0.0067	7.78484e-10	-0.700366	0.0343712	2.69997e-92	0.0588264	0.00999255	3.93213e-09	1.42058e-09	0.0556842	20	0.000397779
cg08170679	16	ZFHX3;ZFHX3	73025828		16	73026439	T	G	0.282748	0.0342	0.0061	2.06391e-08	0.452422	0.0240835	9.92016e-79	0.0755931	0.0140707	7.76985e-08	9.41067e-08	0.354629	20	0.026351
cg08745665	4	ZNF518B	10460009		4	10459978	C	G	0.0435304	0.0519	0.0112	3.58791e-06	1.16296	0.0343745	6.69148e-251	0.0446276	0.00972054	4.40993e-06	6.42265e-08	0.441363	20	0.0179842
cg08901951	12	MYL2	111357221		12	111377530	T	C	0.542931	-0.0038	0.0054	0.481617	0.647349	0.0268961	5.33999e-128	-0.00587009	0.00834528	0.481805	6.88276e-08	0.111689	20	0.0192726
cg09996284	1	BGLAP	156211851		1	156228060	C	T	0.220048	0.0018	0.0066	0.785063	0.536332	0.0239866	9.73007e-111	0.00335613	0.0123067	0.785079	5.22288e-08	0.106995	20	0.0146247
cg10590465	19	CARM1	10981415		19	10981352	G	A	0.446086	-0.0169	0.0054	0.00175027	-0.813785	0.0217758	1.15141e-301	0.0207672	0.00665889	0.00181643	6.19452e-10	0.205679	20	0.000173454
cg11079933	10	.	105626272		10	105660651	A	G	0.370807	-0.0454	0.0057	1.65341e-15	0.216381	0.0291052	1.05e-13	-0.209815	0.0386057	5.48534e-08	5.48534e-08	0.0699769	12	0.0153596
cg11674356	19	SMARCA4;SMARCA4;SMARCA4;SMARCA4;SMARCA4;SMARCA4;SMARCA4	11147738		19	11133272	G	A	0.336462	-0.0232	0.0058	6.33425e-05	-0.322608	0.0213492	1.37001e-51	0.0719139	0.0185977	0.000110264	1.99332e-08	0.0902069	20	0.00558153
cg11998200	7	CDK6;CDK6	92274858		7	92287849	G	T	0.135982	-0.0444	0.007	2.25543e-10	-0.161168	0.0166279	3.24002e-22	0.275489	0.0519062	1.11178e-07	1.11178e-07	0.204276	20	0.0311312
cg12760995	1	CASZ1;CASZ1	10789713		1	10796547	A	G	0.388578	0.0406	0.0056	4.16772e-13	-0.760973	0.023027	1.72158e-239	-0.0533527	0.00753401	1.42515e-12	5.98129e-09	0.15967	20	0.00167483
cg12948619	12	CUX2	111483815		12	111381949	C	G	0.528754	-0.0042	0.0054	0.4367	0.427727	0.0206933	6.48004e-95	-0.00981935	0.0126338	0.437024	4.78505e-09	0.149831	20	0.00133987
cg13143935	10	.	105686892		10	105688722	A	T	0.539137	0.0342	0.0054	2.3992e-10	-0.781449	0.0257629	4.29789e-202	-0.0437649	0.00705926	5.65949e-10	1.40115e-08	0.173051	20	0.00392338
cg13383195	10	SH3PXD2A	105400731		10	105403300	G	A	0.515375	-0.0252	0.0054	3.06125e-06	-0.595076	0.025258	9.93984e-123	0.0423475	0.00925077	4.70052e-06	4.53093e-10	0.0817338	20	0.000126871
cg13836957	2	CARF;CARF;CARF;CARF;CARF	203830758		2	203698737	C	T	0.0483227	-0.056	0.0095	3.75279e-09	0.87349	0.0431358	3.56998e-91	-0.0641106	0.0113274	1.51544e-08	1.07429e-07	0.148729	20	0.0300815
cg14160422	19	SLC44A2;SLC44A2	10735548		19	10728030	T	G	0.811302	0.0359	0.0065	3.33114e-08	-0.493454	0.0259524	1.31e-80	-0.0727525	0.0137169	1.13387e-07	8.44346e-09	0.313406	20	0.00236427
cg14871678	7	CDK6;CDK6	92241485		7	92239531	G	A	0.143371	-0.0547	0.0072	3.02555e-14	0.939962	0.025181	5.70938e-301	-0.0581938	0.00781692	9.72382e-14	1.89621e-11	0.216595	20	5.30963e-06
cg15988322	9	CDKN2B-AS1;CDKN2B-AS1;CDKN2B-AS1;CDKN2B-AS1;CDKN2B-AS1;CDKN2B-AS1;CDKN2B-AS1;CDKN2B-AS1;CDKN2B-AS1	22098908		9	22096055	G	A	0.403954	0.0351	0.0052	1.47845e-11	0.175335	0.0251914	3.4e-12	0.200188	0.0413138	1.26262e-06	2.31357e-08	0.701646	20	0.00647827
cg16523463	12	MYL2;MYL2	111358379		12	111399660	C	T	0.567692	-0.0036	0.0054	0.504985	0.676567	0.0232588	4.99518e-186	-0.00532098	0.00798357	0.505097	1.49624e-08	0.0742779	20	0.00418965
cg16558208	1	VHLL	156270281		1	156303961	T	C	0.191494	-0.0003	0.006	0.960122	1.00269	0.0268286	1.04176e-301	-0.000299196	0.00598392	0.960122	6.35548e-08	0.0589787	20	0.0177961
cg16900796	19	SLC44A2;SLC44A2	10755136		19	10756399	C	T	0.775759	0.0284	0.0059	1.48266e-06	0.454381	0.0245434	1.61003e-76	0.0625026	0.0134164	3.18264e-06	4.10601e-08	0.0712433	20	0.0114973
cg17167425	10	SH3PXD2A	105480849		10	105557710	T	A	0.190495	0.0015	0.0064	0.814694	0.678679	0.0331818	5.61015e-93	0.00221018	0.0094307	0.814706	3.48449e-08	0.0704798	20	0.00975699
cg17435683	1	PRDM16;PRDM16	3230609		1	3158844	C	T	0.235623	-0.0163	0.009	0.0701236	0.281081	0.0394922	1.1e-12	-0.0579904	0.0330396	0.079229	3.06896e-08	0.811633	8	0.00859344
cg17602362	13	LRCH1;LRCH1;LRCH1	47216934		13	47209806	C	G	0.882987	0.0315	0.0069	4.98977e-06	0.405847	0.0307676	9.9199e-40	0.0776155	0.0179909	1.60219e-05	2.63887e-09	0.907905	20	0.000738914
cg17760412	12	MYL2	111357148		12	111399660	C	T	0.567692	-0.0036	0.0054	0.504985	0.64188	0.0223454	1.83706e-181	-0.00560853	0.00841505	0.5051	1.77065e-07	0.076214	20	0.0495804
cg17854734	10	SH3PXD2A	105491981		10	105568840	G	T	0.24401	0.016	0.0066	0.0153404	-0.379264	0.0270449	1.12e-44	-0.042187	0.0176602	0.016903	5.6226e-08	0.231673	20	0.015744
cg18685158	19	SMARCA4;SMARCA4;SMARCA4;SMARCA4;SMARCA4;SMARCA4;SMARCA4	11168915		19	11169947	C	T	0.384784	-0.0358	0.0061	4.38822e-09	-0.580561	0.0239107	3.16009e-130	0.0616645	0.0108097	1.16634e-08	2.64524e-11	0.954891	20	7.40699e-06
cg18941600	10	SH3PXD2A	105544849		10	105525821	T	C	0.10603	-0.0039	0.0073	0.593171	-1.23143	0.0384006	1.23611e-225	0.00316706	0.00592891	0.593222	6.48129e-08	0.190536	20	0.0181484
cg19139618	17	SKAP1;SKAP1	46504791		17	46503083	G	A	0.0890575	0.0375	0.0135	0.0054732	-0.746006	0.0422683	1.03e-69	-0.0502677	0.0183191	0.00606955	1.17118e-07	0.637054	20	0.0327945
cg19853638	10	SH3PXD2A	105543630		10	105525821	T	C	0.10603	-0.0039	0.0073	0.593171	-1.01359	0.0453706	1.5e-110	0.00384769	0.00720415	0.593277	1.42719e-08	0.130966	20	0.00399631
cg20014410	2	NBEAL1	203881016		2	203937908	A	T	0.0513179	-0.0514	0.0095	6.28398e-08	0.743447	0.0305444	7.41991e-131	-0.0691374	0.0130902	1.28054e-07	4.09167e-08	0.583056	20	0.0114572
cg20158050	19	CARM1	10999219		19	11014937	T	C	0.19369	-0.0303	0.0064	2.19731e-06	-0.378638	0.0243931	2.45002e-54	0.0800237	0.0176714	5.94252e-06	7.72849e-11	0.36142	20	2.16407e-05
cg22740801	10	SLK;SLK	105725706		10	105792077	G	A	0.277756	0.0233	0.0066	0.000415084	1.08527	0.0290404	1.15146e-301	0.0214693	0.0061085	0.000440324	3.80919e-08	0.090432	20	0.0106662
cg22898082	19	SMARCA4;SMARCA4;SMARCA4	11074428		19	11075312	T	A	0.341254	-0.0242	0.0062	9.49191e-05	0.72011	0.0192726	1.47884e-301	-0.033606	0.00865665	0.000103558	1.23151e-09	0.0634909	20	0.000344837
cg23667572	19	SMARCA4;SMARCA4;SMARCA4;SMARCA4;SMARCA4;SMARCA4;SMARCA4	11170597		19	11169947	C	T	0.384784	-0.0358	0.0061	4.38822e-09	0.51783	0.0232129	3.09998e-110	-0.0691347	0.0121808	1.38106e-08	4.66178e-10	0.642613	20	0.000130535
cg24005876	7	CDK6;CDK6	92303485		7	92277315	A	G	0.134784	-0.0413	0.0072	9.68751e-09	0.423912	0.0293611	2.99003e-47	-0.0974259	0.018276	9.77809e-08	2.18372e-08	0.105538	20	0.00611467
cg24267699	9	ABO	136151359		9	136149830	A	G	0.141374	0.0318	0.0064	6.73859e-07	0.429608	0.0287437	1.65002e-50	0.074021	0.0156989	2.41678e-06	9.47027e-09	0.324646	20	0.00265179
cg24879939	1	PRDM16;PRDM16	3230647		1	3219901	G	A	0.753395	0.0396	0.0064	6.11258e-10	-0.551707	0.0293028	4.46992e-79	-0.0717772	0.0122107	4.14732e-09	8.90767e-11	0.799684	20	2.49425e-05
cg26240739	10	SH3PXD2A	105521623		10	105519364	G	A	0.058107	0.0403	0.0098	3.9183e-05	-0.645649	0.0430842	9.09992e-51	-0.0624178	0.0157396	7.31975e-05	4.96667e-08	0.136411	20	0.0139073
cg27579832	1	SLC25A44;SLC25A44;SLC25A44;SLC25A44;SLC25A44	156169701		1	156171296	G	C	0.376997	-0.0458	0.0058	2.86725e-15	-0.314069	0.0300535	1.46e-25	0.145828	0.0231466	2.97288e-10	2.46478e-12	0.429584	19	6.90169e-07

### Sheet: GCST90128471_schizophrenia
CpG	ProbeChr	Gene	Probe_bp	topSNP	topSNP_chr	topSNP_bp	A1	A2	Freq	b_GWAS	se_GWAS	p_GWAS	b_eQTL	se_eQTL	p_eQTL	b_SMR	se_SMR	p_SMR	p_SMR_multi	p_HEIDI	nsnp_HEIDI	bonf
cg00002769	16	.	90002618		16	90002767	G	A	0.723043	-0.0285	0.0079	0.00030905	-0.716946	0.0215824	5.7302e-242	0.0397519	0.0110837	0.000335139	2.43461e-11	0.335516	20	6.81274e-06
cg00032884	2	FOXN2	48540671		2	48540744	C	A	0.438698	0.0346018	0.0073	2.13748e-06	-0.561266	0.0215246	6.91015e-150	-0.0616496	0.0132195	3.10803e-06	6.59649e-08	0.74574	20	0.0184589
cg00052517	12	C12orf65;C12orf65;C12orf65	123728703		12	123725395	T	C	0.126398	0.0571949	0.0099	7.59264e-09	-1.11559	0.0311805	2.38683e-280	-0.0512687	0.00898918	1.17451e-08	7.18098e-15	0.479346	20	2.00945e-09
cg00066239	17	.	78472159		17	78456708	C	A	0.641573	0.0367988	0.0087	2.33948e-05	-1.00106	#NUM!	#NUM!	-0.0367599	#NUM!	#NUM!	5.17849e-08	0.202722	20	0.0144909
cg00089464	6	LOC285830;LOC285830	29717223		6	29628437	C	T	0.923922	-0.0463968	0.0109	2.07569e-05	0.39194	0.0390918	1.17e-23	-0.118377	0.0302129	8.92472e-05	2.20392e-16	0.62128	7	6.16721e-11
cg00106432	15	ADAMTSL3	84540266		15	84570175	T	A	0.686102	-0.0278972	0.0074	0.000163316	0.504538	0.0213664	2.79e-123	-0.0552926	0.0148526	0.000197063	2.23727e-08	0.659345	20	0.00626054
cg00112026	17	MAPT;MAPT;MAPT;MAPT;MAPT;MAPT;MAPT;MAPT	44033451		17	44123248	C	T	0.0860623	-0.0563992	0.0104	5.86058e-08	-0.565528	0.034871	3.78005e-59	0.0997285	0.0193908	2.70265e-07	5.51496e-12	0.247798	5	1.54324e-06
cg00120948	1	RERE;RERE;RERE	8484417		1	8497307	A	T	0.640176	0.0437011	0.0077	1.38307e-08	0.446402	0.0228566	6.0399e-85	0.0978964	0.0179626	5.03639e-08	9.31281e-09	0.158203	20	0.00260599
cg00196366	3	.	17795258		3	17704685	G	T	0.601238	0.0460021	0.0079	5.7785e-09	-0.204887	0.0257005	1.56e-15	-0.224524	0.0477483	2.57324e-06	3.40936e-08	0.978815	20	0.00954039
cg00206161	16	TCF25	89966879		16	89950901	A	G	0.10603	-0.0159029	0.0118	0.177754	-1.23917	0.0422198	2.35693e-189	0.0128335	0.00953254	0.178211	1.25009e-11	0.996675	20	3.49813e-06
cg00209484	22	CACNA1I;CACNA1I	40059157		22	40067818	T	C	0.632987	0.052199	0.0078	2.19877e-11	-0.373466	0.0276609	1.52999e-41	-0.139769	0.0233102	2.02185e-09	7.53764e-09	0.21625	20	0.00210925
cg00254556	8	CHRNA2	27318934		8	27308585	C	A	0.364617	-0.0270995	0.0074	0.000250165	-0.21566	0.0215402	1.35e-23	0.125658	0.0365366	0.000583338	1.90445e-10	0.147292	20	5.3292e-05
cg00256380	15	CHRNA3;CHRNA3;CHRNA3	78894639		15	78909480	A	G	0.633187	-0.0139029	0.0075	0.0637791	-0.972225	0.0260238	1.80639e-301	0.0143001	0.00772375	0.0641059	2.35389e-09	0.993855	20	0.000658685
cg00258198	3	PRKCD;PRKCD	53199037		3	53199997	T	A	0.858826	0.0143018	0.0106	0.177265	1.34977	0.0361272	1.63459e-301	0.0105957	0.00785828	0.177547	2.39128e-10	0.125041	20	6.69149e-05
cg00261912	16	C16orf7	89777763		16	89831819	G	A	0.836262	-0.0397014	0.0084	2.28588e-06	0.87014	0.0232938	2.09891e-301	-0.0456264	0.00973058	2.74583e-06	1.90118e-14	0.848573	20	5.32004e-09
cg00274587	6	TAPBP;TAPBP;TAPBP	33280900		6	33256984	T	C	0.585264	0.0292949	0.0075	9.38398e-05	0.574464	0.0218528	2.63999e-152	0.0509953	0.013199	0.00011174	1.74789e-09	0.144111	20	0.00048911
cg00303301	13	.	80221908		13	80136940	C	A	0.28155	-0.0531047	0.0076	2.79919e-12	0.279342	0.0214328	7.89998e-39	-0.190106	0.0308701	7.35468e-10	6.21911e-11	0.165561	20	1.74029e-05
cg00334056	6	LEMD2;LEMD2	33755658		6	33718252	G	C	0.800719	0.0418016	0.0095	1.08165e-05	-1.17448	0.0314693	7.33358e-301	-0.0355916	0.0081447	1.243e-05	1.46655e-09	0.14211	20	0.000410384
cg00343728	15	POLG;POLG	89861107		15	89842123	A	G	0.462061	-0.0444952	0.0074	1.82267e-09	0.375352	0.0323484	3.96003e-31	-0.118543	0.0222046	9.36411e-08	3.59827e-10	0.930973	20	0.00010069
cg00345343	16	ANKRD11	89422185		16	89406943	C	A	0.490016	0.0259026	0.0074	0.000464647	0.62893	0.0194097	2.49593e-230	0.0411852	0.0118345	0.000501219	3.92326e-09	0.700525	20	0.00109784
cg00346247	6	LOC285830;LOC285830	29716851		6	29628437	C	T	0.923922	-0.0463968	0.0109	2.07569e-05	0.30667	0.0395781	9.29997e-15	-0.151292	0.0405531	0.000190931	7.00371e-10	0.987382	4	0.000195984
cg00358161	16	ANKRD11;ANKRD11;ANKRD11;ANKRD11	89400625		16	89402634	G	C	0.503994	0.0207028	0.0074	0.00514711	-0.841002	0.0225089	1.5547e-301	-0.0246169	0.00882366	0.00527292	2.79828e-10	0.166753	20	7.83039e-05
cg00363486	18	C18orf22	77794302		18	77808971	C	T	0.150559	-0.0416984	0.0102	4.34959e-05	1.12428	0.0301135	4.4462e-301	-0.0370888	0.00912666	4.82822e-05	6.5987e-10	0.0564413	20	0.000184651
cg00383167	18	.	77616694		18	77616819	T	C	0.225639	-0.0423984	0.0094	6.46863e-06	0.535818	0.0297387	1.42002e-72	-0.0791283	0.0180846	1.21186e-05	3.35075e-15	0.114802	20	9.37636e-10
cg00392007	22	CYP2D7;CYP2D7	42537346		22	42470608	G	C	0.705471	0.0505988	0.0079	1.50457e-10	-0.673702	0.0248179	2.83487e-162	-0.0751056	0.0120482	4.55413e-10	2.2489e-14	0.0977732	20	6.29309e-09
cg00392155	2	.	225305951		2	225292161	G	A	0.205671	0.0366951	0.0094	9.47197e-05	0.563397	0.0221164	3.80998e-143	0.0651319	0.0168793	0.000113996	1.4229e-07	0.320947	20	0.0398169
cg00402524	16	.	89710345		16	89697625	T	C	0.392372	0.0378992	0.0075	4.34412e-07	0.800628	0.0258732	3.03079e-210	0.0473368	0.00949173	6.12715e-07	6.11303e-11	0.310536	20	1.7106e-05
cg00420526	16	SLC12A4;SLC12A4;SLC12A4;SLC12A4	67999966		16	68029996	T	C	0.0896565	0.0716034	0.0168	2.02507e-05	0.545178	0.0409017	1.57e-40	0.13134	0.0323527	4.91537e-05	2.59802e-08	0.342738	20	0.00727002
cg00449756	16	C16orf7	89783911		16	89802090	A	G	0.748403	-0.0379025	0.008	2.16033e-06	-0.335253	0.0246528	4.06001e-42	0.113057	0.0252693	7.67471e-06	4.96188e-08	0.317546	20	0.0138848
cg00450381	6	EYS;EYS	64773081		6	64773091	A	G	0.198083	0.0401035	0.0083	1.3534e-06	0.948675	0.0285518	4.46202e-242	0.0422732	0.00884107	1.7403e-06	7.28754e-08	0.235625	20	0.0203927
cg00457684	6	GPX5;GPX5	28499375		6	28452736	T	C	0.0405351	-0.00929665	0.016	0.561213	1.00694	0.0527083	2.34e-81	-0.00923261	0.0158971	0.561394	1.16286e-08	0.323969	20	0.00325402
cg00464210	3	STAG1	136194317		3	136365097	C	T	0.311302	0.0256974	0.0083	0.00196105	0.422562	0.024222	3.72996e-68	0.0608132	0.019949	0.00230038	5.88043e-08	0.126162	20	0.0164552
cg00480298	17	MAPT;MAPT;MAPT;MAPT;MAPT;MAPT	44068857		17	44060775	T	C	0.0876597	-0.0553022	0.0103	7.91085e-08	0.824156	0.0331343	1.45002e-136	-0.0671017	0.0127855	1.53535e-07	2.40694e-12			6.73532e-07
cg00490687	22	NDUFA6-AS1	42516113		22	42523943	G	A	0.640775	0.0509039	0.0079	1.16725e-10	0.427026	0.0271084	6.59995e-56	0.119206	0.0199879	2.46316e-09	1.01621e-10	0.0755159	20	2.84366e-05
cg00500100	5	VTRNA1-2	140098250		5	140088477	T	C	0.200479	0.0411971	0.0088	2.84805e-06	0.250398	0.0210709	1.43999e-32	0.164526	0.0377728	1.32651e-05	1.26492e-07	0.407627	20	0.0353962
cg00512602	17	SH3D20	43507585		17	43749942	G	A	0.739816	0.0538017	0.0095	1.48457e-08	-0.365338	0.0306729	1.04e-32	-0.147266	0.0287931	3.14385e-07	2.30738e-11	0.616484	17	6.45671e-06
cg00553527	16	SPATA2L	89763816		16	89748736	A	G	0.44349	-0.0258042	0.0077	0.000804641	0.259195	0.0218513	1.87e-32	-0.0995551	0.0308702	0.00125991	9.67653e-09	0.129423	20	0.00270777
cg00573277	13	NDFIP2;NDFIP2	80092043		13	79877931	T	C	0.264976	-0.057004	0.0077	1.3303e-13	0.199353	0.0238272	5.93001e-17	-0.285945	0.0515747	2.95155e-08	5.9992e-09	0.530353	20	0.00167875
cg00617064	2	.	27272375		2	27334339	A	G	0.559505	0.0306035	0.0076	5.65453e-05	-0.760926	0.0230172	1.15351e-239	-0.0402188	0.0100617	6.40856e-05	3.03295e-10	0.9803	20	8.48708e-05
cg00619087	7	SRPK2;SRPK2	104919615		7	104916716	C	G	0.364018	-0.047103	0.0077	9.51882e-10	0.314264	0.0245785	1.96001e-37	-0.149884	0.0271615	3.42413e-08	2.0109e-10	0.0575277	20	5.62709e-05
cg00658411	16	CORO7	4467558		16	4470027	T	G	0.669329	-0.038201	0.0083	4.17398e-06	-0.528353	0.0228733	4.73007e-118	0.072302	0.016018	6.36774e-06	4.4382e-08	0.909061	20	0.0124194
cg00675737	16	ANKRD11	89462359		16	89402634	G	C	0.503994	0.0207028	0.0074	0.00514711	0.461042	0.0174644	1.41003e-153	0.0449044	0.0161405	0.00540083	1.42103e-08	0.272028	20	0.00397645
cg00681018	3	BBX;BBX;BBX	107318106		3	107331068	T	C	0.0760783	-0.0563047	0.0112	4.97676e-07	0.543538	0.0327042	5.01005e-62	-0.103589	0.0215278	1.4951e-06	1.07136e-07	0.18346	20	0.0299796
cg00682007	5	PCDHA7;PCDHAC2;PCDHA12;PCDHA6;PCDHA10;PCDHA4;PCDHA11;PCDHA8;PCDHA6;PCDHA1;PCDHA2;PCDHA1;PCDHA9;PCDHA13;PCDHA5;PCDHAC1;PCDHA3;PCDHA10	140344745		5	140324580	A	T	0.573882	-0.0452028	0.0073	5.93444e-10	0.242447	0.0245089	4.50001e-23	-0.186444	0.0355221	1.53203e-07	1.70242e-08	0.866734	20	0.00476387
cg00686083	6	ZBTB9	33421476		6	33408542	A	G	0.4377	-0.0446961	0.0076	4.07639e-09	-0.634701	0.0258784	7.74989e-133	0.0704207	0.0123136	1.07185e-08	2.51224e-13	0.0552698	20	7.02998e-08
cg00694890	6	CUL9	43188224		6	43188173	G	A	0.0421326	-0.0636975	0.0139	4.59324e-06	-0.354294	0.0421679	4.39001e-17	0.179787	0.044689	5.74431e-05	1.33926e-07	0.566868	20	0.0374763
cg00727673	3	.	53190763		3	53184856	A	G	0.128195	0.00930314	0.0104	0.371037	0.458858	0.0333815	5.39002e-43	0.0202746	0.0227129	0.372047	4.11857e-09	0.136188	20	0.00115249
cg00744989	6	.	27150638		6	27198204	C	A	0.0491214	0.0258	0.0135	0.0559905	-1.52374	0.041055	1.62845e-301	-0.016932	0.00887151	0.0563162	1.27527e-09	0.984344	20	0.000356857
cg00748195	3	ITIH1;ITIH1;ITIH1;ITIH1	52812478		3	52808341	A	G	0.44369	-0.0574006	0.0074	8.70725e-15	0.155583	0.0209772	1.2e-13	-0.368939	0.0688236	8.29255e-08	3.40945e-09	0.143852	20	0.000954062
cg00758797	15	FURIN	91424646		15	91425232	T	C	0.214058	-0.0661996	0.0085	6.79743e-15	0.233041	0.0284603	2.64999e-16	-0.284069	0.050338	1.66896e-08	1.66896e-08	0.295082	15	0.00467024
cg00778084	1	.	173681595		1	173783493	C	T	0.526957	-0.044103	0.0076	6.51282e-09	0.670319	0.0325356	2.60001e-94	-0.0657941	0.011779	2.3278e-08	2.1553e-10	0.436057	20	6.03115e-05
cg00782443	22	.	41051038		22	40877004	C	T	0.246206	-0.0287041	0.009	0.00142598	1.16762	0.0312741	4.44621e-301	-0.0245835	0.00773608	0.00148414	2.64613e-08	0.169236	20	0.00740464
cg00792783	2	PLCL1;PLCL1	198669748		2	198687284	C	T	0.710863	-0.0555009	0.0078	1.11505e-12	0.51556	0.0241739	6.36022e-101	-0.107652	0.015949	1.48104e-11	5.12637e-11	0.468851	20	1.43451e-05
cg00800038	16	TCF25	89945340		16	89950901	A	G	0.10603	-0.0159029	0.0118	0.177754	-1.13131	0.038367	4.29688e-191	0.0140571	0.0104413	0.178207	1.15293e-08	0.998822	20	0.00322624
cg00812529	16	FANCA;FANCA	89809274		16	89809319	C	T	0.157548	-0.0168964	0.0115	0.141763	-1.51854	0.0432282	2.49021e-270	0.0111268	0.0075797	0.142112	3.60902e-09	0.999869	20	0.00100991
cg00817598	17	WNT3	44897512		17	44862613	G	A	0.583466	0.0462953	0.0083	2.43657e-08	0.20301	0.0256434	2.44001e-15	0.228044	0.0500132	5.12318e-06	8.54802e-08	0.895161	11	0.0239198
cg00840927	14	RGS6;RGS6;RGS6;RGS6;RGS6;RGS6;RGS6;RGS6;RGS6;RGS6	72489762		14	72307264	G	A	0.315096	-0.00149888	0.0075	0.841598	-0.926432	0.0248123	4.02273e-301	0.0016179	0.00809569	0.8416	2.26352e-11	0.170885	20	6.33399e-06
cg00842370	2	C2orf82	233734916		2	233610988	G	A	0.110423	-0.049999	0.0094	1.04317e-07	0.428692	0.0327998	4.88998e-39	-0.116631	0.0236734	8.36394e-07	3.05854e-11	0.572661	20	8.55868e-06
cg00856041	6	.	27798455		6	27836976	T	C	0.111821	-0.121403	0.0121	1.08798e-23	0.298777	0.0453006	4.24e-11	-0.406334	0.0737272	3.56171e-08	3.56171e-08	0.539118	7	0.00996669
cg00856432	3	CACNA1D;CACNA1D;CACNA1D	53755477		3	53537879	C	T	0.308706	-0.0469981	0.0077	1.03675e-09	0.59344	0.0225934	4.68004e-152	-0.079196	0.0133209	2.76055e-09	9.17616e-11	0.0593245	20	2.56776e-05
cg00874173	7	KMT2E;KMT2E	104660700		7	104681214	A	G	0.273762	-0.00580313	0.0097	0.549666	-1.02401	0.0282815	4.60019e-287	0.00566707	0.00947387	0.54972	2.53602e-08	0.309831	20	0.00709653
cg00891649	17	MAPT;MAPT;LOC100130148;LOC100128977;MAPT;MAPT;MAPT;MAPT	43972573		17	44018519	C	T	0.162939	-0.0537967	0.0102	1.33349e-07	-0.46174	0.0332897	9.58007e-44	0.116509	0.0236335	8.23088e-07	2.18816e-09	0.470773	10	0.000612311
cg00903577	6	.	28831109		6	28832788	G	A	0.0642971	-0.168096	0.0144	1.74473e-31	-0.578597	0.0448785	4.95999e-38	0.290523	0.0335737	5.00348e-18	4.38418e-23	0.067718	20	1.22682e-17
cg00911364	17	LOC100128977;IMP5	43922800		17	43749942	G	A	0.739816	0.0538017	0.0095	1.48457e-08	-0.216475	0.0348856	5.46e-10	-0.248535	0.0594144	2.87584e-05	1.59519e-09	0.621189	8	0.00044638
cg00916973	17	.	43580461		17	44073973	C	T	0.0876597	-0.0556996	0.0103	6.38302e-08	-1.19065	0.031858	1.04183e-301	0.0467806	0.00874079	8.69918e-08	4.45605e-10	0.990646	13	0.000124693
cg00944309	5	.	60142446		5	60133707	G	A	0.803115	-0.0271968	0.0092	0.00311482	-0.494829	0.030274	4.71997e-60	0.054962	0.0188939	0.00362612	4.41545e-09	0.701412	20	0.00123557
cg00980568	16	TCF25	89951949		16	89943214	G	A	0.28754	-0.0133011	0.0106	0.209542	-0.708865	0.0409008	2.72998e-67	0.018764	0.0149926	0.210734	1.52857e-07	0.978406	20	0.0427738
cg00981912	15	.	89907447		15	89921969	A	C	0.28774	-0.0402971	0.0076	1.14388e-07	0.327609	0.0250069	3.25997e-39	-0.123004	0.0250264	8.88023e-07	8.51972e-09	0.178216	20	0.00238406
cg00981945	1	.	173977793		1	173999244	A	C	0.330671	-0.0454035	0.0103	1.04279e-05	-0.952524	0.0276367	2.6001e-260	0.0476665	0.0109015	1.22838e-05	4.90663e-09	0.215517	20	0.00137302
cg01021431	1	SDCCAG8	243645915		1	243639218	T	C	0.509984	0.0414993	0.0077	7.0646e-08	-0.353552	0.0240493	6.3399e-49	-0.117378	0.0231964	4.18834e-07	2.92414e-12	0.483171	20	8.18258e-07
cg01027976	22	.	42734612		22	42725695	C	A	0.487021	0.0281012	0.0074	0.00014619	-0.493636	0.0194643	6.79008e-142	-0.0569269	0.0151579	0.000172936	4.37553e-09	0.111832	20	0.0012244
cg01030110	12	PITPNM2;PITPNM2	123528427		12	123485188	G	A	0.778554	-0.0625991	0.0088	1.13105e-12	-0.576477	0.0191379	2.47772e-199	0.108589	0.015685	4.41838e-12	8.42603e-11	0.96906	20	2.35785e-05
cg01035068	16	RPL13;RPL13;SNORD68	89627855		16	89624574	T	A	0.163538	0.0413951	0.0094	1.06405e-05	0.503955	0.0282534	3.65e-71	0.0821404	0.0192125	1.90829e-05	4.6577e-08	0.761466	20	0.0130336
cg01040156	11	DRD2;DRD2	113295698		11	113243378	C	T	0.351038	0.0300984	0.0093	0.00121051	-0.34145	0.0332414	9.43999e-25	-0.0881489	0.0285567	0.00202323	5.35144e-08	0.0748836	20	0.0149749
cg01042424	6	GPX5;GPX5	28499391		6	28452736	T	C	0.0405351	-0.00929665	0.016	0.561213	1.08799	0.0495374	6.50011e-107	-0.00854478	0.0147111	0.56135	1.76047e-13	0.289837	20	4.92631e-08
cg01050213	12	.	122507781		12	122500748	A	C	0.476038	-0.0444952	0.0074	1.82267e-09	-0.534303	0.0249376	7.70996e-102	0.0832772	0.0143849	7.07158e-09	2.22327e-10	0.93463	20	6.22137e-05
cg01066936	22	TEF;TEF	41776843		22	41777558	G	A	0.236821	0.0296966	0.0092	0.00124706	-0.67986	0.0230979	2.02817e-190	-0.0436805	0.0136133	0.00133357	8.31068e-11	0.223817	20	2.32557e-05
cg01087517	3	ITIH1;ITIH1;ITIH1;ITIH1	52821552		3	52800731	G	A	0.330272	-0.0572023	0.0075	2.40329e-14	0.180203	0.0184033	1.22e-22	-0.317433	0.0527553	1.776e-09	2.26362e-14	0.686063	20	6.33428e-09
cg01105068	7	MAD1L1;MAD1L1;MAD1L1	1863700		7	1866395	C	T	0.411941	0.0204987	0.0074	0.00560407	0.549691	0.0216893	1.04995e-141	0.0372913	0.0135423	0.00589274	4.50268e-13	0.0667645	20	1.25998e-07
cg01117452	14	RGS6	72703626		14	72320467	C	T	0.386781	0.010697	0.0075	0.153791	0.547195	0.0256954	1.24998e-100	0.0195488	0.013737	0.154713	2.58379e-08	0.198839	20	0.0072302
cg01119831	7	MAD1L1;MAD1L1;MAD1L1	2119608		7	2159746	T	C	0.359824	-0.0642979	0.0075	1.00781e-17	0.23645	0.0217331	1.44e-27	-0.27193	0.0403834	1.65386e-11	7.84571e-13	0.22403	20	2.19546e-07
cg01137798	2	.	76235594		2	76343260	G	T	0.108626	0.0513986	0.0097	1.16553e-07	0.387334	0.0331084	1.29e-31	0.132698	0.027492	1.38743e-06	5.50043e-08	0.94475	20	0.0153918
cg01184577	6	HLA-DPB2	33090564		6	33125312	C	G	0.544529	0.0211011	0.0074	0.0043514	0.475287	0.0273662	1.45e-67	0.0443965	0.015778	0.00489562	1.63249e-08	0.0630577	20	0.00456818
cg01240318	22	.	39844809		22	39831986	A	T	0.774561	-0.023697	0.0088	0.00708462	-0.838845	0.0224544	1.89905e-301	0.0282496	0.0105178	0.00723409	7.33978e-08	0.808249	20	0.0205388
cg01322428	14	XRCC3;XRCC3;XRCC3	104180575		14	104154606	T	C	0.220048	-0.031799	0.0081	8.64406e-05	-0.308601	0.0242618	4.60003e-37	0.103042	0.0274692	0.000175991	9.55555e-10	0.646573	20	0.000267392
cg01328305	20	PABPC1L	43559787		20	43454344	A	G	0.160543	-0.0353961	0.0103	0.00058925	-0.579966	0.038627	5.90003e-51	0.0610313	0.0182189	0.000808433	4.37363e-08	0.0570803	14	0.0122387
cg01341218	17	.	43662625		17	44057595	A	G	0.118211	-0.0473987	0.0098	1.32076e-06	0.934317	0.0250028	1.27267e-301	-0.0507309	0.0105764	1.61386e-06	1.02792e-13	0.122382	18	2.87641e-08
cg01347048	10	SUFU	104387773		10	104334589	A	G	0.248203	-0.0923968	0.0106	2.86468e-18	-0.238748	0.0337946	1.61e-12	0.387006	0.0705132	4.05547e-08	4.05547e-08			0.0113484
cg01354632	6	ZSCAN12P1	28058969		6	28104634	T	G	0.223243	-0.0600033	0.0088	9.19631e-12	0.195359	0.0278863	2.45999e-12	-0.307144	0.0628591	1.0279e-06	3.26361e-10	0.129282	20	9.13254e-05
cg01367322	6	ZBTB22;ZBTB22	33283796		6	33290547	A	T	0.526757	0.0309954	0.0074	2.80715e-05	0.585744	0.023002	4.81982e-143	0.0529163	0.0128033	3.58003e-05	8.22823e-09	0.0501106	20	0.0023025
cg01404993	1	ECM1;ECM1;ECM1	150481653		1	150450457	G	C	0.0407348	-0.058401	0.0129	5.97683e-06	0.894464	0.0425533	4.31998e-98	-0.0652916	0.0147528	9.61205e-06	2.8907e-09	0.468222	20	0.000808901
cg01448078	17	MGC57346-CRHR1;MGC57346-CRHR1	43752782		17	44171024	C	T	0.086262	-0.0558982	0.0105	1.01714e-07	0.436012	0.0263445	1.59001e-61	-0.128203	0.0252971	4.0221e-07	1.11741e-10			3.12685e-05
cg01510353	18	RBFA;RBFA	77796374		18	77796386	C	A	0.796725	0.0213973	0.0095	0.0243003	0.35031	0.0240085	3.19998e-48	0.061081	0.02744	0.0260153	1.664e-07	0.738518	20	0.0465634
cg01511465	16	MC1R	89986185		16	89982358	A	G	0.256989	-0.0160997	0.0106	0.128803	-0.575784	0.0424036	5.35999e-42	0.0279614	0.0185245	0.13119	1.32695e-08	0.736365	20	0.0037132
cg01525855	22	.	42763955		22	42776588	C	T	0.58147	0.0266007	0.0073	0.000268507	-0.438071	0.0245216	2.21997e-71	-0.0607223	0.0170071	0.00035642	2.65987e-08	0.150887	20	0.00744308
cg01527957	17	LRRC37A4P	43583663		17	44075901	G	A	0.0880591	-0.0560967	0.0104	6.8938e-08	0.997709	0.0281992	3.3722e-274	-0.0562256	0.0105443	9.69731e-08	1.88217e-10	0.999105	12	5.26685e-05
cg01529207	22	NDUFA6	42485811		22	42521985	C	T	0.239018	0.00569619	0.0088	0.517441	0.924216	0.0247316	1.2106e-301	0.00616327	0.00952301	0.517504	1.38476e-08	0.141841	20	0.00387496
cg01550716	1	SDCCAG8	243646318		1	243474536	C	A	0.475839	0.0325955	0.0074	1.05882e-05	-0.548621	0.0222242	1.52003e-134	-0.0594135	0.0137014	1.44896e-05	3.51248e-16	0.352606	20	9.82894e-11
cg01581360	12	ZCCHC8	122986464		12	122921339	A	G	0.541334	0.0331949	0.0075	9.60022e-06	0.231055	0.023666	1.62e-22	0.143667	0.0356395	5.55148e-05	6.07033e-08	0.980866	20	0.0169865
cg01582587	17	MAPT;MAPT;MAPT;MAPT;MAPT;MAPT;MAPT;MAPT	44036817		17	44109188	G	C	0.086262	-0.0572967	0.0105	4.84704e-08	-0.284745	0.0205167	8.52992e-44	0.201221	0.039623	3.80637e-07	1.64194e-10	0.841504	5	4.59462e-05
cg01615050	6	.	25882559		6	25728210	A	T	0.161941	0.0189994	0.0084	0.0237081	1.0028	0.0280127	1.18469e-280	0.0189463	0.00839324	0.0239877	4.13673e-10	0.199572	20	0.000115758
cg01619509	12	PITPNM2	123476380		12	123689386	C	T	0.867013	-0.0590988	0.0099	2.37878e-09	-0.192055	0.0253439	3.51e-14	0.307718	0.0656208	2.74095e-06	5.58082e-10	0.295558	20	0.000156167
cg01624202	15	.	89958550		15	89921969	A	C	0.28774	-0.0402971	0.0076	1.14388e-07	0.304928	0.0267631	4.49999e-30	-0.132153	0.0274906	1.53067e-06	8.89729e-09	0.288411	20	0.00248972
cg01630519	17	MAPT;MAPT;MAPT;MAPT;MAPT;MAPT;MAPT;MAPT	43992416		17	43765881	C	T	0.252196	-0.0565977	0.0095	2.55886e-09	0.424656	0.0338761	4.76997e-36	-0.133279	0.024769	7.41264e-08	1.78131e-12	0.671636	12	4.98461e-07
cg01650904	20	SLC32A1	37354889		20	37354829	C	A	0.583067	-0.0432989	0.0083	1.82102e-07	0.297778	0.0317914	7.49e-21	-0.145407	0.0319046	5.17543e-06	5.66388e-08	0.233049	10	0.0158492
cg01656853	19	FUT2;FUT2	49199172		19	49206674	A	G	0.321685	0.0380965	0.008	1.91619e-06	0.192201	0.0152995	3.38998e-36	0.198212	0.0445132	8.47257e-06	9.88175e-08	0.360224	20	0.027652
cg01676200	1	AKT3;AKT3;AKT3	243706206		1	243706224	A	G	0.633986	0.0490957	0.0085	7.65128e-09	-0.997718	0.0284078	3.19834e-270	-0.049208	0.00863388	1.20226e-08	2.6345e-11	0.2759	20	7.3721e-06
cg01687878	12	.	123616817		12	123616514	G	A	0.602037	-0.0659001	0.0089	1.31641e-13	-0.415286	0.0248063	6.57003e-63	0.158686	0.0234337	1.27263e-11	1.71243e-14	0.783509	20	4.79187e-09
cg01714440	16	.	89749138		16	89698070	T	C	0.400559	0.0377953	0.0074	3.26489e-07	0.561828	0.0260246	2.30995e-103	0.0672721	0.0135349	6.6859e-07	9.06419e-13	0.634659	20	2.53642e-07
cg01718004	15	CHRNA3;CHRNA3;CHRNA3	78894581		15	78883628	G	A	0.742412	-0.017496	0.0078	0.0248915	-0.806432	0.0255971	7.4756e-218	0.0216956	0.00969672	0.0252589	1.2398e-13	0.83353	20	3.46932e-08
cg01726073	22	CACNA1I;CACNA1I	39966085		22	39951658	T	C	0.360423	0.0202027	0.0081	0.0126255	0.734686	0.0217443	3.0027e-250	0.0274984	0.0110551	0.0128683	8.20503e-10	0.0674134	20	0.000229601
cg01738152	17	FMNL1	43301209		17	43488792	C	T	0.086861	-0.0465973	0.0108	1.59919e-05	0.374409	0.0363936	8.00002e-25	-0.124456	0.0312795	6.92581e-05	8.52497e-10	0.460892	20	0.000238553
cg01738406	11	VSIG2	124619288		11	124620147	T	G	0.364417	-0.059796	0.0085	1.99506e-12	-0.385429	0.0278716	1.71001e-43	0.155142	0.0247429	3.60717e-10	1.52478e-12	0.0860548	20	4.26677e-07
cg01766737	22	CENPM;CENPM	42341948		22	42340569	T	C	0.28754	-0.058401	0.0092	2.18228e-10	-0.500016	0.0244395	4.96006e-93	0.116798	0.0192647	1.33764e-09	9.71385e-12	0.0911831	20	2.71822e-06
cg01767732	14	RGS6	72399591		14	72309065	T	G	0.323682	-0.00149888	0.0074	0.839486	0.503061	0.0242082	6.47992e-96	-0.00297951	0.0147106	0.839494	3.35787e-10	0.159729	20	9.3963e-05
cg01781567	10	LINC00502	92806832		10	92805902	A	T	0.150958	-0.0310044	0.0096	0.00123955	-0.92395	0.0247502	5.16627e-301	0.0335563	0.010429	0.00129267	9.39101e-11	0.196876	20	2.62788e-05
cg01790505	16	CDIP1;CDIP1;CDIP1;CDIP1	4579835		16	4535557	T	C	0.476837	-0.040902	0.0078	1.57264e-07	0.45426	0.0297641	1.37001e-52	-0.0900409	0.018156	7.07549e-07	1.77185e-07	0.21728	20	0.0495815
cg01792601	6	.	28446840		6	28452736	T	C	0.0405351	-0.00929665	0.016	0.561213	1.59681	0.045666	7.11205e-268	-0.00582202	0.0100214	0.561267	5.34308e-08	0.152635	20	0.0149515
cg01810111	6	.	27637395		6	27739566	A	T	0.0215655	-0.206201	0.0154	6.94941e-41	-0.601214	0.0454766	6.70004e-40	0.342974	0.0364576	5.08224e-21	1.93529e-20	0.406354	20	5.41551e-15
cg01834974	22	NFAM1	42818139		22	42818977	C	T	0.687899	0.0217038	0.0076	0.00429329	-0.597291	0.0251008	3.70001e-125	-0.0363371	0.0128154	0.00457653	1.51325e-07	0.379111	20	0.0423452
cg01843768	7	MAD1L1;MAD1L1;MAD1L1	2078650		7	2060126	T	C	0.161342	0.0573008	0.0092	4.71387e-10	-0.239419	0.0241227	3.24001e-23	-0.239333	0.045366	1.32325e-07	3.13823e-10	0.144022	20	8.78167e-05
cg01866162	16	CTCF;CTCF	67596514		16	67736840	T	A	0.0644968	0.0666955	0.0175	0.000138309	0.641851	0.0516924	2.12e-35	0.103911	0.0285203	0.00026905	1.43998e-07	0.923746	20	0.0402947
cg01882395	17	C17orf69;C17orf69	43717810		17	44018519	C	T	0.162939	-0.0537967	0.0102	1.33349e-07	0.816233	0.0250097	1.24008e-233	-0.0659085	0.0126586	1.92298e-07	2.34151e-12	0.508176	12	6.55222e-07
cg01906119	17	KANSL1;KANSL1;KANSL1	44208035		17	44151697	T	A	0.086262	-0.0560022	0.0105	9.63153e-08	-0.932869	0.0257565	3.08268e-287	0.0600322	0.011377	1.31577e-07	1.94566e-10			5.44452e-05
cg01920398	16	DPEP1;DPEP1	89703023		16	89754694	C	G	0.204673	0.0378992	0.0081	2.88401e-06	-0.223332	0.0205752	1.9e-27	-0.169699	0.039495	1.73346e-05	1.78265e-08	0.687379	20	0.00498837
cg01934064	17	MAPT;MAPT;MAPT;MAPT;MAPT;MAPT	44064242		17	44018519	C	T	0.162939	-0.0537967	0.0102	1.33349e-07	0.482711	0.0318371	6.3201e-52	-0.111447	0.0223726	6.31259e-07	2.57955e-11	0.605268	9	7.21834e-06
cg01966277	7	PCLO	82435009		7	82444738	C	T	0.414936	0.0316971	0.0075	2.37588e-05	0.516812	0.0310149	2.41995e-62	0.0613319	0.0149715	4.19312e-05	1.62821e-07	0.317441	20	0.0455621
cg01969012	2	NRBP1	27650506		2	27605983	A	G	0.505591	-0.0177024	0.0077	0.0215043	0.835952	0.02322	7.95728e-284	-0.0211763	0.00922982	0.0217711	3.01588e-08	0.099292	20	0.00843932
cg01973467	3	MIR8064;TMEM110-MUSTN1;TMEM110	52880709		3	52912296	A	C	0.309505	-0.0621012	0.0076	3.05318e-16	0.28561	0.0210516	6.27003e-42	-0.217433	0.0310632	2.56497e-12	6.8992e-16	0.527622	20	1.9306e-10
cg01989461	14	GTF2A1;GTF2A1	81687754		14	81622342	T	C	0.345248	-0.0295005	0.0074	6.7038e-05	0.760624	0.020381	7.70928e-301	-0.0387847	0.0097842	7.37015e-05	6.85739e-08	0.537095	20	0.019189
cg02004594	6	ZNF311	28972434		6	29376385	G	C	0.0283546	-0.171901	0.0148	3.46121e-31	0.526499	0.0898138	4.57001e-09	-0.326498	0.0623879	1.66466e-07	6.46264e-10	0.501479	5	0.000180843
cg02017860	1	SLC9C2	173543256		1	173545446	A	C	0.141773	-0.0465973	0.0094	7.15318e-07	-1.10889	0.032498	3.4997e-255	0.0420215	0.00856592	9.31139e-07	1.62494e-11	0.110204	20	4.54706e-06
cg02046143	11	IGSF9B	133797911		11	133987594	A	G	0.414537	-0.0277027	0.0076	0.000267294	-0.350136	0.0245911	5.29998e-46	0.0791199	0.0224059	0.000413658	1.95483e-11	0.599832	20	5.47018e-06
cg02066295	16	NDRG4;NDRG4;NDRG4;NDRG4;NDRG4;NDRG4;NDRG4;NDRG4	58537294		16	58653798	G	C	0.230631	-0.0426954	0.008	9.45336e-08	0.542138	0.0251767	7.59023e-103	-0.0787538	0.0152029	2.2165e-07	6.17464e-09	0.098071	20	0.00172784
cg02092059	22	.	42528658		22	42596253	A	C	0.0223642	0.00869772	0.0176	0.621173	1.24284	0.057143	6.96996e-105	0.00699828	0.0141648	0.621263	2.38282e-11	0.0766866	20	6.66782e-06
cg02159926	17	MAPT;MAPT;MAPT;MAPT;MAPT;MAPT;MAPT;MAPT	44039472		17	44126765	A	C	0.0732827	-0.0632001	0.0112	1.6724e-08	0.384619	0.0345462	8.62e-29	-0.164319	0.0326464	4.82124e-07	4.02797e-10	0.396709	6	0.000112714
cg02163025	4	SNCA;SNCA;SNCA;SNCA	90722285		4	90707947	C	T	0.135783	0.0385018	0.0091	2.32692e-05	-0.334756	0.0249467	4.69003e-41	-0.115014	0.0285032	5.45697e-05	2.80199e-08	0.336404	20	0.00784078
cg02165743	6	.	28602566		6	28609097	T	G	0.344848	0.0473956	0.0076	4.48133e-10	-0.33356	0.0284144	8.03002e-32	-0.14209	0.0258	3.64223e-08	1.29991e-17	0.0858867	20	3.63753e-12
cg02170986	2	RFTN2	198540734		2	198631714	A	G	0.707468	-0.052896	0.0077	6.43769e-12	-0.29332	0.021699	1.23001e-41	0.180336	0.0294466	9.11622e-10	3.57389e-10	0.549702	20	0.000100008
cg02184744	16	ANKRD11;ANKRD11;ANKRD11;ANKRD11	89480774		16	89469890	T	C	0.555511	0.0188974	0.0074	0.0106583	0.719532	0.0256644	5.89536e-173	0.0262635	0.010327	0.0109849	3.84451e-09	0.555406	20	0.00107581
cg02187348	16	SPG7;SPG7	89574699		16	89602153	C	G	0.476837	-0.00850374	0.0074	0.250492	-0.659089	0.0210748	1.06032e-214	0.0129023	0.0112352	0.250812	2.20544e-08	0.923643	20	0.00617147
cg02200722	17	ARHGAP27;ARHGAP27	43489199		17	43484496	T	C	0.0914537	-0.0463968	0.0108	1.73906e-05	-0.497932	0.0279148	3.61e-71	0.093179	0.0223099	2.95924e-05	5.97287e-08	0.114942	20	0.0167138
cg02203224	12	ARL6IP4;ARL6IP4;OGFOD2;ARL6IP4;ARL6IP4	123464087		12	123641200	T	C	0.497604	-0.0697033	0.008	2.9617e-18	-0.418496	0.0247808	5.51992e-64	0.166557	0.0215103	9.70095e-15	2.44856e-16	0.0790205	20	6.85177e-11
cg02204708	3	.	80745302		3	80821323	T	C	0.182907	-0.0515957	0.0083	5.08835e-10	0.609348	0.044705	2.64001e-42	-0.0846737	0.0149708	1.55013e-08	1.29036e-09	0.823887	20	0.000361081
cg02216981	2	LINC01305	175190675		2	175190722	A	G	0.136182	0.0299027	0.0091	0.00101619	0.624117	0.0279454	1.74995e-110	0.0479119	0.0147376	0.00114998	1.76517e-07	0.222274	20	0.0493947
cg02224795	8	TSNARE1	143363873		8	143394915	T	C	0.745208	-0.0587971	0.0075	4.5195e-15	0.348165	0.0229529	5.69994e-52	-0.168877	0.0242484	3.29682e-12	7.75908e-14	0.104859	20	2.17122e-08
cg02236874	6	TAPBP;TAPBP;TAPBP	33272564		6	33290402	A	G	0.404153	0.0403013	0.0074	5.14801e-08	0.624871	0.0236257	3.7699e-154	0.0644954	0.0120909	9.59612e-08	2.15427e-12	0.208304	20	6.02826e-07
cg02251859	5	GPR98;GPR98	89854293		5	89865854	G	A	0.529153	-0.0136958	0.0073	0.0606368	0.901693	0.0241393	2.20682e-301	-0.015189	0.00810609	0.0609618	1.3518e-07	0.198458	20	0.0378274
cg02272667	7	MAD1L1;MAD1L1;MAD1L1	1922866		7	1927126	C	T	0.753594	-0.0377966	0.0076	6.58431e-07	0.351095	0.0205242	1.33003e-65	-0.107654	0.0225428	1.79245e-06	1.0274e-11	0.982514	20	2.87495e-06
cg02289285	1	AKT3;AKT3;AKT3	243958196		1	243983830	T	C	0.213259	-0.0432032	0.0092	2.65312e-06	-0.774524	0.0291218	7.54024e-156	0.0557803	0.012062	3.75571e-06	2.02887e-12	0.360967	20	5.67738e-07
cg02293222	17	.	61576714		17	61576249	A	G	0.464856	0.0289964	0.0077	0.000166042	0.652064	0.021664	4.99287e-199	0.0444686	0.0119007	0.000186503	7.10721e-08	0.247235	20	0.019888
cg02311337	7	MAD1L1;MAD1L1;MAD1L1	1955432		7	1916397	C	T	0.40595	-0.0659001	0.0074	5.31852e-19	-0.885023	0.0236846	1.33791e-301	0.0744614	0.00859554	4.60306e-18	1.66559e-19	0.242024	20	4.6608e-14
cg02331649	3	TMEM110	52926322		3	53142980	A	G	0.338259	0.0492007	0.0078	2.83051e-10	-0.161023	0.0236194	9.27e-12	-0.305551	0.0659941	3.65715e-06	1.47871e-08	0.0582186	20	0.00413787
cg02364651	3	.	53243724		3	53281265	C	T	0.5627	-0.0320993	0.0078	3.86693e-05	-0.310331	0.0320781	3.88e-22	0.103436	0.027314	0.000152538	2.31271e-08	0.418042	20	0.00647164
cg02395454	11	.	134605862		11	134601963	A	G	0.475839	0.032203	0.0076	2.26288e-05	-0.21636	0.0256543	3.34999e-17	-0.14884	0.0393109	0.000152951	5.8666e-09	0.128752	10	0.00164164
cg02399044	12	CACNA1C;CACNA1C;CACNA1C;CACNA1C;CACNA1C;CACNA1C;CACNA1C;CACNA1C;CACNA1C;CACNA1C;CACNA1C;CACNA1C;CACNA1C;CACNA1C;CACNA1C;CACNA1C;CACNA1C;CACNA1C;CACNA1C;CACNA1C;CACNA1C;CACNA1C;CACNA1C	2500229		12	2500431	A	G	0.233826	-0.0352996	0.0083	2.10963e-05	-0.615446	0.0221932	2.92932e-169	0.0573561	0.0136438	2.62458e-05	7.10057e-09	0.130265	20	0.00198695
cg02406469	15	.	83381070		15	83263455	A	G	0.0752796	-0.0400953	0.0105	0.00013421	0.666765	0.0281899	1.11002e-123	-0.0601341	0.0159516	0.000163385	5.52423e-08	0.218679	20	0.0154584
cg02419362	12	SPPL3	121203948		12	121332953	A	G	0.367412	0.0372035	0.0073	3.46216e-07	0.686667	0.0212472	3.91424e-229	0.0541799	0.0107624	4.79931e-07	6.67754e-10	0.16602	20	0.000186857
cg02421172	7	MAD1L1;MAD1L1;MAD1L1	1938701		7	1954273	A	G	0.46885	-0.0624019	0.0074	3.37825e-17	0.744934	0.0199463	2.83409e-301	-0.0837683	0.0101838	1.94199e-16	8.75005e-16	0.358244	20	2.44852e-10
cg02465993	22	TCF20;TCF20	42565206		22	42655283	T	G	0.0872604	-0.075701	0.0142	9.76436e-08	-1.58254	0.0458447	4.08173e-261	0.0478352	0.0090793	1.37471e-07	4.60939e-15	0.516263	20	1.28984e-09
cg02468320	12	CACNA1C;CACNA1C;CACNA1C;CACNA1C;CACNA1C;CACNA1C;CACNA1C;CACNA1C;CACNA1C;CACNA1C;CACNA1C;CACNA1C;CACNA1C;CACNA1C;CACNA1C;CACNA1C;CACNA1C;CACNA1C;CACNA1C;CACNA1C;CACNA1C;CACNA1C;CACNA1C	2404134		12	2385385	G	T	0.0603035	0.0380031	0.0177	0.0317881	-1.47966	0.0595918	4.26004e-136	-0.0256836	0.0120068	0.0324289	1.23526e-10	0.999478	20	3.45663e-05
cg02478991	17	KANSL1;KANSL1;KANSL1	44180961		17	44147721	T	C	0.0864617	-0.0560022	0.0104	7.25148e-08	-1.04118	0.0342347	3.69895e-203	0.0537872	0.010144	1.14318e-07	1.29769e-10			3.6313e-05
cg02528319	1	SDCCAG8;AKT3	243651750		1	243651026	C	T	0.759784	0.0278955	0.0097	0.00402975	-1.05341	0.0308309	7.41752e-256	-0.0264812	0.00924077	0.00416101	4.05365e-10	0.163032	20	0.000113433
cg02564441	12	ZCCHC8	122987034		12	123018894	G	T	0.819089	0.0377019	0.0086	1.16553e-05	0.415017	0.0284539	3.46999e-48	0.0908441	0.0216378	2.68813e-05	1.61362e-07	0.745981	20	0.0451537
cg02572880	12	PITPNM2;PITPNM2	123556241		12	123528405	A	G	0.778554	-0.0622045	0.0088	1.56393e-12	0.366281	0.0306481	6.40002e-33	-0.169827	0.0279131	1.1711e-09	3.67034e-09	0.531504	20	0.00102707
cg02575937	1	TEKT2	36549025		1	36488199	G	T	0.944888	0.0708947	0.0149	1.95489e-06	0.609334	0.0403264	1.38999e-51	0.116348	0.0256366	5.66973e-06	4.71837e-09	0.361897	20	0.00132034
cg02586268	1	SERPINC1	173883567		1	173999244	A	C	0.330671	-0.0454035	0.0103	1.04279e-05	0.269858	0.0273199	5.20001e-23	-0.16825	0.0417965	5.68666e-05	1.75596e-07	0.220007	20	0.0491368
cg02609749	16	C16orf7;ZNF276;ZNF276	89786786		16	89856539	A	G	0.626597	-0.0372958	0.0079	2.34705e-06	0.73704	0.0261426	7.10867e-175	-0.0506021	0.0108678	3.22166e-06	6.00592e-09	0.11263	20	0.00168063
cg02615214	16	.	90002892		16	90008568	C	A	0.370607	-0.00560427	0.0088	0.524223	-0.568665	0.0290867	4.06995e-85	0.00985513	0.015483	0.524443	2.57932e-08	0.229345	20	0.00721769
cg02631126	6	ZSCAN12L1	28058918		6	27834085	G	A	0.0209665	-0.204099	0.0154	4.32338e-40	0.460151	0.0440535	1.54001e-25	-0.443549	0.0540671	2.3316e-16	1.95572e-20	0.7937	20	5.47266e-15
cg02639366	1	EIF2C4	36275039		1	36248299	A	G	0.338059	-0.0642041	0.0109	3.85534e-09	0.625986	0.0264469	7.43022e-124	-0.102565	0.0179436	1.09092e-08	7.40102e-09	0.858664	20	0.00207102
cg02651894	3	GLT8D1;SPCS1;GLT8D1;GLT8D1;GLT8D1;GLT8D1;GLT8D1;GLT8D1;GLT8D1	52738950		3	52719398	A	C	0.445487	-0.0594003	0.0074	9.98253e-16	-0.199819	0.0233324	1.09e-17	0.297271	0.050758	4.72363e-09	5.26317e-12	0.938819	20	1.47279e-06
cg02682092	11	MSANTD2;MSANTD2;MSANTD2	124647347		11	124633640	G	A	0.330671	-0.0624958	0.0092	1.09808e-11	-0.487154	0.03352	7.45998e-48	0.128288	0.0208463	7.55705e-10	5.9919e-13	0.0743785	20	1.67671e-07
cg02685365	12	CACNA1C;CACNA1C;CACNA1C;CACNA1C;CACNA1C;CACNA1C;CACNA1C;CACNA1C;CACNA1C;CACNA1C;CACNA1C;CACNA1C;CACNA1C;CACNA1C;CACNA1C;CACNA1C;CACNA1C;CACNA1C;CACNA1C;CACNA1C;CACNA1C;CACNA1C;CACNA1C	2491969		12	2475403	C	T	0.473842	-0.0320024	0.0074	1.52774e-05	0.785344	0.0270897	8.66497e-185	-0.0407496	0.00952689	1.89156e-05	6.166e-11	0.0957954	20	1.72543e-05
cg02688650	6	HLA-F;HLA-F;HLA-F;HLA-F;HLA-F;HLA-F	29691138		6	29631744	T	C	0.916534	-0.0454035	0.0109	3.10729e-05	0.522971	0.0392607	1.76002e-40	-0.0868184	0.0218378	7.02001e-05	4.29964e-09	0.66351	8	0.00120316
cg02694925	18	LOC100130522;LOC100130522	77904435		18	77897478	G	C	0.140375	0.0288008	0.0081	0.000377041	0.625097	0.0244991	1.34006e-143	0.0460741	0.0130832	0.000428914	2.00428e-09	0.157103	20	0.000560856
cg02703525	1	C1orf216	36183285		1	36243880	A	G	0.307508	-0.0679016	0.011	6.70598e-10	0.539851	0.0424117	4.09e-37	-0.125778	0.0226456	2.78868e-08	2.24304e-10	0.955315	20	6.27667e-05
cg02729030	7	IMMP2L	110879415		7	110850439	G	A	0.381589	0.0511038	0.0073	2.55004e-12	-0.243727	0.0184364	6.74001e-40	-0.209677	0.0338919	6.1462e-10	3.50493e-08	0.731952	20	0.0098078
cg02735333	16	ANKRD11;ANKRD11;ANKRD11;ANKRD11	89543331		16	89544636	T	C	0.538738	0.00879859	0.0074	0.23444	-0.559122	0.0230087	1.93994e-130	-0.0157364	0.0132509	0.235	2.166e-09	0.312778	20	0.000606109
cg02738086	22	POLR3H;POLR3H;POLR3H	41941494		22	41782633	C	T	0.213259	0.0246001	0.0096	0.0103918	-0.855735	0.0228991	1.21051e-301	-0.0287474	0.0112448	0.0105728	8.25529e-10	0.127733	20	0.000231007
cg02759869	3	GLT8D1;SPCS1;GLT8D1;GLT8D1;GLT8D1;GLT8D1	52738906		3	52819327	A	T	0.383387	-0.0548953	0.0075	2.49132e-13	-0.212323	0.0225113	4.03002e-21	0.258546	0.0447121	7.36159e-09	1.20147e-12	0.24804	20	3.36208e-07
cg02768499	17	PLEKHM1;PLEKHM1;PLEKHM1	43513686		17	43770712	T	C	0.261981	-0.0556996	0.0095	4.54269e-09	-0.491615	0.0347217	1.65002e-45	0.113299	0.0209154	6.05977e-08	4.55491e-11	0.823602	19	1.2746e-05
cg02798614	5	.	44879547		5	44908703	A	G	0.583866	-0.0419957	0.0075	2.15061e-08	-0.671928	0.0265413	2.11001e-141	0.0625003	0.0114317	4.56956e-08	2.84797e-13	0.215931	20	7.96945e-08
cg02803996	6	GPX5;GPX5	28499379		6	28452736	T	C	0.0405351	-0.00929665	0.016	0.561213	1.39482	0.0463461	5.51915e-199	-0.00666514	0.0114732	0.561286	3.81668e-08	0.353196	20	0.0106802
cg02854090	6	HIST1H2AA;HIST1H2BA	25726895		6	25767437	A	G	0.920727	0.113001	0.014	6.94503e-16	0.538271	0.0566239	1.98e-21	0.209933	0.0341202	7.61507e-10	2.59599e-10	0.517197	20	7.26433e-05
cg02887458	19	GATAD2A	19495540		19	19569023	T	C	0.120208	0.0603022	0.0105	9.29785e-09	-0.476571	0.0247935	2.44002e-82	-0.126533	0.0229948	3.74019e-08	1.10297e-13	0.82995	20	3.08642e-08
cg02894304	15	.	89964499		15	89921969	A	C	0.28774	-0.0402971	0.0076	1.14388e-07	0.500757	0.0285858	1.05e-68	-0.0804723	0.015857	3.87759e-07	9.88332e-08	0.0625408	20	0.0276564
cg02925601	6	.	27648605		6	27710165	C	A	0.0339457	-0.188999	0.0145	7.7949e-39	-0.296941	0.0476334	4.54999e-10	0.636487	0.113177	1.86804e-08	1.86804e-08			0.00522731
cg02956137	22	.	42536123		22	42538084	T	C	0.229034	0.00480151	0.0087	0.581018	-1.02169	0.0313463	5.03556e-233	-0.00469957	0.00851651	0.581073	5.2679e-09	0.427858	20	0.00147411
cg02971253	2	EMILIN1	27304052		2	27315064	A	G	0.540335	0.033805	0.0076	8.66627e-06	-0.646569	0.0219961	6.41357e-190	-0.0522837	0.0118882	1.09273e-05	4.29811e-10	0.718067	20	0.000120274
cg03071268	15	SERF2;SERF2;SERF2;SERF2;SERF2;SERF2;SERF2;SERF2-C15ORF63	44084697		15	44044186	G	C	0.0944489	-0.0423984	0.0108	8.64516e-05	-1.09649	0.03651	3.69761e-198	0.0386675	0.00993344	9.91523e-05	1.37592e-08	0.891943	20	0.00385023
cg03079917	15	ADAMTSL3;ADAMTSL3	84422632		15	84570175	T	A	0.686102	-0.0278972	0.0074	0.000163316	0.378841	0.02215	1.39998e-65	-0.0736384	0.0200021	0.000231843	3.50885e-08	0.78734	20	0.00981877
cg03089717	6	.	28557411		6	28601796	A	G	0.352835	0.0570996	0.0077	1.21138e-13	-0.857937	0.0229622	1.55466e-301	-0.0665545	0.00915008	3.49886e-13	1.97931e-29	0.061834	20	5.53868e-24
cg03111629	13	.	80052111		13	79973941	C	T	0.26258	-0.0551035	0.0076	4.15346e-13	-0.323735	0.0222574	6.27998e-48	0.170212	0.0262311	8.64408e-11	6.61785e-11	0.235304	20	1.85187e-05
cg03139622	3	GNL3;GNL3;GNL3	52726948		3	52790213	C	T	0.332867	-0.0603987	0.0075	8.06821e-16	0.213554	0.0233252	5.41001e-20	-0.282826	0.0467727	1.47727e-09	6.70994e-13	0.928145	20	1.87764e-07
cg03150111	6	LOC285830;LOC285830	29718049		6	29631744	T	C	0.916534	-0.0454035	0.0109	3.10729e-05	-0.525012	0.0534756	9.43999e-23	0.0864808	0.0225528	0.000125771	2.71048e-11	0.314849	10	7.58471e-06
cg03172226	19	IRF3	50162898		19	50162909	G	C	0.484625	-0.0603046	0.0078	1.06408e-14	0.5287	0.0245053	3.08999e-103	-0.114062	0.0156718	3.38413e-13	9.52897e-15	0.114232	20	2.66648e-09
cg03209459	17	ARL17A;LRRC37A2	44604660		17	44184828	T	G	0.373602	-0.0493995	0.0078	2.4002e-10	0.597721	0.0313363	4.12e-81	-0.0826464	0.0137501	1.84822e-09	3.53104e-12	0.549531	20	9.88086e-07
cg03209642	15	FES;FES;FES;FES	91427605		15	91429176	T	G	0.217452	-0.0619038	0.0084	1.71269e-13	0.254735	0.0284484	3.42e-19	-0.243013	0.0427074	1.26909e-08	1.26909e-08	0.0684249	20	0.00355129
cg03238273	17	MGC57346-CRHR1;MGC57346-CRHR1	43825672		17	44155157	T	C	0.086262	-0.0558982	0.0105	1.01714e-07	0.634286	0.0278618	1.01002e-114	-0.0881277	0.0170006	2.17427e-07	1.40103e-10	0.891394	3	3.92049e-05
cg03243669	7	MAD1L1;MAD1L1;MAD1L1	1931776		7	1931544	A	G	0.742212	-0.0389034	0.0075	2.13578e-07	-0.532891	0.0226148	9.06036e-123	0.0730043	0.0144111	4.0663e-07	1.92447e-14	0.469386	20	5.38524e-09
cg03264133	6	.	25882463		6	25904067	C	T	0.732628	-0.0082955	0.0086	0.334749	-0.945217	0.025319	4.914e-301	0.00877629	0.00910148	0.33491	1.37429e-11	0.102831	20	3.84567e-06
cg03270340	6	TRIM27	28891204		6	29260431	T	C	0.0445288	-0.162697	0.0147	1.79725e-28	-0.935211	0.0553013	3.72002e-64	0.173968	0.0187854	2.02916e-20	1.17695e-34	0.0942402	20	3.29345e-29
cg03278365	3	TMEM110-MUSTN1;TMEM110	52877203		3	52844733	T	C	0.0547125	-0.037604	0.0126	0.00284092	0.230077	0.0206916	1.01e-28	-0.163441	0.0567026	0.00394624	3.91195e-11	0.537574	20	1.09468e-05
cg03294907	16	CPNE7;CPNE7	89649888		16	89716251	C	T	0.385184	0.0391047	0.0084	3.23472e-06	-0.178098	0.0242891	2.26001e-13	-0.219569	0.055868	8.48996e-05	1.44569e-08	0.56532	20	0.00404545
cg03328201	22	MIR130B	22007633		22	22063337	C	T	0.589856	0.0358034	0.0075	1.80799e-06	0.769256	0.0256383	8.65931e-198	0.0465428	0.00987231	2.42325e-06	5.29012e-08	0.0745371	20	0.0148033
cg03349057	3	ITIH4;ITIH4	52854843		3	52880543	A	G	0.247005	-0.0600974	0.0083	4.46528e-13	0.73247	0.0197189	5.15227e-301	-0.0820476	0.0115448	1.18683e-12	6.81457e-24	0.0879941	20	1.90691e-18
cg03359630	1	ST3GAL3;ST3GAL3;ST3GAL3;ST3GAL3;ST3GAL3;ST3GAL3;ST3GAL3;ST3GAL3;ST3GAL3;ST3GAL3;ST3GAL3;ST3GAL3;ST3GAL3;ST3GAL3;ST3GAL3;ST3GAL3;ST3GAL3;ST3GAL3;ST3GAL3;ST3GAL3;ST3GAL3;ST3GAL3;ST3GAL3;ST3GAL3;ST3GAL3	44387591		1	44373409	G	A	0.116214	0.0319035	0.0122	0.00892157	-1.07776	0.031696	2.01562e-253	-0.0296018	0.0113532	0.00912472	4.72497e-08	0.916718	20	0.0132218
cg03388879	2	SPATS2L;SPATS2L;SPATS2L;SPATS2L;SPATS2L;SPATS2L;SPATS2L	201175772		2	201195602	T	C	0.382188	-0.0193025	0.0076	0.0110915	-0.375577	0.0275004	1.82999e-42	0.0513943	0.0205825	0.0125252	8.55303e-08	0.140735	20	0.0239339
cg03406993	1	SLC45A1	8390708		1	8390051	A	G	0.471046	0.0430015	0.0076	1.53071e-08	0.247802	0.0232491	1.58999e-26	0.173531	0.0347231	5.80552e-07	4.98977e-09	0.0548799	20	0.00139628
cg03431000	14	RGS6;RGS6;RGS6;RGS6;RGS6;RGS6;RGS6;RGS6;RGS6;RGS6	72431272		14	72309065	T	G	0.323682	-0.00149888	0.0074	0.839486	-0.756208	0.0313975	3.58999e-128	0.0019821	0.00978601	0.839492	1.46023e-07	0.178813	20	0.0408614
cg03439606	6	.	28574505		6	28658554	G	A	0.666933	0.0476998	0.0083	9.08628e-09	-0.245392	0.0211107	3.11e-31	-0.194382	0.0377315	2.58108e-07	3.12082e-13	0.143064	20	8.73296e-08
cg03454094	3	NEK4;NEK4	52805321		3	52708075	T	A	0.460264	-0.0619038	0.0074	5.99221e-17	0.174692	0.0235938	1.32e-13	-0.35436	0.0639135	2.95028e-08	2.95028e-08	0.796855	20	0.00825574
cg03493300	10	CNNM2;CNNM2	104813866		10	104616663	C	T	0.209864	-0.0963006	0.0107	2.25603e-19	0.334111	0.0313601	1.67e-26	-0.288229	0.0419227	6.18802e-12	8.70188e-16	0.120699	20	2.43504e-10
cg03522374	19	GATAD2A	19495960		19	19548246	G	A	0.477236	0.0601004	0.0076	2.61672e-15	-0.607614	0.0270237	5.89012e-112	-0.0989121	0.013259	8.65218e-14	1.50478e-13	0.900498	20	4.21082e-08
cg03530219	6	.	27638381		6	27624640	G	A	0.0217652	-0.2037	0.0154	6.10769e-40	-0.585719	0.0414742	2.76002e-45	0.347777	0.0360239	4.72429e-22	1.27209e-22	0.622081	20	3.55968e-17
cg03555779	3	ITIH3	52832448		3	52618018	C	T	0.446885	-0.057004	0.0074	1.32662e-14	0.238576	0.0241742	5.67002e-23	-0.238934	0.0393475	1.26001e-09	4.03005e-14	0.403466	20	1.12772e-08
cg03558310	2	NGEF;NGEF	233767117		2	233784749	G	T	0.169329	0.0668986	0.0087	1.47713e-14	-0.20743	0.0265389	5.44998e-15	-0.322512	0.0588365	4.21742e-08	1.22399e-10	0.969281	20	3.42507e-05
cg03586777	3	ITIH4;ITIH4	52860868		3	52864693	G	T	0.359425	-0.0645041	0.0083	7.75108e-15	0.429909	0.0297682	2.82003e-47	-0.150041	0.0219243	7.72232e-12	2.34096e-17	0.972871	20	6.5507e-12
cg03604067	7	MAD1L1;MAD1L1;MAD1L1	1980273		7	1926964	G	C	0.753395	-0.0377003	0.0076	7.02869e-07	0.17376	0.0215676	7.85002e-16	-0.216968	0.0513646	2.39924e-05	5.81198e-08	0.196378	20	0.0162636
cg03605463	16	.	89740564		16	89698070	T	C	0.400559	0.0377953	0.0074	3.26489e-07	0.296582	0.0250262	2.12999e-32	0.127436	0.0271695	2.72654e-06	1.11027e-08	0.693867	20	0.00310687
cg03614854	15	RHCG;RHCG	90021315		15	89921969	A	C	0.28774	-0.0402971	0.0076	1.14388e-07	0.373841	0.0251925	8.15003e-50	-0.107792	0.0215883	5.9423e-07	4.22902e-08	0.106498	20	0.011834
cg03634735	7	MAD1L1;MAD1L1;MAD1L1	1992524		7	2248953	T	C	0.0347444	-0.0428008	0.0154	0.00544804	0.52669	0.0587419	3.06999e-19	-0.0812638	0.0306117	0.00793872	2.29796e-08			0.00643036
cg03640766	6	SCAND3	28555561		6	28658554	G	A	0.666933	0.0476998	0.0083	9.08628e-09	-0.682668	0.0291061	1.19002e-121	-0.0698726	0.0125178	2.37987e-08	1.06081e-23	0.216429	20	2.96844e-18
cg03664916	16	.	89674560		16	89675068	G	T	0.249601	0.0335981	0.0082	4.17933e-05	-0.247344	0.0216819	3.82e-30	-0.135836	0.0352257	0.000115185	5.1022e-08	0.192161	20	0.0142774
cg03681481	11	OVOL1	65555418		11	65554502	A	G	0.163139	0.0467038	0.0095	8.8243e-07	0.349037	0.0341768	1.74e-24	0.133808	0.0302071	9.43766e-06	1.25513e-07	0.05469	20	0.0351221
cg03682112	18	KCNG2	77623598		18	77628996	G	A	0.360423	-0.0477992	0.0075	1.85092e-10	0.358083	0.0260073	3.93996e-43	-0.133486	0.0230799	7.30886e-09	5.73937e-12	0.225253	20	1.60604e-06
cg03697716	5	DND1;HARS;HARS;HARS;HARS;HARS;HARS;HARS	140054286		5	140053351	C	G	0.38758	0.0396976	0.0073	5.38726e-08	0.438414	0.0264305	8.58995e-62	0.0905483	0.0175229	2.37345e-07	7.84246e-08	0.996766	20	0.0219455
cg03703356	14	CKB	103989368		14	104017793	A	G	0.251997	0.0568984	0.008	1.1412e-12	0.229563	0.0273534	4.76001e-17	0.247855	0.0456798	5.76518e-08	5.76518e-08	0.554018	20	0.0161327
cg03721293	16	DEF8;DEF8	90014378		16	90012231	T	C	0.145966	-0.0131038	0.0102	0.198903	-0.852592	0.0434425	9.32008e-86	0.0153693	0.0119891	0.199864	2.41722e-08	0.80726	20	0.00676409
cg03735916	2	.	200715285		2	200715388	G	T	0.861222	-0.0690035	0.0092	6.36309e-14	-0.386873	0.0316282	2.09999e-34	0.178362	0.0278951	1.61559e-10	1.2916e-11	0.145727	20	3.61428e-06
cg03749037	4	MANBA	103682875		4	103679117	T	G	0.510184	0.0344051	0.0076	5.98297e-06	0.513721	0.0225482	6.72008e-115	0.0669724	0.0150832	8.98805e-06	6.1325e-09	0.061415	20	0.00171605
cg03754825	7	LINC01004	104626086		7	104692291	C	T	0.669728	0.0532004	0.0078	9.06858e-12	0.232211	0.0225537	7.35002e-25	0.229104	0.040292	1.29983e-08	5.44924e-09	0.462032	20	0.00152486
cg03775416	19	HAPLN4	19368775		19	19394640	T	C	0.14377	0.0703044	0.0109	1.11888e-10	0.305106	0.0268076	5.17995e-30	0.230426	0.0410633	2.00594e-08	6.01768e-10	0.800102	20	0.000168392
cg03809021	16	FANCA	89831123		16	89831510	A	C	0.0932508	0.0129029	0.0107	0.227865	0.686026	0.0293744	1.24003e-120	0.0188082	0.0156179	0.228484	1.49e-08	0.111973	20	0.00416945
cg03813961	1	RPRD2;RPRD2;RPRD2	150335335		1	150453018	C	G	0.0407348	-0.058401	0.0129	5.97683e-06	-1.02574	0.0389748	1.18998e-152	0.0569353	0.012761	8.13207e-06	2.06898e-08	0.124479	20	0.00578962
cg03835151	6	.	29727844		6	29631744	T	C	0.916534	-0.0454035	0.0109	3.10729e-05	-0.4958	0.0341669	1.03e-47	0.0915762	0.0228725	6.23414e-05	1.00346e-16	0.228288	16	2.80796e-11
cg03884100	17	KANSL1;KANSL1;KANSL1	44248641		17	44062603	G	A	0.390775	0.00170145	0.0079	0.829476	0.482377	0.0271799	1.80002e-70	0.00352721	0.0163784	0.829489	1.94081e-08			0.00543096
cg03884820	8	LETM2;LETM2;LETM2;LETM2;LETM2	38257970		8	38259481	C	T	0.22504	-0.0509973	0.0084	1.27036e-09	-0.324199	0.0271468	7.11002e-33	0.157302	0.0290658	6.23481e-08	6.23481e-08	0.50857	20	0.0174468
cg03886752	16	TMEM219;TMEM219	29973951		16	29978003	T	C	0.38778	-0.0575045	0.0074	7.79466e-15	0.222396	0.026798	1.05e-16	-0.258568	0.0455839	1.40847e-08	1.40847e-08	0.633723	20	0.0039413
cg03887787	11	CTSW	65647532		11	65653242	T	C	0.305112	0.0297996	0.0086	0.000530087	0.958174	0.0256385	1.09527e-301	0.0311004	0.0090139	0.000560016	1.23803e-07	0.0682647	20	0.0346437
cg03892117	12	LARP4;LARP4;LARP4;LARP4;LARP4;LARP4;LARP4	50810141		12	50588659	C	T	0.14357	-0.0426954	0.0096	8.68991e-06	-0.580503	0.0328416	6.44003e-70	0.073549	0.0170528	1.61046e-05	9.11441e-09	0.444755	20	0.00255048
cg03927661	16	C16orf55	89737216		16	89736352	C	G	0.648363	0.0388032	0.0084	3.84798e-06	0.399645	0.0280282	3.95999e-46	0.0970942	0.0220942	1.10998e-05	3.54422e-12	0.907198	20	9.91776e-07
cg03934865	2	.	198174659		2	198175297	C	G	0.51278	0.0430015	0.0075	9.83635e-09	-0.326279	0.02673	2.87e-34	-0.131793	0.0253959	2.10798e-07	1.0437e-10	0.164893	20	2.92056e-05
cg03936315	2	NGEF;NGEF	233749813		2	233745521	T	C	0.284744	0.0548998	0.0078	1.94411e-12	0.30201	0.0229127	1.13001e-39	0.181781	0.0292785	5.34251e-10	8.26921e-15	0.156462	20	2.31396e-09
cg03948048	10	MIR107;PANK1;PANK1;PANK1	91352963		10	91374550	C	T	0.261781	-0.023697	0.0082	0.00385392	-0.883197	0.0242807	1.07968e-289	0.0268309	0.00931371	0.00396667	4.27929e-08	0.18854	20	0.0119747
cg03954353	17	C17orf69;C17orf69;MGC57346;MGC57346	43715162		17	44082181	G	A	0.0860623	-0.0572023	0.0104	3.79315e-08	0.90636	0.0260754	1.00751e-264	-0.0631121	0.0116172	5.55303e-08	9.97819e-12	0.61838	11	2.79219e-06
cg03971114	17	SPECC1;SPECC1;SPECC1	20009065		17	20003971	T	A	0.124002	0.0464	0.0109	2.07297e-05	-0.725587	0.0307927	9.10981e-123	-0.0639483	0.0152655	2.80095e-05	7.49296e-10	0.874987	20	0.000209675
cg04000479	16	FANCA;FANCA	89816262		16	89806614	A	T	0.140375	-0.0189984	0.0117	0.10442	-1.34102	0.0487007	6.53151e-167	0.0141671	0.00873988	0.105023	4.63317e-08	0.859962	20	0.0129649
cg04013166	16	TCF25	89971882		16	89982358	A	G	0.256989	-0.0160997	0.0106	0.128803	0.636225	0.0217337	2.24199e-188	-0.025305	0.0166832	0.129317	5.90232e-09	0.97766	20	0.00165164
cg04019011	6	LYPLA2P1	33335152		6	33408542	A	G	0.4377	-0.0446961	0.0076	4.07639e-09	-0.26792	0.0243547	3.79002e-28	0.166826	0.0321659	2.14364e-07	7.43007e-08	0.0751216	20	0.0207915
cg04039922	1	RERE;RERE;RERE	8422651		1	8422676	C	T	0.798123	-0.0526968	0.0082	1.30627e-10	0.791387	0.0269477	1.42869e-189	-0.0665879	0.0106067	3.43206e-10	5.4497e-12	0.920997	20	1.52499e-06
cg04066686	6	GABBR1;GABBR1;GABBR1	29580347		6	29629344	C	T	0.208067	-0.0725997	0.0091	1.48738e-15	0.299587	0.0433816	4.99e-12	-0.242333	0.0464114	1.77574e-07	1.77574e-07	0.761413	4	0.0496902
cg04083466	6	SLC17A4	25753732		6	25777497	T	A	0.920727	0.112698	0.0139	5.15425e-16	0.836833	0.0559064	1.17999e-50	0.134673	0.0188904	1.0099e-12	1.04395e-15	0.705289	20	2.92126e-10
cg04140906	15	PSMA4;PSMA4;PSMA4	78833505		15	78822660	T	A	0.348842	-0.0611986	0.0084	3.20373e-13	0.890425	0.0238342	1.80637e-301	-0.0687296	0.00961141	8.62494e-13	1.32821e-15	0.123532	20	3.71672e-10
cg04145927	18	PARD6G-AS1;PARD6G-AS1	77914823		18	77916015	C	T	0.144968	-0.00659818	0.0097	0.496362	1.06576	0.0285255	1.63447e-301	-0.00619105	0.00910299	0.496433	1.88099e-11	0.998211	20	5.26354e-06
cg04155793	16	CDK10;CDK10;CDK10;CDK10;CDK10;CDK10	89752847		16	89722511	C	T	0.358626	-0.0264959	0.0082	0.0012327	-0.529623	0.0366733	2.83003e-47	0.0500278	0.0158655	0.00161469	5.85963e-08	0.0836959	20	0.0163969
cg04164058	15	.	89949694		15	89906128	T	G	0.310703	-0.0416025	0.0077	6.55644e-08	0.201758	0.0273281	1.55e-13	-0.2062	0.0472928	1.30018e-05	1.67556e-07	0.800176	20	0.0468869
cg04177015	16	MC1R	89985914		16	89983276	C	T	0.203474	-0.0138043	0.0107	0.197009	-0.599958	0.0382984	2.61e-55	0.0230087	0.017895	0.198524	7.83107e-10	0.995923	20	0.000219136
cg04187516	22	.	42832332		22	42770659	C	G	0.552316	0.0170953	0.0074	0.0208785	-0.237797	0.0183385	1.87998e-38	-0.0718903	0.031609	0.0229442	3.13307e-08	0.0699488	20	0.00876723
cg04226788	17	MAPT;MAPT;MAPT;MAPT;MAPT;MAPT;MAPT;MAPT	44014390		17	44018519	C	T	0.162939	-0.0537967	0.0102	1.33349e-07	-0.631184	0.0334694	2.49998e-79	0.0852313	0.0167802	3.78864e-07	1.90462e-12	0.68377	10	5.32969e-07
cg04234680	14	TRIM9;TRIM9	51562550		14	51562194	G	C	0.663938	0.0310986	0.0075	3.37628e-05	-0.475157	0.0203477	1.31998e-120	-0.0654491	0.0160312	4.45315e-05	6.57047e-10	0.179458	20	0.000183861
cg04239353	16	C16orf55	89737085		16	89698070	T	C	0.400559	0.0377953	0.0074	3.26489e-07	0.39523	0.0199053	9.88002e-88	0.0956287	0.0193328	7.55798e-07	1.03094e-13	0.552888	20	2.88486e-08
cg04255787	12	C12orf76	110493301		12	110493222	G	A	0.3123	-0.0582972	0.0097	1.85499e-09	-0.477111	0.0346122	3.16e-43	0.122188	0.0221791	3.60555e-08	6.03923e-09	0.0545448	20	0.00168995
cg04261072	13	RBM26	79977499		13	79960835	C	G	0.310503	-0.0528012	0.0075	1.92027e-12	0.465372	0.0196775	1.17998e-123	-0.11346	0.016815	1.50376e-11	8.72801e-11	0.257408	20	2.44235e-05
cg04317648	1	LOC102724552;RERE;RERE	8485376		1	8489302	T	C	0.6248	0.0433982	0.0076	1.12782e-08	-0.568948	0.0205432	7.97338e-169	-0.076278	0.013639	2.23625e-08	2.4369e-11	0.976613	20	6.81915e-06
cg04342202	7	MAD1L1;MAD1L1;MAD1L1	1961968		7	1961882	A	C	0.140775	0.0596014	0.0098	1.18859e-09	-0.732813	0.0273318	2.35998e-158	-0.0813323	0.0137129	3.00908e-09	5.61791e-14	0.0618539	20	1.57205e-08
cg04380332	7	SRPK2	105027541		7	104889573	C	T	0.747604	-0.052896	0.0076	3.4027e-12	0.620599	0.0214555	5.80679e-184	-0.0852338	0.0125958	1.31608e-11	1.77215e-13	0.726023	20	4.959e-08
cg04382470	17	MAPT;MAPT;MAPT;MAPT;LOC100130148;MAPT;MAPT	43974975		17	44018519	C	T	0.162939	-0.0537967	0.0102	1.33349e-07	0.308747	0.0295368	1.42e-25	-0.174242	0.0370039	2.49245e-06	5.15555e-10	0.36228	13	0.000144267
cg04386222	15	AP3B2;AP3B2;AP3B2	83368665		15	83254070	C	A	0.577276	0.0367988	0.0073	4.63255e-07	0.909698	0.0248048	1.88025e-294	0.0404517	0.00810009	5.91465e-07	5.22878e-11	0.233577	20	1.46316e-05
cg04430866	16	.	89739680		16	89698070	T	C	0.400559	0.0377953	0.0074	3.26489e-07	0.505339	0.0252219	2.68993e-89	0.074792	0.0151119	7.45193e-07	5.30308e-12	0.624913	20	1.48396e-06
cg04469325	8	.	9660160		8	9659935	A	T	0.552316	-0.0327963	0.0075	1.22643e-05	0.62149	0.0308156	1.86999e-90	-0.0527704	0.0123482	1.92395e-05	1.83187e-08	0.947573	20	0.00512611
cg04487659	17	SH3D20	43510575		17	43487574	A	C	0.110024	-0.0481995	0.0108	8.0851e-06	-0.367366	0.025324	1.10001e-47	0.131203	0.0307583	1.9935e-05	1.28768e-10	0.284554	19	3.60329e-05
cg04500377	8	DDHD2;DDHD2;DDHD2	38090208		8	38120276	A	C	0.215056	-0.0535029	0.0085	3.08485e-10	-0.270473	0.0242635	7.38001e-29	0.197812	0.0360904	4.22874e-08	4.22874e-08	0.509024	20	0.0118332
cg04556612	16	DPEP3;DPEP3	68015082		16	67984589	G	A	0.148363	0.0575973	0.0157	0.000243863	1.27816	0.0496025	2.02003e-146	0.0450626	0.0124071	0.000281238	9.01184e-09	0.365016	20	0.00252178
cg04592976	16	MC1R;MC1R	89984572		16	89909401	C	T	0.796925	-0.0369971	0.0083	8.29285e-06	-0.228686	0.0225586	3.77e-24	0.161781	0.039648	4.49505e-05	7.45416e-08	0.59864	20	0.0208589
cg04600027	15	LOC254559	89922602		15	89929607	C	T	0.282149	-0.0423025	0.0077	3.93307e-08	-0.497437	0.0244612	6.20992e-92	0.0850409	0.0160343	1.13482e-07	4.53575e-10	0.146308	20	0.000126923
cg04603031	15	CHRNA3;CHRNA3;CHRNA3;CHRNA3	78913156		15	78898723	T	C	0.253994	0.0449974	0.0076	3.20562e-09	0.237278	0.0247745	9.94001e-22	0.18964	0.037656	4.75094e-07	1.51382e-07	0.942425	20	0.0423612
cg04627747	7	MAD1L1;MAD1L1;MAD1L1;MAD1L1;MAD1L1	2212559		7	2212758	A	C	0.411741	-0.0569	0.0075	3.28224e-14	0.599278	0.0238786	5.38028e-139	-0.0949477	0.0130744	3.81097e-13	1.67966e-13	0.234551	20	4.70019e-08
cg04653264	7	MAD1L1;MAD1L1;MAD1L1	2189383		7	2147301	G	A	0.736821	-0.040998	0.0078	1.47101e-07	0.261435	0.0254678	1.01e-24	-0.156819	0.033519	2.8896e-06	2.765e-09	0.0754095	20	0.000773726
cg04664126	6	SCAND3	28554262		6	28662521	T	C	0.397963	0.0480984	0.0076	2.47175e-10	-0.498563	0.0258159	4.23999e-83	-0.0964741	0.0160415	1.80953e-09	6.54124e-18	0.101603	20	1.83043e-12
cg04676192	17	.	78461498		17	78457018	G	C	0.768171	0.0372035	0.0088	2.36117e-05	0.409911	0.0341131	2.91997e-33	0.0907601	0.022758	6.66198e-05	2.34493e-08	0.12036	20	0.0065618
cg04691961	3	C3orf57	161091175		3	161065441	C	T	0.783746	0.0337016	0.008	2.5234e-05	-0.753571	0.0209293	6.84781e-284	-0.0447225	0.0106885	2.86229e-05	2.34579e-09	0.666324	20	0.000656421
cg04692870	22	CYP2D6;CYP2D6	42525206		22	42538897	G	A	0.372804	0.0430015	0.0075	9.83635e-09	0.294614	0.026308	4.14004e-29	0.145959	0.0285996	3.33385e-07	5.47386e-08	0.376102	20	0.0153174
cg04727522	18	C18orf22	77793182		18	77817719	A	G	0.157548	-0.00850374	0.0094	0.365649	0.985653	0.0263842	1.89925e-301	-0.00862752	0.00953962	0.36579	1.71099e-13	0.902049	20	4.78786e-08
cg04747957	16	CDK10;CDK10;CDK10;CDK10;CDK10;CDK10	89751896		16	89753031	C	G	0.195288	0.0385018	0.0083	3.50493e-06	-0.496013	0.0215568	3.74007e-117	-0.0776225	0.0170701	5.43437e-06	3.15125e-09	0.221051	20	0.000881811
cg04850017	11	RCOR2	63683019		11	63714835	T	C	0.170128	0.0244976	0.0081	0.00249128	-0.76147	0.0203759	1.15152e-301	-0.0321715	0.0106721	0.00257367	1.95563e-08	0.217544	20	0.00547241
cg04851639	8	.	1020857		8	1022287	G	A	0.48143	-0.0418039	0.0074	1.61218e-08	-0.484329	0.0234512	9.25013e-95	0.0863131	0.0158401	5.06523e-08	5.3361e-08	0.433132	20	0.0149319
cg04865290	3	TMEM110	52927548		3	52924930	G	A	0.0702875	-0.0392015	0.0117	0.000806501	-0.408554	0.0358017	3.66004e-30	0.0959518	0.0298464	0.00130514	1.54401e-07	0.295383	20	0.0432058
cg04882995	15	CHRNA3;CHRNA3	78912658		15	78911672	C	G	0.25599	0.0433982	0.0077	1.73911e-08	0.641957	0.0210252	9.57635e-205	0.067603	0.0121972	2.98191e-08	3.23568e-13	0.704474	20	9.05437e-08
cg04904280	14	RGS6;RGS6;RGS6;RGS6;RGS6;RGS6;RGS6;RGS6;RGS6;RGS6	72781945		14	72309065	T	G	0.323682	-0.00149888	0.0074	0.839486	-0.596142	0.0276117	2.21999e-103	0.00251429	0.0124137	0.839493	8.36117e-09	0.0773559	20	0.0023397
cg04920776	12	POC1B;POC1B;POC1B;POC1B	89863471		12	89777311	G	C	0.0890575	-0.000699755	0.0129	0.95674	-0.481755	0.0424068	6.59e-30	0.00145251	0.0267774	0.956741	1.32456e-07	0.558622	9	0.0370649
cg04972575	6	.	25890594		6	25884664	C	A	0.802117	-0.0111971	0.0085	0.187737	-0.446717	0.0274303	1.25001e-59	0.0250653	0.0190899	0.189178	1.36072e-07	0.567379	20	0.0380769
cg04976215	3	FXR1;FXR1;FXR1	180631951		3	180673962	G	C	0.156949	-0.075497	0.0094	9.62124e-16	-0.524892	0.0323524	3.40007e-59	0.143833	0.0199827	6.11427e-13	3.11047e-15	0.363788	20	8.704e-10
cg05003973	16	.	89739690		16	89698070	T	C	0.400559	0.0377953	0.0074	3.26489e-07	0.385342	0.0210651	9.4199e-75	0.0980826	0.0199382	8.68406e-07	5.2458e-10	0.694441	20	0.000146793
cg05021896	14	TRIM9;TRIM9	51562526		14	51562194	G	C	0.663938	0.0310986	0.0075	3.37628e-05	-0.570365	0.0201046	4.75976e-177	-0.054524	0.0132892	4.08027e-05	4.81339e-10	0.183467	20	0.000134693
cg05032887	9	.	14453011		9	14470759	T	C	0.721645	-0.0213994	0.0082	0.00906265	0.916326	0.0246203	3.45561e-301	-0.0233535	0.00897075	0.00923338	1.40681e-08	0.0832831	20	0.00393666
cg05049543	7	MAD1L1;MAD1L1;MAD1L1;MAD1L1;MAD1L1;MAD1L1	1865615		7	1865583	G	A	0.372005	0.0203048	0.0074	0.00607167	-0.361373	0.0188999	1.70999e-81	-0.0561878	0.0206872	0.00660638	6.71413e-12	0.084182	20	1.87881e-06
cg05051204	3	EEFSEC	127872892		3	127899986	A	G	0.129992	-0.0495042	0.0105	2.42085e-06	-1.07484	0.0343915	2.03265e-214	0.0460573	0.00987944	3.13247e-06	1.78607e-07	0.930249	20	0.0499793
cg05073359	7	.	110230097		7	110196616	G	C	0.311701	0.0279983	0.0074	0.000154603	-0.550945	0.0229879	6.18011e-127	-0.0508187	0.0135978	0.000186027	6.59179e-08	0.188164	20	0.0184458
cg05082527	11	MIR130A	57407842		11	57385856	T	C	0.201877	0.0462953	0.0083	2.43657e-08	0.246544	0.0213782	9.05001e-31	0.187777	0.0373962	5.13275e-07	1.02974e-08	0.225505	20	0.00288151
cg05085114	17	KANSL1;KANSL1;KANSL1	44203478		17	44222335	A	G	0.086861	-0.0582029	0.0106	4.00034e-08	0.940347	0.0335903	1.89122e-172	-0.0618951	0.0114872	7.11781e-08	9.356e-11	0.998671	7	2.61808e-05
cg05090479	15	ADAMTSL3;ADAMTSL3	84599085		15	84584959	T	C	0.686302	-0.0285972	0.0074	0.000111325	0.652795	0.0232918	7.66922e-173	-0.0438073	0.0114431	0.000129051	2.59373e-08	0.614192	20	0.007258
cg05091251	16	PRMT7;PRMT7;PRMT7	68353532		16	68344945	C	G	0.601438	-0.0243999	0.0075	0.00114066	0.629318	0.0260379	4.68009e-129	-0.038772	0.0120251	0.00126308	1.66559e-07	0.0776037	20	0.0466081
cg05102445	6	TTBK1	43233284		6	43235405	C	G	0.331669	-0.0404987	0.0077	1.44387e-07	-0.506836	0.0208029	4.15008e-131	0.079905	0.0155423	2.7307e-07	4.06721e-10	0.0992673	20	0.000113812
cg05125729	3	TMEM110;TMEM110-MUSTN1	52932754		3	52959216	A	G	0.0756789	-0.0400953	0.0116	0.000547251	-0.895464	0.0323075	4.37225e-169	0.044776	0.0130545	0.000603746	1.4142e-12	0.215941	20	3.95735e-07
cg05128755	5	ZSWIM6	60690746		5	60620980	C	T	0.557308	0.0665993	0.0076	1.90009e-18	0.197152	0.0262431	5.8e-14	0.337807	0.0592279	1.17368e-08	4.20982e-08	0.684626	18	0.0117803
cg05142047	2	ANKRD44	197943494		2	198182940	A	G	0.513179	0.0428971	0.0075	1.0677e-08	-0.304041	0.0273477	1.03e-28	-0.14109	0.0277408	3.65677e-07	3.71998e-09	0.46798	20	0.00104096
cg05150697	22	.	42685958		22	42711636	T	C	0.346645	0.037297	0.0075	6.59489e-07	0.254195	0.023909	2.12e-26	0.146726	0.032573	6.65209e-06	4.12383e-10	0.291777	20	0.000115397
cg05159804	17	.	44343776		17	43925297	T	C	0.123003	-0.0435	0.0095	4.6732e-06	-1.11324	0.0298015	2.09898e-301	0.0390752	0.00859755	5.49535e-06	5.86541e-11	0.160172	20	1.64131e-05
cg05220658	9	PPP2R4;PPP2R4;PPP2R4;PPP2R4;PPP2R4;PPP2R4	131908465		9	131905854	A	G	0.0798722	0.0579046	0.0127	5.12962e-06	1.29791	0.0474334	7.59702e-165	0.0446136	0.00991985	6.8787e-06	7.21705e-11	0.064285	20	2.01954e-05
cg05243256	22	.	40111555		22	40064581	A	G	0.555711	0.0521041	0.0078	2.38911e-11	-0.36606	0.0341371	7.92003e-27	-0.142338	0.0251043	1.4291e-08	2.65641e-08	0.140807	17	0.0074334
cg05246403	19	CILP2	19655748		19	19647460	T	C	0.118211	0.0586996	0.0106	3.06473e-08	0.273449	0.0252672	2.69999e-27	0.214664	0.0435442	8.23171e-07	4.16231e-09	0.572031	20	0.00116473
cg05250241	17	FMNL1	43321328		17	43488792	C	T	0.086861	-0.0465973	0.0108	1.59919e-05	0.293609	0.0304709	5.65e-22	-0.158705	0.0403028	8.22234e-05	1.04849e-09	0.329287	20	0.000293397
cg05279229	7	MAD1L1;MAD1L1;MAD1L1	1896384		7	1895629	C	G	0.558706	-0.0572023	0.0075	2.40329e-14	-0.275952	0.019913	1.13999e-43	0.207291	0.0310231	2.35979e-11	2.63168e-12	0.18953	20	7.3642e-07
cg05280148	16	MAPK3;MAPK3;MAPK3	30134882		16	30142021	C	G	0.473442	0.0492953	0.0076	8.80151e-11	0.438874	0.0355804	5.88998e-35	0.112322	0.0195653	9.41883e-09	4.23553e-10	0.522232	20	0.000118522
cg05294930	14	.	72220937		14	72260660	G	A	0.661542	-0.00499749	0.0078	0.521715	-0.81706	0.0223949	1.97161e-291	0.00611643	0.00954789	0.521779	2.42142e-09	0.266854	20	0.000677584
cg05299048	3	ITIH3	52828583		3	52818579	A	G	0.303914	-0.0575989	0.0075	1.59275e-14	0.256618	0.0218859	9.46003e-32	-0.224454	0.0349374	1.32344e-10	9.35699e-15	0.550813	20	2.61836e-09
cg05301470	6	.	28558006		6	28665362	T	C	0.547923	-0.0507026	0.0075	1.37659e-11	0.20192	0.0213454	3.09001e-21	-0.251103	0.0456536	3.79425e-08	1.58442e-10	0.822948	20	4.43366e-05
cg05315796	3	DNAH1	52349193		3	52341215	C	A	0.276558	-0.0535029	0.0077	3.69394e-12	0.267665	0.0245373	1.05e-27	-0.199887	0.0341076	4.61492e-09	1.06202e-11	0.29179	20	2.97184e-06
cg05325785	14	.	103827144		14	103828399	T	G	0.163538	-0.0177024	0.0093	0.0569777	-0.484005	0.026207	3.69997e-76	0.0365748	0.0193165	0.0582978	7.57611e-09	0.0854702	20	0.00212002
cg05332077	18	HSBP1L1	77724453		18	77728135	T	G	0.798522	0.0203048	0.01	0.0423082	-0.489712	0.0289762	4.45998e-64	-0.0414626	0.020567	0.0438023	2.52168e-08	0.317929	20	0.00705639
cg05374899	5	ZSWIM6	60690756		5	60620980	C	T	0.557308	0.0665993	0.0076	1.90009e-18	0.187535	0.0275696	1.03e-11	0.35513	0.0660908	7.72788e-08	7.72788e-08	0.151225	11	0.0216248
cg05380311	8	LINC00536	117062584		8	117024782	G	A	0.683906	-0.0314018	0.0076	3.59916e-05	0.772889	0.02604	1.35862e-193	-0.0406291	0.00992806	4.27026e-05	1.96423e-08	0.984207	20	0.00549649
cg05411171	15	PDIA3	44041928		15	44044186	G	C	0.0944489	-0.0423984	0.0108	8.64516e-05	0.551317	0.0331025	2.79003e-62	-0.0769038	0.0201263	0.000132881	4.29712e-09	0.94235	20	0.00120246
cg05412696	16	TCF25	89973192		16	89938333	T	C	0.0275559	0.0230025	0.0181	0.203779	-0.75954	0.050854	1.93e-50	-0.0302848	0.0239163	0.205412	7.76928e-08	0.598511	20	0.0217407
cg05461270	6	.	28574608		6	28665362	T	C	0.547923	-0.0507026	0.0075	1.37659e-11	0.151904	0.0233677	8.00001e-11	-0.333781	0.071233	2.78928e-06	1.23738e-08	0.543969	20	0.00346256
cg05469396	15	FURIN	91419421		15	91423543	T	G	0.470048	-0.0733991	0.0077	1.53752e-21	-0.58076	0.0224782	3.43998e-147	0.126385	0.0141321	3.78426e-19	2.502e-20	0.589864	20	7.00132e-15
cg05497216	16	ANKRD11	89408076		16	89393562	C	T	0.22484	0.0341981	0.0081	2.42151e-05	0.414252	0.02042	1.68995e-91	0.082554	0.0199723	3.57394e-05	5.55337e-09	0.230298	20	0.00155399
cg05542661	6	LOC285830;LOC285830	29717068		6	29628437	C	T	0.923922	-0.0463968	0.0109	2.07569e-05	0.460693	0.0398545	6.62001e-31	-0.100711	0.0252132	6.48639e-05	2.07472e-09	0.419006	8	0.000580565
cg05558457	3	SPCS1;GLT8D1;GLT8D1;GLT8D1;GLT8D1;GLT8D1;GLT8D1;GLT8D1	52739546		3	52755592	T	A	0.354233	-0.0619978	0.0074	5.37978e-17	0.446677	0.0299921	3.65003e-50	-0.138798	0.0190082	2.83542e-13	1.47187e-17	0.645601	20	4.11873e-12
cg05560579	1	NFASC;NFASC;NFASC;NFASC	204982140		1	205009388	C	T	0.584065	-0.0314987	0.0079	6.68653e-05	-0.148993	0.0176635	3.30999e-17	0.21141	0.0586478	0.00031246	1.04434e-07	0.084478	20	0.0292238
cg05573699	3	GNL3;GNL3;GNL3;GNL3;GNL3;PBRM1;GNL3	52720067		3	52770310	G	T	0.544728	-0.0663962	0.0073	9.42687e-20	-0.559672	0.021358	2.36996e-151	0.118634	0.0138067	8.51009e-18	2.03848e-23	0.62977	20	5.70425e-18
cg05584919	16	CDK10;CDK10;CDK10;CDK10;CDK10;CDK10	89761424		16	89754694	C	G	0.204673	0.0378992	0.0081	2.88401e-06	-0.307944	0.0265922	5.19001e-31	-0.123072	0.0283694	1.43663e-05	1.50569e-07	0.317256	20	0.0421335
cg05600164	8	LETM2;LETM2;LETM2;LETM2;LETM2	38259904		8	38212413	G	T	0.215256	-0.0515008	0.0085	1.37043e-09	-0.500589	0.0255818	2.88996e-85	0.10288	0.0177753	7.1306e-09	3.71996e-08	0.877358	20	0.0104095
cg05601215	1	AKT3;AKT3;AKT3	243958259		1	243958293	G	A	0.214058	-0.0425038	0.0091	3.00109e-06	-0.434087	0.0226956	1.52e-81	0.0979153	0.0215796	5.69494e-06	5.54051e-11	0.475816	20	1.55039e-05
cg05605882	2	FAM124B;FAM124B	225250241		2	225286791	T	A	0.42512	0.0319035	0.0075	2.10167e-05	0.37967	0.0297188	2.25001e-37	0.0840297	0.0208203	5.43803e-05	3.13105e-08	0.0566398	20	0.00876158
cg05615743	3	PBRM1	52586092		3	52672742	C	T	0.311502	-0.0582972	0.0075	7.66722e-15	0.230801	0.026997	1.24e-17	-0.252586	0.043919	8.86185e-09	1.48063e-10	0.786609	20	4.14323e-05
cg05624582	22	CACNA1I;CACNA1I	40042814		22	40069490	C	T	0.638379	0.0503043	0.0078	1.1239e-10	-0.4398	0.0253638	2.36001e-67	-0.11438	0.0189223	1.49683e-09	2.93499e-09	0.109827	20	0.000821294
cg05641698	2	SPATS2L;SPATS2L;SPATS2L;SPATS2L;SPATS2L;SPATS2L;SPATS2L	201195632		2	201195602	T	C	0.382188	-0.0193025	0.0076	0.0110915	-0.693724	0.0204284	9.04546e-253	0.0278245	0.010986	0.0113178	6.89862e-14	0.0992562	20	1.93043e-08
cg05659316	16	DPEP1;DPEP1	89686440		16	89698283	G	A	0.401158	0.0367988	0.0074	6.59868e-07	0.245377	0.0195448	3.75001e-36	0.149969	0.0324373	3.77602e-06	2.24551e-09	0.692254	20	0.000628359
cg05679114	12	MLXIP	122630033		12	122488014	T	C	0.498403	0.0401035	0.0074	5.9802e-08	-0.786581	0.0210546	1.80649e-301	-0.0509846	0.00950627	8.17349e-08	2.06328e-09	0.584537	20	0.000577367
cg05686838	11	OVOL1	65560987		11	65548108	T	C	0.138578	-0.0448969	0.0115	9.45858e-05	0.855435	0.039065	2.72994e-106	-0.0524843	0.0136554	0.000121307	1.11972e-08	0.152817	20	0.00313329
cg05692188	18	CTDP1;CTDP1;CTDP1	77441381		18	77492750	T	C	0.228035	-0.020998	0.0082	0.0104452	0.416113	0.0266277	4.76001e-55	-0.0504622	0.019969	0.0115032	3.26836e-11	0.933665	20	9.14581e-06
cg05707623	12	ZCCHC8	122985044		12	123002143	T	C	0.857228	0.0341981	0.0089	0.000121793	-0.711468	0.025471	1.07613e-171	-0.048067	0.0126272	0.000140868	6.61333e-08	0.384429	20	0.018506
cg05714116	16	CDK10;CDK10;CDK10;CDK10;CDK10;CDK10	89752555		16	89769725	A	C	0.125998	-0.0213015	0.0111	0.0549774	0.986395	0.0565423	3.73996e-68	-0.0215953	0.011321	0.0564497	2.56385e-09	0.123	20	0.000717438
cg05721485	17	MAPT;MAPT;MAPT;MAPT;MAPT;MAPT	44071124		17	44126765	A	C	0.0732827	-0.0632001	0.0112	1.6724e-08	0.653724	0.0289507	6.71993e-113	-0.0966771	0.0176595	4.38707e-08	5.80868e-12			1.62544e-06
cg05721858	3	ITIH4;ITIH4	52864907		3	52890418	T	C	0.821286	0.0338981	0.0106	0.00138416	0.604693	0.0374144	9.34014e-59	0.0560584	0.0178694	0.0017062	5.30065e-13	0.163361	20	1.48328e-07
cg05727186	17	MGC57346;MGC57346	43697356		17	44121469	T	C	0.086262	-0.0575045	0.0105	4.33537e-08	0.9005	0.0275143	6.15671e-235	-0.0638584	0.0118223	6.60809e-08	9.92635e-11	0.209047	7	2.77768e-05
cg05749642	16	.	89982268		16	89985177	T	C	0.560503	-0.0242047	0.0077	0.0016696	0.717275	0.020343	2.4938e-272	-0.0337453	0.0107777	0.00174184	4.37673e-10	0.105122	20	0.000122474
cg05772917	17	MAPT;MAPT;MAPT;MAPT;MAPT;MAPT	44027251		17	44091195	C	T	0.0864617	-0.0567016	0.0104	4.97838e-08	0.435221	0.0235141	1.75004e-76	-0.130282	0.0249111	1.69598e-07	3.34594e-11	0.957613	4	9.36292e-06
cg05786567	6	SYNGAP1	33410117		6	33457133	A	G	0.0603035	0.0465991	0.0115	5.07615e-05	-1.18968	0.0318605	3.63981e-301	-0.0391693	0.0097232	5.61476e-05	1.14758e-07	0.0972789	20	0.0321126
cg05795554	16	FANCA;FANCA	89883212		16	89852133	G	A	0.685104	-0.0479041	0.0081	3.33733e-09	0.867131	0.0232041	1.21052e-301	-0.0552443	0.0094574	5.17693e-09	8.08889e-12	0.576613	20	2.26351e-06
cg05800641	22	CACNA1I;CACNA1I	40075186		22	40068679	G	T	0.63758	0.0499994	0.0078	1.45349e-10	-0.480819	0.0255044	2.81e-79	-0.103988	0.0171344	1.28753e-09	2.33994e-09	0.060702	20	0.000654784
cg05850404	16	DPEP1;DPEP1	89692491		16	89694169	C	A	0.486222	-0.0298015	0.0082	0.000278706	0.264452	0.0247337	1.10999e-26	-0.112691	0.0327499	0.000579622	2.95692e-08	0.121818	20	0.00827433
cg05856375	22	SEPT3;SEPT3	42379131		22	42392560	G	C	0.807308	0.0388968	0.0089	1.24006e-05	-0.458864	0.0301381	2.4e-52	-0.0847675	0.020179	2.65994e-05	1.13043e-07	0.0534983	20	0.0316326
cg05861879	7	NUDT1;NUDT1;NUDT1;NUDT1;NUDT1;NUDT1;NUDT1	2284723		7	2309355	A	G	0.332867	0.0385953	0.0078	7.4935e-07	-0.22252	0.0248207	3.10001e-19	-0.173446	0.0400377	1.47706e-05	6.26691e-10	0.254723	20	0.000175366
cg05863683	7	MAD1L1;MAD1L1;MAD1L1	1912471		7	1914477	G	A	0.409944	-0.0657971	0.0074	6.02892e-19	0.54205	0.0243244	5.26003e-110	-0.121386	0.0146985	1.47661e-16	1.8257e-19	0.298086	20	5.10883e-14
cg05869617	6	.	28616368		6	28863264	G	C	0.683307	-0.0432032	0.0077	2.01394e-08	0.511342	0.0236485	1.09999e-103	-0.0844898	0.0155571	5.60593e-08	1.98021e-22	0.142847	20	5.54121e-17
cg05873389	10	C10orf32-ASMT;AS3MT	104628811		10	104604563	T	C	0.221645	-0.100397	0.0105	1.15905e-21	0.241664	0.0386722	4.13e-10	-0.415441	0.0794198	1.68637e-07	1.68637e-07	0.885494	4	0.0471894
cg05886241	6	.	28557575		6	28629873	C	T	0.345847	0.0488017	0.0076	1.35141e-10	-0.863233	0.0230989	1.15154e-301	-0.0565336	0.00893313	2.47507e-10	2.4133e-29	0.299135	20	6.75312e-24
cg05910952	20	ARHGAP40	37272597		20	37272589	A	G	0.491613	0.0366951	0.0073	4.98922e-07	0.351763	0.028757	2.09e-34	0.104318	0.0224365	3.32816e-06	1.35092e-07	0.486061	20	0.0378026
cg05932518	7	SRPK2;SRPK2;SRPK2	104838018		7	104987284	G	C	0.346246	-0.0479994	0.0078	7.56643e-10	-0.899843	0.0240812	1.33796e-301	0.0533419	0.00878494	1.26344e-09	7.26979e-13	0.0591234	20	2.0343e-07
cg05972931	3	.	17787758		3	17695082	G	A	0.678914	0.0458031	0.008	1.03196e-08	-0.47249	0.0222125	2.08999e-100	-0.0969399	0.0175342	3.22746e-08	4.26182e-11	0.912552	20	1.19258e-05
cg05973401	12	ABCB9;ABCB9;ABCB9	123451056		12	123457619	T	C	0.653954	-0.0673969	0.0078	5.59028e-18	0.539186	0.0238094	1.53002e-113	-0.124998	0.0154835	6.86199e-16	1.28322e-18	0.436434	20	3.59082e-13
cg05985881	12	PITPNM2	123472844		12	123688484	G	T	0.561102	-0.0825012	0.0082	8.20556e-24	-0.170344	0.0259896	5.59e-11	0.484321	0.0881902	3.97903e-08	3.97903e-08	0.0565472	17	0.0111345
cg06015733	8	DDHD2;DDHD2;DDHD2	38090440		8	38272542	G	C	0.198283	-0.0540999	0.0087	5.02334e-10	-0.263818	0.0218051	1.07001e-33	0.205065	0.0370779	3.19038e-08	3.19038e-08	0.701913	20	0.0089276
cg06020164	15	.	40577325		15	40595627	A	G	0.635783	-0.0374981	0.0076	8.058e-07	-0.692006	0.0208477	1.34173e-241	0.0541875	0.0111032	1.05905e-06	1.49758e-09	0.0535578	20	0.000419067
cg06024039	6	HIST1H2AA;HIST1H2BA	25726884		6	25761209	C	T	0.927915	0.1113	0.0141	2.93495e-15	0.767895	0.052477	1.73002e-48	0.144942	0.0208632	3.72396e-12	6.18107e-17	0.279675	20	1.72964e-11
cg06071900	18	RBFADN	77833281		18	77864806	G	C	0.419928	-0.00149888	0.0077	0.84566	0.598309	0.0286688	1.01e-96	-0.00250519	0.0128702	0.845666	1.02394e-10	0.219974	20	2.86528e-05
cg06134964	3	ITIH1;ITIH1	52812033		3	52889771	T	C	0.246206	-0.0605023	0.0083	3.11271e-13	0.18019	0.0236314	2.44001e-14	-0.335769	0.0637248	1.37132e-07	2.13439e-09	0.783188	20	0.000597264
cg06153893	6	TRIM38	25963109		6	25938764	A	T	0.486621	-0.00459941	0.0075	0.539708	0.252822	0.0257719	1.02e-22	-0.0181923	0.029723	0.540498	4.34301e-13	0.0826606	20	1.2153e-07
cg06158227	15	TUBGCP4;ZSCAN29	43662311		15	43678663	C	A	0.532348	-0.0423984	0.0079	8.01104e-08	-0.651961	0.0174481	1.40654e-301	0.065032	0.0122416	1.08213e-07	2.68542e-09	0.179723	20	0.000751458
cg06160221	16	C16orf55	89734445		16	89698078	G	A	0.190895	-0.0371031	0.0104	0.00036026	-0.473929	0.0307246	1.11001e-53	0.0782883	0.0225235	0.00050924	2.31062e-10	0.339318	20	6.46578e-05
cg06167563	19	YJEFN3;YJEFN3	19639594		19	19648713	A	G	0.118211	0.0589966	0.0106	2.61081e-08	-0.400018	0.0402166	2.61e-23	-0.147485	0.0303652	1.1916e-06	5.47626e-08	0.645912	20	0.0153242
cg06178073	6	ZNF204P	27343415		6	27316959	T	C	0.0231629	0.0283995	0.0158	0.0722666	0.6474	0.0478156	9.13993e-42	0.043867	0.0246194	0.0747814	1.38749e-07	0.915776	20	0.038826
cg06182503	6	SLC17A3;SLC17A3	25868814		6	25769024	C	T	0.928514	0.110999	0.014	2.21859e-15	0.669597	0.0441925	7.36988e-52	0.165769	0.0235975	2.14294e-12	2.09559e-18	0.767409	20	5.86408e-13
cg06198758	1	C1orf216	36181297		1	36195809	A	C	0.286142	-0.067696	0.0113	2.08812e-09	-0.537647	0.0351422	7.74002e-53	0.125912	0.0225714	2.42777e-08	4.21565e-11	0.855058	20	1.17966e-05
cg06204229	3	ITIH4;ITIH4	52865917		3	52865798	A	G	0.0922524	-0.0297044	0.0109	0.00642671	0.289544	0.0258312	3.68002e-29	-0.10259	0.038742	0.00809601	8.54335e-10	0.0890091	20	0.000239068
cg06207804	1	ARTN;ARTN;ARTN;ARTN;ARTN;ARTN	44398998		1	44431715	C	T	0.544728	-0.0356953	0.0083	1.70309e-05	0.263288	0.0299977	1.68e-18	-0.135575	0.0351054	0.00011249	3.94096e-08	0.0632538	20	0.011028
cg06213004	11	.	134532287		11	134532685	G	A	0.0814696	0.0523992	0.0143	0.000248038	-0.370542	0.0401997	3.04e-20	-0.141412	0.0415297	0.000661435	5.04302e-10	0.100193	20	0.000141118
cg06219610	17	ACE;ACE;ACE	61563959		17	61563242	A	G	0.529553	0.0378992	0.0073	2.08417e-07	-0.275936	0.0196043	5.38999e-45	-0.137348	0.0281977	1.11098e-06	1.18207e-08	0.130159	20	0.00330776
cg06333359	22	NAGA	42464235		22	42468535	G	A	0.76278	0.052199	0.008	6.80601e-11	0.680921	0.0249466	4.84328e-164	0.0766594	0.0120798	2.20886e-10	6.34966e-17	0.841966	20	1.77682e-11
cg06335316	16	SMPD3	68412522		16	68372772	T	C	0.0257588	0.0786969	0.0182	1.5322e-05	-0.865705	0.0540268	8.74e-58	-0.090905	0.0217753	2.98407e-05	7.56567e-08	0.305171	20	0.0211709
cg06361793	6	SLC17A3;SLC17A3	25875671		6	25777497	T	A	0.920727	0.112698	0.0139	5.15425e-16	0.396222	0.0551503	6.74999e-13	0.284433	0.052897	7.56928e-08	7.56928e-08	0.813057	7	0.0211811
cg06366123	15	ADAL;ADAL	43637961		15	43644760	C	T	0.547524	-0.0416025	0.0078	9.62566e-08	0.337684	0.0231851	4.70999e-48	-0.123199	0.0245986	5.48876e-07	1.20144e-07	0.479821	20	0.0336198
cg06367321	16	LOC100271831;GDPD3	30125232		16	30141985	C	T	0.535543	0.0505041	0.0076	3.0264e-11	-0.29348	0.0245667	6.78994e-33	-0.172087	0.029633	6.34983e-09	2.84143e-11	0.266068	20	7.95115e-06
cg06403888	4	.	170304407		4	170299125	G	A	0.148762	0.0372035	0.0096	0.000106463	0.421288	0.0276479	1.98997e-52	0.0883091	0.0235127	0.000172786	4.21025e-09	0.525472	20	0.00117815
cg06428304	15	ADAMTSL3;ADAMTSL3	84614465		15	84584959	T	C	0.686302	-0.0285972	0.0074	0.000111325	0.687887	0.0225987	1.66059e-203	-0.0415725	0.0108439	0.000126225	5.00255e-08	0.301703	20	0.0139986
cg06444294	19	IRF3	50164473		19	50162909	G	C	0.484625	-0.0603046	0.0078	1.06408e-14	0.353429	0.025324	2.88e-44	-0.170627	0.0252296	1.3519e-11	1.52486e-11	0.253828	20	4.26701e-06
cg06462195	6	.	27638391		6	27671825	A	G	0.0221645	-0.2025	0.0154	1.71652e-39	-0.77902	0.0660857	4.49998e-32	0.259942	0.0296151	1.67375e-18	5.35864e-18	0.368493	18	1.4995e-12
cg06475006	16	MC1R	89985975		16	89982358	A	G	0.256989	-0.0160997	0.0106	0.128803	-0.583425	0.0400239	3.93999e-48	0.0275952	0.0182669	0.130875	6.46309e-11	0.888229	20	1.80856e-05
cg06481639	22	POLR3H;POLR3H;POLR3H	41940642		22	41923644	A	G	0.193091	0.0208049	0.0097	0.0319658	-0.648687	0.0197714	4.33895e-236	-0.0320724	0.0149852	0.032333	1.51995e-10	0.230566	20	4.25327e-05
cg06504636	7	MAD1L1;MAD1L1;MAD1L1	2089841		7	2093162	G	T	0.620607	0.0618967	0.0075	1.54608e-16	-0.186605	0.0266324	2.43999e-12	-0.331699	0.0621006	9.22733e-08	2.83421e-08	0.413639	20	0.00793095
cg06517984	8	TSNARE1	143407646		8	143465790	T	C	0.239217	-0.0213015	0.009	0.017941	0.527329	0.0321477	1.81e-60	-0.0403951	0.0172439	0.0191513	6.7303e-12	0.106748	20	1.88333e-06
cg06526872	1	ARTN;ARTN;ARTN;ARTN;ARTN;ARTN	44399363		1	44438974	T	C	0.487819	-0.0389995	0.0083	2.61773e-06	0.262218	0.0328686	1.49001e-15	-0.148729	0.0367352	5.15057e-05	6.71665e-08	0.278492	20	0.0187951
cg06532379	15	ALPK3	85360319		15	85361977	T	G	0.617212	0.0343016	0.0075	4.79527e-06	-0.524634	0.0203421	1.12997e-146	-0.065382	0.0145187	6.69092e-06	4.05646e-09	0.0837348	20	0.00113511
cg06535324	6	SCAND3	28555653		6	28658554	G	A	0.666933	0.0476998	0.0083	9.08628e-09	-0.699537	0.0341643	3.54997e-93	-0.0681876	0.0123235	3.14536e-08	9.93894e-25	0.151395	20	2.7812e-19
cg06558623	16	TCF25	89946397		16	89939327	A	G	0.151358	-0.0136958	0.0114	0.229602	1.41848	0.038308	4.0043e-300	-0.00965523	0.00804098	0.229847	6.87064e-11	0.987284	20	1.9226e-05
cg06569266	6	SLC17A1	25832211		6	25769024	C	T	0.928514	0.110999	0.014	2.21859e-15	0.731582	0.0442709	2.42002e-61	0.151724	0.0212252	8.78565e-13	1.0059e-14	0.918862	20	2.81479e-09
cg06574034	19	YJEFN3;YJEFN3	19646379		19	19525792	C	T	0.409145	0.0536962	0.008	1.91945e-11	-0.239827	0.0250203	9.21995e-22	-0.223895	0.0407225	3.83954e-08	4.48492e-10	0.0874764	20	0.000125501
cg06590856	14	APOPT1;APOPT1;APOPT1;APOPT1;APOPT1	104042936		14	104182998	T	C	0.128994	-0.0267977	0.0095	0.00479023	-0.294819	0.0288848	1.85001e-24	0.0908955	0.0334311	0.00655016	3.10407e-08	0.598887	20	0.00868609
cg06609310	6	.	28602789		6	28863264	G	C	0.683307	-0.0432032	0.0077	2.01394e-08	0.252373	0.0253526	2.40999e-23	-0.171188	0.0350231	1.01946e-06	5.99388e-15	0.0592851	20	1.67726e-09
cg06622080	19	GATAD2A	19550225		19	19571752	A	G	0.117812	0.0679042	0.0108	3.22777e-10	0.527789	0.0282245	4.97997e-78	0.128658	0.0215884	2.52899e-09	1.26489e-11	0.253188	20	3.53953e-06
cg06634504	5	.	153487092		5	153471737	G	A	0.398562	0.0430954	0.0075	9.13498e-09	0.836291	0.0227534	9.81936e-296	0.0515316	0.0090771	1.37e-08	6.43358e-08	0.158552	20	0.018003
cg06634786	22	POLR3H;POLR3H;POLR3H	41940651		22	41927820	A	G	0.194089	0.0229002	0.0098	0.0194518	-0.692085	0.0235623	1.22948e-189	-0.0330887	0.0142048	0.019838	1.70837e-08	0.142597	20	0.0047805
cg06637517	3	DNAH1	52407344		3	52325759	G	A	0.508986	-0.0605023	0.0074	2.93468e-16	0.201922	0.0230576	2e-18	-0.299632	0.0501372	2.28347e-09	2.0579e-11	0.244272	20	5.7586e-06
cg06649471	1	SDCCAG8	243597200		1	243604964	C	G	0.115415	0.002002	0.0103	0.845887	-0.986141	0.0264114	4.02253e-301	-0.00203014	0.0104449	0.845889	5.48952e-08	0.0524748	20	0.0153613
cg06668878	3	.	17786936		3	17668766	A	G	0.30651	-0.0471984	0.008	3.63936e-09	-0.436822	0.0246322	2.30002e-70	0.10805	0.019301	2.16678e-08	8.56971e-09	0.780592	20	0.00239805
cg06679572	3	PLCL2	16926848		3	16911706	T	G	0.322684	0.0332983	0.008	3.15078e-05	-0.322219	0.02588	1.38999e-35	-0.103341	0.0261785	7.89596e-05	9.78881e-14	0.0890846	20	2.73919e-08
cg06681810	6	SYNGAP1	33396295		6	33365640	C	T	0.959465	0.0409991	0.0136	0.00257285	-0.860977	0.0418338	4.06995e-94	-0.0476193	0.0159646	0.00285615	2.50255e-10	0.367749	20	7.00287e-05
cg06683411	4	.	118693455		4	118703307	T	C	0.58766	0.0377019	0.0074	3.49023e-07	0.626297	0.0243142	2.59002e-146	0.0601981	0.0120444	5.79224e-07	2.26824e-08	0.332708	20	0.0063472
cg06706579	3	ITIH1;ITIH1;ITIH1;ITIH1	52822276		3	52817778	A	G	0.28774	-0.0570984	0.0076	5.78101e-14	0.443998	0.019673	8.76007e-113	-0.128601	0.0180407	1.01574e-12	8.55035e-22	0.342416	20	2.39264e-16
cg06743060	21	.	47166624		21	47095353	C	T	0.257188	-0.0353961	0.0078	5.68006e-06	0.337687	0.022859	2.20004e-49	-0.104819	0.0241636	1.43848e-05	1.29802e-07	0.292929	20	0.0363225
cg06749872	16	CORO1A;LOC606724	30198509		16	30177807	T	C	0.353435	0.0372035	0.008	3.31222e-06	-0.272012	0.022124	9.64998e-35	-0.136772	0.031444	1.36329e-05	1.03413e-08	0.239758	20	0.00289381
cg06754698	3	ITIH3	52828393		3	52835354	T	C	0.489217	-0.0580991	0.0077	4.51125e-14	0.261484	0.0277796	4.83002e-21	-0.22219	0.0377404	3.92524e-09	2.59704e-11	0.630986	20	7.26726e-06
cg06765237	19	GATAD2A;GATAD2A	19585767		19	19558468	A	G	0.119808	0.0608972	0.0106	9.19128e-09	0.664578	0.028787	6.3999e-118	0.0916328	0.0164364	2.47551e-08	3.6537e-09	0.564286	20	0.00102241
cg06794504	16	MC1R;MC1R;TUBB3	89987128		16	89987201	G	A	0.214457	-0.0199987	0.0107	0.0616178	-0.857445	0.0440443	2.05999e-84	0.0233236	0.0125363	0.0628174	1.47628e-07	0.64926	20	0.0413106
cg06794775	1	CREB3L4;CREB3L4;CREB3L4;SLC39A1;SLC39A1;CREB3L4;CREB3L4;CREB3L4;CREB3L4;CREB3L4	153940746		1	153940739	C	A	0.673123	0.0349021	0.0078	7.65466e-06	0.560242	0.0255107	6.79005e-107	0.0622982	0.0142086	1.16234e-05	4.49729e-08	0.183654	20	0.0125847
cg06818532	3	BBX;BBX	107318032		3	107331068	T	C	0.0760783	-0.0563047	0.0112	4.97676e-07	0.610509	0.0263465	8.6603e-119	-0.0922259	0.0187721	8.97306e-07	1.65787e-07	0.085793	20	0.0463919
cg06845718	5	ELOVL7;ELOVL7;ELOVL7;ELOVL7	60117173		5	60112036	G	A	0.801518	-0.0235017	0.0093	0.0115022	1.17778	0.0315293	2.09912e-301	-0.0199542	0.00791426	0.0116923	4.47151e-10	0.26955	20	0.000125126
cg06851885	15	ADAMTSL3;ADAMTSL3	84588912		15	84584959	T	C	0.686302	-0.0285972	0.0074	0.000111325	0.696714	0.0221469	3.19165e-217	-0.0410458	0.0107011	0.000125232	6.57222e-08	0.745938	20	0.018391
cg06863994	17	KANSL1-AS1;KANSL1	44272150		17	44126765	A	C	0.0732827	-0.0632001	0.0112	1.6724e-08	-0.440935	0.0258708	3.89e-65	0.143332	0.0267565	8.46606e-08	2.10748e-10	0.670548	5	5.89733e-05
cg06866163	6	.	28557486		6	28569949	T	C	0.652556	-0.0530003	0.0077	5.8539e-12	0.827318	0.0227936	1.87052e-288	-0.0640628	0.00947306	1.35507e-11	2.5211e-30	0.538108	20	7.05477e-25
cg06867755	2	CUL3	225397387		2	225397409	G	C	0.263578	-0.0489044	0.0078	3.61511e-10	0.553821	0.0203448	3.58846e-163	-0.0883037	0.0144527	9.97341e-10	7.02953e-09	0.0654337	20	0.00196707
cg06868955	12	ATP5G2;ATP5G2	54069197		12	54063501	A	G	0.29972	-0.0226026	0.0079	0.00422185	-0.830575	0.0229865	6.85934e-286	0.0272132	0.00954125	0.00434226	8.01939e-08	0.41028	20	0.0224406
cg06882058	1	SDCCAG8	243646787		1	243474536	C	A	0.475839	0.0325955	0.0074	1.05882e-05	-0.637981	0.021837	1.22969e-187	-0.0510917	0.0117302	1.32719e-05	1.15629e-15	0.353964	20	3.23562e-10
cg06889979	6	NCRNA00171	29987491		6	29555681	G	A	0.942692	-0.0435	0.0113	0.000118331	-0.364667	0.0424795	9.12e-18	0.119287	0.0339601	0.000443817	9.99672e-08	0.113853	6	0.0279737
cg06917634	15	PSMA4;PSMA4;PSMA4;PSMA4;PSMA4;PSMA4	78832804		15	78843564	T	C	0.750599	-0.0160997	0.0077	0.0365397	-0.87574	0.0234681	8.95762e-301	0.0183841	0.00880636	0.0368343	1.28238e-10	0.987341	20	3.58847e-05
cg06927717	12	HIP1R	123319250		12	123318626	C	G	0.117013	0.0608015	0.0124	9.4217e-07	0.690206	0.0483549	3.19e-46	0.0880918	0.0189961	3.52896e-06	1.34138e-07	0.868286	20	0.0375357
cg06999891	17	SMG6;SMG6	2147265		17	2147291	C	T	0.577476	0.0494949	0.0077	1.2937e-10	0.263094	0.0221096	1.18999e-32	0.188126	0.0332642	1.55371e-08	6.11658e-09	0.905921	20	0.0017116
cg07011110	6	BTN1A1	26500482		6	26510993	A	G	0.137979	0.00460057	0.0098	0.638751	-0.513034	0.0254072	1.14002e-90	-0.00896737	0.0191072	0.638842	1.75792e-08	0.227214	20	0.00491917
cg07016288	22	CYP2D6;CYP2D6	42525748		22	42466905	T	C	0.327476	0.0425005	0.0074	9.28441e-09	0.283967	0.0279583	3.09001e-24	0.149667	0.0299371	5.75137e-07	1.90723e-08	0.297901	20	0.00533698
cg07016493	6	.	27265786		6	27265940	A	T	0.147364	-0.112301	0.0106	3.1613e-26	0.327541	0.0339119	4.51999e-22	-0.342862	0.0480358	9.49501e-13	9.49501e-13	0.540391	5	2.65698e-07
cg07028216	22	CENPM;CENPM;CENPM;CENPM;CENPM;CENPM	42337222		22	42335621	A	G	0.291534	-0.058599	0.0092	1.89693e-10	0.286029	0.0212269	2.19999e-41	-0.204871	0.035577	8.48503e-09	1.74558e-10	0.471741	20	4.88463e-05
cg07032647	15	.	89945130		15	89921969	A	C	0.28774	-0.0402971	0.0076	1.14388e-07	0.458645	0.0240078	2.33999e-81	-0.0878611	0.0171969	3.23677e-07	4.53291e-09	0.0639904	20	0.00126844
cg07039630	8	FGFR1;FGFR1;FGFR1;FGFR1;FGFR1;FGFR1;FGFR1;FGFR1;FGFR1	38275192		8	38236890	A	G	0.211661	-0.0546018	0.0086	2.16651e-10	-0.498166	0.0296303	1.97002e-63	0.109606	0.0184533	2.85649e-09	1.20707e-07	0.973907	20	0.0337773
cg07042301	14	.	104338807		14	104338258	G	A	0.764776	-0.0491996	0.0078	2.83319e-10	0.305186	0.0290852	9.31997e-26	-0.161212	0.0298207	6.44332e-08	1.09551e-08	0.266515	20	0.00306554
cg07054668	3	ITIH1;ITIH1	52811637		3	52586682	A	T	0.398962	-0.0560967	0.0074	3.43853e-14	0.149038	0.0223748	2.72e-11	-0.376392	0.0752219	5.62238e-07	2.35698e-08	0.792174	20	0.00659552
cg07064050	19	ARMC6	19165011		19	19149116	C	T	0.0413339	0.0403013	0.0151	0.00760865	-1.6337	0.0498054	5.57282e-236	-0.0246687	0.00927336	0.00781015	9.8819e-08	0.855663	20	0.0276524
cg07065756	7	MAD1L1;MAD1L1;MAD1L1	2119340		7	2151633	C	T	0.367013	-0.0648041	0.0075	5.5944e-18	0.484869	0.0216471	4.03992e-111	-0.133653	0.0165791	7.53483e-16	2.85494e-17	0.254624	20	7.98894e-12
cg07067577	17	SH3D20	43506829		17	43850645	T	C	0.163139	-0.0544977	0.0099	3.69559e-08	0.81731	0.0350814	4.69997e-120	-0.0666793	0.0124464	8.44766e-08	6.12404e-12	0.749826	11	1.71369e-06
cg07079724	4	CPLX1	780591		4	759640	A	G	0.194688	-0.0136958	0.0092	0.136574	-0.814414	0.0270758	9.10412e-199	0.0168167	0.0113103	0.137054	1.18792e-07	0.735558	20	0.0332414
cg07118196	16	ANKRD11	89462418		16	89402634	G	C	0.503994	0.0207028	0.0074	0.00514711	0.529967	0.0185463	1.36097e-179	0.0390644	0.0140299	0.00536323	4.1117e-09	0.58906	20	0.00115057
cg07119830	10	TRIM8	104412306		10	104422348	T	C	0.310503	0.0367988	0.008	4.22783e-06	0.218488	0.0300917	3.85001e-13	0.168425	0.0433447	0.000102032	9.08208e-08	0.0561687	9	0.0254143
cg07134316	12	NAB2	57488112		12	57487814	C	A	0.6873	0.0593997	0.008	1.12807e-13	0.569719	0.0238818	8.81977e-126	0.104261	0.0147064	1.34584e-12	4.81298e-10	0.585212	20	0.000134681
cg07139165	11	IGSF9B	133823125		11	133941046	T	C	0.389577	-0.0259016	0.0077	0.000768636	0.321671	0.0258624	1.62999e-35	-0.0805221	0.0247975	0.00116552	5.64536e-08	0.465188	20	0.0157974
cg07158528	15	.	89907858		15	89904368	A	G	0.326478	-0.0428966	0.0076	1.6586e-08	0.206088	0.0200008	6.75995e-25	-0.208147	0.0420477	7.41148e-07	1.24039e-08	0.582775	20	0.00347098
cg07163735	17	MAPT;MAPT;MAPT;MAPT;MAPT;MAPT;LOC100128977;LOC100130148;MAPT;MAPT;MAPT;MAPT;MAPT;MAPT	43971906		17	44129949	G	C	0.086262	-0.0560967	0.0104	6.8938e-08	0.690404	0.0306113	1.23001e-112	-0.081252	0.0154884	1.55455e-07	6.08672e-11			1.70324e-05
cg07167778	7	MAD1L1;MAD1L1;MAD1L1	2024828		7	2020995	A	G	0.425719	-0.0806026	0.0074	1.25519e-27	-0.206049	0.0212671	3.37e-22	0.391181	0.0540367	4.51398e-13	4.51398e-13	0.429811	20	1.26314e-07
cg07184856	6	.	25736615		6	25767437	A	G	0.920727	0.113001	0.014	6.94503e-16	0.84043	0.0793113	3.09e-26	0.134456	0.0209402	1.35443e-10	3.23112e-09	0.988542	20	0.000904162
cg07208825	2	ALMS1P	73871855		2	73653138	G	A	0.265375	0.0492953	0.0093	1.15442e-07	0.481151	0.0259125	5.79995e-77	0.102453	0.0201008	3.45148e-07	1.68401e-07	0.546312	20	0.0471234
cg07228255	17	SPECC1	19911686		17	19911649	C	A	0.274361	0.0404991	0.0078	2.07828e-07	0.390284	0.0272381	1.45001e-46	0.103768	0.0212571	1.05239e-06	7.49803e-08	0.456464	20	0.0209817
cg07242169	16	TMEM219;TMEM219;TMEM219;TMEM219	29974702		16	29988941	G	A	0.348842	-0.059796	0.0075	1.55112e-15	0.26502	0.0230317	1.21999e-30	-0.225628	0.0344291	5.62343e-11	5.62343e-11	0.965189	19	1.5736e-05
cg07260333	16	MC1R;MC1R	89986946		16	89982358	A	G	0.256989	-0.0160997	0.0106	0.128803	-0.771221	0.0384975	2.84005e-89	0.0208756	0.0137839	0.129901	6.56384e-08	0.899533	20	0.0183675
cg07268926	11	IGSF9B	133821005		11	133942800	T	C	0.389776	-0.0258042	0.0077	0.000804641	0.246578	0.023653	1.91e-25	-0.104649	0.0328013	0.00142076	9.71763e-11	0.975146	20	2.71927e-05
cg07274562	14	RGS6;RGS6;RGS6;RGS6;RGS6;RGS6;RGS6;RGS6;RGS6;RGS6	72531369		14	72317056	C	A	0.308706	-0.0009995	0.0075	0.893983	-0.681902	0.0269308	1.89997e-141	0.00146575	0.0109988	0.893984	2.98022e-10	0.187956	20	8.33951e-05
cg07281649	17	KANSL1;KANSL1;KANSL1	44248599		17	44062603	G	A	0.390775	0.00170145	0.0079	0.829476	0.349575	0.0260286	4.00997e-41	0.00486719	0.0226018	0.829498	8.64101e-09			0.00241801
cg07284532	5	LOC101928569	57403772		5	57369443	C	T	0.0377396	-0.0611045	0.0147	3.2278e-05	-0.765994	0.0461329	6.51e-62	0.0797715	0.019783	5.52266e-05	7.99861e-09	0.598438	20	0.00223824
cg07320357	12	STAT6;STAT6;STAT6;STAT6;STAT6;STAT6;STAT6;STAT6;STAT6;STAT6;STAT6;STAT6	57493076		12	57490100	C	T	0.70627	0.057502	0.0084	7.62218e-12	0.521662	0.0215777	3.98004e-129	0.110228	0.0167354	4.50227e-11	7.08406e-10	0.0648707	20	0.000198233
cg07343821	6	.	27637537		6	27730334	C	T	0.0207668	-0.205802	0.0154	9.84493e-41	-0.717349	0.0416216	1.45002e-66	0.286893	0.0271654	4.52026e-26	1.55893e-25	0.627293	20	4.36233e-20
cg07350151	17	.	43466231		17	43488792	C	T	0.086861	-0.0465973	0.0108	1.59919e-05	0.618368	0.0369048	5.13988e-63	-0.0753553	0.0180351	2.93739e-05	7.77081e-10	0.0909049	20	0.00021745
cg07368061	17	MAPT;MAPT;MAPT;MAPT;MAPT;MAPT	44090862		17	44097235	C	G	0.086262	-0.0565977	0.0104	5.266e-08	-0.658094	0.0216339	3.02773e-203	0.0860025	0.0160541	8.4599e-08	5.62113e-14	0.986064	4	1.57296e-08
cg07380794	3	NEK4;NEK4	52797909		3	52628321	T	A	0.435703	-0.0598997	0.0074	5.74775e-16	-0.16603	0.0237527	2.75e-12	0.360776	0.0681944	1.22043e-07	1.22043e-07	0.691147	20	0.0341512
cg07411360	8	CHRNA2;CHRNA2	27320300		8	27268688	T	G	0.116414	-0.0129952	0.0099	0.189302	-0.339768	0.0356366	1.51001e-21	0.0382473	0.0294124	0.193471	7.10021e-10	0.0500706	20	0.000198684
cg07453911	19	YJEFN3	19645610		19	19648713	A	G	0.118211	0.0589966	0.0106	2.61081e-08	-0.26447	0.0183099	2.72996e-47	-0.223075	0.0429527	2.06382e-07	7.32403e-10	0.219959	20	0.000204948
cg07456278	3	CACNA1D;CACNA1D;CACNA1D	53600663		3	53537879	C	T	0.308706	-0.0469981	0.0077	1.03675e-09	0.379886	0.0210989	1.78001e-72	-0.123716	0.0214022	7.44653e-09	8.8488e-11	0.121567	20	2.47615e-05
cg07464094	3	ITIH3	52832769		3	52827915	T	C	0.306709	-0.0511018	0.0076	1.76902e-11	0.238109	0.0214678	1.38e-28	-0.214615	0.0373252	8.93158e-09	1.28438e-13	0.196183	20	3.59406e-08
cg07467736	22	.	42731755		22	42771643	T	C	0.34385	0.0186019	0.0076	0.0143801	-0.320204	0.0247856	3.52003e-38	-0.0580941	0.0241571	0.0161794	1.06266e-08	0.143757	20	0.00297363
cg07474682	16	SPG7;SPG7	89573562		16	89605495	T	C	0.426318	-0.00960374	0.0075	0.20037	0.773369	0.0206973	1.40657e-301	-0.0124181	0.00970352	0.200634	1.59607e-09	0.0544521	20	0.000446626
cg07501635	3	CACNA1D;CACNA1D;CACNA1D	53714168		3	53537879	C	T	0.308706	-0.0469981	0.0077	1.03675e-09	0.730908	0.0230518	1.2342e-220	-0.064301	0.0107283	2.05237e-09	6.5817e-12	0.0601978	20	1.84175e-06
cg07519485	6	MLN;MLN	33762594		6	33769578	A	G	0.20008	0.0421979	0.0088	1.62496e-06	-0.327538	0.0156632	4.23001e-97	-0.128834	0.0275645	2.95522e-06	1.30452e-09	0.0612352	20	0.000365043
cg07519816	18	.	53447596		18	53442108	C	G	0.373602	-0.0432989	0.0076	1.21772e-08	0.500708	0.0264891	1.09002e-79	-0.0864754	0.015853	4.9016e-08	7.9055e-13	0.0735485	20	2.21219e-07
cg07520717	22	MEI1	42139042		22	42181498	C	T	0.159145	0.015002	0.01	0.133563	-0.683177	0.0235543	5.80564e-185	-0.0219591	0.0146571	0.134083	8.56283e-08	0.436335	20	0.0239613
cg07537739	18	.	53446528		18	53426627	C	T	0.370807	-0.0432989	0.0076	1.21772e-08	0.245168	0.0320263	1.93e-14	-0.176609	0.0386419	4.86769e-06	5.57518e-08	0.335152	18	0.015601
cg07549065	16	.	90011301		16	90012231	T	C	0.145966	-0.0131038	0.0102	0.198903	-1.14921	0.0385595	3.51714e-195	0.0114024	0.00888392	0.19932	7.52201e-08	0.751371	20	0.0210488
cg07561747	1	KIF21B	200983313		1	200944840	G	T	0.771765	0.0313049	0.008	9.11128e-05	0.369709	0.0224533	6.46991e-61	0.0846745	0.0222413	0.000140616	3.93227e-08	0.0909532	20	0.0110036
cg07590929	16	ESRP2	68270679		16	68278014	A	G	0.196885	0.0465048	0.0097	1.63238e-06	-0.471014	0.0271226	1.49e-67	-0.0987333	0.0213643	3.81109e-06	2.47703e-09	0.638398	20	0.000693145
cg07610468	7	MAD1L1;MAD1L1;MAD1L1	1949632		7	1953521	C	T	0.486621	-0.061603	0.0074	8.45246e-17	0.249408	0.0227678	6.32995e-28	-0.246997	0.0372656	3.4024e-11	3.39396e-13	0.283827	20	9.49729e-08
cg07694386	16	TMEM219;TMEM219	29972493		16	30003076	A	G	0.350839	-0.059796	0.0075	1.55112e-15	0.260528	0.0315293	1.42e-16	-0.229519	0.0400033	9.60901e-09	9.60901e-09	0.997926	18	0.00268888
cg07708221	6	ZKSCAN4;NKAPL	28226827		6	28240798	G	A	0.59385	-0.045002	0.0078	7.95104e-09	-0.278422	0.0295314	4.18001e-21	0.161633	0.0328444	8.60334e-07	1.97265e-09	0.0775779	20	0.000552005
cg07730263	3	ITIH1	52810259		3	52823126	A	G	0.275958	-0.0563992	0.0076	1.16281e-13	0.347853	0.0190863	3.24999e-74	-0.162135	0.02359	6.28491e-12	1.60372e-17	0.677338	20	4.48768e-12
cg07742264	12	HNF1A;HNF1A	121419635		12	121396646	C	T	0.344848	-0.0310044	0.0079	8.68731e-05	0.230066	0.0210889	1.04e-27	-0.134763	0.0364924	0.000221705	1.42556e-07	0.0933755	20	0.0398913
cg07787996	1	RERE;RERE	8731316		1	8738944	G	A	0.628994	0.0332983	0.0076	1.17944e-05	0.728245	0.0269074	2.55453e-161	0.045724	0.0105719	1.52499e-05	6.34509e-10	0.193095	20	0.000177554
cg07811498	22	C22orf32	42475450		22	42466509	G	C	0.642372	0.0511038	0.0079	9.87579e-11	0.312296	0.0212438	6.38993e-49	0.163639	0.0276373	3.20105e-09	8.73936e-13	0.53019	20	2.44553e-07
cg07817266	17	MGC57346-CRHR1;MGC57346-CRHR1	43765890		17	43765881	C	T	0.252196	-0.0565977	0.0095	2.55886e-09	0.387566	0.0244558	1.46001e-56	-0.146034	0.0261868	2.4525e-08	1.04017e-13	0.526812	11	2.91069e-08
cg07835443	16	C16orf55	89734986		16	89748736	A	G	0.44349	-0.0258042	0.0077	0.000804641	-0.40523	0.0186918	3.20008e-104	0.0636779	0.0192272	0.000926781	7.15503e-09	0.107242	20	0.00200218
cg07838576	11	.	113275448		11	113275579	C	T	0.551717	-0.0288012	0.0078	0.00022209	0.746358	0.0258435	2.13397e-183	-0.038589	0.0105358	0.000249619	4.6947e-09	0.225429	20	0.00131371
cg07846460	14	RGS6;RGS6;RGS6;RGS6;RGS6;RGS6;RGS6;RGS6;RGS6;RGS6	72489416		14	72309065	T	G	0.323682	-0.00149888	0.0074	0.839486	-0.824792	0.0258044	3.53481e-224	0.00181728	0.00897214	0.839489	9.91457e-10	0.191037	20	0.000277438
cg07902911	5	ELOVL7;ELOVL7;ELOVL7;ELOVL7	60135519		5	60103564	T	C	0.778554	-0.0230034	0.0091	0.0114765	1.08821	0.0291202	1.21052e-301	-0.0211387	0.00838144	0.0116663	1.63607e-07	0.994148	20	0.0457818
cg07926491	12	STAT6	57489971		12	57486647	G	A	0.567492	0.037598	0.0076	7.53237e-07	-0.879356	0.0235396	1.99655e-301	-0.0427563	0.00871815	9.37653e-07	4.3579e-09	0.717017	20	0.00121947
cg07936215	2	ALMS1	73634404		2	73637519	G	A	0.26238	0.0540022	0.0095	1.31239e-08	0.481788	0.0242713	1.1e-87	0.112087	0.0205108	4.63471e-08	8.34054e-09	0.152526	20	0.00233392
cg07936825	17	MAPT;MAPT;MAPT;MAPT;MAPT;MAPT;MAPT;MAPT	44081997		17	44126765	A	C	0.0732827	-0.0632001	0.0112	1.6724e-08	0.751471	0.0375408	3.87998e-89	-0.0841019	0.015485	5.59778e-08	1.75927e-11			4.92294e-06
cg07937514	3	TBC1D5;TBC1D5	17728272		3	17723430	A	G	0.582867	0.0433982	0.0078	2.63849e-08	0.926423	0.0247898	1.15142e-301	0.0468449	0.00851228	3.72921e-08	6.03136e-13	0.870556	20	1.68775e-07
cg07942394	19	PBX4;PBX4	19675535		19	19522970	A	T	0.186901	0.060504	0.009	1.78428e-11	0.310866	0.0305073	2.2e-24	0.19463	0.0346844	2.00609e-08	6.71872e-10	0.481119	20	0.000188009
cg07971151	3	.	17844765		3	17871247	T	C	0.533546	0.048004	0.0078	7.53834e-10	-0.39893	0.026185	2.07e-52	-0.120332	0.0210874	1.15425e-08	6.68075e-09	0.478697	20	0.00186947
cg07973591	15	CHRNA3;CHRNA3	78911824		15	78912278	G	C	0.644569	-0.0109004	0.0076	0.151498	-0.605034	0.0209928	1.17051e-182	0.0180161	0.0125768	0.152004	1.29819e-08	0.523872	20	0.00363271
cg07984980	16	SPIRE2	89898383		16	89859753	C	T	0.0686901	-0.0168964	0.0133	0.203939	1.01076	0.0546898	2.90004e-76	-0.0167166	0.0131895	0.205006	3.96981e-08	0.763042	20	0.0111087
cg08005568	3	GLT8D1;GLT8D1;GLT8D1;GLT8D1;GLT8D1	52737823		3	52719398	A	C	0.445487	-0.0594003	0.0074	9.98253e-16	-0.163485	0.0231947	1.81e-12	0.363338	0.0686014	1.18128e-07	1.18128e-07	0.990332	20	0.0330556
cg08028452	3	CACNA1D;CACNA1D;CACNA1D	53545444		3	53539241	T	C	0.307508	-0.047599	0.0077	6.34207e-10	0.741138	0.0506604	1.82e-48	-0.0642242	0.0112789	1.23944e-08	7.04844e-11	0.0801303	20	1.97236e-05
cg08035213	15	CHRNA3;CHRNA3	78894368		15	78849914	T	C	0.77476	-0.0132025	0.0079	0.0946826	-0.928393	0.0248425	1.15144e-301	0.0142208	0.00851783	0.0950125	2.24522e-08	0.985582	20	0.00628277
cg08057985	22	FAM109B	42470123		22	42463366	T	C	0.471446	0.0414993	0.0075	3.14367e-08	-0.310512	0.026321	4.04e-32	-0.133648	0.0266785	5.45502e-07	4.70597e-11	0.20463	20	1.31687e-05
cg08080334	6	.	28574585		6	28665362	T	C	0.547923	-0.0507026	0.0075	1.37659e-11	0.299561	0.0218493	8.81005e-43	-0.169256	0.0279148	1.33343e-09	3.08205e-18	0.206272	20	8.62448e-13
cg08094175	15	.	89952984		15	89906128	T	G	0.310703	-0.0416025	0.0077	6.55644e-08	0.211433	0.026305	9.15001e-16	-0.196764	0.0438811	7.32456e-06	1.48785e-07	0.723317	20	0.0416344
cg08139264	14	.	71585372		14	71363031	A	G	0.581669	-0.0384993	0.0076	4.06908e-07	-0.701119	0.0187637	1.40666e-301	0.0549112	0.010939	5.17315e-07	4.5597e-08	0.835956	20	0.0127594
cg08149747	6	.	33761600		6	33764158	G	A	0.864417	0.0540972	0.0102	1.1351e-07	-0.456386	0.0333496	1.24999e-42	-0.118534	0.0239692	7.6046e-07	2.53645e-10	0.493752	20	7.09771e-05
cg08158903	11	DGKZ	46360127		11	46711854	G	A	0.269968	0.0798011	0.01	1.46207e-15	-0.270103	0.0371327	3.49e-13	-0.295447	0.0549584	7.62314e-08	7.62314e-08	0.155001	20	0.0213318
cg08197981	16	SPG7;SPG7	89595769		16	89530087	T	A	0.51897	0.0101008	0.0075	0.178051	0.914346	0.0244719	1.55465e-301	0.0110471	0.00820791	0.178333	7.36598e-10	0.0500466	20	0.000206122
cg08202226	1	GATAD2B	153896590		1	153907839	C	T	0.258786	0.0446	0.0079	1.64641e-08	-0.383399	0.0223786	8.50994e-66	-0.116328	0.0216951	8.23305e-08	7.07379e-09	0.466105	20	0.00197945
cg08211068	16	FANCA;FANCA	89884155		16	89877975	G	A	0.591653	-0.0511968	0.0081	2.60564e-10	-0.84587	0.0230962	1.19747e-293	0.0605256	0.0097175	4.70876e-10	1.03277e-10	0.438162	20	2.88998e-05
cg08213375	14	PPP1R13B	104286397		14	104323777	T	G	0.756789	-0.0558036	0.0079	1.62071e-12	-1.09134	0.0292141	1.99644e-301	0.0511333	0.00736712	3.90015e-12	3.49441e-15	0.0947594	20	9.77836e-10
cg08218971	16	C16orf53;PRRT2	29826754		16	29833714	A	G	0.0950479	-0.0387975	0.0111	0.000473574	0.991418	0.0286568	2.87761e-262	-0.0391334	0.0112531	0.000505978	1.65429e-09	0.439128	20	0.000462919
cg08263416	14	RGS6	72720835		14	72320467	C	T	0.386781	0.010697	0.0075	0.153791	0.70026	0.0395102	2.76001e-70	0.0152758	0.0107449	0.155121	1.52115e-08	0.149398	20	0.00425663
cg08264122	7	MAD1L1;MAD1L1;MAD1L1	1882997		7	1882470	T	C	0.300919	-0.0548953	0.0078	1.95216e-12	-0.463779	0.0233624	1.06998e-87	0.118365	0.017844	3.28202e-11	3.7687e-12	0.107413	20	1.05459e-06
cg08276280	17	MGC57346-CRHR1;MGC57346-CRHR1	43743868		17	44018519	C	T	0.162939	-0.0537967	0.0102	1.33349e-07	0.55253	0.0255751	1.64002e-103	-0.0973642	0.0190027	2.99582e-07	5.49636e-13	0.847699	5	1.53804e-07
cg08281590	16	.	68117460		16	68029996	T	C	0.0896565	0.0716034	0.0168	2.02507e-05	0.553724	0.048048	9.94003e-31	0.129312	0.0323485	6.40189e-05	2.14267e-08	0.496864	20	0.00599581
cg08285371	2	CGREF1;CGREF1;CGREF1;CGREF1	27323827		2	27315064	A	G	0.540335	0.033805	0.0076	8.66627e-06	-0.40029	0.0210489	1.22998e-80	-0.0844513	0.0194987	1.48344e-05	1.36006e-07	0.939805	20	0.0380584
cg08318660	17	KIAA1267	44122580		17	44018519	C	T	0.162939	-0.0537967	0.0102	1.33349e-07	0.683117	0.0237852	2.1348e-181	-0.0787518	0.0151812	2.13207e-07	6.1885e-13	0.545455	9	1.73172e-07
cg08332212	6	MLN;MLN	33770850		6	33745071	T	C	0.457867	-0.0114047	0.0076	0.133454	-0.506511	0.017651	4.30241e-181	0.0225162	0.0150251	0.133984	4.45419e-08	0.235259	20	0.0124641
cg08332332	3	PBRM1	52717966		3	52763000	T	A	0.438898	-0.0574006	0.0074	8.70725e-15	-0.303102	0.023151	3.64001e-39	0.189377	0.0283775	2.49769e-11	1.00338e-14	0.652735	20	2.80775e-09
cg08333931	17	SH3D20	43507875		17	43487574	A	C	0.110024	-0.0481995	0.0108	8.0851e-06	0.385882	0.0325029	1.65e-32	-0.124907	0.0299	2.94723e-05	1.43781e-10	0.335876	20	4.0234e-05
cg08334310	6	SCAND3	28555337		6	28658554	G	A	0.666933	0.0476998	0.0083	9.08628e-09	-0.518799	0.0350041	1.07e-49	-0.0919427	0.0171591	8.40354e-08	6.65993e-22	0.065557	20	1.86364e-16
cg08358487	15	CATSPER2;CATSPER2;CATSPER2;CATSPER2;CATSPER2;CATSPER2;CATSPER2;CATSPER2;CATSPER2;CATSPER2	43924558		15	44100282	C	G	0.0708866	-0.0387975	0.0112	0.000532075	1.17592	0.0315033	6.00256e-301	-0.0329934	0.00956538	0.000562156	1.0113e-08	0.90419	20	0.0028299
cg08365687	3	NT5DC2;NT5DC2;LOC440957	52569147		3	52700477	A	G	0.257388	-0.0590045	0.0077	1.81752e-14	0.881816	0.0235937	9.90965e-301	-0.0669125	0.00891362	6.06057e-14	1.01992e-21	0.268363	20	2.85403e-16
cg08366446	1	OPRD1	29138936		1	29138975	T	G	0.944489	0.0663001	0.0122	5.49712e-08	0.899343	0.0278226	3.20408e-229	0.0737206	0.0137558	8.35821e-08	1.15644e-08	0.238849	20	0.00323606
cg08376992	16	DPEP2	68033509		16	68372772	T	C	0.0257588	0.0786969	0.0182	1.5322e-05	0.544267	0.0570161	1.35e-21	0.144593	0.0367101	8.1903e-05	5.80939e-08	0.941228	20	0.0162563
cg08383262	3	KALRN;KALRN	123987194		3	123985684	T	C	0.618211	-0.0336959	0.0074	5.27619e-06	0.664943	0.0248393	7.27022e-158	-0.0506748	0.0112886	7.15527e-06	9.35191e-08	0.693841	20	0.0261694
cg08433293	15	FANCI;FANCI	89786622		15	89875066	A	G	0.330671	-0.0369007	0.0075	8.6502e-07	-0.218639	0.0215881	4.16001e-24	0.168775	0.0381367	9.62133e-06	9.57991e-08	0.562336	20	0.0268074
cg08442217	16	TUBB3	89989115		16	89986608	G	A	0.258986	-0.0135971	0.0106	0.19958	-0.64526	0.0326775	8.63027e-87	0.0210723	0.0164621	0.200527	4.11938e-10	0.977874	20	0.000115272
cg08461229	22	TEF;TEF	41776675		22	41782721	T	G	0.232428	0.0216016	0.0094	0.0215591	-0.975228	0.0260958	1.1515e-301	-0.0221504	0.00965698	0.0218069	1.20074e-10	0.954093	20	3.36e-05
cg08463715	5	ELOVL7;ELOVL7	60050299		5	60093095	C	T	0.816294	-0.0242047	0.0095	0.0108385	1.03557	0.0331266	1.58249e-214	-0.0233733	0.00920411	0.011103	1.14255e-07	0.999121	20	0.0319719
cg08473090	17	CRHR1;CRHR1;CRHR1;CRHR1	43861104		17	44228169	T	C	0.1875	-0.0575989	0.0102	1.63321e-08	0.261326	0.0346574	4.69002e-14	-0.22041	0.048764	6.18594e-06	1.60403e-07	0.963106	7	0.0448855
cg08475528	6	SLC17A4;SLC17A4	25754548		6	25767437	A	G	0.920727	0.113001	0.014	6.94503e-16	1.15501	0.0620168	2.04998e-77	0.0978356	0.0132105	1.30283e-13	4.24135e-17	0.880954	20	1.18685e-11
cg08480458	3	CACNA1D;CACNA1D;CACNA1D	53529655		3	53539241	T	C	0.307508	-0.047599	0.0077	6.34207e-10	0.233111	0.0214417	1.57001e-27	-0.20419	0.0379977	7.71155e-08	5.53176e-10	0.574942	20	0.000154795
cg08492405	15	.	89904655		15	89913632	T	G	0.406949	-0.042197	0.0075	1.84145e-08	-0.606123	0.029543	1.53004e-93	0.069618	0.0128306	5.76472e-08	1.30572e-10	0.765773	20	3.6538e-05
cg08505228	19	GATAD2A	19495962		19	19568659	C	T	0.38738	0.0596969	0.0076	4.00223e-15	-0.522618	0.0251847	1.19e-95	-0.114227	0.0155491	2.03931e-13	3.16204e-14	0.932899	20	8.8483e-09
cg08510057	3	NMD3	160949262		3	161014276	T	C	0.647764	0.0248974	0.0076	0.00105299	0.768169	0.0254821	1.22942e-199	0.0324113	0.00995191	0.00112677	5.71776e-08	0.0794546	20	0.016
cg08551333	7	MAD1L1;MAD1L1;MAD1L1	1894025		7	1895629	C	G	0.558706	-0.0572023	0.0075	2.40329e-14	0.28841	0.0228473	1.57e-36	-0.198337	0.0303826	6.6671e-11	1.38537e-10	0.0857289	20	3.87667e-05
cg08590638	17	MGC57346-CRHR1;MGC57346-CRHR1	43798045		17	44159631	G	T	0.086262	-0.0560022	0.0104	7.25148e-08	0.506019	0.0237618	1.25002e-100	-0.110672	0.0211995	1.78428e-07	1.29476e-10	0.280209	3	3.62311e-05
cg08592979	4	PCGF3	753938		4	753944	A	G	0.260184	0.0473013	0.0079	2.13087e-09	-0.415587	0.0325118	2.05e-37	-0.113818	0.0209913	5.8887e-08	1.24989e-07	0.222009	20	0.0349754
cg08611995	3	SFMBT1	53074857		3	53074824	G	T	0.0808706	-0.0456997	0.0123	0.000202866	-1.37687	0.0423734	1.30263e-231	0.0331909	0.00899149	0.000223051	1.93615e-15	0.299942	20	5.41791e-10
cg08633209	5	HARS2;HARS2;HARS2;HARS;HARS;HARS;HARS;HARS;HARS;HARS	140071946		5	140072647	T	G	0.386581	0.0393023	0.0073	7.28975e-08	0.410276	0.0250489	2.70003e-60	0.0957948	0.0187295	3.14319e-07	7.4605e-08	0.965236	20	0.0208767
cg08638886	6	.	28704807		6	28705074	T	G	0.0654952	-0.166201	0.0143	3.17017e-31	-0.418183	0.0684668	1.01e-09	0.397435	0.073508	6.41987e-08	6.41987e-08			0.0179647
cg08645402	16	.	4508243		16	4578641	T	C	0.474641	-0.040998	0.0079	2.10726e-07	0.903024	0.0241628	1.0952e-301	-0.0454008	0.00883233	2.74308e-07	1.01796e-08	0.728614	20	0.00284854
cg08670715	17	.	44341754		17	44318184	G	A	0.0878594	-0.0630969	0.0107	3.70388e-09	-1.19989	0.0321085	1.2105e-301	0.0525857	0.00902785	5.71714e-09	3.39517e-11	0.107713	20	9.50068e-06
cg08672695	6	.	33356860		6	33346581	C	T	0.959465	0.0423961	0.0136	0.00182476	-1.42267	0.0505252	1.93478e-174	-0.0298005	0.00961791	0.00194547	5.90751e-09	0.644968	20	0.00165309
cg08674075	15	MAP1A;RNU6-28P	43809686		15	43817404	A	G	0.103834	-0.0385955	0.0104	0.000206354	-0.288125	0.026778	5.32997e-27	0.133954	0.0381821	0.000450986	1.26371e-07	0.247816	20	0.0353623
cg08722586	7	MAD1L1;MAD1L1;MAD1L1	2046821		7	2046830	T	C	0.384984	-0.0736036	0.0075	9.81917e-23	-0.289231	0.026	9.55997e-29	0.25448	0.0345793	1.8484e-13	1.07304e-13	0.178819	20	3.00269e-08
cg08745211	11	.	113160070		11	113160204	G	C	0.108027	0.050399	0.0124	4.81496e-05	-0.974813	0.0423315	2.44003e-117	-0.0517012	0.012917	6.26591e-05	3.526e-09	0.214182	19	0.000986677
cg08747653	15	.	79021160		15	79021140	C	T	0.560104	0.0355028	0.0081	1.17021e-05	-0.476099	0.0356122	9.18002e-41	-0.0745703	0.0179043	3.11438e-05	2.85143e-08	0.158156	20	0.00797914
cg08798685	6	.	27730294		6	27813694	C	T	0.116414	-0.120402	0.012	1.08613e-23	-0.415824	0.0410709	4.30002e-24	0.28955	0.0406288	1.02789e-12	6.14504e-13	0.508609	20	1.71956e-07
cg08812708	1	C1orf216	36185083		1	36178590	T	C	0.288139	-0.0677988	0.0112	1.41761e-09	0.480269	0.0478462	1.04e-23	-0.141168	0.0272328	2.17442e-07	1.42163e-08	0.460682	20	0.00397812
cg08820634	11	B3GAT1;B3GAT1	134248994		11	134256805	T	C	0.0666933	-0.0563992	0.0119	2.14318e-06	-0.392336	0.0414762	3.09999e-21	0.143752	0.0339253	2.26201e-05	6.09668e-08	0.79678	20	0.0170603
cg08822215	16	ANKRD11	89438651		16	89441123	A	G	0.486422	0.026498	0.0075	0.000410771	-0.813441	0.0226542	2.39047e-282	-0.0325752	0.00926462	0.000437959	2.6667e-08	0.240671	20	0.00746221
cg08850751	1	COL8A2;COL8A2	36570515		1	36243880	A	G	0.307508	-0.0679016	0.011	6.70598e-10	-0.291448	0.041213	1.53e-12	0.23298	0.0500988	3.3127e-06	2.94319e-08	0.120829	20	0.00823589
cg08852765	6	SYNGAP1	33396407		6	33365640	C	T	0.959465	0.0409991	0.0136	0.00257285	-0.457783	0.0392581	2.01998e-31	-0.0895601	0.0306851	0.00351516	1.40223e-07	0.430383	20	0.0392385
cg08869118	12	MLXIP	122617908		12	122609131	T	C	0.422125	0.0423023	0.0073	6.83906e-09	-0.360707	0.0193799	2.54999e-77	-0.117276	0.0211962	3.15035e-08	3.29457e-08	0.795056	20	0.00921917
cg08886823	16	ESRP2	68270882		16	68278014	A	G	0.196885	0.0465048	0.0097	1.63238e-06	-0.436442	0.0250189	3.79003e-68	-0.106554	0.0230493	3.78421e-06	1.40148e-09	0.665354	20	0.000392175
cg08888272	13	KLF12	74328479		13	74335653	T	C	0.379593	-0.0285972	0.0076	0.000168031	0.290114	0.0226473	1.44001e-37	-0.0985722	0.0273034	0.000305891	4.6644e-09	0.107969	20	0.00130523
cg08926828	6	.	28757569		6	28301099	G	A	0.128994	-0.110503	0.0119	1.60212e-20	0.299874	0.0449477	2.53e-11	-0.368499	0.0680113	6.02025e-08	6.02025e-08	0.0946169	4	0.0168464
cg08934286	12	ARL6IP4;ARL6IP4;OGFOD2;ARL6IP4;ARL6IP4	123463762		12	123482424	C	T	0.477436	-0.066602	0.0078	1.35717e-17	-0.254243	0.0258708	8.58002e-23	0.261962	0.0406421	1.15152e-10	1.45744e-11	0.0567932	20	4.07833e-06
cg08936230	7	MAD1L1;MAD1L1;MAD1L1;MAD1L1;MAD1L1	2079167		7	2015047	G	T	0.159944	0.0603978	0.0095	2.0485e-10	-0.400753	0.0268595	2.43e-50	-0.150711	0.0257677	4.95076e-09	2.26887e-10	0.511208	20	6.34897e-05
cg08949735	16	DPEP1;DPEP1	89699720		16	89698283	G	A	0.401158	0.0367988	0.0074	6.59868e-07	-0.559923	0.0203598	1.69097e-166	-0.0657213	0.0134304	9.90774e-07	2.70298e-12	0.573036	20	7.56373e-07
cg08962185	8	TSNARE1	143336052		8	143312933	C	A	0.761182	-0.0686021	0.0075	5.85634e-20	0.135518	0.0192289	1.82e-12	-0.506222	0.0906765	2.36787e-08	2.36787e-08			0.00662598
cg08966293	16	MAPK3;MAPK3;MAPK3	30134858		16	30141985	C	T	0.535543	0.0505041	0.0076	3.0264e-11	0.408211	0.0262263	1.26e-54	0.123721	0.0202436	9.86479e-10	5.44241e-12	0.0600408	20	1.52294e-06
cg08972190	7	MAD1L1;MAD1L1;MAD1L1	2138995		7	2146254	A	C	0.188299	0.0440041	0.0088	5.71907e-07	-0.671661	0.025289	1.99991e-155	-0.0655154	0.013332	8.91768e-07	1.33878e-11	0.175962	20	3.74631e-06
cg08993922	7	MAD1L1;MAD1L1;MAD1L1	2212490		7	2212758	A	C	0.411741	-0.0569	0.0075	3.28224e-14	0.62353	0.0217673	1.8375e-180	-0.0912547	0.012443	2.2369e-13	2.75826e-15	0.210533	20	7.71841e-10
cg09024069	2	.	200126093		2	200107956	C	T	0.335463	0.0573961	0.0076	4.2824e-14	0.202046	0.0260989	9.81997e-15	0.284074	0.0525491	6.44877e-08	6.44877e-08	0.320866	20	0.0180455
cg09030848	14	ZFYVE21	104194626		14	104255569	G	T	0.25599	0.0586996	0.0078	5.24828e-14	0.217919	0.0276336	3.11999e-15	0.269364	0.0494759	5.19934e-08	5.19934e-08	0.960709	20	0.0145493
cg09079613	1	SLC39A1	153934248		1	153876975	G	A	0.330272	-0.0379988	0.0078	1.10674e-06	0.242989	0.019479	1.03e-35	-0.156381	0.0344613	5.6825e-06	1.54248e-07	0.133034	20	0.0431629
cg09084712	14	GTF2A1;GTF2A1;GTF2A1	81672122		14	81709686	T	C	0.352436	-0.0324962	0.0075	1.47204e-05	-0.833077	0.0223088	3.29299e-301	0.0390075	0.00906317	1.67774e-05	9.66609e-08	0.419724	20	0.0270485
cg09090899	16	TMEM219;TMEM219	29974391		16	30003076	A	G	0.350839	-0.059796	0.0075	1.55112e-15	0.216773	0.0194502	7.56999e-29	-0.275846	0.0425399	8.90737e-11	1.08021e-10	0.641594	20	3.02275e-05
cg09129343	16	DPEP1;DPEP1	89698001		16	89698283	G	A	0.401158	0.0367988	0.0074	6.59868e-07	-0.319248	0.019689	3.98002e-59	-0.115267	0.0242451	1.99181e-06	2.79367e-08	0.419318	20	0.0078175
cg09169591	3	TMEM110-MUSTN1;TMEM110	52889832		3	52948332	G	A	0.475639	0.0677008	0.0075	1.76798e-19	-0.3722	0.0182749	3.29994e-92	-0.181894	0.0220409	1.55055e-16	1.27804e-19	0.556015	20	3.57633e-14
cg09213964	12	LRRC43;LRRC43	122668037		12	122668965	C	T	0.724641	0.0129029	0.0079	0.102411	0.564629	0.0229563	1.39996e-133	0.022852	0.0140223	0.103168	1.96323e-09	0.115981	20	0.000549369
cg09218640	16	FANCA;FANCA;FANCA	89877972		16	89877975	G	A	0.591653	-0.0511968	0.0081	2.60564e-10	0.366672	0.0182165	4.14988e-90	-0.139626	0.0231541	1.63678e-09	9.26814e-12	0.484666	20	2.5935e-06
cg09250473	19	IRF3;IRF3;BCL2L12;BCL2L12;BCL2L12;BCL2L12	50168907		19	50148052	A	G	0.449281	-0.0603046	0.0079	2.28483e-14	0.723022	0.0219542	7.34556e-238	-0.0834063	0.011216	1.0351e-13	4.32018e-12	0.197473	20	1.20891e-06
cg09293925	16	ANKRD11	89471650		16	89469890	T	C	0.555511	0.0188974	0.0074	0.0106583	-0.737951	0.0198888	2.43014e-301	-0.025608	0.0100515	0.0108442	7.60077e-13	0.533353	20	2.12692e-07
cg09294702	1	PTPRF;PTPRF	44051756		1	44081762	G	T	0.756589	-0.0461963	0.009	2.85273e-07	-0.276533	0.0340401	4.51999e-16	0.167055	0.0384981	1.42927e-05	2.66698e-10	0.0694185	19	7.46299e-05
cg09303847	6	.	27637302		6	27806985	G	A	0.0219649	-0.203398	0.0154	7.92555e-40	-0.601549	0.0594924	4.91996e-24	0.338124	0.0421144	9.85164e-16	9.85164e-16	0.134469	19	2.75677e-10
cg09322432	22	CYP2D6;CYP2D6	42527611		22	42554409	T	G	0.196286	-0.00059982	0.0088	0.945657	1.07453	0.0324738	4.23966e-240	-0.000558214	0.00818961	0.945657	2.62531e-09	0.837901	20	0.000734638
cg09347176	16	DPEP1;DPEP1	89686618		16	89690688	T	C	0.230431	0.0462953	0.0081	1.09403e-08	0.35855	0.0178547	1.06999e-89	0.129118	0.0234882	3.85968e-08	1.30733e-13	0.723986	20	3.6583e-08
cg09354317	3	MUSTN1	52869307		3	52886241	A	G	0.246605	-0.0600974	0.0083	4.46528e-13	0.675521	0.0219405	3.70132e-208	-0.0889646	0.012622	1.81027e-12	3.91141e-21	0.204552	20	1.09453e-15
cg09419978	16	CDK10;CDK10;CDK10;CDK10;CDK10;CDK10	89753003		16	89744494	A	G	0.561701	-0.0389034	0.0081	1.56397e-06	-0.305682	0.0209015	1.95e-48	0.127267	0.0278905	5.04e-06	5.60611e-10	0.64069	20	0.000156875
cg09436713	12	CACNA1C;CACNA1C;CACNA1C;CACNA1C;CACNA1C;CACNA1C;CACNA1C;CACNA1C;CACNA1C;CACNA1C;CACNA1C;CACNA1C;CACNA1C;CACNA1C;CACNA1C;CACNA1C;CACNA1C;CACNA1C;CACNA1C;CACNA1C;CACNA1C;CACNA1C;CACNA1C	2323135		12	2338858	G	A	0.514577	0.0683003	0.0074	2.71229e-20	-0.434871	0.0224658	1.78e-83	-0.157059	0.018852	8.00552e-17	4.03232e-20	0.167271	20	1.12836e-14
cg09462937	8	.	89566846		8	89560599	G	A	0.209465	0.0548998	0.0093	3.56511e-09	1.03132	0.0322389	1.50963e-224	0.0532327	0.00916985	6.42932e-09	4.14944e-13	0.176233	20	1.16113e-07
cg09465855	22	CENPM;CENPM	42343302		22	42338152	A	G	0.238019	-0.0563992	0.0114	7.52494e-07	-0.37301	0.0331964	2.69999e-29	0.1512	0.0333934	5.95854e-06	3.12954e-08	0.105815	20	0.00875736
cg09484593	15	IREB2	78740905		15	78740233	A	G	0.716254	0.0606952	0.0086	1.69419e-12	0.383868	0.0274184	1.55e-44	0.158115	0.0250891	2.93581e-10	2.76307e-12	0.0654317	20	7.73186e-07
cg09490294	6	.	28602513		6	28662521	T	C	0.397963	0.0480984	0.0076	2.47175e-10	-0.329876	0.0282195	1.43999e-31	-0.145808	0.0261988	2.61498e-08	1.12067e-14	0.248104	20	3.13597e-09
cg09510707	16	CENPT;NUTF2	67880254		16	68318305	T	C	0.0239617	0.0786969	0.0183	1.70506e-05	0.93019	0.0583384	3.09998e-57	0.0846031	0.0203764	3.29555e-05	1.67251e-08	0.819806	20	0.00468018
cg09540952	6	.	28616640		6	28863264	G	C	0.683307	-0.0432032	0.0077	2.01394e-08	0.522915	0.0236185	1.3e-108	-0.0826198	0.0151906	5.36205e-08	4.60268e-24	0.134871	20	1.28796e-18
cg09553554	11	SLC43A1;SLC43A1	57266050		11	57324428	G	A	0.827077	0.0166986	0.0092	0.0695131	0.910867	0.024384	2.09907e-301	0.0183327	0.0101122	0.0698423	3.9655e-09	0.0638836	20	0.00110966
cg09564118	14	RGS6;RGS6;RGS6;RGS6;RGS6;RGS6;RGS6;RGS6;RGS6;RGS6	72939508		14	72925547	T	C	0.770567	0.0124978	0.0084	0.136796	1.056	0.0287748	7.63887e-295	0.011835	0.00796109	0.137118	1.85777e-09	0.721012	20	0.000519857
cg09565806	2	RFTN2	198492976		2	198534708	A	G	0.441294	-0.0404027	0.0075	7.16325e-08	-0.665978	0.0213114	2.24645e-214	0.0606667	0.0114277	1.10394e-07	1.34231e-09	0.15675	20	0.000375617
cg09569215	16	TCF25	89966693		16	89950901	A	G	0.10603	-0.0159029	0.0118	0.177754	-1.19923	0.0442811	1.59907e-161	0.0132609	0.00985185	0.178291	2.78107e-09	0.998293	20	0.000778225
cg09638091	6	SLC17A2;SLC17A2;SLC17A2	25919599		6	25764192	G	A	0.928514	0.110797	0.0141	3.90384e-15	0.404366	0.0659001	8.46002e-10	0.274003	0.0566561	1.32312e-06	4.61791e-08	0.835565	11	0.0129222
cg09640686	16	ANKRD11	89496981		16	89454924	A	G	0.541334	0.0208049	0.0074	0.00493146	-0.81026	0.0216815	1.15143e-301	-0.0256769	0.00915868	0.00505427	7.41719e-11	0.899351	20	2.07554e-05
cg09642468	3	CACNA1D;CACNA1D;CACNA1D	53556216		3	53537879	C	T	0.308706	-0.0469981	0.0077	1.03675e-09	0.744058	0.023266	2.03838e-224	-0.0631645	0.0105354	2.02948e-09	8.5164e-16	0.0672614	20	2.38314e-10
cg09645457	11	F2	46744340		11	46758882	T	C	0.0401358	0.0944975	0.0144	5.29745e-11	1.48383	0.0415589	3.38521e-279	0.0636847	0.00986714	1.0878e-10	1.84894e-17	0.0648084	20	5.17387e-12
cg09669699	15	STRC	43911796		15	44044186	G	C	0.0944489	-0.0423984	0.0108	8.64516e-05	-0.728514	0.0386676	3.51996e-79	0.0581984	0.0151431	0.000121427	3.51835e-09	0.568279	20	0.000984537
cg09677663	6	SAMD3	130573714		6	130622675	T	C	0.18131	-0.0481042	0.0101	1.90931e-06	0.976651	0.0475746	1.19001e-93	-0.0492543	0.0106161	3.49144e-06	1.73719e-07	0.165697	20	0.0486117
cg09687016	14	RGS6;RGS6;RGS6;RGS6;RGS6;RGS6;RGS6;RGS6;RGS6;RGS6	72631877		14	72309065	T	G	0.323682	-0.00149888	0.0074	0.839486	-0.848704	0.0249371	7.04743e-254	0.00176608	0.00871933	0.839489	3.14818e-10	0.201874	20	8.80953e-05
cg09697651	6	LOC285830;LOC285830	29716568		6	29604683	T	C	0.920128	-0.0463968	0.011	2.46596e-05	0.289301	0.0398711	3.99e-13	-0.160376	0.0439802	0.000265793	1.37073e-09	0.548978	3	0.00038357
cg09710299	17	.	43403275		17	43761565	C	T	0.261182	-0.0558036	0.0095	4.25239e-09	0.366537	0.0309915	2.83e-32	-0.152245	0.0289389	1.43334e-07	7.58007e-11	0.148544	20	2.12112e-05
cg09730457	3	BBX;BBX;BBX	107363673		3	107368077	A	T	0.057508	-0.0553969	0.0111	6.01583e-07	-0.61124	0.0367757	4.92996e-62	0.0906303	0.0189608	1.75402e-06	2.3849e-12	0.0969622	20	6.67363e-07
cg09750510	6	SLC17A4	25761690		6	25777497	T	A	0.920727	0.112698	0.0139	5.15425e-16	1.24962	0.0507561	7.70023e-134	0.0901862	0.011711	1.35039e-14	8.15164e-21	0.934986	20	2.28106e-15
cg09760551	3	.	161540538		3	161540839	T	G	0.284744	0.036498	0.0089	4.11544e-05	-0.917464	0.0314882	1.22978e-186	-0.0397814	0.00979626	4.88888e-05	1.80561e-08	0.872075	20	0.00505261
cg09764761	17	MAPT;MAPT;MAPT;MAPT;MAPT;MAPT	44105544		17	44126765	A	C	0.0732827	-0.0632001	0.0112	1.6724e-08	-0.266017	0.0260316	1.63001e-24	0.237579	0.048095	7.82072e-07	7.92373e-11	0.185186	6	2.21729e-05
cg09797390	1	.	112263095		1	112165785	G	A	0.121006	-0.0369971	0.0101	0.000249203	0.416938	0.0267852	1.23999e-54	-0.0887352	0.0248859	0.000362917	4.3708e-08	0.542746	20	0.0122308
cg09811183	1	TSPAN2	115631515		1	115643166	G	A	0.828474	0.0296039	0.0085	0.000496176	-0.728931	0.0195052	1.1514e-301	-0.0406128	0.0117114	0.000524767	1.80071e-10	0.0629839	20	5.03891e-05
cg09840619	19	TM6SF2	19385317		19	19375372	A	G	0.1248	0.0615988	0.0107	8.56719e-09	-0.736261	0.0361686	4.08e-92	-0.0836644	0.0151029	3.03105e-08	9.82626e-11	0.55171	20	2.74967e-05
cg09874271	7	.	104624356		7	104653265	G	A	0.731829	-0.052896	0.0076	3.4027e-12	-0.351677	0.0297196	2.63001e-32	0.150411	0.0250717	1.98272e-09	4.05632e-12	0.974725	20	1.13508e-06
cg09876464	15	ZNF592	85330779		15	85330745	T	C	0.650759	0.0378992	0.0075	4.34412e-07	0.53032	0.0169695	2.13687e-214	0.0714648	0.0143261	6.0871e-07	9.19432e-11	0.142179	20	2.57284e-05
cg09883524	16	MC1R	89984247		16	89983537	T	C	0.641573	-0.0330962	0.008	3.51833e-05	-0.433996	0.0180161	3.23011e-128	0.0762593	0.0187032	4.55543e-05	6.44964e-10	0.091015	20	0.00018048
cg09911010	7	.	1819220		7	1813062	T	C	0.3748	0.0129029	0.0084	0.124524	-0.524681	0.0314592	1.89005e-62	-0.0245919	0.0160775	0.12612	2.70445e-08	0.176239	20	0.00756783
cg09931783	12	PITPNM2	123469669		12	123648032	T	C	0.498003	-0.0698991	0.0079	8.9109e-19	0.203481	0.0219609	1.94e-20	-0.343517	0.0536828	1.56384e-10	3.20077e-12	0.270689	20	8.95669e-07
cg09969277	15	LOC254559	89922328		15	89921969	A	C	0.28774	-0.0402971	0.0076	1.14388e-07	-0.298336	0.0263371	9.58002e-30	0.135073	0.0281273	1.56935e-06	3.24317e-08	0.472475	20	0.00907534
cg09986456	15	CHRNA3;CHRNA3	78894282		15	78877150	G	A	0.745407	-0.0178989	0.0078	0.0217489	-0.733373	0.0251775	1.5796e-186	0.0244062	0.0106687	0.0221587	4.30113e-09	0.737542	20	0.00120358
cg09990446	6	LOC285830;LOC285830	29716108		6	29628437	C	T	0.923922	-0.0463968	0.0109	2.07569e-05	0.454061	0.038114	1.01e-32	-0.102182	0.0254919	6.1129e-05	1.47337e-09	0.193751	10	0.000412291
cg10011746	16	FANCA;FANCA	89865162		16	89849914	A	G	0.639177	-0.0461008	0.008	8.28257e-09	-0.400434	0.0261539	6.49006e-53	0.115127	0.0213465	6.91959e-08	3.66546e-09	0.423725	20	0.0010257
cg10013003	6	.	26025568		6	26041870	T	G	0.0716853	-0.0920959	0.0132	3.01626e-12	0.413963	0.0471202	1.56001e-18	-0.222474	0.0407192	4.6656e-08	4.6656e-08	0.711045	20	0.0130557
cg10046620	6	HIST1H2AI	27775042		6	27810569	G	A	0.0203674	-0.205102	0.0154	1.81194e-40	0.649957	0.0638648	2.51001e-24	-0.315562	0.0390236	6.1436e-16	6.1436e-16	0.71509	20	1.71916e-10
cg10062109	16	CDK10;CDK10;CDK10;CDK10;CDK10;CDK10	89761133		16	89698283	G	A	0.401158	0.0367988	0.0074	6.59868e-07	-0.249663	0.0233991	1.41e-26	-0.147394	0.0327011	6.56519e-06	2.35155e-08	0.858346	20	0.00658031
cg10091362	20	FAM83D	37566711		20	37550935	A	G	0.204473	-0.041497	0.009	4.01172e-06	-0.54582	0.0354217	1.42001e-53	0.0760268	0.0172113	9.99578e-06	1.10327e-09	0.982203	20	0.000308726
cg10093738	6	HIST1H2AA;HIST1H2BA	25726947		6	25758024	C	T	0.346246	0.0271965	0.008	0.000674939	0.353912	0.0285816	3.25001e-35	0.0768454	0.0234409	0.0010445	2.71345e-13	0.256411	20	7.59302e-08
cg10117719	1	C1orf216	36181173		1	36195809	A	C	0.286142	-0.067696	0.0113	2.08812e-09	-0.682712	0.035937	1.78999e-80	0.0991575	0.0173551	1.1071e-08	4.9134e-12	0.855109	20	1.37491e-06
cg10130512	16	FANCA;FANCA;FANCA;FANCA	89816138		16	89849977	C	A	0.0798722	-0.0116024	0.0121	0.33762	-1.39202	0.0515803	2.07993e-160	0.00833498	0.00869791	0.337925	8.51843e-10	0.969136	20	0.00023837
cg10154779	8	CLU;CLU;CLU	27458215		8	27458294	G	T	0.263578	-0.0465973	0.0091	3.04596e-07	-0.303394	0.0252238	2.53002e-33	0.153587	0.0325989	2.46011e-06	5.11639e-09	0.0517189	20	0.00143171
cg10161440	17	WNT3	44860024		17	44837217	C	A	0.189097	-0.0479994	0.0096	5.73497e-07	0.40038	0.0325266	8.06999e-35	-0.119885	0.0258798	3.61507e-06	1.27436e-09	0.547342	6	0.000356602
cg10164456	16	SLC12A4;SLC12A4;SLC12A4;SLC12A4;SLC12A4	67998466		16	68021468	C	G	0.0640974	0.0649973	0.0178	0.000260679	1.52147	0.0556145	8.82818e-165	0.0427201	0.011803	0.000295248	4.12923e-08	0.6064	20	0.0115548
cg10169515	12	MPHOSPH9	123707536		12	123709927	A	G	0.651757	-0.0641009	0.0095	1.5045e-11	-0.688478	0.060582	6.29003e-30	0.0931053	0.0160475	6.55785e-09	6.94756e-11	0.691497	20	1.94413e-05
cg10174926	14	RGS6;RGS6;RGS6;RGS6;RGS6;RGS6;RGS6;RGS6;RGS6;RGS6	72818968		14	72320467	C	T	0.386781	0.010697	0.0075	0.153791	0.785487	0.0267236	6.74286e-190	0.0136183	0.00955945	0.154275	1.39092e-11	0.0631257	20	3.89219e-06
cg10185505	1	RPRD2;RPRD2;RPRD2	150335496		1	150442100	T	G	0.152157	-0.0459958	0.0098	2.68639e-06	-0.886869	0.0321358	1.19056e-167	0.0518631	0.0112088	3.7098e-06	1.79018e-08	0.486834	20	0.00500944
cg10224600	17	MAPT;MAPT;MAPT;MAPT;LOC100130148;MAPT;MAPT	43975063		17	44018519	C	T	0.162939	-0.0537967	0.0102	1.33349e-07	0.472381	0.0343443	4.80002e-43	-0.113884	0.0231258	8.45578e-07	6.87874e-12	0.641257	11	1.92487e-06
cg10249506	22	.	42734458		22	42722518	C	T	0.536941	0.026498	0.0074	0.000342531	-0.503901	0.0192779	1.32002e-150	-0.0525857	0.0148226	0.000388647	5.67628e-08	0.242839	20	0.0158839
cg10262387	6	HLA-H	29855435		6	29628437	C	T	0.923922	-0.0463968	0.0109	2.07569e-05	0.556087	0.0367762	1.17998e-51	-0.0834345	0.0203631	4.17928e-05	1.15927e-11	0.128818	17	3.24398e-06
cg10313047	3	DNAH1	52351355		3	52341126	A	G	0.0908546	-0.0204985	0.0124	0.0983101	0.573976	0.036205	1.32999e-56	-0.0357131	0.0217208	0.100138	5.26428e-10	0.250015	20	0.00014731
cg10337055	13	.	56574429		13	56577423	G	T	0.269369	-0.0321961	0.0088	0.00025355	0.434742	0.041156	4.41002e-26	-0.0740579	0.0214216	0.00054591	4.7804e-08	0.0711987	20	0.013377
cg10337841	2	.	27747795		2	27619049	G	C	0.522764	0.0235962	0.0077	0.00218075	-0.384397	0.0208531	7.07e-76	-0.061385	0.0203063	0.00250319	5.95035e-08	0.653393	20	0.0166508
cg10404148	11	ESAM;LOC101929340;LOC101929340	124631431		11	124633640	G	A	0.330671	-0.0624958	0.0092	1.09808e-11	-0.320672	0.0297762	4.79999e-27	0.19489	0.0339203	9.16365e-09	1.84474e-11	0.124037	20	5.16211e-06
cg10409919	3	CACNA1D;CACNA1D;CACNA1D	53530016		3	53539241	T	C	0.307508	-0.047599	0.0077	6.34207e-10	0.47505	0.0226429	9.98009e-98	-0.100198	0.0168978	3.03586e-09	1.27764e-12	0.231755	20	3.57522e-07
cg10427062	5	ZSWIM6	60728124		5	60621839	G	C	0.633387	0.0633978	0.0075	2.83802e-17	-0.525166	0.0382603	7.08e-43	-0.12072	0.0167721	6.12555e-13	7.53891e-16	0.50999	20	2.1096e-10
cg10428516	22	CACNA1I;CACNA1I	40046778		22	40051166	T	A	0.45008	0.0679042	0.0087	5.94647e-15	-0.484899	0.0325134	2.67995e-50	-0.140038	0.0202504	4.66866e-12	1.10722e-15	0.102718	20	3.09831e-10
cg10440835	17	.	78484142		17	78469357	G	A	0.774161	0.037297	0.0089	2.78132e-05	-0.281439	0.0208713	1.93e-41	-0.132522	0.0331151	6.28441e-05	1.29481e-07	0.716965	20	0.0362325
cg10451451	16	HMOX2;HMOX2;HMOX2;HMOX2;HMOX2;HMOX2;NMRAL1;NMRAL1;NMRAL1;HMOX2	4524914		16	4536934	A	T	0.678315	-0.0377003	0.0081	3.24986e-06	0.810759	0.0266886	1.0582e-202	-0.0465	0.0101072	4.21122e-06	3.40283e-08	0.795025	20	0.00952212
cg10484633	15	ADAMTS7;ADAMTS7	79082044		15	79084680	A	G	0.351438	-0.0294035	0.0079	0.000197686	-0.549652	0.0204502	4.02011e-159	0.0534947	0.0145099	0.000227115	1.1451e-09	0.313613	20	0.000320431
cg10512006	17	PLEKHM1;PLEKHM1;PLEKHM1	43517795		17	43488792	C	T	0.086861	-0.0465973	0.0108	1.59919e-05	-0.570638	0.0414635	4.29002e-43	0.0816582	0.0198345	3.83859e-05	5.30746e-09	0.174162	20	0.00148518
cg10521431	10	CNNM2;CNNM2	104814810		10	104616663	C	T	0.209864	-0.0963006	0.0107	2.25603e-19	0.643058	0.0437763	7.51e-49	-0.149754	0.0195139	1.66426e-14	7.92396e-19	0.0883595	20	2.21735e-13
cg10531918	3	.	53189890		3	53184856	A	G	0.128195	0.00930314	0.0104	0.371037	0.696398	0.0279833	1.05e-136	0.0133589	0.0149436	0.371346	5.92098e-08	0.126281	20	0.0165686
cg10544611	16	SLC12A4;SLC12A4;SLC12A4;SLC12A4;SLC12A4	67998164		16	67865073	A	G	0.0748802	0.0646985	0.0169	0.000129023	1.41585	0.0378916	1.40676e-301	0.045696	0.0119988	0.000139881	2.24161e-08	0.49052	20	0.00627268
cg10547527	2	BOLL;BOLL	198650123		2	198726773	T	C	0.194289	-0.0116024	0.0088	0.18735	-0.389387	0.0303918	1.4e-37	0.0297967	0.022719	0.189678	1.38428e-07	0.973401	20	0.0387361
cg10556198	17	MGC57346-CRHR1;MGC57346-CRHR1	43826307		17	43761565	C	T	0.261182	-0.0558036	0.0095	4.25239e-09	-0.752596	0.0361848	4.44992e-96	0.0741482	0.0131167	1.57728e-08	5.44086e-14	0.981205	9	1.52251e-08
cg10584271	3	ITIH1;ITIH1;ITIH1;ITIH1	52814643		3	52821177	C	A	0.35623	-0.0562007	0.0075	6.70961e-14	-0.399875	0.0178186	1.55003e-111	0.140546	0.0197738	1.18025e-12	1.71279e-17	0.421442	20	4.79287e-12
cg10591636	3	NT5DC2;NT5DC2	52559151		3	52559705	A	G	0.541334	-0.0587028	0.0074	2.14246e-15	0.144626	0.0200594	5.59999e-13	-0.405894	0.0760746	9.5297e-08	7.42126e-10	0.155893	20	0.000207668
cg10600883	6	SCAND3	28555601		6	28658554	G	A	0.666933	0.0476998	0.0083	9.08628e-09	-0.671281	0.029235	1.13001e-116	-0.0710578	0.0127458	2.47539e-08	1.14932e-24	0.296077	20	3.21613e-19
cg10648573	6	.	29648348		6	29629344	C	T	0.208067	-0.0725997	0.0091	1.48738e-15	-0.559292	0.0459797	4.83998e-34	0.129806	0.0194579	2.53845e-11	1.05947e-13	0.0532363	7	2.9647e-08
cg10655499	3	.	53084209		3	53055842	A	G	0.306709	0.0538017	0.0077	2.80359e-12	-0.273004	0.0207202	1.21001e-39	-0.197073	0.0319253	6.70319e-10	1.99596e-14	0.0581716	20	5.58527e-09
cg10665199	7	EXOC4;EXOC4	133106180		7	133084031	A	C	0.323882	-0.0291995	0.0078	0.000181455	0.793503	0.0236157	1.64429e-247	-0.0367982	0.00989065	0.000198823	1.72675e-08	0.319618	20	0.00483194
cg10668781	12	CACNA1C;CACNA1C;CACNA1C;CACNA1C;CACNA1C;CACNA1C;CACNA1C;CACNA1C;CACNA1C;CACNA1C;CACNA1C;CACNA1C;CACNA1C;CACNA1C;CACNA1C;CACNA1C;CACNA1C;CACNA1C;CACNA1C;CACNA1C;CACNA1C;CACNA1C;CACNA1C	2307325		12	2315228	A	G	0.329473	0.065798	0.0075	1.73869e-18	-0.190558	0.0256966	1.21e-13	-0.345291	0.0609681	1.48338e-08	2.06463e-10	0.124174	18	5.77744e-05
cg10672416	12	C12orf65;C12orf65	123718706		12	123667952	G	A	0.497204	-0.0703	0.0078	2.0082e-19	0.204007	0.0192575	3.19001e-26	-0.344596	0.0501991	6.66837e-12	3.09249e-13	0.372356	20	8.65368e-08
cg10675988	2	SPATS2L;SPATS2L;SPATS2L;SPATS2L;SPATS2L;SPATS2L;SPATS2L	201270462		2	201270538	G	A	0.431909	-0.0454035	0.0074	8.48352e-10	0.549031	0.0271498	6.22993e-91	-0.0826975	0.014085	4.32367e-09	2.0794e-09	0.072837	20	0.000581877
cg10679156	6	.	27228101		6	27227061	T	C	0.103435	0.0256974	0.0117	0.0280665	-1.03821	0.0332349	3.1891e-214	-0.0247515	0.0112972	0.0284556	3.32281e-09	0.945844	20	0.000929818
cg10684686	6	.	28557047		6	28569949	T	C	0.652556	-0.0530003	0.0077	5.8539e-12	0.841648	0.0260241	1.84777e-229	-0.0629721	0.00935363	1.66919e-11	3.10955e-27	0.401634	20	8.70142e-22
cg10692614	3	ITIH3	52827704		3	52833219	A	G	0.484425	-0.0563992	0.0076	1.16281e-13	-0.208521	0.0276574	4.72001e-14	0.270473	0.0511407	1.23122e-07	6.99369e-10	0.0527475	20	0.000195704
cg10756593	10	CYP17A1;CYP17A1	104591244		10	104604563	T	C	0.221645	-0.100397	0.0105	1.15905e-21	0.28913	0.043783	4.00999e-11	-0.347239	0.0639042	5.51852e-08	5.51852e-08	0.870427	13	0.0154424
cg10768875	2	SATB2	200276033		2	200265471	T	C	0.147564	0.0496	0.0111	7.87819e-06	0.452504	0.0374459	1.28001e-33	0.109612	0.0261535	2.77595e-05	2.42203e-10	0.32386	20	6.77756e-05
cg10769442	5	CYSTM1	139615896		5	139538670	G	A	0.397564	-0.0379025	0.0081	2.8782e-06	-1.08106	0.0289442	2.56426e-301	0.0350607	0.00755125	3.43339e-06	1.27687e-07	0.305113	20	0.0357306
cg10780632	17	MAPT;MAPT;LOC100128977;LOC100130148;MAPT;MAPT;MAPT;MAPT	43973522		17	44083081	A	G	0.0884585	-0.0574006	0.0104	3.40374e-08	0.910745	0.0321846	3.70675e-176	-0.063026	0.0116344	6.05366e-08	4.82331e-14			1.3497e-08
cg10789787	1	.	200895186		1	200892843	C	A	0.446486	0.0289964	0.0076	0.000136012	-0.922518	0.0246862	1.21056e-301	-0.0314318	0.00828115	0.000147299	3.74146e-08	0.302329	20	0.0104697
cg10820045	2	.	198174542		2	198169749	C	T	0.442692	0.0428031	0.0074	7.28557e-09	-0.350607	0.0266323	1.4e-39	-0.122083	0.0230537	1.18627e-07	7.38609e-09	0.0791617	20	0.00206684
cg10826688	17	C17orf69;C17orf69;MGC57346;MGC57346	43714992		17	44074435	G	C	0.0876597	-0.0558982	0.0103	5.73068e-08	0.868998	0.0260291	2.21656e-244	-0.0643249	0.0120083	8.47577e-08	1.70865e-11	0.682104	12	4.78129e-06
cg10831212	11	CTNND1;CTNND1;CTNND1;CTNND1;CTNND1;CTNND1;CTNND1;CTNND1;CTNND1;CTNND1;CTNND1;CTNND1;CTNND1;CTNND1;CTNND1;CTNND1;CTNND1;CTNND1;CTNND1;CTNND1;CTNND1;CTNND1;CTNND1;CTNND1;CTNND1;CTNND1	57529419		11	57524724	A	C	0.270966	-0.0395956	0.0079	5.38373e-07	0.654863	0.0215662	1.57942e-202	-0.060464	0.0122268	7.60682e-07	1.66562e-09	0.71209	20	0.000466089
cg10875257	6	SCAND3	28554274		6	28658554	G	A	0.666933	0.0476998	0.0083	9.08628e-09	-0.400733	0.0293123	1.51001e-42	-0.119031	0.0224677	1.17148e-07	8.96609e-21	0.155933	20	2.50897e-15
cg10879245	11	.	134246718		11	134247895	T	C	0.310104	-0.0274011	0.008	0.000614478	-0.321389	0.0213334	2.75002e-51	0.0852585	0.0255272	0.000838062	1.02833e-08	0.0811654	20	0.00287755
cg10904109	6	GRM1;GRM1	146755494		6	146729216	G	A	0.746206	0.0442027	0.0076	6.02202e-09	-0.375729	0.0266275	3.27001e-45	-0.117645	0.0218782	7.56247e-08	8.28299e-09	0.484694	20	0.00231782
cg10938436	11	NRGN;NRGN	124616066		11	124643693	A	G	0.190695	-0.0618004	0.0101	9.42521e-10	0.479081	0.0347238	2.66e-43	-0.128998	0.0230623	2.22604e-08	1.58673e-09	0.0629977	20	0.000444014
cg10962577	2	.	198220895		2	198187903	C	T	0.405351	0.0462953	0.0076	1.11869e-09	0.313227	0.02582	7.22e-34	0.147801	0.0271507	5.21753e-08	1.18882e-09	0.852949	20	0.000332667
cg11001739	7	MAD1L1;MAD1L1;MAD1L1	1983918		7	2040283	G	T	0.0423323	-0.0477039	0.0205	0.0199643	-1.25906	0.0764961	7.22e-61	0.0378886	0.016444	0.0212168	9.65724e-09	0.253754	20	0.00270238
cg11026397	3	.	53498574		3	53537879	C	T	0.308706	-0.0469981	0.0077	1.03675e-09	0.642382	0.0252961	2.89988e-142	-0.0731622	0.012328	2.94503e-09	6.77652e-14	0.148293	20	1.89627e-08
cg11036485	15	CATSPER2;CATSPER2;CATSPER2;CATSPER2;CATSPER2	43924717		15	43847137	G	A	0.506989	-0.0446004	0.0079	1.64581e-08	0.264794	0.0276142	8.89001e-22	-0.168435	0.0346214	1.14429e-06	8.68157e-08	0.135734	20	0.0242936
cg11041457	3	GNL3;PBRM1;GNL3;GNL3	52719354		3	52586682	A	T	0.398962	-0.0560967	0.0074	3.43853e-14	0.447551	0.0279079	7.07995e-58	-0.125342	0.0182887	7.20621e-12	4.04154e-14	0.198596	20	1.13094e-08
cg11051306	15	ADAMTSL3;ADAMTSL3	84587919		15	84581605	A	G	0.685503	-0.0285972	0.0075	0.000137314	0.673652	0.0246969	7.99092e-164	-0.042451	0.0112416	0.000159213	1.21942e-07	0.821873	20	0.0341229
cg11066209	7	FTSJ2;NUDT1;NUDT1;NUDT1;NUDT1;NUDT1;NUDT1;NUDT1	2282252		7	2272683	A	C	0.13119	0.0222047	0.0094	0.0181667	0.944346	0.0255912	4.41759e-298	0.0235133	0.00997435	0.0184045	9.497e-12	0.8872	20	2.65754e-06
cg11078731	7	MAD1L1;MAD1L1;MAD1L1;MAD1L1;MAD1L1	2177314		7	2161849	A	G	0.329473	-0.0618004	0.0076	4.2355e-16	-0.237255	0.0304141	6.15e-15	0.260481	0.0462721	1.80905e-08	7.79939e-10	0.231161	20	0.00021825
cg11118422	6	.	28557883		6	28662521	T	C	0.397963	0.0480984	0.0076	2.47175e-10	-0.642117	0.0219337	2.1325e-188	-0.074906	0.0121093	6.17708e-10	2.02139e-16	0.173394	20	5.65643e-11
cg11128316	10	.	92758922		10	92759087	A	G	0.0573083	-0.0556996	0.011	4.11418e-07	0.52107	0.0291553	1.94e-71	-0.106895	0.0219413	1.10565e-06	9.42309e-08	0.681755	20	0.0263685
cg11145412	12	PITPNM2	123476443		12	123560289	C	T	0.120807	0.0586042	0.0099	3.22701e-09	0.307549	0.0279029	2.99001e-28	0.190552	0.0365387	1.83739e-07	1.1937e-14	0.0850448	20	3.34032e-09
cg11147190	1	AKT3;AKT3;AKT3	243713739		1	243762299	C	T	0.433906	0.052199	0.0077	1.20938e-11	0.307038	0.0312954	1.01e-22	0.170008	0.0304827	2.44421e-08	4.53054e-09	0.851426	20	0.00126778
cg11182724	4	.	170266484		4	170306542	A	G	0.363618	0.0430954	0.008	7.16728e-08	-0.922183	0.0250375	5.66843e-297	-0.046732	0.00876736	9.80946e-08	1.79036e-09	0.500354	20	0.000500994
cg11189052	15	WDR73	85197271		15	85198362	T	G	0.726637	0.0393023	0.0076	2.324e-07	-0.593953	0.0202896	2.24202e-188	-0.0661708	0.0129937	3.5336e-07	3.73737e-11	0.486895	20	1.04582e-05
cg11204152	14	RGS6	72638695		14	72317056	C	A	0.308706	-0.0009995	0.0075	0.893983	-0.644343	0.0226588	7.10219e-178	0.00155119	0.0116399	0.893984	7.70494e-10	0.185301	20	0.000215607
cg11221132	22	CYP2D7P1	42540342		22	42463814	T	C	0.676917	0.0511038	0.0079	9.87579e-11	-0.424184	0.023237	1.90001e-74	-0.120476	0.0197588	1.07861e-09	3.88654e-12	0.805928	20	1.08757e-06
cg11244672	19	YJEFN3	19639970		19	19654189	A	G	0.118411	0.0577986	0.0106	4.96108e-08	-0.522319	0.0310033	1.09999e-63	-0.110658	0.0213306	2.12851e-07	2.01049e-08	0.214262	20	0.00562594
cg11247152	22	TEF;TEF	41778766		22	41777913	C	T	0.202276	0.0299027	0.0094	0.001467	-0.55616	0.0278928	1.86006e-88	-0.0537663	0.0171154	0.00168139	3.95571e-09	0.232645	20	0.00110692
cg11307363	11	BRSK2	1474588		11	1539391	A	G	0.558107	-0.0203025	0.0074	0.0060773	-0.316991	0.0167159	3.42005e-80	0.0640476	0.0235876	0.00662136	1.45578e-07	0.869878	20	0.040737
cg11316146	7	.	104624178		7	104905277	G	T	0.394968	-0.0473033	0.0076	4.84253e-10	-0.376624	0.0245578	4.38004e-53	0.125598	0.0217778	8.05719e-09	3.81659e-12	0.922413	20	1.06799e-06
cg11318268	17	ARHGAP27	43510681		17	43488382	T	C	0.0874601	-0.0463014	0.0108	1.8097e-05	-1.03113	0.0304941	1.2198e-250	0.0449034	0.0105578	2.10817e-05	6.27303e-10	0.0758334	19	0.000175537
cg11350315	6	HIST1H1T	26109063		6	26110148	C	T	0.0882588	-0.0871955	0.0128	9.61504e-12	-0.693578	0.0619469	4.24999e-29	0.125718	0.0216025	5.89807e-09	9.20073e-15	0.659616	20	2.57463e-09
cg11380570	6	.	28271503		6	27847517	A	G	0.429113	-0.0446961	0.0082	5.01602e-08	0.17285	0.027988	6.58001e-10	-0.258583	0.0632743	4.37556e-05	3.52809e-09	0.16053	14	0.000987262
cg11390504	15	.	85263675		15	85335828	C	T	0.867212	-0.017496	0.0099	0.0771818	-0.889513	0.0247326	2.92239e-283	0.0196692	0.0111431	0.0775389	4.90215e-10	0.0592354	20	0.000137176
cg11401846	18	KCNG2	77644920		18	77659561	T	G	0.0587061	-0.040201	0.0118	0.000657137	0.913136	0.045157	6.35004e-91	-0.0440252	0.0131046	0.000780785	3.07755e-08	0.566341	20	0.00861189
cg11405300	11	IGSF9B	133822047		11	133819417	T	G	0.288339	-0.0509022	0.0076	2.11783e-11	0.184673	0.0260541	1.36e-12	-0.275634	0.0566202	1.1266e-06	1.06803e-09	0.12092	20	0.000298865
cg11431044	15	ADAMTS7	79055560		15	79019578	T	G	0.480032	0.0388968	0.008	1.16149e-06	-0.365301	0.0252585	2.08998e-47	-0.106479	0.0231042	4.05331e-06	5.40444e-09	0.730044	20	0.00151232
cg11458629	3	TMEM110-MUSTN1;TMEM110	52877626		3	52864693	G	T	0.359425	-0.0645041	0.0083	7.75108e-15	-0.479898	0.0287735	1.88e-62	0.134412	0.0190808	1.86302e-12	1.72722e-18	0.962564	20	4.83326e-13
cg11465639	17	.	19241549		17	19239432	T	C	0.302117	0.0596969	0.0101	3.40891e-09	0.925029	0.0254298	1.02701e-289	0.0645352	0.0110618	5.40904e-09	1.21824e-10	0.0767406	20	3.40898e-05
cg11485012	3	TMEM110	52909345		3	52983806	G	A	0.708666	0.0523992	0.0082	1.65731e-10	0.191552	0.0252026	2.95e-14	0.273551	0.0559277	1.0025e-06	1.92961e-09	0.396886	20	0.00053996
cg11489262	17	MAPT;MAPT;LOC100128977;LOC100130148;MAPT;MAPT;MAPT;MAPT	43973426		17	44129949	G	C	0.086262	-0.0560967	0.0104	6.8938e-08	-0.396597	0.0385662	8.36004e-25	0.141445	0.0296114	1.78189e-06	9.71523e-08			0.027186
cg11519708	7	MAD1L1;MAD1L1;MAD1L1	1981254		7	2076673	C	T	0.228235	-0.0517002	0.0135	0.000128328	-1.34844	0.0524385	8.01975e-146	0.0383408	0.010122	0.000151945	5.1925e-09	0.352988	20	0.00145301
cg11559612	3	ITIH4;ITIH4	52855093		3	52878600	C	G	0.492212	0.0679042	0.0075	1.37963e-19	-0.717823	0.020864	2.12684e-259	-0.0945974	0.010804	2.0268e-18	1.62611e-24	0.989981	20	4.55032e-19
cg11584989	19	SF4	19387371		19	19413393	T	C	0.115216	0.0617052	0.0109	1.50469e-08	0.729867	0.0278795	4.57008e-151	0.0845431	0.0152794	3.14546e-08	2.14281e-15	0.5573	20	5.9962e-10
cg11611357	7	MAD1L1;MAD1L1;MAD1L1	1936321		7	1942499	A	C	0.680711	-0.0349037	0.0076	4.3777e-06	-0.408508	0.025349	1.99001e-58	0.0854419	0.019345	1.002e-05	1.59689e-09	0.363682	20	0.000446855
cg11666632	4	UBE2D3;UBE2D3	103788539		4	103802579	G	A	0.560703	0.037598	0.0073	2.59911e-07	-0.639688	0.0374889	2.77999e-65	-0.0587756	0.0119203	8.19361e-07	7.85514e-09	0.314201	20	0.0021981
cg11673244	22	MIR130B;MIR301B	22007100		22	22010918	T	C	0.476837	0.0309026	0.0077	5.98693e-05	0.629038	0.0191841	8.31682e-236	0.0491268	0.0123323	6.78799e-05	1.31407e-07	0.798964	20	0.0367715
cg11677105	22	NHP2L1;NHP2L1	42078707		22	42177453	C	G	0.380192	0.0104039	0.0091	0.252918	0.725606	0.0294067	1.98994e-134	0.0143383	0.0125547	0.253427	7.28057e-08	0.425091	20	0.0203732
cg11712338	7	.	104613801		7	104791075	G	A	0.311102	-0.0509973	0.0078	6.23015e-11	0.473051	0.0365961	3.19999e-38	-0.107805	0.0184779	5.40287e-09	1.37999e-11	0.674161	20	3.86162e-06
cg11722249	19	GATAD2A	19520907		19	19512317	T	C	0.11901	0.0620988	0.0106	4.67403e-09	0.254997	0.0284212	2.91001e-19	0.243528	0.049646	9.32934e-07	1.27574e-07	0.826274	20	0.0356989
cg11731283	7	MAD1L1;MAD1L1;MAD1L1;MAD1L1;MAD1L1	1983332		7	2061321	C	A	0.22524	-0.0533986	0.0135	7.63907e-05	-1.22541	0.0599846	9.27975e-93	0.0435761	0.0112213	0.000103036	1.10328e-07	0.0883311	20	0.0308728
cg11740861	8	TSNARE1	143405933		8	143369368	T	C	0.749401	-0.063003	0.0076	1.13378e-16	0.277362	0.0240585	9.46009e-31	-0.227151	0.0337495	1.69092e-11	3.62144e-15	0.0575333	20	1.01338e-09
cg11761622	6	HIST1H2AA;HIST1H2BA	25726956		6	25758024	C	T	0.346246	0.0271965	0.008	0.000674939	0.429824	0.0329295	6.11998e-39	0.0632736	0.0192332	0.00100253	3.20384e-12	0.642316	20	8.96529e-07
cg11784628	18	TXNL4A;TXNL4A	77770329		18	77792097	G	A	0.216054	0.0293979	0.0079	0.000198235	-0.606075	0.0247079	7.14013e-133	-0.0485054	0.0131838	0.000234004	1.20233e-11	0.243074	20	3.36448e-06
cg11809056	8	.	27415945		8	27419807	T	C	0.162939	-0.0600974	0.0097	5.80595e-10	-0.766434	0.0322269	5.08002e-125	0.0784117	0.0130784	2.02857e-09	4.33755e-10	0.109125	20	0.000121377
cg11822515	5	.	151841890		5	151816645	C	T	0.135184	-0.0358014	0.0102	0.000448204	-1.1336	0.0328339	3.34146e-261	0.031582	0.00904425	0.000479519	6.11505e-09	0.748655	20	0.00171117
cg11828104	14	KLC1;KLC1;KLC1	104152337		14	104096558	C	T	0.504792	0.0239956	0.0078	0.00209545	-0.725021	0.019402	1.27259e-301	-0.0330964	0.0107947	0.00216952	2.31749e-11	0.192011	20	6.48501e-06
cg11828127	3	ITIH3	52836384		3	52826620	T	C	0.374401	-0.0526019	0.0075	2.32277e-12	0.185801	0.0211577	1.61e-18	-0.283109	0.0516596	4.24655e-08	4.24655e-08	0.0716591	20	0.0118831
cg11829633	14	PPP1R13B	104273589		14	104263294	G	A	0.413139	0.0544984	0.0074	1.7761e-13	0.185458	0.0221183	5.07999e-17	0.293859	0.0531071	3.14221e-08	3.14221e-08	0.20894	16	0.00879283
cg11851098	22	WBP2NL	42395340		22	42522613	C	G	0.401158	0.0393959	0.0075	1.49812e-07	-0.170156	0.0265646	1.5e-10	-0.231528	0.0570029	4.87178e-05	1.74468e-07	0.204957	12	0.0488211
cg11875994	3	.	52333479		3	52325759	G	A	0.508986	-0.0605023	0.0074	2.93468e-16	0.257249	0.0209756	1.41001e-34	-0.235189	0.0345721	1.02558e-11	7.83063e-15	0.0813845	20	2.19124e-09
cg11876177	6	SLC17A3;SLC17A3	25874121		6	25777497	T	A	0.920727	0.112698	0.0139	5.15425e-16	0.701638	0.040666	1.05001e-66	0.160622	0.0218891	2.16828e-13	3.09823e-21	0.845861	20	8.66975e-16
cg11891609	2	SF3B1;SF3B1	198265140		2	198403697	T	C	0.689497	-0.0548006	0.0077	1.10329e-12	0.401127	0.0289584	1.23999e-43	-0.136617	0.0215814	2.44683e-10	1.5134e-12	0.99389	20	4.23494e-07
cg11901272	6	HCG4	29760447		6	29631744	T	C	0.916534	-0.0454035	0.0109	3.10729e-05	0.437427	0.0391123	4.89e-29	-0.103797	0.0265907	9.48116e-05	1.13349e-07	0.206849	13	0.0317183
cg11918124	12	PITPNM2	123481574		12	123682081	A	G	0.560304	-0.0827958	0.0082	5.6927e-24	-0.182774	0.0215845	2.5e-17	0.452996	0.0698185	8.68725e-11	1.74985e-12	0.056941	20	4.89657e-07
cg11940276	18	KCNG2	77630978		18	77625652	G	A	0.360423	-0.0491996	0.0075	5.38268e-11	-0.217762	0.0248309	1.79001e-18	0.225933	0.0430106	1.49678e-07	8.28207e-12	0.758794	13	2.31756e-06
cg11943255	15	SEMA6D;SEMA6D;SEMA6D;SEMA6D;SEMA6D;SEMA6D	48009628		15	47578692	C	G	0.695487	-0.023404	0.0079	0.00305123	0.38642	0.0240095	2.78997e-58	-0.0605662	0.0207875	0.0035731	1.20421e-08	0.723057	20	0.00336972
cg12017631	7	MAD1L1;MAD1L1;MAD1L1	1980892		7	2002733	C	T	0.164936	0.0577986	0.0094	7.80767e-10	-0.261125	0.033312	4.54999e-15	-0.221345	0.0457515	1.31169e-06	7.51369e-09	0.196896	20	0.00210255
cg12034345	6	HLA-J;NCRNA00171	29975427		6	29606761	A	G	0.0954473	-0.0934995	0.0114	2.36999e-16	0.493538	0.0541327	7.71002e-20	-0.189447	0.0310695	1.07719e-09	1.07719e-09	0.590852	4	0.00030143
cg12040278	2	QPCT	37572396		2	37562792	A	G	0.293131	-0.0469981	0.0075	3.69464e-10	-0.248585	0.0259623	1.02e-21	0.189062	0.0360579	1.57723e-07	5.17742e-09	0.710333	20	0.00144879
cg12044123	6	SCAND3;SCAND3	28554864		6	28658554	G	A	0.666933	0.0476998	0.0083	9.08628e-09	-0.659002	0.0305803	5.30997e-103	-0.0723818	0.013035	2.80983e-08	5.83337e-26	0.0825003	20	1.63235e-20
cg12046677	12	CACNA1C;CACNA1C;CACNA1C;CACNA1C;CACNA1C;CACNA1C;CACNA1C;CACNA1C;CACNA1C;CACNA1C;CACNA1C;CACNA1C;CACNA1C;CACNA1C;CACNA1C;CACNA1C;CACNA1C;CACNA1C;CACNA1C;CACNA1C;CACNA1C;CACNA1C;CACNA1C	2360663		12	2373810	A	C	0.0746805	0.0360003	0.0172	0.0363455	-1.09942	0.0533923	3.28003e-94	-0.0327448	0.0157252	0.037314	2.1184e-10	0.991612	20	5.92788e-05
cg12073979	12	CACNA1C;CACNA1C;CACNA1C;CACNA1C;CACNA1C;CACNA1C;CACNA1C;CACNA1C;CACNA1C;CACNA1C;CACNA1C;CACNA1C;CACNA1C;CACNA1C;CACNA1C;CACNA1C;CACNA1C;CACNA1C;CACNA1C;CACNA1C;CACNA1C;CACNA1C;CACNA1C	2299176		12	2315228	A	G	0.329473	0.065798	0.0075	1.73869e-18	0.208435	0.0281196	1.24e-13	0.315676	0.0557532	1.49595e-08	1.49595e-08	0.348792	11	0.00418609
cg12115892	3	.	161032695		3	161017240	C	T	0.796925	0.0329985	0.008	3.71035e-05	-0.461185	0.0255336	6.35992e-73	-0.0715516	0.0177932	5.78816e-05	6.02419e-08	0.324001	20	0.0168574
cg12119029	16	CDK10;CDK10;CDK10;CDK10;CDK10;CDK10	89752879		16	89691142	C	T	0.530551	0.0299027	0.0076	8.3349e-05	0.186178	0.0195763	1.9e-21	0.160613	0.0441767	0.000277223	9.06361e-09	0.247124	20	0.00253626
cg12133913	16	.	29950712		16	29974167	A	G	0.362819	-0.0580991	0.0074	4.11985e-15	-0.243861	0.0297421	2.41999e-16	0.238247	0.0420138	1.4223e-08	5.42064e-09	0.420451	20	0.00151685
cg12140755	1	.	2382583		1	2375844	G	T	0.690695	0.0509986	0.0081	3.05181e-10	0.235084	0.0167702	1.21e-44	0.216938	0.0377716	9.27918e-09	3.09748e-09	0.603723	20	0.000866766
cg12185399	6	.	27640341		6	27647509	T	G	0.0217652	-0.204597	0.0156	2.69585e-39	1.42504	0.0530964	1.14005e-158	-0.143572	0.0121842	4.74775e-32	1.84083e-35	0.50104	20	5.15118e-30
cg12196344	6	SLC17A4;SLC17A4	25760937		6	25777497	T	A	0.920727	0.112698	0.0139	5.15425e-16	1.26571	0.051626	9.77012e-133	0.08904	0.011567	1.38439e-14	3.16779e-22	0.978687	20	8.86441e-17
cg12198140	3	.	16843387		3	16819132	C	T	0.599441	0.0370998	0.0074	5.34539e-07	0.421224	0.0228592	8.0001e-76	0.0880761	0.0182065	1.31399e-06	8.57149e-09	0.252857	20	0.00239855
cg12208613	7	.	24493895		7	24598118	T	C	0.561502	0.0331019	0.0082	5.41821e-05	0.273907	0.0292859	8.52997e-21	0.120851	0.0326066	0.000210289	1.54163e-08	0.591822	20	0.00431393
cg12211856	1	SDCCAG8	243646691		1	243458922	G	A	0.497404	0.0325025	0.0074	1.12192e-05	-0.616297	0.0227652	2.11065e-161	-0.0527384	0.0121642	1.45401e-05	1.47364e-14	0.353115	20	4.12367e-09
cg12217671	3	PRICKLE2-AS3;PRICKLE2	64172775		3	64172813	A	G	0.723243	-0.0311982	0.0086	0.000285955	0.965767	0.0267096	2.78676e-286	-0.0323041	0.00894954	0.000306693	5.18026e-08	0.10439	20	0.0144959
cg12253985	2	C2orf60;C2orf60;C2orf47	200820533		2	201026743	A	G	0.109425	0.0763952	0.0097	3.38586e-15	0.419769	0.034463	3.96003e-34	0.181993	0.0275178	3.74942e-11	1.13131e-11	0.407519	20	3.16574e-06
cg12264321	1	PRDX6	173449163		1	173489674	T	C	0.324481	-0.0308977	0.0088	0.00044625	0.638598	0.0371813	4.06996e-66	-0.0483837	0.0140652	0.000581801	9.13572e-09	0.0592752	20	0.00255644
cg12276455	7	GIGYF1	100284507		7	100288552	C	T	0.916134	-0.0636975	0.0123	2.23483e-07	0.807832	0.0429868	8.69011e-79	-0.07885	0.0157935	5.95825e-07	1.21558e-07	0.930611	20	0.0340155
cg12297030	17	.	43662878		17	43691377	C	T	0.24361	-0.061603	0.0108	1.17043e-08	-0.388892	0.0407227	1.3e-21	0.158406	0.0323479	9.7328e-07	3.58313e-09	0.995262	17	0.00100266
cg12297501	6	ZSCAN12;ZSCAN12	28364357		6	28257720	G	A	0.116014	0.00040008	0.013	0.975449	-0.311455	0.0353765	1.32e-18	-0.00128455	0.0417398	0.975449	2.64918e-08	0.510695	20	0.00741319
cg12319423	6	SCAND3	28555539		6	28658554	G	A	0.666933	0.0476998	0.0083	9.08628e-09	-0.706914	0.0311813	8.65e-114	-0.067476	0.0121125	2.5363e-08	6.63313e-23	0.171463	20	1.85614e-17
cg12329048	11	MED19	57471957		11	57434122	A	C	0.250799	0.0486967	0.008	1.14986e-09	-0.444632	0.0258412	2.38004e-66	-0.109521	0.0190851	9.5481e-09	3.36738e-11	0.887547	20	9.4229e-06
cg12334811	6	ZNF165	28045602		6	28039586	A	G	0.22524	-0.0641009	0.0089	5.9183e-13	0.373245	0.033705	1.67999e-28	-0.17174	0.0284446	1.56342e-09	5.38491e-11	0.471353	20	1.50685e-05
cg12337683	4	GAK	847411		4	847317	A	G	0.338658	0.0187955	0.0077	0.0146475	-0.745061	0.0202003	8.46641e-298	-0.0252268	0.0103573	0.014865	1.69607e-07	0.565758	20	0.047461
cg12373423	12	.	39521581		12	39518293	T	C	0.288938	-0.0452028	0.0076	2.71878e-09	-0.212528	0.0194919	1.11e-27	0.212691	0.0407344	1.77569e-07	6.08535e-08	0.484781	20	0.0170286
cg12374527	14	RGS6;RGS6;RGS6;RGS6;RGS6;RGS6;RGS6;RGS6;RGS6;RGS6	72410369		14	72309065	T	G	0.323682	-0.00149888	0.0074	0.839486	-0.725712	0.0236821	3.18435e-206	0.00206539	0.0101971	0.83949	5.75278e-08	0.201467	20	0.0160979
cg12384499	15	.	89949617		15	89921969	A	C	0.28774	-0.0402971	0.0076	1.14388e-07	0.282543	0.0265522	1.91999e-26	-0.142623	0.0300529	2.0776e-06	3.05886e-09	0.23436	20	0.000855958
cg12394529	22	CACNA1I;CACNA1I	40050930		22	40002570	C	T	0.480032	-0.052896	0.0079	2.14645e-11	0.24551	0.0189424	2.03999e-38	-0.215454	0.0362182	2.70167e-09	4.60999e-11	0.343593	20	1.29001e-05
cg12400121	16	YPEL3;YPEL3	30108092		16	29964357	C	T	0.414337	-0.0569	0.0074	1.48063e-14	0.911186	0.0245026	1.09221e-301	-0.0624461	0.00829307	5.07732e-14	6.87763e-15	0.0659328	20	1.92456e-09
cg12413375	14	RGS6;RGS6;RGS6;RGS6;RGS6;RGS6;RGS6;RGS6;RGS6;RGS6	72818021		14	72320467	C	T	0.386781	0.010697	0.0075	0.153791	0.835527	0.0301824	1.13191e-168	0.0128027	0.00898828	0.154337	1.9632e-09	0.0828314	20	0.00054936
cg12426525	3	MUSTN1;TMEM110-MUSTN1	52869808		3	52886241	A	G	0.246605	-0.0600974	0.0083	4.46528e-13	0.296119	0.0290405	2.04999e-24	-0.20295	0.0343771	3.55557e-09	4.05287e-10	0.811867	20	0.000113411
cg12428024	15	.	43648730		15	43678663	C	A	0.532348	-0.0423984	0.0079	8.01104e-08	0.619336	0.0357669	3.56996e-67	-0.0684578	0.0133542	2.95488e-07	1.68442e-08	0.142701	20	0.00471348
cg12432903	7	MAD1L1;MAD1L1;MAD1L1	1882776		7	1882470	T	C	0.300919	-0.0548953	0.0078	1.95216e-12	-0.764927	0.0218435	1.17389e-268	0.0717654	0.0104009	5.20422e-12	2.56293e-14	0.0728694	20	7.17181e-09
cg12488919	19	GATAD2A	19515518		19	19358819	T	C	0.245407	0.0570043	0.0097	4.18443e-09	-0.909429	0.0243403	1.55464e-301	-0.0626814	0.0107972	6.42273e-09	9.08459e-14	0.248497	20	2.54213e-08
cg12501888	15	SCAND2;SCAND2	85177176		15	85162553	T	C	0.629593	0.037598	0.0075	5.35682e-07	-0.419446	0.0223651	1.77999e-78	-0.0896374	0.0185085	1.27868e-06	5.87307e-10	0.381891	20	0.000164346
cg12536747	7	MAD1L1;MAD1L1;MAD1L1	1949824		7	1973004	G	A	0.353834	-0.0638007	0.0075	1.78851e-17	0.19742	0.026568	1.08e-13	-0.323173	0.0577473	2.18937e-08	2.18937e-08	0.393515	20	0.0061265
cg12537309	3	.	53190416		3	53184856	A	G	0.128195	0.00930314	0.0104	0.371037	0.805804	0.0339436	1.40996e-124	0.0115452	0.0129155	0.371376	3.70972e-10	0.0544205	20	0.000103809
cg12544629	18	PARD6G-AS1;PARD6G	77931110		18	77917062	G	A	0.359625	-0.0146029	0.0078	0.0611843	-0.355127	0.0246613	5.16e-47	0.0411201	0.0221488	0.0633771	1.54212e-07	0.317716	20	0.0431529
cg12610239	1	.	2382748		1	2375506	T	C	0.579073	0.0486967	0.008	1.14986e-09	0.375982	0.0206946	9.23016e-74	0.129519	0.0224401	7.84528e-09	2.20238e-08	0.672279	20	0.0061629
cg12623302	6	ZSCAN12L1	28058802		6	27866943	C	G	0.14397	-0.0837987	0.0103	4.09233e-16	0.235262	0.0291975	7.77998e-16	-0.356193	0.0622168	1.03413e-08	1.55248e-15	0.0563079	20	4.34428e-10
cg12645886	15	.	89905277		15	89904685	G	A	0.47524	-0.0418998	0.0076	3.52501e-08	0.357353	0.026813	1.6e-40	-0.11725	0.0230153	3.49734e-07	2.15176e-08	0.29689	20	0.00602126
cg12652015	20	PPP1R16B;PPP1R16B	37518675		20	37468445	C	T	0.54353	0.0594953	0.0074	8.99118e-16	-0.253683	0.0248188	1.59e-24	-0.234526	0.0371128	2.62783e-10	2.39118e-10	0.0709243	20	6.69122e-05
cg12667125	1	C1orf216	36181447		1	36195809	A	C	0.286142	-0.067696	0.0113	2.08812e-09	-0.598725	0.0333196	3.39994e-72	0.113067	0.0198947	1.32145e-08	1.9329e-11	0.751265	20	5.4088e-06
cg12678507	7	MAD1L1;MAD1L1;MAD1L1	1934097		7	1954301	A	G	0.296326	-0.0645979	0.0076	1.90044e-17	0.217546	0.0229269	2.33999e-21	-0.296939	0.0469018	2.4346e-10	2.82803e-13	0.599764	20	7.91364e-08
cg12683342	6	.	28557518		6	28542520	T	C	0.651558	-0.0524976	0.0075	2.56555e-12	0.849011	0.0227167	1.04177e-301	-0.0618338	0.0089874	5.98314e-12	2.43688e-29	0.61894	20	6.81909e-24
cg12727978	17	MAPT;MAPT;MAPT;MAPT;MAPT;MAPT;STH	44075500		17	44053171	G	A	0.0872604	-0.0555955	0.0104	9.00565e-08	0.736032	0.0304809	7.95997e-129	-0.0755341	0.0144719	1.79546e-07	1.41848e-11			3.9693e-06
cg12757570	11	NRGN;NRGN	124615853		11	124648487	T	C	0.122204	-0.0636037	0.0106	1.96893e-09	0.323185	0.0275446	8.62001e-32	-0.196803	0.0368387	9.17796e-08	5.39205e-13	0.325066	18	1.50885e-07
cg12794689	11	SLC43A1;SLC43A1	57266243		11	57231559	C	G	0.713059	0.0222047	0.0092	0.0157977	1.08441	0.0290591	8.52076e-301	0.0204762	0.00850156	0.0160172	1.12893e-07	0.621653	20	0.0315908
cg12838960	5	.	153477672		5	153456252	C	T	0.619209	-0.0407004	0.0075	5.73996e-08	-0.578976	0.0286211	5.44003e-91	0.0702972	0.0134119	1.59368e-07	1.0319e-08	0.142356	20	0.00288756
cg12841296	6	.	28557283		6	28319107	G	A	0.332867	-0.0663962	0.0088	4.52221e-14	0.641087	0.0557656	1.38e-30	-0.103568	0.016419	2.8299e-10	3.14855e-14	0.175687	20	8.81056e-09
cg12845697	12	ARPC3;ARPC3	110889552		12	110819139	T	G	0.271765	-0.0425996	0.0087	9.7555e-07	-0.382716	0.0286373	9.78001e-41	0.111309	0.02421	4.27327e-06	4.88997e-08	0.0585555	20	0.0136835
cg12858231	15	FANCI;FANCI	89846095		15	89846116	A	T	0.444888	-0.0397014	0.0075	1.19987e-07	-0.64084	0.029256	2.35004e-106	0.0619521	0.0120403	2.66952e-07	3.47225e-09	0.990254	20	0.000971635
cg12859164	7	.	104624847		7	104905277	G	T	0.394968	-0.0473033	0.0076	4.84253e-10	-0.368977	0.0247585	3.14999e-50	0.128201	0.0223217	9.28186e-09	3.8789e-12	0.913846	20	1.08543e-06
cg12861170	19	YJEFN3	19639553		19	19654189	A	G	0.118411	0.0577986	0.0106	4.96108e-08	-0.385417	0.035637	2.92e-27	-0.149964	0.0308005	1.1223e-06	4.42046e-08	0.460746	20	0.0123697
cg12863693	15	NMB;NMB	85201151		15	85200211	G	C	0.138778	-0.0660967	0.0087	3.02327e-14	0.57443	0.023083	1.07003e-136	-0.115065	0.0158355	3.69621e-13	8.22565e-14	0.512727	20	2.30178e-08
cg12898442	11	NRGN;NRGN	124616323		11	124636373	C	A	0.230232	-0.0635005	0.0099	1.41573e-10	0.391698	0.0384672	2.36999e-24	-0.162116	0.029871	5.72436e-08	1.85415e-09	0.53782	15	0.000518846
cg12902206	3	DNAH1	52351487		3	52351553	G	T	0.140775	-0.0218985	0.0121	0.0703282	0.709243	0.0404746	9.54009e-69	-0.0308758	0.0171512	0.0718267	9.50513e-09	0.16586	20	0.00265981
cg12926383	12	C12orf76	110503750		12	110504091	T	G	0.0640974	-0.0672006	0.0151	8.57221e-06	0.905602	0.0466488	5.97004e-84	-0.0742054	0.0171065	1.43885e-05	3.6653e-10	0.44846	20	0.000102566
cg12937206	11	IGSF9B	133782052		11	133941104	G	T	0.462061	-0.0280042	0.0078	0.000330321	0.243116	0.0262941	2.32999e-20	-0.115189	0.0344173	0.000817447	2.94477e-08	0.637216	20	0.00824032
cg12939534	5	BRCAT54;BRCAT54;BRCAT54;BRCAT54	44752825		5	44699051	A	G	0.391573	0.0328022	0.0075	1.22203e-05	-0.27578	0.0312061	9.80001e-19	-0.118943	0.0303438	8.86049e-05	1.66523e-07	0.130418	20	0.0465979
cg12941836	3	MUSTN1	52869288		3	52874861	A	G	0.247005	-0.0598997	0.0082	2.77606e-13	0.777819	0.0208231	2.20672e-301	-0.0770098	0.010742	7.55262e-13	9.37926e-22	0.895013	20	2.62459e-16
cg12950166	12	MLXIP	122517149		12	122528460	G	A	0.526158	0.0458974	0.0074	5.5628e-10	0.320041	0.021025	2.52998e-52	0.143411	0.0249678	9.25555e-09	1.28124e-08	0.750778	20	0.00358529
cg12962167	3	SFMBT1;SFMBT1;SFMBT1	53033115		3	53014657	T	C	0.410543	-0.064701	0.0076	1.69066e-17	0.522419	0.0229	3.40015e-115	-0.123849	0.0155277	1.51133e-15	1.22728e-21	0.104679	20	3.43428e-16
cg12964065	18	KCNG2	77638022		18	77659561	T	G	0.0587061	-0.040201	0.0118	0.000657137	0.773973	0.0406766	1.01002e-80	-0.0519411	0.0154885	0.000797868	5.34506e-08	0.503342	20	0.014957
cg12967413	7	MAD1L1;MAD1L1;MAD1L1	2250333		7	2126815	C	T	0.0984425	-0.0369971	0.0133	0.0054069	-0.806112	0.0498033	6.34007e-59	0.0458957	0.0167408	0.00611514	5.75818e-09	0.145509	20	0.00161131
cg12989342	8	CSMD1	4183642		8	4171427	C	T	0.259585	0.0335051	0.0089	0.000166805	0.648292	0.0312048	7.23001e-96	0.0516821	0.013952	0.000211983	7.30896e-08	0.103043	20	0.0204526
cg13006202	16	TUBB3;TUBB3	89988309		16	89986608	G	A	0.258986	-0.0135971	0.0106	0.19958	-0.603714	0.0374224	1.51002e-58	0.0225225	0.0176134	0.200998	5.2768e-08	0.984002	20	0.014766
cg13022508	22	.	42718559		22	42717108	G	A	0.455471	0.0328952	0.0074	8.77725e-06	-0.478095	0.0205531	1.09001e-119	-0.0688047	0.0157582	1.26381e-05	1.14948e-07	0.18265	20	0.0321658
cg13037791	1	RPRD2;RPRD2;RPRD2	150362023		1	150498556	G	T	0.0409345	-0.0597018	0.013	4.38074e-06	-0.591675	0.0279741	2.71007e-99	0.100903	0.0224835	7.19361e-06	3.16098e-08	0.116903	20	0.00884534
cg13048645	2	.	200715389		2	200715388	G	T	0.861222	-0.0690035	0.0092	6.36309e-14	0.855906	0.0695252	7.93002e-35	-0.0806205	0.0125867	1.50149e-10	2.21299e-12	0.218891	20	6.1926e-07
cg13060704	6	TRIM27	28890322		6	28862169	A	T	0.683307	-0.0430978	0.0077	2.17945e-08	0.311873	0.0227989	1.35e-42	-0.13819	0.0266763	2.21581e-07	1.26423e-12	0.163773	20	3.53768e-07
cg13062424	12	C12orf65;C12orf65;C12orf65	123737931		12	123733799	G	A	0.651358	-0.0632001	0.0095	2.87872e-11	-0.519925	0.0329266	3.62001e-56	0.121556	0.0198273	8.74645e-10	2.88626e-15	0.0883313	20	8.07658e-10
cg13126552	3	DNAH1	52351599		3	52351553	G	T	0.140775	-0.0218985	0.0121	0.0703282	0.977337	0.0414315	4.97006e-123	-0.0224063	0.012417	0.0711549	3.76762e-10	0.197308	20	0.000105429
cg13129716	6	EYS;EYS	65014005		6	65090759	T	G	0.696885	-0.0363994	0.0077	2.27639e-06	-0.728321	0.0237824	5.80609e-206	0.0499772	0.0106975	2.98474e-06	1.07354e-07	0.44531	20	0.0300408
cg13132816	1	.	36346083		1	36369024	C	T	0.365415	-0.059796	0.0109	4.11427e-08	-0.388791	0.0340105	2.90999e-30	0.1538	0.0310967	7.58107e-07	3.72523e-09	0.36519	20	0.00104243
cg13136639	17	ARHGAP27;ARHGAP27	43479313		17	43749942	G	A	0.739816	0.0538017	0.0095	1.48457e-08	0.29007	0.0321457	1.82e-19	0.185478	0.0386666	1.61175e-06	2.68298e-08	0.0719681	20	0.00750774
cg13160774	3	ITIH4-AS1;ITIH4;ITIH4	52857931		3	52891756	T	A	0.244808	-0.0597018	0.0084	1.18282e-12	0.353539	0.0293244	1.80001e-33	-0.168869	0.0275811	9.2041e-10	1.53861e-10	0.373178	20	4.30547e-05
cg13173260	6	.	28557240		6	28569949	T	C	0.652556	-0.0530003	0.0077	5.8539e-12	0.658345	0.0271955	1.83999e-129	-0.0805054	0.0121596	3.57433e-11	1.28565e-25	0.665968	20	3.59763e-20
cg13199639	6	KIFC1	33360495		6	33365640	C	T	0.959465	0.0409991	0.0136	0.00257285	0.456827	0.0377039	8.67001e-34	0.0897475	0.0306782	0.00343962	7.11587e-10	0.681902	20	0.000199123
cg13201768	20	PPP1R16B	37465325		20	37485458	A	G	0.662141	0.0625033	0.0077	4.76644e-16	0.202167	0.0226086	3.81999e-19	0.309166	0.0514396	1.85205e-09	4.00091e-09	0.424101	20	0.00111957
cg13261725	6	SLC17A4	25761975		6	25761209	C	T	0.927915	0.1113	0.0141	2.93495e-15	0.973346	0.0503123	2.20002e-83	0.114348	0.0156456	2.69804e-13	1.32148e-13	0.973965	20	3.69788e-08
cg13276202	16	TUBB3;TUBB3	89994164		16	89986608	G	A	0.258986	-0.0135971	0.0106	0.19958	-0.719592	0.0438989	2.18003e-60	0.0188956	0.0147756	0.200954	1.279e-08	0.978841	20	0.00357902
cg13332554	6	ZNF184	27442030		6	27382381	G	A	0.766174	-0.043701	0.0083	1.40047e-07	-0.237531	0.0309866	1.78e-14	0.18398	0.0423915	1.42462e-05	9.63331e-09	0.567479	20	0.00269568
cg13333761	16	VPS9D1;VPS9D1-AS1	89782916		16	89877975	G	A	0.591653	-0.0511968	0.0081	2.60564e-10	-0.237824	0.0296285	1e-15	0.215272	0.0433504	6.83993e-07	1.02737e-07	0.121737	20	0.0287488
cg13338798	6	.	28557846		6	28662521	T	C	0.397963	0.0480984	0.0076	2.47175e-10	-0.757156	0.0222491	7.789e-254	-0.0635251	0.0102097	4.90679e-10	1.25407e-19	0.275166	20	3.50924e-14
cg13432682	1	ITPKB	226865321		1	226833608	A	G	0.19988	0.028595	0.0098	0.0035245	-1.03815	0.0339664	3.69977e-205	-0.0275443	0.00948283	0.00367667	1.98957e-08	0.0595312	20	0.00556739
cg13432900	19	RPS11	49999314		19	50002686	C	T	0.262181	-0.0320024	0.0116	0.00580089	0.817733	0.0285191	8.24803e-181	-0.0391355	0.0142511	0.00602998	8.01498e-08	0.479162	20	0.0224282
cg13470333	7	MAD1L1;MAD1L1;MAD1L1	1908714		7	1918337	T	C	0.394569	-0.0663026	0.0074	3.2524e-19	0.281538	0.0203084	1.06e-43	-0.235501	0.031296	5.27326e-14	8.56914e-16	0.254918	20	2.39789e-10
cg13474556	3	ITIH4-AS1;ITIH4;ITIH4;ITIH4-AS1;ITIH4;ITIH4	52858342		3	52891756	T	A	0.244808	-0.0597018	0.0084	1.18282e-12	0.476975	0.0263038	1.74001e-73	-0.125168	0.0189154	3.65999e-11	1.86876e-15	0.826188	20	5.22932e-10
cg13474998	3	RFT1	53165031		3	53164193	T	C	0.194289	0.0176956	0.0082	0.0309274	0.856016	0.0297657	7.0964e-182	0.0206721	0.00960619	0.0314008	5.42184e-11	0.200904	20	1.51719e-05
cg13476058	6	.	28557210		6	28569949	T	C	0.652556	-0.0530003	0.0077	5.8539e-12	0.776178	0.0279565	1.18956e-169	-0.0682837	0.0102207	2.37471e-11	2.00595e-26	0.41091	20	5.61322e-21
cg13476950	3	DNAH1	52351680		3	52358417	G	C	0.171526	-0.0244975	0.0104	0.0184965	0.661518	0.0290448	7.97004e-115	-0.0370322	0.0158053	0.0191279	5.53708e-10	0.125263	20	0.000154944
cg13482628	17	.	19912719		17	19942850	A	G	0.421126	0.0411033	0.0075	4.24274e-08	0.653175	0.0196352	1.21458e-242	0.0629284	0.0116372	6.38949e-08	4.09456e-08	0.504923	20	0.0114578
cg13495336	8	LETM2;LETM2;LETM2;LETM2;LETM2	38259567		8	38126359	C	G	0.220447	-0.0513013	0.0084	1.01333e-09	-0.244983	0.0172695	1.11999e-45	0.209408	0.0373307	2.02877e-08	2.02877e-08	0.724545	20	0.0056771
cg13529640	10	ARL5B	18948214		10	18952006	T	C	0.0940495	0.00690378	0.0107	0.518789	1.12182	0.0309064	1.77935e-288	0.00615409	0.00953958	0.518855	7.87053e-09	0.194973	20	0.0022024
cg13543096	16	LOC100271831;GDPD3	30125400		16	30141985	C	T	0.535543	0.0505041	0.0076	3.0264e-11	-0.302629	0.0249122	5.89001e-34	-0.166885	0.0286252	5.54315e-09	7.95656e-11	0.146689	20	2.22648e-05
cg13567169	12	C12orf27	121410855		12	121410168	C	T	0.0607029	-0.0371994	0.0107	0.000507847	0.38069	0.0265584	1.33999e-46	-0.0977158	0.0289217	0.000728484	1.67966e-07	0.71181	20	0.0470019
cg13583081	6	RGL2;RGL2;RGL2;RGL2	33261847		6	33382241	C	T	0.278155	0.0430954	0.0077	2.18336e-08	-0.353212	0.0301777	1.21e-31	-0.12201	0.0241641	4.43592e-07	5.46878e-08	0.22447	20	0.0153032
cg13612365	3	SFMBT1	53021495		3	53141306	T	C	0.0744808	-0.0503984	0.0123	4.17762e-05	-0.871213	0.0384565	1.25998e-113	0.0578485	0.0143473	5.53013e-05	7.3704e-17	0.699534	20	2.06245e-11
cg13648312	6	LOC285830;LOC285830	29716597		6	29606761	A	G	0.0954473	-0.0934995	0.0114	2.36999e-16	0.510053	0.0629856	5.59e-16	-0.183313	0.0318117	8.2905e-09	1.76807e-16	0.0578184	10	4.94757e-11
cg13651328	2	.	174917971		2	174901256	C	T	0.425319	-0.0155977	0.0077	0.0427978	0.891165	0.0239729	1.80135e-301	-0.0175026	0.00865319	0.0431064	2.91268e-08	0.0529735	20	0.00815051
cg13666471	1	ST3GAL3;ST3GAL3;ST3GAL3;ST3GAL3;ST3GAL3;ST3GAL3;ST3GAL3;ST3GAL3;ST3GAL3;ST3GAL3;ST3GAL3;ST3GAL3;ST3GAL3;ST3GAL3;ST3GAL3;ST3GAL3;ST3GAL3;ST3GAL3;ST3GAL3;ST3GAL3;ST3GAL3;ST3GAL3;ST3GAL3;ST3GAL3;ST3GAL3	44249486		1	44322220	G	A	0.463059	-0.0323994	0.0081	6.33615e-05	1.03499	0.0277	1.47873e-301	-0.031304	0.00787085	6.97303e-05	7.90572e-10	0.164689	20	0.000221225
cg13691108	20	PPP1R16B	37433247		20	37415803	T	A	0.0730831	0.0628972	0.0151	3.10838e-05	-0.548537	0.0487757	2.41999e-29	-0.114664	0.0293553	9.38128e-05	1.00732e-08			0.00281877
cg13692658	18	.	77589649		18	77633976	A	G	0.356629	0.0601004	0.0077	5.93862e-15	-0.595448	0.0287963	5.46996e-95	-0.100933	0.013822	2.82807e-13	2.07684e-17	0.103963	20	5.8116e-12
cg13720278	3	DNAJC19	180702012		3	180592360	C	G	0.241414	-0.0703	0.0091	1.11611e-14	-0.355183	0.026397	2.86e-41	0.197926	0.029543	2.0901e-11	3.52367e-11	0.487159	20	9.86026e-06
cg13728101	2	NGEF;NGEF	233768709		2	233767037	G	A	0.151558	0.072001	0.0086	5.655e-17	-0.417136	0.0261438	2.60999e-57	-0.172608	0.0232827	1.22937e-13	1.3786e-16	0.940577	20	3.85774e-11
cg13732302	17	KIAA1267	44222207		17	44133070	T	A	0.086262	-0.0562007	0.0105	8.67709e-08	-0.61576	0.028015	4.50985e-107	0.0912705	0.0175504	1.98781e-07	1.18394e-09			0.000331302
cg13775306	6	.	33577711		6	33577823	T	C	0.0834665	0.0380965	0.0103	0.000216712	0.538415	0.0306235	3.39996e-69	0.0707568	0.019549	0.000295208	4.73237e-10	0.0956654	20	0.000132425
cg13778975	6	HIST1H2AA;HIST1H2BA	25727019		6	25734470	A	C	0.641773	0.0382004	0.0083	4.17526e-06	0.299979	0.026303	3.96001e-30	0.127344	0.0298367	1.97213e-05	1.34797e-12	0.0752996	20	3.77201e-07
cg13791269	7	MAD1L1;MAD1L1;MAD1L1	1971233		7	2002733	C	T	0.164936	0.0577986	0.0094	7.80767e-10	-0.240949	0.0290822	1.18e-16	-0.239879	0.0485824	7.91e-07	4.05848e-08	0.0571861	20	0.0113568
cg13798679	1	.	36617570		1	36637708	G	A	0.520567	0.0418955	0.0076	3.53643e-08	-0.308788	0.0184805	1.13e-62	-0.135677	0.0259172	1.64971e-07	7.20207e-08	0.749079	20	0.0201535
cg13813710	6	.	29726626		6	29604683	T	C	0.920128	-0.0463968	0.011	2.46596e-05	-0.262422	0.022741	8.33006e-31	0.176802	0.0446296	7.44637e-05	1.27037e-08	0.255174	13	0.00355487
cg13816373	17	ARHGAP27;ARHGAP27	43481570		17	43770712	T	C	0.261981	-0.0556996	0.0095	4.54269e-09	-0.383284	0.0359581	1.58e-26	0.145322	0.028288	2.78807e-07	1.01892e-11	0.0802699	20	2.85123e-06
cg13848087	12	WDR51B	89893700		12	89930426	C	T	0.86262	-0.0522983	0.0092	1.31122e-08	-0.58787	0.0280178	9.57985e-98	0.0889623	0.0162139	4.09298e-08	5.27243e-08	0.503706	20	0.0147538
cg13885785	22	.	42530359		22	42463366	T	C	0.471446	0.0414993	0.0075	3.14367e-08	-0.817191	0.0218944	6.63478e-301	-0.0507829	0.00927808	4.41427e-08	8.6273e-16	0.0537653	20	2.41417e-10
cg13911498	14	BCL11B;BCL11B;BCL11B;BCL11B	99683656		14	99683246	C	T	0.203874	-0.0426954	0.008	9.45336e-08	0.483569	0.0276736	2.26002e-68	-0.0882923	0.0172981	3.32244e-07	3.64583e-09	0.272646	20	0.00102021
cg13922451	6	.	28557542		6	28526419	C	G	0.652955	-0.0505981	0.0075	1.51551e-11	0.833454	0.0223085	1.71834e-301	-0.0607089	0.00914423	3.15748e-11	1.06332e-29	0.706225	20	2.97548e-24
cg13957413	15	.	89942156		15	89941879	G	T	0.283746	-0.0412955	0.0078	1.19478e-07	-0.316156	0.0260914	8.56e-34	0.130617	0.0269235	1.22573e-06	1.56729e-07	0.169132	20	0.0438572
cg13962771	5	WDR55;WDR55	140048068		5	140048209	C	T	0.508986	0.036301	0.0073	6.60142e-07	-0.209973	0.0261588	9.99997e-16	-0.172884	0.0408974	2.36548e-05	1.07266e-07	0.629312	20	0.030016
cg13977618	12	CACNA1C-AS4;CACNA1C;CACNA1C;CACNA1C;CACNA1C;CACNA1C;CACNA1C;CACNA1C;CACNA1C;CACNA1C;CACNA1C;CACNA1C;CACNA1C;CACNA1C;CACNA1C;CACNA1C;CACNA1C;CACNA1C;CACNA1C;CACNA1C;CACNA1C;CACNA1C;CACNA1C;CACNA1C	2332708		12	2362890	A	G	0.0553115	0.0383043	0.0177	0.0304577	-0.599972	0.0627061	1.09e-21	-0.0638435	0.0302466	0.0347921	6.76459e-10	0.999252	20	0.000189293
cg13982601	14	KLC1;KLC1	104153463		14	104090095	G	C	0.386182	-0.0248975	0.0079	0.0016239	1.0728	0.0287045	1.04187e-301	-0.023208	0.00739007	0.00168699	7.09686e-12	0.350984	20	1.98591e-06
cg14004768	1	RERE;LOC102724552;RERE;RERE	8484703		1	8613418	A	C	0.620008	0.0380965	0.0078	1.03864e-06	-0.953781	0.0255283	1.63448e-301	-0.0399427	0.00824756	1.27915e-06	2.36866e-11	0.845415	20	6.62819e-06
cg14021192	2	PPM1G;FTHL3;PPM1G	27616791		2	27558252	G	A	0.411941	0.0236986	0.0076	0.00181936	-1.01354	0.0291491	6.75054e-265	-0.0233821	0.0075286	0.00189782	1.74153e-08	0.106776	20	0.00487329
cg14048834	19	RPL13AP5;RPL13A	49990801		19	49989424	C	T	0.395168	-0.0259991	0.0099	0.00863519	-1.00553	0.0294006	2.3464e-256	0.0258562	0.00987457	0.00883273	2.59367e-08	0.202212	20	0.00725783
cg14078385	16	TUBB3;TUBB3	89988206		16	89986608	G	A	0.258986	-0.0135971	0.0106	0.19958	-0.635304	0.0308605	3.64008e-94	0.0214026	0.0167173	0.200452	3.58379e-10	0.980619	20	0.000100285
cg14108285	2	C2orf69	200787960		2	200829993	A	G	0.86901	-0.0736036	0.0091	6.05016e-16	-0.759821	0.0277517	4.84127e-165	0.0968696	0.0124882	8.70269e-15	2.3404e-19	0.254156	20	6.54912e-14
cg14124522	6	.	26610872		6	26689223	G	A	0.0533147	0.0289037	0.0129	0.0250521	-0.436421	0.0422452	5.11997e-25	-0.066229	0.0302458	0.0285469	5.28355e-10	0.788536	20	0.000147849
cg14142425	4	UBE2D3;UBE2D3	103781371		4	103830525	T	C	0.5625	0.0396976	0.0074	8.11539e-08	0.404184	0.0273637	2.25999e-49	0.0982167	0.0194786	4.59987e-07	2.94991e-08	0.769286	20	0.0082547
cg14154186	1	NFASC;NFASC;NFASC;NFASC	204970430		1	204971452	G	A	0.235024	0.039604	0.0082	1.36701e-06	0.241917	0.0259919	1.31e-20	0.163709	0.0381878	1.81151e-05	5.02627e-08	0.554988	15	0.014065
cg14158073	6	.	28602705		6	28662521	T	C	0.397963	0.0480984	0.0076	2.47175e-10	-0.335221	0.0273775	1.80001e-34	-0.143483	0.0255209	1.88592e-08	8.28385e-16	0.0633683	20	2.31806e-10
cg14173258	6	.	28832474		6	28682442	C	T	0.885583	0.124996	0.0127	7.40412e-23	-0.357783	0.0567594	2.91e-10	-0.349364	0.0658164	1.10735e-07	1.10735e-07			0.0309869
cg14177906	11	TTC12;TTC12	113209564		11	113262900	C	A	0.24381	-0.0282959	0.008	0.000404725	-0.289732	0.0238499	5.86996e-34	0.0976622	0.0287583	0.000683856	3.28154e-08	0.201204	20	0.0091827
cg14180938	1	KLHL20	173682610		1	173683954	T	C	0.527157	-0.0443996	0.0076	5.1562e-09	0.369018	0.031386	6.47008e-32	-0.120318	0.0229975	1.67871e-07	7.00717e-09	0.352619	20	0.00196081
cg14202850	17	MAPT;MAPT;MAPT;MAPT;LOC100130148;MAPT;MAPT	43974869		17	44018519	C	T	0.162939	-0.0537967	0.0102	1.33349e-07	0.242867	0.036056	1.63e-11	-0.221507	0.0533411	3.28651e-05	1.53978e-09	0.791657	16	0.000430876
cg14224782	7	MAD1L1;MAD1L1;MAD1L1	1913505		7	1947687	G	A	0.481629	-0.0608975	0.0074	1.88161e-16	0.228943	0.026903	1.74e-17	-0.265994	0.0449637	3.30345e-09	1.54487e-10	0.280479	20	4.32301e-05
cg14231966	15	FURIN	91424718		15	91407275	C	A	0.154553	-0.0560022	0.0086	7.42147e-11	0.201477	0.0219095	3.72e-20	-0.277958	0.0523032	1.07033e-07	6.60374e-11	0.101713	20	1.84792e-05
cg14236957	6	.	29768219		6	29605935	G	T	0.438498	-0.0437968	0.0077	1.28617e-08	-0.242558	0.0336778	5.92001e-13	0.180562	0.0404506	8.05305e-06	9.19744e-10	0.145983	4	0.000257371
cg14251414	7	MAD1L1;MAD1L1;MAD1L1;MAD1L1;MAD1L1	2102543		7	1907009	A	G	0.299121	-0.0603987	0.0078	9.6774e-15	-0.22245	0.0275214	6.33e-16	0.271516	0.0485582	2.25045e-08	2.25045e-08	0.077953	20	0.00629742
cg14258853	12	TMTC1	29935411		12	29934586	T	C	0.677117	0.0503043	0.0076	3.61666e-11	0.652978	0.043817	3.17998e-50	0.0770383	0.0127354	1.45608e-09	5.73586e-09	0.36531	19	0.00160506
cg14260648	8	TSNARE1	143324707		8	143317916	C	A	0.560304	-0.0551035	0.0073	4.40542e-14	0.838452	0.0224366	1.2106e-301	-0.0657206	0.00888236	1.3722e-13	1.15654e-22	0.137548	20	3.23633e-17
cg14287796	16	DPEP1;DPEP1	89696568		16	89698283	G	A	0.401158	0.0367988	0.0074	6.59868e-07	-0.330433	0.0208912	2.38001e-56	-0.111366	0.0234756	2.09661e-06	4.08903e-09	0.684717	20	0.00114423
cg14288399	11	CCDC88B	64110785		11	64100776	G	A	0.426518	-0.00449986	0.0079	0.568947	0.824754	0.0220946	5.71017e-301	-0.005456	0.00957973	0.568992	2.80157e-08	0.0769021	20	0.0078396
cg14321938	17	SPPL2C;MAPT-AS1	43921783		17	43765881	C	T	0.252196	-0.0565977	0.0095	2.55886e-09	0.359555	0.0353669	2.79998e-24	-0.15741	0.0306241	2.74606e-07	1.24012e-10	0.99602	8	3.47022e-05
cg14364242	15	CHRNA3;CHRNA3;CHRNA3	78914367		15	78916187	T	C	0.660543	-0.0121953	0.0076	0.108571	-0.364949	0.0240421	4.83007e-52	0.0334165	0.0209409	0.110543	3.12596e-10	0.743798	20	8.74735e-05
cg14373797	6	HLA-DPB1	33053576		6	33132365	C	T	0.0942492	-0.0842033	0.0178	2.23944e-06	-1.30283	0.105099	2.73999e-35	0.0646312	0.0146236	9.8863e-06	2.66429e-10	0.27829	5	7.45546e-05
cg14378084	22	.	42736914		22	42740543	A	C	0.4375	0.0243952	0.0073	0.000832363	-0.595441	0.0217711	1.0786e-164	-0.0409699	0.012351	0.000909465	9.13095e-09	0.191499	20	0.0025551
cg14381040	6	.	25733243		6	25727718	A	C	0.342252	0.0263953	0.008	0.000968869	0.538232	0.0249525	3.4199e-103	0.0490408	0.0150364	0.00110832	1.3259e-20	0.0582575	20	3.71027e-15
cg14397394	16	LOC100131303	68050170		16	68278014	A	G	0.196885	0.0465048	0.0097	1.63238e-06	0.360483	0.0279429	4.46002e-38	0.129007	0.0287064	6.98954e-06	7.42538e-08	0.339239	20	0.0207784
cg14402125	7	MAD1L1;MAD1L1;MAD1L1	1946541		7	1986738	A	G	0.30012	-0.0686955	0.0078	1.28408e-18	0.180461	0.0259594	3.61e-12	-0.380667	0.0697621	4.85229e-08	4.85229e-08	0.777114	20	0.0135781
cg14427233	2	.	37551081		2	37465309	G	A	0.497604	-0.0349037	0.0075	3.25827e-06	-0.392767	0.0215077	1.67e-74	0.0888662	0.0197056	6.49213e-06	1.39475e-10	0.0848522	20	3.90292e-05
cg14443519	6	HCG4	29760410		6	29631744	T	C	0.916534	-0.0454035	0.0109	3.10729e-05	0.392621	0.0392859	1.61999e-23	-0.115642	0.0300771	0.000120622	1.01245e-10	0.654944	9	2.83311e-05
cg14497279	22	.	40114639		22	40067818	T	C	0.632987	0.052199	0.0078	2.19877e-11	-0.173542	0.0194708	4.97002e-19	-0.300786	0.056205	8.71872e-08	6.99984e-08	0.77575	11	0.0195876
cg14499497	2	STON1-GTF2A1L;STON1-GTF2A1L;STON1;STON1	48795832		2	48803932	T	C	0.333866	0.0222047	0.0077	0.00392997	-0.826739	0.0221295	1.80636e-301	-0.0268582	0.00934141	0.00403803	3.79434e-08	0.212947	20	0.0106177
cg14521149	3	CACNA1D;CACNA1D;CACNA1D	53564456		3	53537879	C	T	0.308706	-0.0469981	0.0077	1.03675e-09	0.660208	0.0190498	3.51769e-263	-0.0711868	0.0118425	1.84228e-09	3.88983e-13	0.0581365	20	1.08849e-07
cg14532217	3	TBC1D5;TBC1D5	17274468		3	17262139	G	A	0.376198	-0.0425996	0.0079	6.95398e-08	-0.289285	0.0230579	4.18001e-36	0.147258	0.0297243	7.26509e-07	2.96427e-09	0.478972	20	0.000829488
cg14574369	12	NAB2	57483631		12	57487814	C	A	0.6873	0.0593997	0.008	1.12807e-13	-0.794294	0.0251903	3.19242e-218	-0.0747831	0.0103473	4.92697e-13	1.87774e-11	0.51154	20	5.25447e-06
cg14600450	6	CUL9	43189460		6	43184132	C	A	0.399361	-0.0597018	0.0087	6.77697e-12	-0.301132	0.0379679	2.17e-15	0.198258	0.038204	2.1091e-07	1.59696e-08	0.706358	20	0.00446877
cg14630843	7	MAD1L1;MAD1L1;MAD1L1;MAD1L1;MAD1L1	2191526		7	2191428	C	A	0.142372	0.0247026	0.0103	0.0164708	-0.925975	0.033566	1.60764e-167	-0.0266774	0.0111654	0.0168805	6.06451e-09	0.113651	20	0.00169703
cg14666369	12	ACADS	121164371		12	121364392	A	G	0.0423323	-0.0524976	0.0185	0.0045439	-0.81471	0.0594007	8.19996e-43	0.0644371	0.0231884	0.00545512	7.1034e-08	0.989887	20	0.0198774
cg14697880	22	.	42356813		22	42349847	A	G	0.248003	-0.0580991	0.0113	2.72537e-07	-0.560752	0.0357284	1.64e-55	0.103609	0.0212053	1.02896e-06	3.62124e-13	0.65838	20	1.01333e-07
cg14698775	14	RGS6;RGS6;RGS6;RGS6;RGS6;RGS6;RGS6;RGS6;RGS6;RGS6	72631924		14	72316220	T	C	0.308906	-0.00139902	0.0075	0.852024	-0.728191	0.0274629	6.43997e-155	0.00192123	0.0102998	0.852028	6.05345e-11	0.148641	20	1.69393e-05
cg14700153	18	.	77515904		18	77431586	C	T	0.0816693	0.0309954	0.0101	0.00214881	-1.06396	0.0284723	1.27272e-301	-0.029132	0.00952475	0.00222405	1.80528e-15	0.0761359	20	5.05171e-10
cg14809166	11	DRD2;DRD2	113296828		11	113303448	C	G	0.270767	-0.0350968	0.0081	1.47129e-05	0.206745	0.0191991	4.85001e-27	-0.169759	0.0422314	5.82628e-05	5.61705e-09	0.655997	20	0.00157181
cg14818451	3	TKT;TKT;TKT;TKT	53269296		3	53279525	T	C	0.255391	-0.0416984	0.0077	6.11594e-08	-0.723532	0.0273226	1.59994e-154	0.0576317	0.0108625	1.12319e-07	2.5488e-11	0.0682631	20	7.13227e-06
cg14833233	14	RGS6;RGS6;RGS6;RGS6;RGS6;RGS6;RGS6;RGS6;RGS6;RGS6	72562283		14	72309065	T	G	0.323682	-0.00149888	0.0074	0.839486	-0.858966	0.0251692	2.86477e-255	0.00174498	0.00861516	0.839489	1.29278e-09	0.192224	20	0.000361758
cg14842600	16	SPG7;SPG7	89573822		16	89602153	C	G	0.476837	-0.00850374	0.0074	0.250492	0.841002	0.0225154	2.31999e-301	-0.0101114	0.00880319	0.250717	1.71529e-09	0.657579	20	0.000479988
cg14854583	13	.	80032325		13	80006341	T	C	0.53774	0.0435967	0.0074	3.82839e-09	-0.327459	0.0318927	9.86993e-25	-0.133136	0.0260541	3.22175e-07	8.68156e-08	0.857786	20	0.0242935
cg14866861	8	.	144852782		8	144811278	A	G	0.273962	0.037297	0.0088	2.25227e-05	-0.590929	0.0290787	8.26012e-92	-0.0631158	0.0152122	3.33906e-05	1.15069e-07	0.893051	20	0.0321996
cg14914887	3	.	180627368		3	180590560	G	A	0.236621	-0.0712969	0.0092	9.21381e-15	0.270159	0.0288313	7.22997e-21	-0.263907	0.0441915	2.34518e-09	2.16987e-10	0.271193	20	6.07193e-05
cg14950865	6	SLC17A4;SLC17A4	25770479		6	25764192	G	A	0.928514	0.110797	0.0141	3.90384e-15	-0.51472	0.0262564	1.43999e-85	-0.215258	0.0295123	3.01272e-13	5.69179e-17	0.879604	20	1.59273e-11
cg14957195	1	NFASC;NFASC;NFASC;NFASC	204972289		1	204972288	T	G	0.597444	-0.0308977	0.0077	6.00308e-05	-0.841958	0.022549	3.82644e-301	0.0366975	0.00919801	6.61521e-05	6.11347e-09	0.372486	20	0.00171073
cg14957771	4	UBE2D3;UBE2D3;UBE2D3;UBE2D3;UBE2D3;UBE2D3;UBE2D3;UBE2D3;UBE2D3;UBE2D3;UBE2D3;UBE2D3;UBE2D3;UBE2D3;UBE2D3;UBE2D3;UBE2D3;UBE2D3;UBE2D3;UBE2D3	103730993		4	103876287	T	C	0.59385	0.0388968	0.0074	1.46967e-07	0.390243	0.024654	1.97e-56	0.0996732	0.0199807	6.0861e-07	3.45258e-09	0.954575	20	0.000966131
cg14964041	3	CACNA1D;CACNA1D;CACNA1D	53744592		3	53539241	T	C	0.307508	-0.047599	0.0077	6.34207e-10	0.344846	0.0337947	1.89999e-24	-0.13803	0.0261065	1.24223e-07	1.18356e-07	0.193844	20	0.0331194
cg14965639	2	STON1-GTF2A1L	48795994		2	48778115	T	A	0.333866	0.0242005	0.0077	0.00167272	-0.866034	0.0231997	5.4315e-301	-0.027944	0.00892256	0.00173715	9.1013e-08	0.218169	20	0.0254681
cg14986012	17	CHMP6	78969362		17	78967289	G	A	0.661342	0.0285024	0.0076	0.000176616	0.896956	0.0240039	1.33798e-301	0.0317768	0.00851567	0.000190295	1.78109e-07	0.787108	20	0.04984
cg14990438	11	C11orf49;C11orf49;C11orf49;C11orf49	47130537		11	47130540	C	G	0.535543	-0.0377003	0.0077	9.77343e-07	-0.980946	0.0425589	1.49997e-117	0.0384326	0.00802471	1.67377e-06	3.15921e-15	0.0681398	20	8.84039e-10
cg14994777	22	.	41761166		22	41761290	C	T	0.533546	0.0182047	0.0084	0.0302176	-0.80012	0.0276719	7.84078e-184	-0.0227525	0.0105279	0.0306826	6.60692e-08	0.75756	20	0.0184881
cg15010998	19	PRRG2;NOSIP;NOSIP	50084319		19	50087673	T	C	0.364417	-0.0563047	0.0085	3.49407e-11	-0.473377	0.0381882	2.75002e-35	0.118943	0.0203591	5.15012e-09	3.05035e-08	0.117864	20	0.00853577
cg15013315	20	PPP1R16B;PPP1R16B	37518818		20	37458009	T	G	0.542931	0.0601004	0.0073	1.8269e-16	-0.233568	0.0251699	1.7e-20	-0.257314	0.0417818	7.34238e-10	5.18666e-11	0.159911	20	1.45138e-05
cg15022039	5	.	139081063		5	139080745	G	A	0.0814696	0.0475949	0.0109	1.26252e-05	0.706909	0.0341941	6.01001e-95	0.0673282	0.0157594	1.93512e-05	1.62227e-07	0.0741669	20	0.0453958
cg15026609	14	.	103828235		14	103828399	T	G	0.163538	-0.0177024	0.0093	0.0569777	0.458849	0.0295747	2.74998e-54	-0.03858	0.0204201	0.0588495	9.98817e-09	0.186879	20	0.00279498
cg15031579	22	LOC339674	42347906		22	42338351	A	G	0.293131	-0.0577027	0.0092	3.56362e-10	0.285124	0.0270371	5.31999e-26	-0.202378	0.0375422	7.01959e-08	6.77827e-10	0.0953555	20	0.000189676
cg15047751	3	DNAH1	52395045		3	52325759	G	A	0.508986	-0.0605023	0.0074	2.93468e-16	0.167376	0.024578	9.76002e-12	-0.361475	0.069081	1.67115e-07	1.99462e-10	0.862715	20	5.58154e-05
cg15061677	16	TUBB3;TUBB3	89989180		16	89986608	G	A	0.258986	-0.0135971	0.0106	0.19958	-0.53829	0.0432073	1.25999e-35	0.0252599	0.0197961	0.201955	3.79929e-09	0.130716	20	0.00106315
cg15071133	19	KIAA0892;SF4	19431572		19	19475717	C	G	0.565495	-0.059504	0.0076	4.89919e-15	0.331728	0.0260293	3.34999e-37	-0.179376	0.0268884	2.5385e-11	1.86811e-12	0.268991	20	5.22751e-07
cg15089567	7	MAD1L1;MAD1L1;MAD1L1	1957317		7	1958672	A	G	0.290335	-0.0622985	0.0077	5.93149e-16	0.175483	0.0261958	2.1e-11	-0.355012	0.0688032	2.472e-07	2.16194e-08	0.101475	20	0.00604973
cg15175608	12	.	123636717		12	123708490	A	T	0.661142	-0.0650009	0.0095	7.79853e-12	-0.469752	0.0280171	4.27996e-63	0.138373	0.0218426	2.37323e-10	4.79042e-13	0.278798	20	1.3405e-07
cg15180617	6	LOC285830;LOC285830	29705436		6	29631744	T	C	0.916534	-0.0454035	0.0109	3.10729e-05	-0.833788	0.0425714	2.05005e-85	0.0544545	0.0133653	4.61469e-05	1.71397e-07	0.169998	11	0.0479617
cg15200915	18	PQLC1;PQLC1;PQLC1	77675229		18	77694439	A	C	0.104832	-0.0274984	0.0108	0.0108918	0.709766	0.0308738	5.97005e-117	-0.038743	0.0153093	0.0113843	6.2781e-10	0.458444	20	0.000175679
cg15212256	3	.	53521997		3	53519767	A	G	0.276558	-0.0463968	0.0078	2.70923e-09	0.648162	0.0266456	1.05997e-130	-0.0715821	0.0123886	7.55641e-09	5.88091e-10	0.352921	20	0.000164565
cg15243205	6	HIST1H3J	27859478		6	27813813	T	G	0.279353	-0.0648041	0.0088	1.78341e-13	-0.509596	0.033459	2.21998e-52	0.127168	0.0191812	3.36141e-11	2.27624e-19	0.242848	20	6.36958e-14
cg15245254	1	TSPAN2;TSPAN2;TSPAN2	115601066		1	115603761	G	A	0.311701	0.0128016	0.0078	0.10075	0.70094	0.0243616	4.75447e-182	0.0182635	0.011146	0.101304	3.97377e-08	0.0801989	20	0.0111197
cg15309361	7	MAD1L1;MAD1L1;MAD1L1	2152625	07:21:09	7	2100009	A	G	0.0533147	-0.00760104	0.0162	0.638927	-0.499193	0.0391579	3.18999e-37	0.0152267	0.0324744	0.639154	7.5086e-09	0.0562192	20	0.00210112
cg15324197	15	ZNF592	85295928		15	85311382	T	C	0.137979	-0.0651977	0.0086	3.4257e-14	0.512135	0.0223934	9.25967e-116	-0.127306	0.017691	6.19778e-13	4.61621e-12	0.332417	20	1.29175e-06
cg15400220	6	LOC285830;LOC285830	29712541		6	29628437	C	T	0.923922	-0.0463968	0.0109	2.07569e-05	-0.376482	0.0387215	2.40999e-22	0.123238	0.0316052	9.6477e-05	2.94579e-13	0.490379	12	8.24317e-08
cg15411667	17	MAPT;MAPT;MAPT;MAPT;MAPT;MAPT;MAPT;MAPT	44041440		17	44126765	A	C	0.0732827	-0.0632001	0.0112	1.6724e-08	0.228238	0.0225606	4.66e-24	-0.276904	0.0561889	8.30352e-07	7.15153e-08	0.970853	10	0.020012
cg15436096	14	GPR135	59931922		14	59953981	T	C	0.519968	-0.0178006	0.0076	0.0191711	0.488625	0.0263772	1.31001e-76	-0.03643	0.0156777	0.0201423	1.24806e-07	0.0735966	20	0.0349244
cg15441822	16	ANKRD11;ANKRD11;ANKRD11;ANKRD11	89366140		16	89327548	G	C	0.0644968	-0.0416984	0.0175	0.0171831	0.973226	0.0824211	3.55001e-32	-0.0428456	0.0183439	0.0195076	1.07627e-07	0.985536	20	0.0301171
cg15473186	3	CACNA1D;CACNA1D;CACNA1D	53530075		3	53537879	C	T	0.308706	-0.0469981	0.0077	1.03675e-09	0.567797	0.0216956	5.67982e-151	-0.0827727	0.0139251	2.77929e-09	6.52841e-13	0.134429	20	1.82684e-07
cg15476265	17	MAPT;MAPT;MAPT;MAPT;MAPT;MAPT;MAPT;MAPT	44012006		17	44126765	A	C	0.0732827	-0.0632001	0.0112	1.6724e-08	-0.475945	0.0338405	6.28996e-45	0.132789	0.0253555	1.63146e-07	7.23663e-12	0.257921	12	2.02502e-06
cg15485101	11	.	133734466		11	133734461	T	A	0.465056	-0.0287041	0.0076	0.000158824	0.636199	0.0248769	2.98006e-144	-0.0451181	0.0120755	0.000186729	1.83213e-08	0.126302	20	0.00512684
cg15542137	4	UBE2D3;UBE2D3;UBE2D3;UBE2D3;UBE2D3;UBE2D3;UBE2D3;UBE2D3;UBE2D3;UBE2D3	103731205		4	103932556	T	C	0.554313	0.0382004	0.0074	2.44037e-07	0.386533	0.0249243	3.05001e-54	0.0988284	0.0201773	9.68197e-07	5.34131e-08	0.128546	20	0.0149465
cg15575433	7	UFSP1;ACHE;ACHE	100488705		7	100488658	C	G	0.269369	-0.0222995	0.0077	0.00377904	0.538527	0.0227373	5.17984e-124	-0.0414083	0.0144048	0.00404501	1.37194e-07	0.901786	20	0.0383909
cg15597984	22	CYP2D6;CYP2D6	42527061		22	42522613	C	G	0.401158	0.0393959	0.0075	1.49812e-07	-0.746892	0.0218393	2.4669e-256	-0.0527465	0.0101594	2.08151e-07	1.8742e-18	0.0722525	20	5.24456e-13
cg15607449	19	RPL13AP5;RPL13A	49990766		19	49994476	C	T	0.277955	-0.0285	0.011	0.0095723	-1.02882	0.0319123	5.02538e-228	0.0277017	0.0107264	0.00980642	1.1583e-08	0.571135	20	0.00324126
cg15608483	2	.	175192815		2	175190722	A	G	0.136182	0.0299027	0.0091	0.00101619	-0.545913	0.0264016	5.55017e-95	-0.0547755	0.0168785	0.00117334	1.31633e-09	0.206834	20	0.000368347
cg15645674	8	TSNARE1	143333674		8	143328290	G	A	0.627596	-0.0551982	0.0074	8.70422e-14	-0.204193	0.0271763	5.75001e-14	0.270323	0.0510661	1.19931e-07	1.4096e-09	0.260528	20	0.000394447
cg15650713	6	.	28806292		6	28832788	G	A	0.0642971	-0.168096	0.0144	1.74473e-31	0.548004	0.0567724	4.79003e-22	-0.306742	0.0412351	1.01557e-13	1.04291e-15	0.124349	20	2.91836e-10
cg15669092	16	TUBB3	89989024		16	89986608	G	A	0.258986	-0.0135971	0.0106	0.19958	-0.566029	0.0335683	8.55999e-64	0.024022	0.0187811	0.200878	7.60678e-10	0.968573	20	0.00021286
cg15684423	1	.	36168924		1	36167456	C	A	0.33726	-0.0548006	0.0105	1.79787e-07	-0.562451	0.0375655	1.10999e-50	0.0974318	0.01977	8.29571e-07	1.32531e-09	0.454656	20	0.00037086
cg15686393	6	.	33760988		6	33764158	G	A	0.864417	0.0540972	0.0102	1.1351e-07	-0.788799	0.0294201	2.37006e-158	-0.0685818	0.0131816	1.96273e-07	5.71418e-15	0.603653	20	1.59899e-09
cg15690475	17	MAPT;MAPT;MAPT;MAPT;MAPT;MAPT	44101453		17	44069198	T	C	0.0878594	-0.0555009	0.0103	7.1072e-08	-0.655024	0.0241184	1.99673e-162	0.0847311	0.0160311	1.2542e-07	8.94082e-09	0.817397	3	0.0025019
cg15691649	6	.	25882328		6	25931577	G	A	0.81849	-0.0133011	0.0089	0.135042	-0.972013	0.0260303	3.46213e-301	0.0136841	0.00916359	0.135355	3.85193e-10	0.696256	20	0.000107788
cg15696658	3	PBRM1	52713267		3	52718280	T	G	0.445487	-0.0582029	0.0074	3.68354e-15	0.277292	0.0260692	2.01e-26	-0.209897	0.03319	2.54696e-10	1.76702e-12	0.845903	20	4.94464e-07
cg15702905	5	.	137937438		5	137936905	T	G	0.358027	0.0501992	0.0077	7.06028e-11	0.897762	0.0240289	1.6345e-301	0.0559159	0.00870648	1.34203e-10	1.27893e-10	0.116668	20	3.57883e-05
cg15744005	10	AS3MT	104629667		10	104635348	T	C	0.281749	-0.074003	0.0084	1.25283e-18	0.271442	0.0217913	1.29e-35	-0.272629	0.0379034	6.35072e-13	3.19384e-17	0.157197	20	8.9373e-12
cg15790431	17	KANSL1	44292828		17	44787313	C	G	0.0924521	-0.0542041	0.0104	1.86888e-07	-0.789045	0.0362987	9.06027e-105	0.0686958	0.0135541	4.01423e-07	9.51815e-09	0.58108	7	0.00266345
cg15821319	20	PPP1R16B	37434158		20	37434133	A	G	0.665935	0.0608972	0.0076	1.1214e-15	-0.308494	0.0201312	5.27005e-53	-0.197401	0.0278004	1.24149e-12	2.18593e-13	0.207589	20	6.11687e-08
cg15836597	14	RGS6;RGS6;RGS6;RGS6;RGS6;RGS6;RGS6;RGS6;RGS6;RGS6	72430391		14	72309065	T	G	0.323682	-0.00149888	0.0074	0.839486	-0.762756	0.0249015	4.75261e-206	0.00196508	0.00970187	0.83949	1.22408e-12	0.205116	20	3.42533e-07
cg15839431	19	YJEFN3	19639596		19	19648713	A	G	0.118211	0.0589966	0.0106	2.61081e-08	-0.427481	0.0351858	5.79003e-34	-0.13801	0.0272746	4.19214e-07	1.13735e-07	0.311264	20	0.0318262
cg15844800	17	.	43916233		17	44236725	A	C	0.086861	-0.058599	0.0106	3.23512e-08	0.846056	0.0226377	1.04184e-301	-0.0692614	0.012665	4.53325e-08	5.43679e-12	0.849644	19	1.52137e-06
cg15849017	12	.	123619618		12	123396799	T	C	0.311701	0.0486967	0.0109	7.91078e-06	0.458802	0.0442671	3.6e-25	0.106139	0.0258707	4.08417e-05	3.22937e-10	0.826596	11	9.03671e-05
cg15853814	18	PQLC1;PQLC1;PQLC1	77676141		18	77674379	G	A	0.607428	0.0396976	0.0076	1.75694e-07	-0.672486	0.0243134	2.1701e-168	-0.0590312	0.0115011	2.85692e-07	1.27012e-10	0.170668	20	3.55416e-05
cg15880846	6	.	28557424		6	28569949	T	C	0.652556	-0.0530003	0.0077	5.8539e-12	0.806817	0.0233727	4.08189e-261	-0.0656907	0.00973155	1.47567e-11	3.89239e-30	0.546299	20	1.0892e-24
cg15899638	3	TKT;TKT;TKT;TKT	53269761		3	53279525	T	C	0.255391	-0.0416984	0.0077	6.11594e-08	0.541965	0.03055	2.04999e-70	-0.0769393	0.0148548	2.2256e-07	8.69307e-12	0.158354	20	2.43257e-06
cg15908102	1	SLC45A1	8390160		1	8390051	A	G	0.471046	0.0430015	0.0076	1.53071e-08	0.538766	0.0236988	2.06993e-114	0.0798147	0.0145366	4.00594e-08	2.98932e-11	0.225873	20	8.36498e-06
cg15913906	20	PPP1R16B;PPP1R16B	37456200		20	37446985	T	C	0.676717	0.0613011	0.0076	7.26779e-16	-0.314359	0.0247993	8.01997e-37	-0.195003	0.0286555	1.00989e-11	1.95533e-12	0.915797	20	5.47157e-07
cg15916061	6	SLC17A4	25754219		6	25777497	T	A	0.920727	0.112698	0.0139	5.15425e-16	1.1912	0.0393594	3.346e-201	0.0946092	0.0120804	4.81544e-15	8.86462e-19	0.929182	20	2.48058e-13
cg15955508	16	FANCA;FANCA	89809307		16	89811209	T	C	0.123802	-0.0183015	0.0118	0.120908	-1.35594	0.0419423	2.75737e-229	0.0134973	0.00871245	0.121335	4.94528e-12	0.969654	20	1.38383e-06
cg15962314	1	ARTN;ARTN;ARTN;ARTN	44399869		1	44431715	C	T	0.544728	-0.0356953	0.0083	1.70309e-05	0.580123	0.0290784	1.49001e-88	-0.0615305	0.014636	2.62164e-05	3.41987e-08	0.0689606	20	0.00956979
cg16050799	17	MGC57346-CRHR1;MGC57346-CRHR1	43734332		17	44137070	G	A	0.0866613	-0.0572023	0.0104	3.79315e-08	1.06095	0.0283865	9.91009e-301	-0.0539162	0.00990812	5.28003e-08	1.98916e-11	0.771449	5	5.56624e-06
cg16068780	12	SBNO1;SBNO1	123835423		12	123861488	A	G	0.912939	-0.101202	0.0145	2.96359e-12	0.61905	0.0757024	2.89999e-16	-0.163479	0.0307945	1.10395e-07	1.15893e-08	0.20663	11	0.00324301
cg16075600	22	.	42727429		22	42725695	C	A	0.487021	0.0281012	0.0074	0.00014619	-0.55528	0.0217338	5.61982e-144	-0.0506072	0.013473	0.000172519	1.19581e-10	0.250564	20	3.34623e-05
cg16082705	2	ANKRD44;ANKRD44	198175980		2	198175297	C	G	0.51278	0.0430015	0.0075	9.83635e-09	-0.271387	0.0247118	4.65999e-28	-0.158451	0.0311754	3.72405e-07	6.34507e-10	0.240129	20	0.000177553
cg16126286	1	SDCCAG8	243646235		1	243451405	C	A	0.463259	0.0331949	0.0075	9.60022e-06	-0.357886	0.01832	5.51018e-85	-0.0927527	0.0214875	1.58461e-05	1.68489e-12	0.513513	20	4.71482e-07
cg16141959	15	SERINC4;HYPK;HYPK;SERF2-C15ORF63;SERINC4	44091401		15	44103475	G	T	0.201877	-0.0487044	0.0107	5.31845e-06	-0.601152	0.0383143	1.76998e-55	0.0810185	0.018533	1.23356e-05	1.34733e-07	0.904883	20	0.0377021
cg16144864	1	FAM5B	177244231		1	177499408	A	G	0.53734	0.0101008	0.0075	0.178051	0.213796	0.0195492	7.72998e-28	0.0472452	0.0353452	0.181327	1.35337e-08	0.0792602	20	0.00378712
cg16152139	22	.	42858152		22	42858610	G	A	0.421126	0.0214995	0.0077	0.00523609	-0.866125	0.0256682	1.34748e-249	-0.0248226	0.00892056	0.00539205	1.67855e-07	0.421169	20	0.0469706
cg16203801	6	LOC285830;LOC285830	29716637		6	29628437	C	T	0.923922	-0.0463968	0.0109	2.07569e-05	0.458993	0.040342	5.41002e-30	-0.101084	0.0253552	6.69934e-05	1.35731e-16	0.362873	10	3.79814e-11
cg16210758	2	.	198234595		2	198187903	C	T	0.405351	0.0462953	0.0076	1.11869e-09	-0.256538	0.0272818	5.29001e-21	-0.180462	0.0352982	3.17947e-07	6.4192e-09	0.912235	20	0.00179628
cg16228356	17	.	43848958		17	44018519	C	T	0.162939	-0.0537967	0.0102	1.33349e-07	-0.520222	0.0327061	5.75994e-57	0.103411	0.0206568	5.553e-07	3.67342e-10	0.47297	4	0.000102793
cg16251647	6	SLC17A1;SLC17A1	25832228		6	25776060	C	T	0.921126	0.111803	0.0139	8.73698e-16	0.568896	0.0467553	4.63e-34	0.196527	0.0292893	1.94829e-11	7.84929e-10	0.0634946	20	0.000219646
cg16259362	3	ITIH3	52835147		3	52864693	G	T	0.359425	-0.0645041	0.0083	7.75108e-15	0.235474	0.0248152	2.32999e-21	-0.273933	0.0455609	1.82725e-09	2.10107e-12	0.994595	20	5.8794e-07
cg16271173	5	.	57389962		5	57396829	A	G	0.0401358	-0.0648041	0.0146	9.053e-06	1.54602	0.0413784	1.55463e-301	-0.0419167	0.00950999	1.04501e-05	1.85794e-10	0.308937	20	5.19906e-05
cg16305805	3	CACNA1D;CACNA1D;CACNA1D	53552964		3	53537879	C	T	0.308706	-0.0469981	0.0077	1.03675e-09	0.269841	0.0225279	4.63003e-33	-0.17417	0.0320265	5.37931e-08	4.6464e-10	0.755556	20	0.00013002
cg16335893	12	.	123634159		12	123683563	T	C	0.652955	-0.0661996	0.0096	5.3564e-12	0.34298	0.0191858	1.79001e-71	-0.193013	0.0300002	1.24509e-10	1.49486e-13	0.828213	20	4.18306e-08
cg16336989	14	RGS6	72542521		14	72320467	C	T	0.386781	0.010697	0.0075	0.153791	0.641479	0.0204387	3.19075e-216	0.0166755	0.0117038	0.154216	9.55171e-09	0.24723	20	0.00267285
cg16338313	14	RGS6	72710534		14	72320467	C	T	0.386781	0.010697	0.0075	0.153791	0.763523	0.0263151	4.29961e-185	0.0140101	0.00983475	0.154288	2.1493e-08	0.235647	20	0.00601438
cg16371847	12	MLXIP	122517128		12	122528460	G	A	0.526158	0.0458974	0.0074	5.5628e-10	0.31637	0.0256733	6.81994e-35	0.145075	0.026186	3.02175e-08	6.95071e-09	0.938606	20	0.00194501
cg16389345	11	.	46697382		11	46509344	C	T	0.19369	0.0791947	0.0099	1.24958e-15	0.214226	0.0293933	3.14001e-13	0.369678	0.0686178	7.14443e-08	4.46888e-09	0.770957	20	0.00125052
cg16393154	16	CPNE7;CPNE7	89653272		16	89645437	T	G	0.629193	0.0292949	0.0082	0.000353517	0.244159	0.0292504	6.99001e-17	0.119983	0.0365314	0.00102207	9.81862e-08	0.144735	6	0.0274753
cg16409337	3	ITIH3	52828603		3	52824095	G	T	0.268171	-0.0517002	0.0077	1.88954e-11	0.246638	0.0294156	5.09e-17	-0.20962	0.0399963	1.59731e-07	1.59731e-07	0.0728943	20	0.0446975
cg16411251	14	GPR135	59932250		14	59953981	T	C	0.519968	-0.0178006	0.0076	0.0191711	0.42928	0.0272562	6.88993e-56	-0.0414662	0.0178988	0.0205195	1.21356e-07	0.0754378	20	0.033959
cg16412573	14	RGS6	72757840		14	72327829	G	A	0.386781	0.0108992	0.0074	0.140788	0.82469	0.0220858	3.63953e-301	0.0132161	0.00898005	0.141097	9.29243e-10	0.21321	20	0.000260029
cg16422816	11	LOC100128239	133901678		11	134041726	C	G	0.472045	-0.0291024	0.0077	0.000157124	0.239935	0.0269837	6.00999e-19	-0.121293	0.0348708	0.000504512	7.06329e-09	0.572125	19	0.00197651
cg16423337	3	ITIH3;ITIH3	52828818		3	52748271	G	C	0.3127	-0.0582029	0.0075	8.46737e-15	0.166943	0.0231516	5.55999e-13	-0.348639	0.0659996	1.27471e-07	1.65468e-09	0.652038	20	0.000463027
cg16425946	12	.	89937637		12	89930426	C	T	0.86262	-0.0522983	0.0092	1.31122e-08	-0.559391	0.0251982	3.45998e-109	0.0934915	0.0169771	3.6517e-08	7.37489e-10	0.0564482	20	0.000206371
cg16427983	12	ABCB9	123453858		12	123522150	G	C	0.770767	-0.0628997	0.0088	8.82498e-13	-0.275644	0.0195663	4.52001e-45	0.228192	0.0357994	1.83938e-10	6.30558e-10	0.0736709	20	0.000176448
cg16436210	3	.	16705740		3	16705058	T	C	0.404752	0.032203	0.0076	2.26288e-05	0.402139	0.0346714	4.18996e-31	0.0800793	0.0201206	6.89253e-05	3.56143e-08	0.187627	20	0.00996591
cg16437021	16	ANKRD11	89510331		16	89518908	C	T	0.491813	0.00749804	0.0074	0.310941	-0.68255	0.0197521	1.16828e-261	-0.0109853	0.0108464	0.311149	4.85065e-09	0.553826	20	0.00135735
cg16437547	22	.	42682173		22	42707715	A	G	0.323882	0.0353992	0.0074	1.72115e-06	-0.27962	0.0223044	4.71001e-36	-0.126598	0.0283257	7.84547e-06	3.26883e-10	0.0598131	20	9.14715e-05
cg16440629	17	WNT3	44896147		17	44808902	A	G	0.361022	-0.0475036	0.0083	1.04457e-08	-0.191857	0.0259226	1.35e-13	0.247599	0.0546875	5.96784e-06	1.15665e-07	0.989145	16	0.0323663
cg16475712	4	GAK	847310		4	847317	A	G	0.338658	0.0187955	0.0077	0.0146475	-0.566198	0.0230034	9.01017e-134	-0.033196	0.0136662	0.0151379	2.42522e-08	0.945062	20	0.00678647
cg16484858	1	RERE;LOC102724552;RERE;RERE	8484694		1	8738944	G	A	0.628994	0.0332983	0.0076	1.17944e-05	-0.91142	0.0243971	1.89912e-301	-0.0365345	0.00839579	1.35192e-05	1.88218e-12	0.847484	20	5.2669e-07
cg16491682	16	DUS2;DUS2;DUS2	68065922		16	68029996	T	C	0.0896565	0.0716034	0.0168	2.02507e-05	0.72845	0.0798096	7.01998e-20	0.0982956	0.0254532	0.000112547	7.31224e-08	0.840205	20	0.0204618
cg16520312	17	MAPT;LOC100128977;MAPT;MAPT;MAPT;MAPT;MAPT	43971471		17	44228529	A	G	0.0872604	-0.0579953	0.0106	4.46864e-08	-0.477351	0.0337173	1.67998e-45	0.121494	0.0238064	3.33581e-07	6.93147e-10			0.000193963
cg16528891	1	.	36169528		1	36220558	A	C	0.308706	-0.0673034	0.0111	1.33296e-09	-0.329827	0.0415031	1.91e-15	0.204057	0.0423309	1.43184e-06	2.36569e-08	0.869057	19	0.00661988
cg16533864	9	FAM120A;FAM120A;FAM120A;FAM120A	96267020		9	96256847	A	G	0.253794	-0.0281014	0.0077	0.000262714	-0.763663	0.0256869	3.18183e-194	0.0367982	0.0101587	0.000291944	7.24436e-08	0.430995	20	0.0202718
cg16542125	15	CHRNA3;CHRNA3	78894002		15	78877150	G	A	0.745407	-0.0178989	0.0078	0.0217489	-0.595944	0.0262292	2.80002e-114	0.0300345	0.0131551	0.0224239	7.87252e-11	0.833094	20	2.20296e-05
cg16570414	16	C16orf55	89736790		16	89698070	T	C	0.400559	0.0377953	0.0074	3.26489e-07	0.437996	0.0184809	3.61009e-124	0.0862915	0.017283	5.94942e-07	1.4804e-13	0.932018	20	4.14258e-08
cg16573240	18	KCNG2	77641640		18	77659561	T	G	0.0587061	-0.040201	0.0118	0.000657137	0.705122	0.0405513	1.01e-67	-0.0570128	0.0170529	0.000827888	2.21036e-08	0.63839	20	0.00618524
cg16573346	17	MAPT;MAPT;MAPT;MAPT;MAPT;MAPT	44020278		17	44018519	C	T	0.162939	-0.0537967	0.0102	1.33349e-07	0.327682	0.0333425	8.55007e-23	-0.164173	0.035327	3.36386e-06	7.85267e-08	0.892365	5	0.0219741
cg16591659	17	.	78472290		17	78456708	C	A	0.641573	0.0367988	0.0087	2.33948e-05	-1.01354	0.0271248	1.40677e-301	-0.0363073	0.00863861	2.63505e-05	9.62828e-08	0.530541	20	0.0269427
cg16622190	12	.	110970440		12	110904685	C	T	0.110024	-0.0600974	0.0137	1.15097e-05	0.670628	0.043192	2.29e-54	-0.0896137	0.0212283	2.42758e-05	1.65689e-07	0.791047	20	0.0463646
cg16623734	16	ANKRD11	89450023		16	89432276	C	A	0.571286	0.0209989	0.0074	0.00454406	0.595295	0.0207816	1.83728e-180	0.0352749	0.0124917	0.00474472	1.38452e-10	0.922757	20	3.8743e-05
cg16626338	3	ITIH3	52831901		3	52536514	A	G	0.265775	-0.0592024	0.0078	3.19768e-14	0.166595	0.0208867	1.51001e-15	-0.355367	0.0646311	3.83254e-08	3.81004e-11	0.805554	20	1.06616e-05
cg16628876	17	PLEKHM1;PLEKHM1;PLEKHM1	43517764		17	43761565	C	T	0.261182	-0.0558036	0.0095	4.25239e-09	-0.300349	0.0337843	6.09999e-19	0.185796	0.0379106	9.54022e-07	3.98818e-10	0.978873	20	0.000111601
cg16629695	19	.	19492076		19	19568659	C	T	0.38738	0.0596969	0.0076	4.00223e-15	0.151467	0.0185011	2.68001e-16	0.394125	0.0695353	1.44491e-08	1.44491e-08	0.0665554	20	0.00404327
cg16630679	3	TMEM110-MUSTN1;TMEM110	52901752		3	52953844	G	A	0.635783	0.0625033	0.0075	7.83093e-17	0.199966	0.0188075	2.11e-26	0.312569	0.0476549	5.41616e-11	6.36429e-13	0.776793	20	1.78091e-07
cg16656794	17	MAPT;MAPT;MAPT;MAPT;MAPT;MAPT	44068842		17	44102933	C	T	0.0856629	-0.0565977	0.0104	5.266e-08	0.523026	0.0304867	5.68001e-66	-0.108212	0.0208607	2.13304e-07	1.33152e-10			3.72599e-05
cg16658412	7	MAD1L1;MAD1L1;MAD1L1	1883420		7	1895629	C	G	0.558706	-0.0572023	0.0075	2.40329e-14	-0.200104	0.0227129	1.25e-18	0.285863	0.0495742	8.09998e-09	6.70462e-11	0.292041	20	1.87615e-05
cg16677399	6	.	28830902		6	28832788	G	A	0.0642971	-0.168096	0.0144	1.74473e-31	-0.794683	0.127742	4.94e-10	0.211526	0.0385289	4.01823e-08	4.01823e-08			0.0112442
cg16687842	12	CLIP1;CLIP1;CLIP1;CLIP1-AS1	122879956		12	122911861	A	T	0.822684	0.0456042	0.0087	1.5896e-07	-0.807996	0.029668	2.52769e-163	-0.0564412	0.010965	2.64133e-07	1.22821e-09	0.532258	20	0.000343688
cg16697799	12	ARL6IP4;ARL6IP4;ARL6IP4;ARL6IP4;ARL6IP4;ARL6IP4;ARL6IP4;ARL6IP4;ARL6IP4;ARL6IP4;ARL6IP4;ARL6IP4;ARL6IP4;ARL6IP4;ARL6IP4	123464655		12	123641200	T	C	0.497604	-0.0697033	0.008	2.9617e-18	-0.722322	0.022516	8.28348e-226	0.0964989	0.0114766	4.1596e-17	1.79057e-20	0.0841982	20	5.01053e-15
cg16725984	16	C16orf55	89735184		16	89698752	T	C	0.399561	0.037297	0.0074	4.65215e-07	0.493218	0.0218767	1.49003e-112	0.0756196	0.0153738	8.71128e-07	2.72826e-11	0.655019	20	7.63446e-06
cg16764342	8	FGFR1;FGFR1;FGFR1;FGFR1;FGFR1;FGFR1;FGFR1;FGFR1;FGFR1	38287566		8	38284581	T	C	0.183906	-0.0524976	0.0088	2.43688e-09	-0.285971	0.0193905	3.17001e-49	0.183577	0.0331946	3.1965e-08	3.1965e-08	0.746587	20	0.00894474
cg16769381	11	DGKZ;DGKZ;DGKZ;DGKZ	46391053		11	46443275	A	G	0.170327	0.0846977	0.0101	5.03348e-17	0.28242	0.0309201	6.60999e-20	0.2999	0.048549	6.52245e-10	6.52245e-10	0.763109	20	0.000182517
cg16792445	16	MC1R;MC1R;TUBB3	89987280		16	89982358	A	G	0.256989	-0.0160997	0.0106	0.128803	-0.858589	0.0449727	2.98002e-81	0.0187513	0.0123848	0.130012	3.65058e-08	0.962537	20	0.0102154
cg16830379	17	CRHR1;CRHR1;CRHR1;CRHR1	43912434		17	44018519	C	T	0.162939	-0.0537967	0.0102	1.33349e-07	0.42782	0.027171	7.38e-56	-0.125746	0.0251438	5.70117e-07	5.32831e-12			1.49102e-06
cg16835603	15	WDR73;WDR73;WDR73;WDR73;WDR73	85187286		15	85193015	T	A	0.143171	-0.0639039	0.0086	1.08032e-13	-0.321028	0.0263919	4.84001e-34	0.19906	0.031392	2.28098e-10	1.00797e-09	0.101329	20	0.000282058
cg16847886	19	GATAD2A;GATAD2A	19618695		19	19548246	G	A	0.477236	0.0601004	0.0076	2.61672e-15	-0.222658	0.0284939	5.53002e-15	-0.269922	0.0485618	2.72365e-08	2.51573e-09	0.956102	20	0.000703975
cg16857192	11	ESAM	124628143		11	124633640	G	A	0.330671	-0.0624958	0.0092	1.09808e-11	0.364667	0.0297329	1.4e-34	-0.171378	0.0288397	2.80825e-09	6.23192e-12	0.169627	20	1.74387e-06
cg16891148	6	ZKSCAN3;ZKSCAN3;ZKSCAN3	28326388		6	28301099	G	A	0.128994	-0.110503	0.0119	1.60212e-20	-0.316382	0.0438044	5.1e-13	0.349272	0.0612636	1.19016e-08	6.57726e-12	0.996832	10	1.84051e-06
cg16894143	5	ELOVL7;ELOVL7;ELOVL7;ELOVL7	60132223		5	60225523	G	A	0.0305511	0.0183982	0.0184	0.317358	-1.26584	0.0610692	1.94002e-95	-0.0145344	0.0145527	0.31792	7.45068e-08	0.317873	20	0.0208492
cg16898833	6	HIST1H4D	26189333		6	26318262	T	C	0.0593051	-0.152	0.015	3.93073e-24	0.936375	0.0749254	7.70992e-36	-0.162328	0.0206235	3.51725e-15	1.11427e-21	0.175442	20	3.11806e-16
cg16901840	15	CHRNA3;CHRNA3;CHRNA3;CHRNA3	78913481		15	78898723	T	C	0.253994	0.0449974	0.0076	3.20562e-09	0.265717	0.0243264	8.94997e-28	0.169343	0.0325334	1.93774e-07	3.70859e-08	0.962893	20	0.0103777
cg16949228	2	.	174904543		2	174914908	C	A	0.574081	0.0252973	0.0081	0.00178943	-1.03649	0.0327856	2.36488e-219	-0.0244068	0.0078529	0.00188362	2.46671e-09	0.184919	20	0.000690257
cg16952286	6	.	28602894		6	28305604	A	G	0.490815	-0.0613961	0.008	1.66051e-14	0.151015	0.0270038	2.24e-08	-0.406556	0.0899522	6.19302e-06	5.82277e-08	0.566188	4	0.0162938
cg16953294	12	CDK2AP1;CDK2AP1;CDK2AP1;CDK2AP1;CDK2AP1	123745869		12	123493123	G	A	0.182308	0.0511038	0.0087	4.25392e-09	-0.327847	0.034019	5.57001e-22	-0.155877	0.0310776	5.28299e-07	5.2126e-09	0.137158	4	0.00145864
cg16960402	7	MAD1L1;MAD1L1;MAD1L1	2032075		7	2020995	A	G	0.425719	-0.0806026	0.0074	1.25519e-27	0.397714	0.0198867	5.62016e-89	-0.202665	0.021187	1.11636e-21	2.52449e-19	0.299393	20	7.06426e-14
cg16982824	3	FXR1;FXR1;FXR1	180631932		3	180649596	G	A	0.166334	-0.0759976	0.0096	2.44451e-15	-0.193674	0.0278801	3.74001e-12	0.3924	0.0751518	1.77552e-07	1.77552e-07	0.184739	15	0.0496841
cg16987490	3	.	16827067		3	16819091	G	A	0.122804	0.039604	0.0124	0.00140379	0.544618	0.0333389	5.48999e-60	0.0727188	0.0231993	0.00172134	1.2128e-07	0.544741	20	0.0339377
cg17007658	7	.	24475594		7	24561661	C	A	0.801118	0.0318003	0.0081	8.63829e-05	0.262429	0.0261328	9.95002e-24	0.121177	0.0331404	0.000255716	1.24217e-07	0.928634	20	0.0347595
cg17014345	6	LOC285830;LOC285830	29716186		6	29628437	C	T	0.923922	-0.0463968	0.0109	2.07569e-05	0.254271	0.0397577	1.6e-10	-0.18247	0.0514941	0.00039484	1.0147e-09	0.87127	4	0.000283941
cg17017591	6	.	28557765		6	28569949	T	C	0.652556	-0.0530003	0.0077	5.8539e-12	0.466404	0.0223819	1.94004e-96	-0.113636	0.0173866	6.32525e-11	1.38969e-23	0.425491	20	3.88877e-18
cg17023761	15	ALPK3	85364772		15	85364516	T	C	0.576877	0.0352024	0.0075	2.68369e-06	-0.412202	0.0215417	1.29001e-81	-0.0854008	0.0187343	5.15158e-06	1.23743e-08	0.0946698	20	0.00346267
cg17026539	1	.	43977254		1	43984627	C	G	0.367612	-0.0028958	0.0078	0.710446	0.48518	0.0257974	6.58011e-79	-0.00596851	0.0160796	0.7105	1.1855e-08	0.18877	20	0.00331738
cg17063595	5	.	153498464		5	153446334	A	T	0.667133	-0.0434043	0.0077	1.73122e-08	-0.349725	0.0223278	2.70001e-55	0.12411	0.0233997	1.13353e-07	2.03466e-08	0.426127	20	0.00569356
cg17079172	9	LRSAM1;LRSAM1;LRSAM1;LRSAM1	130265152		9	130233298	T	C	0.147165	0.0494004	0.0111	8.56778e-06	0.806362	0.0332953	1.42e-129	0.0612632	0.013996	1.2022e-05	1.13078e-07	0.24607	20	0.0316426
cg17089214	22	YPEL1	22089827		22	22091206	G	C	0.081869	-0.0399993	0.0112	0.000355129	0.816806	0.0362975	3.87004e-112	-0.0489703	0.0138836	0.000419951	6.44681e-08	0.985192	20	0.01804
cg17103856	7	MAD1L1;MAD1L1;MAD1L1	2070258		7	2108036	C	G	0.311701	0.0411033	0.0085	1.32691e-06	0.270395	0.0262626	7.35997e-25	0.152012	0.0347301	1.2035e-05	6.97472e-08	0.0883788	20	0.0195173
cg17115250	6	.	28557291		6	28569949	T	C	0.652556	-0.0530003	0.0077	5.8539e-12	0.850623	0.0232772	2.29294e-292	-0.0623077	0.00921137	1.34034e-11	1.30517e-28	0.532255	20	3.65224e-23
cg17115881	3	GLT8D1;GLT8D1;GLT8D1;GLT8D1;GLT8D1	52738135		3	52742537	T	A	0.360823	-0.054403	0.0074	1.95628e-13	-0.223192	0.0226784	7.44996e-23	0.24375	0.0413847	3.86536e-09	4.41694e-12	0.201758	20	1.23599e-06
cg17117718	17	.	43663208		17	43563894	C	T	0.0872604	-0.0491044	0.011	8.04299e-06	1.25801	0.0336614	1.09532e-301	-0.0390334	0.00880613	9.31348e-06	3.07506e-11	0.955925	20	8.60491e-06
cg17128947	4	CPLX1	779480		4	799988	T	C	0.195487	0.0382004	0.0085	6.98423e-06	-1.03719	0.0277787	4.02291e-301	-0.0368306	0.00825436	8.12124e-06	9.6552e-08	0.0801678	20	0.0270181
cg17157422	12	CACNA1C;CACNA1C;CACNA1C;CACNA1C;CACNA1C;CACNA1C;CACNA1C;CACNA1C;CACNA1C;CACNA1C;CACNA1C;CACNA1C;CACNA1C;CACNA1C;CACNA1C;CACNA1C;CACNA1C;CACNA1C;CACNA1C;CACNA1C;CACNA1C;CACNA1C;CACNA1C	2356678		12	2370599	G	A	0.0473243	0.0456984	0.018	0.0111232	-1.13026	0.0668541	4.0399e-64	-0.0404318	0.0161041	0.0120508	1.44533e-12	0.940748	20	4.04446e-07
cg17165990	19	CILP2	19656778		19	19484295	A	G	0.409545	-0.060201	0.0076	2.35258e-15	-0.158402	0.0227176	3.11e-12	0.380052	0.0726148	1.66052e-07	2.06891e-09	0.762458	13	0.000578942
cg17173187	15	NMB;NMB	85201210		15	85200211	G	C	0.138778	-0.0660967	0.0087	3.02327e-14	0.47101	0.0243984	4.87994e-83	-0.14033	0.0198498	1.55419e-12	2.90756e-12	0.154483	20	8.1362e-07
cg17174613	18	KCNG2	77631625		18	77627876	C	T	0.739217	0.0413951	0.0093	8.54382e-06	0.552692	0.0295051	2.71e-78	0.0748972	0.0172952	1.48766e-05	1.54076e-09	0.859673	20	0.00043115
cg17186621	2	.	73852712		2	73895765	A	G	0.267772	0.0478046	0.0095	4.85216e-07	0.74175	0.0296268	2.44997e-138	0.0644485	0.0130637	8.0807e-07	6.55544e-08	0.0590983	20	0.018344
cg17206968	5	.	44762293		5	44908935	C	T	0.598442	-0.0432032	0.0075	8.39044e-09	0.214884	0.0247155	3.48999e-18	-0.201053	0.0418682	1.57042e-06	2.41757e-09	0.354107	20	0.000676507
cg17259931	3	.	196070037		3	196066869	T	C	0.118411	0.0564011	0.0106	1.03281e-07	-0.968201	0.0386418	1.51005e-138	-0.0582535	0.0111923	1.94218e-07	1.39765e-07	0.939699	20	0.0391102
cg17310977	13	.	38829325		13	38857530	C	T	0.29393	0.0401035	0.0077	1.90633e-07	-1.26696	0.0376963	1.21777e-247	-0.0316534	0.0061501	2.64944e-07	3.42312e-11	0.444287	20	9.57888e-06
cg17316874	12	PITPNM2;PITPNM2	123478048		12	123632930	A	G	0.58726	-0.0778958	0.008	2.09707e-22	-0.188127	0.0303757	5.89e-10	0.41406	0.0792338	1.73408e-07	4.98835e-08	0.101616	20	0.0139588
cg17354002	7	MAD1L1;MAD1L1;MAD1L1;MAD1L1;MAD1L1	2071166		7	2015047	G	T	0.159944	0.0603978	0.0095	2.0485e-10	0.539557	0.0352699	7.89002e-53	0.11194	0.019067	4.33558e-09	5.20255e-12	0.549959	20	1.45582e-06
cg17355820	14	RGS6;RGS6;RGS6;RGS6;RGS6;RGS6;RGS6;RGS6;RGS6;RGS6	72516174		14	72320467	C	T	0.386781	0.010697	0.0075	0.153791	0.822365	0.0288852	2.74365e-178	0.0130076	0.00913148	0.154307	3.67501e-10	0.244148	20	0.000102837
cg17473914	17	MAPT;MAPT;MAPT;MAPT;MAPT;MAPT;MAPT;MAPT;MAPT-AS1	43971149		17	43770712	T	C	0.261981	-0.0556996	0.0095	4.54269e-09	0.640505	0.0353452	2.16002e-73	-0.086962	0.0155891	2.42742e-08	7.19456e-15	0.981416	8	2.01325e-09
cg17490168	18	.	77616798		18	77627876	C	T	0.739217	0.0413951	0.0093	8.54382e-06	-0.435222	0.0355561	1.88999e-34	-0.0951126	0.0227374	2.87564e-05	3.39202e-10	0.302156	20	9.49186e-05
cg17491268	7	DFNA5;DFNA5;DFNA5	24757231		7	24757797	A	C	0.154153	0.00260339	0.0104	0.802336	-1.23269	0.0347824	4.12274e-275	-0.00211196	0.00843704	0.80234	1.42272e-07	0.354391	20	0.0398117
cg17504968	18	.	77722045		18	77710980	A	G	0.15655	-0.0444952	0.0106	2.69682e-05	-0.534757	0.0328652	1.57998e-59	0.0832065	0.0204711	4.8118e-05	1.71993e-09	0.194419	20	0.000481286
cg17532626	6	GABBR1;GABBR1;GABBR1	29589036		6	29629344	C	T	0.208067	-0.0725997	0.0091	1.48738e-15	0.28619	0.0388333	1.71e-13	-0.253677	0.0468604	6.18194e-08	6.18194e-08	0.392175	5	0.0172989
cg17542346	7	MAD1L1;MAD1L1;MAD1L1	1952807		7	1952799	A	C	0.247804	0.0378992	0.0076	6.14082e-07	-0.655319	0.0224384	1.66053e-187	-0.0578332	0.0117653	8.85139e-07	5.13193e-09	0.849428	20	0.00143606
cg17545141	7	MAD1L1;MAD1L1;MAD1L1	1983984		7	2034193	G	A	0.528554	-0.0416025	0.0075	2.90615e-08	0.296371	0.0243092	3.43996e-34	-0.140373	0.0278023	4.44188e-07	5.31704e-10	0.0795586	20	0.000148786
cg17575471	17	ACE;ACE;ACE	61561519		17	61562553	A	G	0.52516	0.0390007	0.0074	1.36149e-07	0.242265	0.0191963	1.62999e-36	0.160984	0.0331015	1.15426e-06	4.53518e-08	0.72381	20	0.0126907
cg17599415	5	ZSWIM6	60728164		5	60620980	C	T	0.557308	0.0665993	0.0076	1.90009e-18	-0.433911	0.0266494	1.32001e-59	-0.153486	0.0198907	1.19592e-14	1.36829e-15	0.211354	20	3.82888e-10
cg17642057	17	KANSL1	44274734		17	44018519	C	T	0.162939	-0.0537967	0.0102	1.33349e-07	-1.13236	0.0303123	1.99671e-301	0.0475085	0.00909709	1.76629e-07	5.58962e-13	0.958455	18	1.56414e-07
cg17658733	6	PRSS16	27219385		6	27231150	G	A	0.117612	-0.103396	0.0103	1.0333e-23	0.32372	0.0352039	3.73e-20	-0.319398	0.0471042	1.19616e-11	5.03437e-12	0.155698	20	1.40876e-06
cg17761990	3	SFMBT1;SFMBT1;SFMBT1	53042940		3	52975916	G	A	0.0646965	-0.0633972	0.0131	1.30176e-06	-0.990677	0.036737	3.63002e-160	0.0639939	0.0134345	1.90371e-06	2.81928e-15	0.415098	20	7.88917e-10
cg17797898	7	MAD1L1;MAD1L1;MAD1L1	1950858		7	1950809	T	C	0.180112	0.0548047	0.0095	7.97824e-09	-0.499998	0.0299153	1.04e-62	-0.10961	0.0201	4.94654e-08	5.26057e-09	0.672471	20	0.00147206
cg17830190	15	.	89912325		15	89921969	A	C	0.28774	-0.0402971	0.0076	1.14388e-07	0.286966	0.0237932	1.70001e-33	-0.140425	0.0289303	1.21059e-06	2.97938e-08	0.0883826	20	0.00833718
cg17849569	6	ZSCAN12L1	28058911		6	27835218	A	G	0.0205671	-0.203798	0.0154	5.61242e-40	0.493698	0.0497741	3.45001e-23	-0.412798	0.0520102	2.07353e-15	6.5217e-21	0.509436	20	1.82496e-15
cg17859089	1	KLHL20	173683625		1	173783493	C	T	0.526957	-0.044103	0.0076	6.51282e-09	-0.257381	0.0313755	2.34e-16	0.171353	0.0361696	2.16391e-06	5.21029e-08	0.232254	20	0.0145799
cg17869313	2	STRN	37179065		2	37162701	C	A	0.0858626	0.0499994	0.0128	9.37579e-05	-0.343785	0.0395031	3.24001e-18	-0.145438	0.0408111	0.000365685	1.05459e-07	0.368553	11	0.0295105
cg17883142	12	CLIP1;CLIP1;CLIP1	122826012		12	122911861	A	T	0.822684	0.0456042	0.0087	1.5896e-07	-0.312386	0.0257151	5.87995e-34	-0.145987	0.0303323	1.48744e-06	7.20604e-08	0.599247	20	0.0201646
cg17890764	3	ITIH4;ITIH4	52864816		3	52891570	C	G	0.490216	0.0674013	0.0075	2.54446e-19	0.467848	0.0211407	1.61998e-108	0.144067	0.0173022	8.32893e-17	1.14779e-18	0.522996	20	3.21184e-13
cg17894755	10	C10orf26;C10orf26	104535794		10	104520277	A	G	0.192492	-0.115202	0.0111	3.10447e-25	0.295738	0.0378015	5.13999e-15	-0.38954	0.0623533	4.17576e-10	2.07196e-10	0.0741689	20	5.79796e-05
cg17911788	17	.	44343683		17	44208218	G	A	0.0858626	-0.0563992	0.0105	7.81468e-08	-1.20601	0.0322688	1.04182e-301	0.0467653	0.00879587	1.0565e-07	8.06844e-12	0.70664	11	2.25778e-06
cg17922283	14	RGS6	72799938		14	72321132	T	C	0.302915	-0.0009995	0.0075	0.893983	-0.643039	0.0243023	2.80005e-154	0.00155434	0.0116635	0.893984	2.75104e-10	0.0578911	20	7.6982e-05
cg17925084	14	KLC1;KLC1;KLC1	104152323		14	104095701	C	A	0.504193	0.023801	0.0078	0.00227768	-0.700525	0.0187444	1.09526e-301	-0.033976	0.0111716	0.00235566	2.1077e-11	0.213512	20	5.89794e-06
cg18042004	22	POLR3H;POLR3H;POLR3H	41940657		22	41927820	A	G	0.194089	0.0229002	0.0098	0.0194518	-0.749592	0.0206154	1.78083e-289	-0.0305502	0.0131007	0.0197035	3.01602e-10	0.160696	20	8.43969e-05
cg18055986	2	.	149301111		2	149293831	A	G	0.153355	0.0536012	0.0118	5.55973e-06	1.11691	0.0393377	2.48295e-177	0.0479908	0.0106992	7.27655e-06	1.46076e-07	0.895484	20	0.0408764
cg18071195	3	.	53103797		3	53103981	C	G	0.339657	0.013298	0.0078	0.0882177	0.652211	0.0230728	8.68159e-176	0.0203892	0.0119811	0.0887961	1.55342e-11	0.0501866	20	4.34693e-06
cg18084473	3	LSMEM2;LSMEM2	50315885		3	50463935	T	C	0.0998403	0.0660009	0.0117	1.68963e-08	0.545472	0.0379808	8.98997e-47	0.120998	0.0230446	1.5161e-07	2.4466e-09	0.310306	20	0.00068463
cg18094261	3	.	52216318		3	52261031	G	A	0.377596	-0.0511968	0.0075	8.71699e-12	0.324295	0.0210527	1.53999e-53	-0.157871	0.0252962	4.35081e-10	5.36144e-10	0.113728	20	0.000150029
cg18109777	6	SCAND3	28555213		6	28658554	G	A	0.666933	0.0476998	0.0083	9.08628e-09	-0.48789	0.0334923	4.54e-48	-0.0977674	0.0182881	8.9933e-08	1.46518e-20	0.10392	20	4.1e-15
cg18114313	7	.	104614435		7	104595664	C	T	0.43131	0.0515038	0.0074	3.40324e-12	-0.217623	0.0201285	3.02999e-27	-0.236665	0.0404403	4.85056e-09	6.93799e-10	0.979327	20	0.000194145
cg18121220	11	.	134582788		11	134581277	G	A	0.0796725	-0.0435957	0.0108	5.42215e-05	0.295677	0.0392806	5.18e-14	-0.147444	0.0414471	0.000374542	1.51068e-07	0.214386	20	0.0422732
cg18135337	3	MUSTN1;TMEM110-MUSTN1	52867695		3	52874296	A	G	0.246805	-0.0600033	0.0083	4.85463e-13	0.467651	0.0277732	1.28e-63	-0.128308	0.0193149	3.07498e-11	9.11652e-16	0.83019	20	2.55107e-10
cg18164710	19	.	19623301		19	19482608	T	C	0.524361	-0.0595982	0.0076	4.43885e-15	-0.319377	0.0270786	4.16999e-32	0.186608	0.0285761	6.5676e-11	3.36222e-11	0.930256	20	9.40847e-06
cg18208851	6	ITPR3	33590982		6	33600895	A	C	0.0501198	-0.0260965	0.0133	0.0497458	-0.643774	0.0443086	7.90009e-48	0.0405368	0.020847	0.0518362	4.1208e-10	0.0865353	20	0.000115312
cg18226422	19	GATAD2A	19495652		19	19628240	T	C	0.205272	0.0555021	0.0103	7.10256e-08	-0.342945	0.036656	8.29995e-21	-0.16184	0.0346594	3.02032e-06	5.8515e-09	0.465433	20	0.00163742
cg18226675	12	CLIP1-AS1;CLIP1;CLIP1;CLIP1	122879832		12	122874284	C	G	0.809305	0.0435027	0.0087	5.72392e-07	-0.660193	0.0418519	4.65994e-56	-0.0658939	0.0138242	1.87394e-06	8.38324e-08	0.892337	20	0.0234587
cg18241647	20	WFDC12	43753347		20	43750410	C	T	0.327276	-0.0259016	0.0076	0.000654145	0.389566	0.0230626	5.18002e-64	-0.0664884	0.019902	0.000835404	2.24188e-08	0.733508	20	0.00627342
cg18256756	11	NRGN;NRGN	124616407		11	124643693	A	G	0.190695	-0.0618004	0.0101	9.42521e-10	0.519648	0.0387465	5.17997e-41	-0.118927	0.0213636	2.59403e-08	7.85573e-10	0.0564678	16	0.000219826
cg18259253	5	ZSWIM6	60745986		5	60620980	C	T	0.557308	0.0665993	0.0076	1.90009e-18	0.218391	0.0227964	9.69997e-22	0.304954	0.0471628	1.00634e-10	7.45758e-10	0.119618	20	0.000208685
cg18275138	15	PSMA4;PSMA4;PSMA4	78835700		15	78831668	G	A	0.358227	-0.061302	0.0084	2.92377e-13	-0.177478	0.0292083	1.23e-09	0.345406	0.0739694	3.01805e-06	8.23155e-08	0.897606	20	0.0230343
cg18293441	11	.	134534264		11	134515510	G	A	0.463059	0.0446	0.0076	4.3998e-09	-0.256195	0.0263405	2.32999e-22	-0.174086	0.0346463	5.0431e-07	3.17342e-11	0.283206	20	8.88015e-06
cg18302629	7	MAD1L1;MAD1L1;MAD1L1	1921576		7	1917806	T	G	0.717252	-0.0366983	0.0076	1.37411e-06	0.307819	0.0234	1.6e-39	-0.11922	0.0263007	5.81577e-06	4.05587e-10	0.676969	20	0.000113495
cg18329187	14	CKB	103989711		14	103999750	T	C	0.256789	0.0482033	0.008	1.68674e-09	0.307481	0.0256568	4.29e-33	0.156769	0.0291212	7.31267e-08	9.25964e-08	0.150258	20	0.0259111
cg18337363	3	NT5DC2;NT5DC2;NT5DC2	52569053		3	52649748	G	A	0.489816	-0.0651977	0.0073	4.21455e-19	0.823605	0.0220718	9.41735e-301	-0.0791613	0.00911382	3.75885e-18	3.01544e-23	0.112002	20	8.43807e-18
cg18351781	19	UHRF1;UHRF1	4950888		19	4951851	G	A	0.472045	0.0300984	0.0076	7.48487e-05	0.468973	0.0229079	3.82002e-93	0.0641795	0.0165061	0.000100975	1.37104e-07	0.174511	20	0.0383656
cg18361420	19	SF4	19429893		19	19413393	T	C	0.115216	0.0617052	0.0109	1.50469e-08	-1.02282	0.0280536	4.85231e-291	-0.0603284	0.0107845	2.21899e-08	1.74002e-08	0.734478	20	0.00486907
cg18383538	6	.	28557823		6	28662521	T	C	0.397963	0.0480984	0.0076	2.47175e-10	-0.714348	0.0208441	2.12432e-257	-0.0673319	0.010819	4.86155e-10	3.98335e-19	0.242077	20	1.11466e-13
cg18410078	11	CTSW;CTSW	65647288		11	65662985	G	A	0.0934505	0.0453949	0.0105	1.53694e-05	1.19947	0.0321422	8.52118e-301	0.0378459	0.00881242	1.75007e-05	4.04558e-08	0.294313	20	0.0113207
cg18457685	6	HCG4	29760659		6	29606761	A	G	0.0954473	-0.0934995	0.0114	2.36999e-16	0.381597	0.0492322	9.12e-15	-0.245021	0.0434947	1.76724e-08	2.58933e-10	0.43781	4	7.2457e-05
cg18465391	1	ARTN;ARTN;ARTN;ARTN;ARTN;ARTN	44399352		1	44438974	T	C	0.487819	-0.0389995	0.0083	2.61773e-06	0.253065	0.0347037	3.05e-13	-0.154109	0.039017	7.82209e-05	3.71189e-08	0.540385	20	0.0103869
cg18466911	6	SYNGAP1	33396263		6	33365640	C	T	0.959465	0.0409991	0.0136	0.00257285	-0.436323	0.0385142	9.44001e-30	-0.093965	0.0322543	0.00357678	5.17575e-08	0.211481	20	0.0144832
cg18483265	7	MAD1L1;MAD1L1;MAD1L1	2083181		7	2082604	A	G	0.142971	0.0596014	0.0098	1.18859e-09	0.429548	0.0372462	9.02997e-31	0.138754	0.0257927	7.46621e-08	8.71233e-11	0.112383	20	2.43796e-05
cg18487916	3	NEK4	52748469		3	52619836	C	T	0.398363	-0.0558982	0.0074	4.22715e-14	0.46959	0.0261186	2.84e-72	-0.119036	0.0170928	3.30466e-12	3.1978e-16	0.459854	20	8.94836e-11
cg18492107	15	ZNF592	85290752		15	85361042	G	T	0.795327	-0.0178006	0.0088	0.0430939	-0.476925	0.0224615	4.73013e-100	0.0373237	0.0185351	0.044043	1.34799e-07	0.141617	20	0.0377208
cg18497492	16	DPEP3;DPEP3	68015076		16	68029996	T	C	0.0896565	0.0716034	0.0168	2.02507e-05	1.06427	0.0650453	3.57002e-60	0.0672792	0.0163122	3.71583e-05	1.24968e-08	0.611037	20	0.00349698
cg18568001	18	RBFADN	77825866		18	77856381	T	C	0.841853	0.0142003	0.0104	0.172122	1.09714	0.0319011	3.33697e-259	0.0129431	0.00948669	0.172459	1.42457e-12	0.947887	20	3.98637e-07
cg18571112	3	SFMBT1;SFMBT1;SFMBT1	52968878		3	53104639	A	G	0.207468	-0.0467977	0.0114	4.04207e-05	-0.403625	0.0538779	6.80998e-14	0.115944	0.0322064	0.000318203	7.18149e-08	0.517069	20	0.0200959
cg18572413	2	.	233741639		2	233720166	C	T	0.140176	-0.0493995	0.0093	1.08563e-07	0.428217	0.0281267	2.43e-52	-0.115361	0.0230019	5.29541e-07	1.17009e-08	0.852515	20	0.00327425
cg18586914	17	MAPT;MAPT;MAPT;MAPT;MAPT;MAPT;MAPT;MAPT	44040821		17	43728376	A	G	0.66853	0.0449974	0.009	5.74174e-07	1.016	0.0271985	2.09894e-301	0.0442886	0.00893723	7.21379e-07	2.21638e-14	0.865499	20	6.20207e-09
cg18597684	6	.	27008140		6	27008517	C	G	0.0784744	0.0249999	0.013	0.0544713	-1.16904	0.035928	3.05131e-232	-0.021385	0.0111396	0.0548933	2.7881e-11	0.757692	20	7.8019e-06
cg18599438	4	MANBA	103652479		4	103679117	T	G	0.510184	0.0344051	0.0076	5.98297e-06	-0.640468	0.022517	5.81362e-178	-0.0537187	0.0120157	7.79561e-06	3.32275e-09	0.0770463	20	0.000929802
cg18609044	5	ELOVL7;ELOVL7	60073995		5	60121097	G	A	0.853834	-0.0273038	0.0099	0.00581628	1.15557	0.0309248	1.33806e-301	-0.023628	0.00859051	0.00595077	7.792e-08	0.952287	20	0.0218043
cg18635278	3	RFT1	53165712		3	53164193	T	C	0.194289	0.0176956	0.0082	0.0309274	-0.906324	0.0242511	1.0952e-301	-0.0195246	0.00906261	0.0312075	1.34456e-13	0.113017	20	3.76246e-08
cg18641463	7	MAD1L1;MAD1L1;MAD1L1	2144579		7	2126815	C	T	0.0984425	-0.0369971	0.0133	0.0054069	-0.961624	0.0565123	6.22995e-65	0.0384735	0.0140144	0.00604566	8.91639e-09	0.120827	20	0.00249507
cg18649503	6	LOC222699	28187510		6	28100640	C	T	0.614816	-0.043701	0.0076	8.91708e-09	-0.19985	0.0273557	2.76001e-13	0.218669	0.048395	6.23002e-06	1.10174e-08	0.135463	20	0.003083
cg18661868	15	FES;FES;FES;FES	91427965		15	91428197	C	T	0.640575	0.0692965	0.0076	7.65523e-20	-0.306551	0.0253976	1.51999e-33	-0.226052	0.0310707	3.45394e-13	3.45394e-13	0.33326	20	9.66513e-08
cg18662262	3	NEK4;NEK4	52787584		3	52622086	A	G	0.524161	-0.0663026	0.0073	1.06064e-19	-0.263908	0.0256431	7.69e-25	0.251234	0.0368926	9.76889e-12	5.46189e-15	0.485458	20	1.5284e-09
cg18664993	1	PLEKHO1;PLEKHO1	150120185		1	150076808	T	C	0.0990415	-0.0624958	0.0109	9.83439e-09	-0.360478	0.0363223	3.25999e-23	0.173369	0.034921	6.88398e-07	6.4261e-08	0.382706	20	0.0179821
cg18699337	17	KIAA1267	44159144		17	44018519	C	T	0.162939	-0.0537967	0.0102	1.33349e-07	0.438594	0.0329375	1.86998e-40	-0.122657	0.0250139	9.41176e-07	2.07426e-11	0.111681	16	5.80439e-06
cg18701351	16	TUBB3;TUBB3	89988305		16	89986608	G	A	0.258986	-0.0135971	0.0106	0.19958	-0.633765	0.0334335	3.94001e-80	0.0214545	0.0167637	0.200608	9.24706e-10	0.982716	20	0.00025876
cg18741586	3	MUSTN1;MUSTN1	52868999		3	52886241	A	G	0.246605	-0.0600974	0.0083	4.46528e-13	0.631869	0.0202552	1.23182e-213	-0.0951106	0.0134848	1.74904e-12	1.70721e-21	0.829982	20	4.77727e-16
cg18757935	22	.	40104614		22	40070446	G	A	0.638978	0.0503043	0.0079	1.91966e-10	-0.40187	0.0289827	1.01999e-43	-0.125176	0.0216319	7.18156e-09	1.06074e-09	0.0517524	20	0.000296826
cg18758433	17	RPTOR;RPTOR	78623601		17	78627976	C	T	0.357827	0.0217038	0.0075	0.00380557	0.575069	0.0179233	7.12815e-226	0.0377413	0.0130949	0.00394977	4.27552e-08	0.0577444	20	0.0119642
cg18784008	2	CEBPZOS;CEBPZOS	37423512		2	37423487	C	G	0.385783	-0.0428008	0.0074	7.29898e-09	0.557689	0.0421045	4.8e-40	-0.0767468	0.014479	1.15444e-07	9.55953e-09	0.323904	20	0.00267503
cg18815117	17	MGC57346-CRHR1;MGC57346;MGC57346;MGC57346-CRHR1	43698604		17	43925605	A	G	0.086262	-0.0592024	0.0103	9.04072e-09	-1.26718	0.0339056	1.04183e-301	0.0467198	0.00822385	1.33896e-08	6.63628e-11	0.767183	20	1.85702e-05
cg18821759	7	.	140673602		7	140703735	C	G	0.763379	0.0378992	0.009	2.54219e-05	-1.08171	0.0289638	2.8341e-301	-0.0350364	0.00837288	2.85788e-05	6.9377e-10	0.462842	20	0.000194137
cg18831671	15	FANCI;POLG;POLG;FANCI	89859939		15	89862366	C	T	0.291134	-0.0371031	0.0075	7.53356e-07	0.639093	0.0179101	7.17101e-279	-0.0580559	0.0118476	9.57342e-07	2.42912e-09	0.963415	20	0.000679738
cg18833958	6	ZBTB9	33421468		6	33408542	A	G	0.4377	-0.0446961	0.0076	4.07639e-09	-0.728858	0.0276136	1.56998e-153	0.0613234	0.010683	9.45083e-09	2.12177e-13	0.078617	20	5.93733e-08
cg18909994	3	STAG1	136192748		3	136172419	T	C	0.288738	0.0212032	0.0083	0.0106309	0.729275	0.0400426	4.10999e-74	0.0290744	0.0114926	0.0114115	1.99372e-08	0.105434	20	0.005579
cg18964741	19	.	19486055		19	19525792	C	T	0.409145	0.0536962	0.008	1.91945e-11	0.425083	0.0311882	2.66998e-42	0.126319	0.0209781	1.72841e-09	1.34778e-10	0.0560942	20	3.77148e-05
cg18994438	17	FMNL1	43318045		17	43476807	G	A	0.0714856	-0.0459958	0.0111	3.4165e-05	0.278113	0.032752	2.04e-17	-0.165385	0.0444105	0.000196081	7.66151e-09	0.149592	20	0.00214391
cg19057459	19	GATAD2A	19551640		19	19552413	C	T	0.388179	0.0598031	0.0076	3.57982e-15	0.390595	0.0203702	6.01007e-82	0.153108	0.0210322	3.34581e-13	6.98614e-15	0.635519	20	1.95493e-09
cg19064792	17	KANSL1;KANSL1;KANSL1	44257101		17	44062603	G	A	0.390775	0.00170145	0.0079	0.829476	0.255418	0.0180346	1.56e-45	0.00666142	0.0309333	0.829496	3.53921e-08			0.00990372
cg19084075	6	HIST1H2AC;HIST1H2BC	26124329		6	26110148	C	T	0.0882588	-0.0871955	0.0128	9.61504e-12	0.767577	0.0511708	7.31007e-51	-0.113598	0.0183149	5.55686e-10	1.1926e-15	0.101677	20	3.33725e-10
cg19092105	15	ALPK3	85383079		15	85349231	C	T	0.135783	-0.0680044	0.0087	5.4271e-15	-0.235862	0.0295165	1.34e-15	0.288323	0.051599	2.30016e-08	2.30016e-08	0.327445	20	0.00643651
cg19103950	7	.	104597924		7	104597669	T	A	0.444888	0.050399	0.0074	9.71453e-12	-0.320678	0.0209989	1.19e-52	-0.157164	0.025267	4.96792e-10	1.15899e-10	0.051639	20	3.2432e-05
cg19124061	17	.	43409864		17	43744344	A	T	0.722644	0.0548998	0.0095	7.51793e-09	-0.331682	0.0284618	2.2e-31	-0.165519	0.0319702	2.25112e-07	1.4886e-09	0.644939	20	0.000416554
cg19147804	7	MAD1L1;MAD1L1;MAD1L1	1989927		7	1999453	A	G	0.301118	-0.0686021	0.0076	1.77095e-19	-0.663536	0.0259657	4.91984e-144	0.103389	0.0121473	1.7212e-17	2.0895e-19	0.163512	20	5.84702e-14
cg19156875	17	MAPT;MAPT;MAPT;MAPT;LOC100130148;MAPT;MAPT	43974446		17	43933307	C	T	0.34365	-0.0481995	0.0079	1.05272e-09	0.282781	0.0308918	5.49e-20	-0.170448	0.0335735	3.83701e-07	3.9985e-13	0.206643	20	1.1189e-07
cg19163522	3	TMEM110-MUSTN1;TMEM110	52876258		3	52864693	G	T	0.359425	-0.0645041	0.0083	7.75108e-15	-0.238828	0.0339544	2.00999e-12	0.270086	0.0517901	1.83798e-07	2.30675e-09	0.881821	20	0.000645496
cg19199266	17	C17orf69;C17orf69;MGC57346;MGC57346	43714888		17	44056238	G	A	0.0872604	-0.0555955	0.0104	9.00565e-08	0.737306	0.0253379	3.69951e-186	-0.0754036	0.0143415	1.45837e-07	1.46462e-11	0.607516	11	4.09844e-06
cg19200197	2	RFTN2	198480050		2	198248128	T	C	0.716853	-0.0551982	0.0077	7.57729e-13	-1.05661	0.0282845	1.99646e-301	0.052241	0.00742045	1.92048e-12	9.30057e-13	0.815553	20	2.60257e-07
cg19203911	7	SRPK2;SRPK2;SRPK2	104836951		7	104830695	C	T	0.420727	-0.045002	0.0075	1.96986e-09	-0.186036	0.0197465	4.45998e-21	0.2419	0.0477969	4.17086e-07	1.81849e-09	0.0943381	20	0.000508865
cg19210626	3	PSMD6;PSMD6;PSMD6;PSMD6;PSMD6	64009685		3	63940509	T	C	0.198482	0.0442968	0.0099	7.66184e-06	0.357682	0.0322143	1.21001e-28	0.123844	0.0298411	3.32312e-05	2.82792e-08	0.796731	20	0.00791333
cg19211853	13	RBM26	79968216		13	79991854	G	A	0.46226	-0.0432989	0.0074	4.88021e-09	-0.632514	0.0199684	3.3581e-220	0.0684553	0.0118973	8.72274e-09	9.99904e-10	0.167396	20	0.000279802
cg19225036	3	PBRM1	52586343		3	52612178	G	A	0.313698	-0.0572023	0.0075	2.40329e-14	0.151464	0.0198557	2.38001e-14	-0.377663	0.0700215	6.90874e-08	6.90874e-08	0.702591	20	0.0193326
cg19270544	1	SYCP1;SYCP1;SYCP1;SYCP1	115519224		1	115505641	A	G	0.360623	-0.0226026	0.0074	0.00225505	0.567588	0.0209623	1.85652e-161	-0.0398222	0.0131203	0.00240409	3.58441e-08	0.0684937	20	0.0100302
cg19273826	20	PPP1R16B;PPP1R16B	37491253		20	37458009	T	G	0.542931	0.0601004	0.0073	1.8269e-16	-0.134628	0.0199424	1.47e-11	-0.446418	0.0855166	1.78678e-07	9.58753e-11	0.650296	17	2.68287e-05
cg19290238	2	NGEF;NGEF	233764049		2	233743109	G	A	0.204073	0.071002	0.0083	1.1842e-17	0.491857	0.0269149	1.32e-74	0.144355	0.0186322	9.36282e-15	1.01907e-12	0.164841	20	2.85165e-07
cg19296262	6	.	25636039		6	25616688	A	G	0.291733	-0.0215951	0.0079	0.00626534	-0.933147	0.0249778	1.80636e-301	0.0231423	0.00848861	0.00640539	1.24885e-07	0.94127	20	0.0349464
cg19301742	6	SYNGAP1;ZBTB9	33421180		6	33408542	A	G	0.4377	-0.0446961	0.0076	4.07639e-09	-0.236061	0.0248974	2.51e-21	0.189341	0.0378856	5.80145e-07	1.81037e-08	0.194295	20	0.00506595
cg19348484	15	FURIN	91413236		15	91428589	G	T	0.592053	0.0720977	0.0076	2.38835e-21	-0.204013	0.0226347	2e-19	-0.353398	0.0540839	6.39283e-11	6.39283e-11	0.0635131	20	1.7889e-05
cg19372359	6	GABBR1;GABBR1;GABBR1	29575128		6	29607429	G	A	0.230232	-0.0704025	0.0092	1.97185e-14	0.344972	0.0464174	1.07e-13	-0.204082	0.038279	9.74393e-08	9.74393e-08	0.275411	6	0.0272664
cg19395467	1	SLC45A1	8389679		1	8390051	A	G	0.471046	0.0430015	0.0076	1.53071e-08	0.587676	0.0227977	1.56999e-146	0.073172	0.0132402	3.26637e-08	1.29333e-09	0.740315	20	0.000361911
cg19465883	1	RERE;LOC102724552;RERE;RERE	8484670		1	8693324	A	T	0.580072	0.0340016	0.0077	1.00643e-05	-0.946518	0.0253466	3.29287e-301	-0.0359228	0.00819176	1.15861e-05	6.57845e-13	0.334527	20	1.84084e-07
cg19466605	12	NAB2	57488961		12	57490100	C	T	0.70627	0.057502	0.0084	7.62218e-12	0.492225	0.0267796	1.88e-75	0.116821	0.0182105	1.40802e-10	4.19113e-10	0.0763522	20	0.00011728
cg19487465	6	.	25883715		6	25881568	T	A	0.802316	-0.0110982	0.0085	0.191665	0.898156	0.0265209	2.11657e-251	-0.0123566	0.00947087	0.191995	2.09975e-08	0.128931	20	0.00587572
cg19487819	7	MAD1L1;MAD1L1;MAD1L1	1923537		7	1909479	G	A	0.590056	-0.0326027	0.0075	1.37995e-05	-0.549606	0.0184868	3.1816e-194	0.0593201	0.0137912	1.69806e-05	1.07924e-12	0.290255	20	3.02002e-07
cg19490761	14	.	72386101		14	72307490	C	T	0.477236	-0.00509699	0.0074	0.49096	-0.900899	0.024112	1.55465e-301	0.00565767	0.00821541	0.491034	3.38955e-12	0.228158	20	9.48495e-07
cg19493789	14	.	72396233		14	72309065	T	G	0.323682	-0.00149888	0.0074	0.839486	-0.717716	0.0303212	7.2701e-124	0.0020884	0.0103109	0.839492	5.88681e-08	0.148633	20	0.016473
cg19511897	14	.	104324765		14	104240618	C	A	0.59345	0.0423961	0.0074	1.009e-08	0.304122	0.0256675	2.19e-32	0.139405	0.0270276	2.49769e-07	3.96054e-12	0.204325	20	1.10827e-06
cg19523779	3	IFT57	107921957		3	107929699	A	G	0.0902556	-0.0613961	0.0122	4.8421e-07	0.820652	0.0414638	3.48997e-87	-0.0748138	0.0153393	1.07563e-06	1.4698e-08	0.0627871	20	0.00411293
cg19543660	14	RGS6;RGS6;RGS6;RGS6;RGS6;RGS6;RGS6;RGS6;RGS6;RGS6	72530482		14	72320467	C	T	0.386781	0.010697	0.0075	0.153791	0.701928	0.027213	1.03999e-146	0.0152395	0.0107012	0.15442	1.48238e-08	0.249172	20	0.00414814
cg19558170	15	ADAMTSL3;ADAMTSL3	84624492		15	84567762	A	T	0.686502	-0.0284028	0.0074	0.000123932	0.603621	0.0251819	5.65987e-127	-0.047054	0.0124155	0.000150685	1.56992e-08	0.832846	20	0.0043931
cg19573859	5	VTRNA1-3	140105089		5	140083744	A	G	0.200679	0.0419998	0.0085	7.76633e-07	0.866648	0.0246829	4.53936e-270	0.0484623	0.00990455	9.93427e-07	2.87445e-08	0.155446	20	0.00804354
cg19589853	14	RGS6;RGS6;RGS6;RGS6;RGS6;RGS6;RGS6;RGS6;RGS6;RGS6	72645405		14	72309065	T	G	0.323682	-0.00149888	0.0074	0.839486	-0.626528	0.0275265	1.11997e-114	0.00239235	0.0118116	0.839492	2.98702e-09	0.126046	20	0.000835855
cg19624444	7	MAD1L1;MAD1L1;MAD1L1	2048497		7	2046830	T	C	0.384984	-0.0736036	0.0075	9.81917e-23	0.538573	0.0184064	3.34611e-188	-0.136664	0.0146881	1.34736e-20	3.93088e-18	0.170402	20	1.09998e-12
cg19686412	2	PRKD3	37485346		2	37444773	T	C	0.324481	-0.042197	0.0075	1.84145e-08	-0.331504	0.0222684	4.02005e-50	0.12729	0.024186	1.41769e-07	9.51427e-10	0.170516	20	0.000266237
cg19702084	3	NEK4;NEK4	52767388		3	52619792	C	T	0.449481	-0.0565977	0.0074	2.03594e-14	-0.560676	0.019627	1.74805e-179	0.100945	0.0136632	1.48921e-13	9.88191e-20	0.38015	20	2.76525e-14
cg19702256	2	PRKD3	37509110		2	37465309	G	A	0.497604	-0.0349037	0.0075	3.25827e-06	0.42945	0.0255895	3.28997e-63	-0.0812754	0.0181233	7.30535e-06	3.19579e-10	0.0682272	20	8.94275e-05
cg19714260	22	TCF20;TCF20	42565117		22	42655283	T	G	0.0872604	-0.075701	0.0142	9.76436e-08	-1.41365	0.051488	5.9116e-166	0.0535501	0.0102325	1.66495e-07	1.22521e-13	0.527558	20	3.42849e-08
cg19721150	17	ARHGAP27;ARHGAP27	43475374		17	43749942	G	A	0.739816	0.0538017	0.0095	1.48457e-08	0.458207	0.0367473	1.09999e-35	0.117418	0.0227713	2.51735e-07	1.17091e-12	0.991372	15	3.27655e-07
cg19723734	7	MAD1L1;MAD1L1;MAD1L1	2271673		7	2266384	G	A	0.395567	-0.0495994	0.0075	3.75978e-11	0.182547	0.021091	4.92e-18	-0.271707	0.0517057	1.48121e-07	2.21307e-09	0.350267	20	0.00061928
cg19752613	14	RGS6;RGS6;RGS6;RGS6;RGS6;RGS6;RGS6;RGS6;RGS6;RGS6	72639559		14	72317056	C	A	0.308706	-0.0009995	0.0075	0.893983	-0.575519	0.0287362	3.15998e-89	0.00173669	0.013032	0.893985	1.54159e-07	0.139738	20	0.0431381
cg19767969	15	CPEB1;CPEB1;CPEB1-AS1	83316908		15	83317081	C	G	0.918131	-0.0379988	0.0098	0.000105566	-0.368355	0.0385972	1.38e-21	0.103158	0.0287168	0.000327819	2.21722e-08	0.198587	20	0.00620442
cg19784816	3	ITIH1;ITIH1;ITIH1;ITIH1	52812520		3	52619836	C	T	0.398363	-0.0558982	0.0074	4.22715e-14	0.174656	0.0202296	5.94001e-18	-0.320047	0.0562964	1.30782e-08	4.4329e-09	0.331215	20	0.00124046
cg19786552	5	.	140107112		5	140065203	G	C	0.505391	0.0364047	0.0072	4.2768e-07	-0.360237	0.0359588	1.27e-23	-0.101058	0.0223882	6.36548e-06	5.40304e-08	0.197576	20	0.0151193
cg19792802	11	CTSW	65647270		11	65641931	A	T	0.617412	-0.0198026	0.0076	0.00917111	-0.722587	0.0234259	6.4205e-209	0.0274052	0.0105552	0.00942167	3.90469e-08	0.302397	20	0.0109265
cg19802564	17	ACE;ACE	61561470		17	61570422	G	A	0.515974	0.033805	0.0073	3.64216e-06	0.187349	0.0164477	4.66e-30	0.180439	0.0420617	1.7879e-05	1.54657e-07	0.310479	20	0.0432775
cg19832721	17	KIAA1267	44249866		17	44081224	A	G	0.0856629	-0.0613961	0.0119	2.47828e-07	0.46947	0.0342222	7.89004e-43	-0.130777	0.0270811	1.37151e-06	2.47164e-08	0.896662	3	0.00691635
cg19839822	22	TCF20;TCF20	42579537		22	42579520	C	T	0.309704	0.0458031	0.0075	1.01468e-09	0.335291	0.0296205	1.05e-29	0.136607	0.0254165	7.66919e-08	1.01821e-10	0.126658	20	2.84924e-05
cg19851602	1	SDCCAG8	243431778		1	243439386	A	G	0.286142	-0.0395956	0.008	7.44214e-07	-0.349325	0.0234415	3.20001e-50	0.113349	0.0241314	2.63813e-06	1.11264e-08	0.1202	20	0.0031135
cg19858082	7	MAD1L1;MAD1L1;MAD1L1	2195460		7	2212758	A	C	0.411741	-0.0569	0.0075	3.28224e-14	-0.210922	0.0237473	6.57001e-19	0.269768	0.0467641	7.98838e-09	4.17312e-12	0.28549	20	1.16776e-06
cg19895297	3	NMD3	160938722		3	160938811	G	A	0.179712	0.0239034	0.0095	0.0118645	-0.540828	0.0339747	4.71005e-57	-0.0441978	0.0177837	0.0129444	1.67692e-07	0.156607	20	0.0469249
cg19913199	8	.	60674791		8	60706091	G	A	0.358027	-0.0356953	0.0075	1.94198e-06	-0.533414	0.0222818	1.19e-126	0.0669185	0.0143355	3.04127e-06	9.63981e-08	0.148172	20	0.026975
cg19944138	7	EXOC4	133335445		7	133055603	T	C	0.655152	-0.00600195	0.0075	0.42356	0.975406	0.026726	1.25669e-291	-0.00615329	0.00769095	0.423671	5.29036e-08	0.0622264	20	0.014804
cg19997245	15	NMB;NMB	85200399		15	85307287	T	C	0.136981	-0.0657035	0.0086	2.17326e-14	0.309267	0.0262021	3.75997e-32	-0.212449	0.0331247	1.42107e-10	2.62199e-08	0.461629	20	0.0073371
cg20000049	12	ARL6IP4;ARL6IP4;ARL6IP4;ARL6IP4	123464758		12	123633382	C	T	0.499002	-0.0711013	0.0079	2.25376e-19	-0.198094	0.0289143	7.33002e-12	0.358927	0.0658417	4.99839e-08	4.99839e-08	0.445043	14	0.013987
cg20038346	19	YJEFN3	19641678		19	19652982	C	T	0.123602	0.0573008	0.0106	6.45436e-08	-0.431314	0.0272383	1.79001e-56	-0.132852	0.0259687	3.12346e-07	1.19661e-09	0.164421	20	0.000334846
cg20059597	17	MGC57346-CRHR1;MGC57346-CRHR1	43726219		17	44103616	T	C	0.086262	-0.0565977	0.0104	5.266e-08	0.917528	0.0288887	2.25091e-221	-0.061685	0.0115	8.1437e-08	3.67217e-11	0.876709	6	1.02758e-05
cg20098710	19	YJEFN3	19640075		19	19652982	C	T	0.123602	0.0573008	0.0106	6.45436e-08	-0.477378	0.029602	1.66e-58	-0.120032	0.0234189	2.96842e-07	1.37778e-08	0.268014	20	0.00385542
cg20099416	17	MAPT;MAPT;MAPT;MAPT;MAPT;MAPT;LOC100128977;LOC100130148;MAPT;MAPT;MAPT;MAPT;MAPT;MAPT	43971919		17	44056238	G	A	0.0872604	-0.0555955	0.0104	9.00565e-08	0.982931	0.0268146	3.60336e-294	-0.056561	0.0106925	1.2247e-07	1.12768e-12			3.15559e-07
cg20157009	14	.	104327882		14	104270000	T	A	0.410343	0.0473013	0.0076	4.85096e-10	0.328745	0.0300991	9.03997e-28	0.143884	0.0266082	6.39068e-08	2.93737e-09	0.102553	20	0.000821962
cg20198242	6	HLA-H	29855110		6	29625001	G	A	0.926917	-0.0463014	0.011	2.5626e-05	0.503226	0.0558248	1.98001e-19	-0.0920091	0.0241246	0.000136784	5.55348e-08	0.383379	8	0.0155403
cg20254419	4	SNCA;SNCA;SNCA;SNCA	90721451		4	90736585	T	C	0.109625	0.0377019	0.0092	4.16683e-05	-0.793714	0.026636	4.08688e-195	-0.0475006	0.0117002	4.91112e-05	4.35156e-08	0.330043	20	0.0121769
cg20265851	2	.	37567721		2	37492062	T	G	0.0680911	0.0388032	0.014	0.00557717	-0.619058	0.0461868	5.77994e-41	-0.062681	0.0230935	0.00664296	3.57735e-08	0.0646511	20	0.0100105
cg20274430	22	MCHR1	41075992		22	41143752	A	G	0.155351	-0.0475036	0.0101	2.55954e-06	-0.57603	0.0261856	3.00999e-107	0.0824673	0.0179301	4.23757e-06	1.6931e-08	0.292322	20	0.00473779
cg20276103	1	ARTN;ARTN;ARTN	44398868		1	44432500	G	C	0.544928	-0.0358014	0.0083	1.60746e-05	0.261125	0.0293704	6.07002e-19	-0.137105	0.0353289	0.000104111	9.35748e-09	0.576954	20	0.0026185
cg20278519	2	TYW5;TYW5;TYW5;TYW5;TYW5;C2orf47	200820537		2	200829993	A	G	0.86901	-0.0736036	0.0091	6.05016e-16	0.687348	0.0386722	1.12998e-70	-0.107083	0.0145457	1.81365e-13	4.34015e-16	0.29313	20	1.2145e-10
cg20284358	15	.	89912235		15	89921969	A	C	0.28774	-0.0402971	0.0076	1.14388e-07	0.233546	0.0241089	3.42e-22	-0.172544	0.0370975	3.30158e-06	1.73351e-07	0.126373	20	0.0485087
cg20299810	22	NAGA	42463911		22	42463814	T	C	0.676917	0.0511038	0.0079	9.87579e-11	0.247185	0.0270373	6.10997e-20	0.206743	0.0391512	1.28734e-07	1.28734e-07	0.749119	20	0.0360235
cg20359888	15	ALPK3	85362883		15	85361977	T	G	0.617212	0.0343016	0.0075	4.79527e-06	-0.376265	0.0165434	1.64001e-114	-0.0911635	0.0203318	7.33268e-06	4.22137e-09	0.0626258	20	0.00118126
cg20393308	17	MGC57346-CRHR1;MGC57346-CRHR1	43728044		17	44100666	C	A	0.0860623	-0.0565032	0.0104	5.54144e-08	1.0648	0.0312703	3.86528e-254	-0.0530647	0.00989065	8.0887e-08	2.11338e-11	0.833085	6	5.91386e-06
cg20416874	1	RERE;RERE	8611966		1	8431607	T	C	0.519169	-0.0485044	0.0077	2.99043e-10	-0.902698	0.0241584	1.40666e-301	0.0537327	0.00865035	5.244e-10	2.78365e-11	0.135363	20	7.78945e-06
cg20485781	14	.	104018735		14	104022944	T	C	0.233027	-0.0270021	0.0081	0.000857307	-0.396163	0.0265214	1.88003e-50	0.0681592	0.0209491	0.00113969	3.99237e-09	0.41067	20	0.00111718
cg20495738	12	CACNA1C;CACNA1C;CACNA1C;CACNA1C;CACNA1C;CACNA1C;CACNA1C;CACNA1C;CACNA1C;CACNA1C;CACNA1C;CACNA1C;CACNA1C;CACNA1C;CACNA1C;CACNA1C;CACNA1C;CACNA1C;CACNA1C;CACNA1C;CACNA1C;CACNA1C;CACNA1C	2338399		12	2355460	G	A	0.0644968	0.0364047	0.0175	0.037501	-0.543803	0.0582862	1.06001e-20	-0.0669446	0.032971	0.042315	8.00441e-09	0.989216	20	0.00223986
cg20591052	3	ITIH4;ITIH4	52848293		3	52828628	T	C	0.28115	-0.0507977	0.0076	2.32659e-11	0.339713	0.0248426	1.44e-42	-0.149531	0.0249012	1.91371e-09	2.73745e-15	0.10863	20	7.66017e-10
cg20637307	2	ERBB4;ERBB4	213403960		2	213402641	C	G	0.40635	0.036498	0.0079	3.83735e-06	0.888716	0.0244565	3.96569e-289	0.0410683	0.00896078	4.58109e-06	7.7408e-09	0.591872	20	0.0021661
cg20657849	6	.	28557400		6	28569949	T	C	0.652556	-0.0530003	0.0077	5.8539e-12	0.8417	0.0265275	6.1242e-221	-0.0629682	0.00936093	1.73554e-11	5.73999e-28	0.493034	20	1.60622e-22
cg20690039	15	MYO1E	59429210		15	59429111	A	G	0.273163	0.0367988	0.0085	1.496e-05	0.595659	0.0272623	7.90978e-106	0.0617784	0.0145473	2.16929e-05	2.30018e-08	0.65356	20	0.00643657
cg20694160	3	TBC1D5	17761543		3	17734215	C	T	0.678914	0.0449032	0.008	1.9896e-08	-0.697727	0.0268912	1.99998e-148	-0.0643564	0.011731	4.11124e-08	2.59254e-09	0.948228	20	0.000725469
cg20712742	11	ZDHHC5	57435205		11	57524089	G	C	0.177915	0.0505988	0.0081	4.1904e-10	-0.672299	0.0275416	1.32995e-131	-0.0752623	0.0124365	1.43283e-09	3.2244e-10	0.43707	20	9.02281e-05
cg20720118	6	UBD	29523976		6	29477414	T	C	0.0842652	-0.153896	0.0136	1.09462e-29	0.655466	0.0513485	2.56998e-37	-0.234789	0.0277275	2.50172e-17	2.28998e-22	0.168527	20	6.40804e-17
cg20772332	6	.	28602639		6	28662521	T	C	0.397963	0.0480984	0.0076	2.47175e-10	-0.414168	0.0271139	1.12001e-52	-0.116133	0.0198627	5.01185e-09	5.90772e-19	0.0673261	20	1.65315e-13
cg20776939	16	TUBB3;TUBB3	89988395		16	89986608	G	A	0.258986	-0.0135971	0.0106	0.19958	-0.580614	0.0372515	9.02002e-55	0.0234186	0.0183183	0.201099	1.03665e-07	0.982274	20	0.0290086
cg20784775	12	TMTC1;TMTC1	29937585		12	29936914	G	C	0.171526	-0.0493995	0.0081	1.06932e-09	0.381054	0.0293748	1.75999e-38	-0.129639	0.0234888	3.40588e-08	5.50031e-09	0.134704	20	0.00153915
cg20788022	5	.	137914700		5	137939170	C	G	0.357827	0.0497997	0.0077	9.96441e-11	-0.278975	0.0262634	2.35e-26	-0.178509	0.0323147	3.31175e-08	1.7284e-09	0.567566	20	0.000483656
cg20805475	22	.	42763815		22	42762024	G	A	0.449481	0.0130042	0.0075	0.0829373	-0.496987	0.0209646	3.13004e-124	-0.0261661	0.0151313	0.0837603	1.40196e-07	0.0519087	20	0.0392309
cg20891006	17	MGC57346-CRHR1;MGC57346-CRHR1	43833867		17	44018519	C	T	0.162939	-0.0537967	0.0102	1.33349e-07	0.340026	0.0368476	2.76002e-20	-0.158213	0.0345517	4.6712e-06	5.94513e-08	0.823869	8	0.0166362
cg20897936	6	SCAND3;SCAND3	28554741		6	28658554	G	A	0.666933	0.0476998	0.0083	9.08628e-09	-0.72794	0.0291604	1.52994e-137	-0.065527	0.0117003	2.13778e-08	2.18475e-25	0.118293	20	6.11356e-20
cg20907377	3	PPP2R3A;PPP2R3A	135686643		3	135655901	C	A	0.148163	0.0325955	0.0087	0.00017924	-0.642313	0.0245635	1.01001e-150	-0.0507471	0.0136831	0.000208297	1.48109e-07	0.086265	20	0.0414453
cg20967622	22	NFAM1	42787506		22	42790618	T	C	0.129393	0.0353992	0.0108	0.00104654	-1.16013	0.0316228	1.19853e-294	-0.0305132	0.00934639	0.00109579	3.24298e-09	0.769115	20	0.00090748
cg21005975	12	MLXIP	122618284		12	122609131	T	C	0.422125	0.0423023	0.0073	6.83906e-09	-0.308083	0.0264962	2.99e-31	-0.137308	0.0264745	2.14378e-07	4.0595e-08	0.916194	20	0.0113597
cg21029297	3	STAB1	52555460		3	52566065	C	T	0.547125	-0.0590988	0.0073	5.69269e-16	0.210799	0.0245294	8.42001e-18	-0.280356	0.0475766	3.79866e-09	4.15953e-11	0.106483	20	1.16396e-05
cg21033458	2	CGREF1;CGREF1;CGREF1;CGREF1	27336404		2	27334339	A	G	0.559505	0.0306035	0.0076	5.65453e-05	-0.754598	0.020213	4.91359e-301	-0.0405561	0.01013	6.23963e-05	1.80239e-08	0.616263	20	0.0050436
cg21039495	6	HCG4	29760823		6	29606761	A	G	0.0954473	-0.0934995	0.0114	2.36999e-16	0.423984	0.0546241	8.37003e-15	-0.220526	0.0391174	1.72492e-08	1.17226e-09	0.304014	5	0.000328032
cg21108220	6	LOC285830;LOC285830	29716658		6	29628437	C	T	0.923922	-0.0463968	0.0109	2.07569e-05	0.515636	0.0396907	1.36999e-38	-0.0899798	0.0222447	5.23228e-05	6.93438e-17	0.257665	10	1.94044e-11
cg21110456	7	MAD1L1;MAD1L1;MAD1L1	2059412		7	2074847	T	C	0.227835	-0.052004	0.0136	0.000131396	-0.810818	0.0441228	2.02996e-75	0.0641377	0.0171325	0.000181375	8.09845e-08	0.160277	20	0.0226618
cg21116660	6	.	28839951		6	28970100	T	C	0.259385	0.00849599	0.0099	0.390793	-0.439719	0.037895	3.95002e-31	-0.0193214	0.0225759	0.392085	3.39217e-08	0.0872829	20	0.00949228
cg21120063	2	C2orf82	233734910		2	233603534	G	A	0.136382	-0.0493995	0.0093	1.08563e-07	0.277086	0.0281935	8.53003e-23	-0.178282	0.0381521	2.96929e-06	1.25752e-09	0.632276	20	0.000351891
cg21123577	15	ADAMTSL3	84513792		15	84586464	C	T	0.687101	-0.0285972	0.0074	0.000111325	0.450161	0.0237041	2.02999e-80	-0.0635265	0.0167755	0.000152555	2.60657e-08	0.740743	20	0.00729395
cg21126969	3	SFMBT1;SFMBT1;SFMBT1	53030684		3	53048960	A	G	0.0569089	-0.0572967	0.0131	1.22104e-05	-1.39675	0.0763507	9.24994e-75	0.0410213	0.00964321	2.10073e-05	4.34521e-08	0.912634	20	0.0121592
cg21140377	3	ITIH4-AS1;ITIH4;ITIH4	52857612		3	52886241	A	G	0.246605	-0.0600974	0.0083	4.46528e-13	0.633901	0.0229334	3.58016e-168	-0.0948057	0.0135353	2.48182e-12	5.85909e-21	0.887314	20	1.63954e-15
cg21150537	18	KCNG2	77629507		18	77624479	A	G	0.0726837	-0.0411995	0.0115	0.000340234	0.528909	0.0282996	6.0099e-78	-0.0778953	0.0221387	0.00043398	5.95716e-09	0.454039	20	0.00166699
cg21155852	7	MAD1L1;MAD1L1;MAD1L1	2048760		7	1989976	T	C	0.151957	0.0586042	0.0094	4.53265e-10	-0.779197	0.0254859	2.74013e-205	-0.075211	0.012312	1.00401e-09	1.11619e-17	0.144433	20	3.12343e-12
cg21188977	6	.	25718316		6	25706174	A	T	0.38738	0.0271965	0.008	0.000674939	0.328714	0.0315479	2.01999e-25	0.082736	0.0255999	0.00122974	6.97024e-08	0.865297	20	0.0195048
cg21195376	1	PIK3C2B	204449827		1	204528344	C	A	0.556909	0.0302015	0.0078	0.000107951	-0.33607	0.0182137	5.06994e-76	-0.0898667	0.023715	0.00015098	1.7127e-07	0.656424	20	0.0479264
cg21230309	3	ITIH4;ITIH4	52861574		3	52886241	A	G	0.246605	-0.0600974	0.0083	4.46528e-13	0.736976	0.0202585	9.29181e-290	-0.081546	0.0114832	1.23537e-12	5.03415e-24	0.19554	20	1.4087e-18
cg21249708	12	.	123601893		12	123640664	A	C	0.633786	-0.061001	0.0094	8.61386e-11	-0.220538	0.0296386	9.99999e-14	0.276601	0.0565558	1.00446e-06	3.39963e-09	0.182157	20	0.000951315
cg21257883	5	.	137945416		5	137872116	A	G	0.360224	0.050704	0.0077	4.55087e-11	0.189469	0.0167167	8.88999e-30	0.267611	0.0470009	1.24283e-08	1.24283e-08	0.187479	13	0.00347779
cg21306849	15	RHCG;RHCG	90022749		15	89989514	T	C	0.195088	0.0208049	0.009	0.0207965	0.317003	0.0288304	4.01999e-28	0.0656301	0.0290116	0.0236848	2.97581e-08	0.590871	20	0.00832717
cg21308528	7	MIR4655;MAD1L1;MAD1L1;MAD1L1;MAD1L1;MAD1L1;MAD1L1	1884783		7	1884937	G	A	0.156949	0.0486967	0.0094	2.21296e-07	-0.825257	0.0309108	4.96005e-157	-0.0590079	0.0116028	3.66389e-07	7.54969e-09	0.0928214	20	0.00211262
cg21327887	17	MAPT;MAPT;MAPT;MAPT;MAPT;MAPT;LOC100128977;LOC100130148;MAPT;MAPT;MAPT;MAPT;MAPT;MAPT	43971928		17	43740967	T	C	0.0860623	-0.0597018	0.0104	9.4363e-09	1.02231	0.0273527	9.90902e-301	-0.0583988	0.0102923	1.39481e-08	3.2468e-12	0.36247	12	9.08548e-07
cg21330423	6	HLA-J;NCRNA00171	29975068		6	29606145	T	G	0.215455	-0.0709989	0.0093	2.27076e-14	0.351775	0.0449341	4.93001e-15	-0.20183	0.0369268	4.61111e-08	9.09241e-12	0.14765	5	2.54432e-06
cg21409615	3	FOXP1-AS1;FOXP1;FOXP1;FOXP1;FOXP1;FOXP1;FOXP1	71337816		3	71350027	T	C	0.204473	0.0232993	0.0085	0.00612342	0.792813	0.0244046	1.67306e-231	0.0293882	0.0107594	0.00630674	1.00895e-09	0.0588495	20	0.000282334
cg21413754	6	TRIM27	28892079		6	28682442	C	T	0.885583	0.124996	0.0127	7.40412e-23	0.483132	0.0541433	4.52999e-19	0.258721	0.0391364	3.82378e-11	7.01479e-20	0.067317	20	1.96294e-14
cg21440369	6	SLC17A3;SLC17A3	25850130		6	25769024	C	T	0.928514	0.110999	0.014	2.21859e-15	0.70046	0.0581496	2.03998e-33	0.158465	0.0239277	3.52752e-11	4.44015e-15	0.878817	20	1.24248e-09
cg21467936	17	KANSL1	44292791		17	44762589	A	G	0.361422	-0.0485044	0.0083	5.09912e-09	-0.436094	0.0337037	2.71001e-38	0.111225	0.0208838	1.0046e-07	1.38889e-10	0.2925	9	3.88653e-05
cg21472639	15	FURIN	91419490		15	91428636	A	G	0.587859	0.0723987	0.0076	1.6324e-21	0.179321	0.0234835	2.23999e-14	0.403738	0.0677625	2.55142e-09	2.55142e-09	0.789255	11	0.000713963
cg21479132	6	.	26055353		6	25999175	A	G	0.0732827	-0.0902976	0.0132	7.87906e-12	0.663233	0.0497365	1.45001e-40	-0.136148	0.0223685	1.15353e-09	2.14346e-12	0.427775	20	5.99802e-07
cg21496948	14	KLC1;KLC1	104153614		14	104087209	T	G	0.320887	-0.0215951	0.008	0.00694663	1.00059	0.0267831	1.80641e-301	-0.0215824	0.00801612	0.00709455	8.22034e-10	0.138799	20	0.000230029
cg21497139	3	.	16852000		3	16851755	A	G	0.375599	0.0411971	0.0076	5.93773e-08	-0.305369	0.0242055	1.73002e-36	-0.134909	0.0270881	6.34581e-07	2.15349e-10	0.173991	20	6.02608e-05
cg21517906	7	MAD1L1;MAD1L1;MAD1L1;MAD1L1;MAD1L1	2265393		7	2257467	G	A	0.701278	-0.0382972	0.0076	4.6771e-07	-0.323194	0.0273233	2.78001e-32	0.118496	0.0255602	3.55297e-06	4.55814e-09	0.0630825	20	0.0012755
cg21522628	4	.	170646118		4	170658332	A	T	0.127995	0.0121029	0.0105	0.249049	0.641466	0.0352228	4.16993e-74	0.0188676	0.0164015	0.249996	4.54324e-08	0.331233	20	0.0127133
cg21547371	3	MUSTN1	52869521		3	52889771	T	C	0.246206	-0.0605023	0.0083	3.11271e-13	0.465556	0.0225022	4.32007e-95	-0.129957	0.0189023	6.19099e-12	6.87411e-18	0.296542	20	1.92358e-12
cg21599490	17	MAPT;MAPT;MAPT;MAPT;MAPT;MAPT;MAPT;MAPT	43998761		17	44170238	A	G	0.086262	-0.0558982	0.0105	1.01714e-07	0.845299	0.0235634	7.94405e-282	-0.0661283	0.0125577	1.39454e-07	2.77914e-12			7.77683e-07
cg21609407	16	DOC2A;DOC2A;DOC2A;DOC2A;DOC2A;DOC2A	30023736		16	30000901	A	G	0.350439	-0.0600033	0.0075	1.23982e-15	0.193332	0.0278233	3.69e-12	-0.310364	0.0591605	1.55324e-07	1.55324e-07	0.999885	12	0.0434642
cg21616499	12	.	89764989		12	89764942	A	G	0.166534	-0.0344014	0.0095	0.000293237	0.944874	0.0308784	1.23012e-205	-0.0364085	0.0101244	0.000323012	1.209e-07	0.326214	20	0.0338313
cg21621538	7	MPP6	24614206		7	24606957	C	T	0.606629	0.0340016	0.0081	2.69612e-05	-0.347872	0.0214014	2.07e-59	-0.0977416	0.0240483	4.81603e-05	2.35546e-09	0.221544	20	0.000659127
cg21627181	6	SLC17A4	25754190		6	25777497	T	A	0.920727	0.112698	0.0139	5.15425e-16	1.1262	0.0399914	1.75049e-174	0.100069	0.0128437	6.63136e-15	2.29864e-18	0.147424	20	6.43226e-13
cg21642963	15	CHRNA5;CHRNA5	78858002		15	78857986	G	C	0.219449	0.0444954	0.0083	8.28122e-08	0.531617	0.0247268	1.57e-102	0.0836982	0.0160908	1.97553e-07	8.76053e-09	0.710106	20	0.00245145
cg21663219	22	TNFRSF13C	42323397		22	42353408	G	A	0.139577	-0.0606999	0.012	4.22953e-07	-0.245448	0.0304751	8.01002e-16	0.247303	0.0577328	1.83915e-05	8.65655e-08	0.26604	20	0.0242235
cg21728100	11	.	57640698		11	57635048	G	A	0.271366	-0.0387013	0.0079	9.63723e-07	0.679894	0.025175	1.23099e-160	-0.0569226	0.0118091	1.43383e-06	6.58045e-08	0.863546	20	0.018414
cg21728101	7	MAD1L1;MAD1L1;MAD1L1	1979360		7	1979425	T	C	0.590655	-0.0364959	0.0076	1.57022e-06	0.309402	0.0218904	2.34001e-45	-0.117956	0.0259425	5.44603e-06	2.18843e-10	0.376199	20	6.12387e-05
cg21733560	7	NUDT1;NUDT1;NUDT1;NUDT1;NUDT1;NUDT1;NUDT1	2284960		7	2257467	G	A	0.701278	-0.0382972	0.0076	4.6771e-07	0.348997	0.0238175	1.29e-48	-0.109735	0.0230284	1.88666e-06	5.40343e-12	0.0880495	20	1.51204e-06
cg21742836	16	PPP4C	30086175		16	30048553	T	C	0.223243	-0.0539009	0.008	1.61011e-11	0.256802	0.0218997	9.35005e-32	-0.209893	0.0359285	5.15929e-09	3.12333e-11	0.256068	20	8.73997e-06
cg21742876	3	ITIH1;ITIH1;ITIH1;ITIH1	52817404		3	52817778	A	G	0.28774	-0.0570984	0.0076	5.78101e-14	-0.418344	0.0186031	5.46011e-112	0.136487	0.0191539	1.03485e-12	5.03333e-18	0.176169	20	1.40847e-12
cg21775752	3	.	52333077		3	52325759	G	A	0.508986	-0.0605023	0.0074	2.93468e-16	0.38582	0.0244084	2.79002e-56	-0.156815	0.0215937	3.81273e-13	3.37003e-16	0.0766908	20	9.43033e-11
cg21782813	7	MAD1L1;MAD1L1;MAD1L1	2030301		7	2048136	C	T	0.403954	-0.0729995	0.0075	2.17494e-22	0.800611	0.0214271	1.47877e-301	-0.0911797	0.00968047	4.55678e-21	1.82112e-18	0.349665	20	5.09602e-13
cg21800258	6	.	28557080		6	28650353	G	A	0.339058	0.0462953	0.0077	1.82826e-09	-0.810413	0.0422803	6.89994e-82	-0.0571255	0.00995779	9.64989e-09	1.91371e-16	0.0589701	20	5.35512e-11
cg21829634	18	TXNL4A	77748704		18	77748701	C	G	0.135783	-0.0103958	0.0096	0.278856	0.843996	0.022585	1.21064e-301	-0.0123173	0.0113792	0.279058	9.76264e-12	0.528242	20	2.73187e-06
cg21855392	6	HLA-G	29798387		6	29631744	T	C	0.916534	-0.0454035	0.0109	3.10729e-05	-0.590079	0.0440641	6.79001e-41	0.0769448	0.0193451	6.96499e-05	6.76529e-15	0.485129	9	1.89312e-09
cg21901577	4	.	118736876		4	118735934	G	A	0.550519	0.0355028	0.0075	2.20452e-06	0.333419	0.0238276	1.72001e-44	0.106481	0.0237465	7.32297e-06	7.17087e-08	0.667791	20	0.0200662
cg21927420	7	MAD1L1;MAD1L1;MAD1L1	2106929		7	1961882	A	C	0.140775	0.0596014	0.0098	1.18859e-09	0.271869	0.0318436	1.37e-17	0.219228	0.0442575	7.2899e-07	2.26623e-08	0.20512	20	0.00634155
cg21936454	7	MAD1L1;MAD1L1;MAD1L1	1983169		7	2059463	C	A	0.225439	-0.0537967	0.0135	6.74978e-05	-1.41916	0.0514573	1.96411e-167	0.0379073	0.00961144	8.01401e-05	1.32302e-08	0.313206	20	0.00370219
cg21987422	14	RGS6;RGS6;RGS6;RGS6;RGS6;RGS6;RGS6;RGS6;RGS6;RGS6;RGS6;RGS6;RGS6;RGS6;RGS6;RGS6;RGS6;RGS6	72399876		14	72309065	T	G	0.323682	-0.00149888	0.0074	0.839486	0.526027	0.0265908	4.2299e-87	-0.00284943	0.0140685	0.839494	2.66444e-08	0.196958	20	0.00745587
cg21998840	7	MAD1L1;MAD1L1;MAD1L1	2212030		7	2212758	A	C	0.411741	-0.0569	0.0075	3.28224e-14	0.289757	0.0212337	2.12997e-42	-0.196372	0.029615	3.33853e-11	1.00432e-12	0.261813	20	2.81038e-07
cg22071191	3	.	135954970		3	136055459	C	T	0.114617	0.0390007	0.0099	8.16624e-05	-0.391204	0.0309387	1.2e-36	-0.0996941	0.0265063	0.000169132	3.97912e-08	0.207339	20	0.0111347
cg22073673	12	ASIC1;ASIC1;ASIC1;ASIC1	50467300		12	50491567	G	A	0.709065	0.0252973	0.0079	0.00136387	0.35826	0.0203983	4.71002e-69	0.0706116	0.0224145	0.00163127	1.32365e-07	0.780788	20	0.0370396
cg22093306	15	LOC254559	89939509		15	89931148	G	A	0.356829	-0.0389034	0.0077	4.3633e-07	-1.0259	0.0274793	4.6745e-301	0.0379212	0.00757402	5.53584e-07	1.51043e-10	0.268604	20	4.22662e-05
cg22130743	11	.	134509721		11	134540942	T	G	0.0425319	0.0438996	0.0123	0.000358242	-0.583218	0.0445984	4.45005e-39	-0.0752714	0.0218613	0.000574996	3.26728e-11	0.365106	20	9.14281e-06
cg22232327	18	.	53447594		18	53442108	C	G	0.373602	-0.0432989	0.0076	1.21772e-08	0.500255	0.0262515	5.83006e-81	-0.0865537	0.0158567	4.80173e-08	1.94033e-12	0.0506013	20	5.42962e-07
cg22281459	3	PLCL2	16958466		3	16951650	T	A	0.370208	0.0382004	0.0076	4.99844e-07	-0.390066	0.0198991	1.48001e-85	-0.0979333	0.0201142	1.12246e-06	2.80835e-13	0.749556	20	7.85857e-08
cg22302929	6	SCAND3	28554373		6	28662521	T	C	0.397963	0.0480984	0.0076	2.47175e-10	-0.49592	0.025548	6.19006e-84	-0.0969882	0.016119	1.77663e-09	4.54862e-17	0.139765	20	1.27284e-11
cg22325781	7	.	103764447		7	103752743	T	G	0.524561	0.0393959	0.0081	1.15214e-06	-0.392974	0.0358602	6.04999e-28	-0.100251	0.022551	8.76813e-06	1.41685e-07	0.188662	20	0.0396475
cg22329336	7	MAD1L1;MAD1L1;MAD1L1	1950478		7	1954301	A	G	0.296326	-0.0645979	0.0076	1.90044e-17	-0.333453	0.02798	9.58998e-33	0.193724	0.0279947	4.51567e-12	2.77196e-12	0.0550107	20	7.75673e-07
cg22348183	6	.	27745218		6	27739254	C	T	0.317292	-0.0660967	0.0086	1.52209e-14	-0.396008	0.0315101	3.18e-36	0.166907	0.0254557	5.49838e-11	2.42344e-17	0.530205	20	6.78149e-12
cg22350027	3	PLCL2;PLCL2	17036922		3	17016794	C	A	0.605032	0.0239956	0.0073	0.00101236	-1.08074	0.0307182	3.7187e-271	-0.022203	0.00678405	0.00106482	1.92862e-10	0.315284	20	5.39685e-05
cg22353818	14	KLC1;KLC1;KLC1	104095074		14	104155317	T	C	0.475439	0.0221025	0.0078	0.00460197	0.692651	0.0210271	5.71962e-238	0.03191	0.0113027	0.00475434	7.52151e-14	0.0619614	20	2.10474e-08
cg22360277	15	CATSPER2P1;PDIA3	44038307		15	44074284	G	A	0.551917	0.0511038	0.008	1.68091e-10	0.255475	0.0259755	7.93998e-23	0.200035	0.0373395	8.45299e-08	1.6127e-08	0.78138	20	0.00451281
cg22366787	12	PITPNM2;PITPNM2	123569700		12	123560289	C	T	0.120807	0.0586042	0.0099	3.22701e-09	0.288473	0.0277379	2.48e-25	0.203153	0.0394886	2.68083e-07	3.48348e-11	0.703402	20	9.74778e-06
cg22376833	3	KALRN;KALRN	123987916		3	123987216	A	G	0.618011	-0.0329995	0.0074	8.21936e-06	0.396917	0.0268354	1.68002e-49	-0.0831395	0.0194726	1.95863e-05	1.31095e-07	0.73194	20	0.0366842
cg22409069	22	POLR3H;POLR3H;POLR3H;POLR3H;POLR3H;POLR3H;POLR3H;POLR3H;POLR3H	41940470		22	42111693	C	T	0.841653	-0.0139029	0.01	0.164441	1.16306	0.0311198	1.04185e-301	-0.0119537	0.00860392	0.164733	5.25485e-09	0.367096	20	0.00147046
cg22410869	6	.	28602742		6	28877770	C	A	0.682308	-0.044103	0.0077	1.01824e-08	0.270301	0.025894	1.64999e-25	-0.163163	0.0324932	5.12862e-07	3.56726e-10	0.124844	20	9.98222e-05
cg22433210	17	.	43662623		17	44126673	G	A	0.086262	-0.0569	0.0104	4.47104e-08	0.967783	0.0263857	1.6182e-294	-0.0587942	0.0108651	6.25732e-08	1.43784e-11	0.464697	12	4.02348e-06
cg22450933	1	.	200383125		1	200383087	G	A	0.804113	-0.047599	0.0081	4.19241e-09	-0.515586	0.0359411	1.14e-46	0.0923202	0.0169773	5.39267e-08	1.74019e-07	0.389815	20	0.0486956
cg22534925	7	SRPK2	105030798		7	104964249	G	A	0.671725	0.0467038	0.0079	3.38228e-09	-0.285106	0.0313248	8.90001e-20	-0.163812	0.0330412	7.12906e-07	1.77825e-07	0.169239	20	0.0497606
cg22549870	15	.	89949776		15	89921969	A	C	0.28774	-0.0402971	0.0076	1.14388e-07	0.26418	0.0255354	4.37998e-25	-0.152536	0.0323265	2.37445e-06	2.94757e-09	0.295969	20	0.000824814
cg22572476	6	.	28601324		6	28601796	A	G	0.352835	0.0570996	0.0077	1.21138e-13	-0.358816	0.0251676	4.05003e-46	-0.159133	0.0241887	4.74147e-11	5.58119e-14	0.239072	20	1.56178e-08
cg22581676	3	SFMBT1	53080960		3	53141306	T	C	0.0744808	-0.0503984	0.0123	4.17762e-05	0.520168	0.0414114	3.46e-36	-0.0968887	0.0248725	9.80303e-05	1.19893e-09	0.827847	20	0.000335496
cg22604013	3	.	53173997		3	53166098	G	A	0.191893	0.019295	0.0083	0.0200884	0.544939	0.02138	2.66001e-143	0.0354076	0.0152943	0.0206083	7.10431e-14	0.236404	20	1.98799e-08
cg22639561	5	.	153451974		5	153470886	C	T	0.38139	0.0411971	0.0075	3.95293e-08	0.771039	0.0208862	2.54758e-298	0.0534306	0.00983422	5.53751e-08	1.71061e-07	0.188162	20	0.0478679
cg22687902	17	.	43657317		17	43517252	C	T	0.0794728	-0.0483043	0.011	1.12673e-05	1.2289	0.0328824	1.09525e-301	-0.0393071	0.0090127	1.29293e-05	8.32684e-12	0.878579	20	2.33009e-06
cg22689482	20	ARHGAP40	37277768		20	37278107	T	A	0.704872	0.0440982	0.0076	6.5375e-09	-0.371808	0.0184953	6.97008e-90	-0.118605	0.0212751	2.47789e-08	5.99524e-09	0.451596	20	0.00167764
cg22699026	1	SDCCAG8	243646402		1	243474536	C	A	0.475839	0.0325955	0.0074	1.05882e-05	-0.604781	0.0231298	1.06004e-150	-0.0538964	0.0124082	1.40169e-05	2.48848e-14	0.531709	20	6.96348e-09
cg22707582	11	ATG13;ATG13;ATG13;ATG13;ATG13;ATG13	46678583		11	46684677	G	T	0.196486	0.0841972	0.01	3.77398e-17	-0.322575	0.0450913	8.44e-13	-0.261016	0.0478778	4.98871e-08	4.98871e-08	0.753839	20	0.0139599
cg22709144	6	GPX6	28478579		6	28454035	G	T	0.0469249	-0.0036035	0.0157	0.818463	0.336014	0.0447536	6e-14	-0.0107243	0.0467461	0.818546	1.18079e-07	0.147012	20	0.0330419
cg22737473	2	C2orf47	200823609		2	200968472	C	T	0.0920527	-0.0145043	0.0107	0.175245	0.25568	0.0297486	8.35001e-18	-0.0567283	0.0423665	0.180574	3.89312e-08	0.300981	20	0.0108941
cg22753661	15	ADAMTS7	79092743		15	79092183	C	T	0.241214	0.027104	0.0079	0.000601608	0.420506	0.0258855	2.43e-59	0.0644557	0.0192013	0.000788389	4.31089e-08	0.194219	20	0.0120631
cg22782873	19	YJEFN3	19639568		19	19648713	A	G	0.118211	0.0589966	0.0106	2.61081e-08	-0.41153	0.0354569	3.82002e-31	-0.143359	0.028566	5.20683e-07	1.58993e-08	0.384434	20	0.00444908
cg22829375	2	NGEF;NGEF	233764831		2	233789076	T	C	0.290535	-0.0434043	0.0079	3.92464e-08	0.42278	0.0193814	1.71997e-105	-0.102664	0.0192694	9.94017e-08	3.33799e-15	0.0516911	20	9.34068e-10
cg22837305	2	.	60513416		2	60514540	C	T	0.738618	-0.0456041	0.0077	3.1686e-09	0.763183	0.0246387	1.17101e-210	-0.0597552	0.0102721	5.98302e-09	6.57874e-13	0.922293	20	1.84092e-07
cg22865713	6	SLC17A4	25779897		6	25767437	A	G	0.920727	0.113001	0.014	6.94503e-16	1.20965	0.0513356	9.11009e-123	0.093416	0.0122337	2.24202e-14	6.38766e-17	0.895109	20	1.78745e-11
cg22867156	6	SCAND3	28555664		6	28658554	G	A	0.666933	0.0476998	0.0083	9.08628e-09	-0.709566	0.0295398	1.69002e-127	-0.0672239	0.0120274	2.28093e-08	1.30488e-23	0.294738	20	3.65144e-18
cg22878236	11	C11orf49;C11orf49;C11orf49;C11orf49;C11orf49;C11orf49;C11orf49	47100433		11	47099867	T	C	0.033746	0.0942997	0.0145	7.85106e-11	-0.288514	0.0432412	2.52e-11	-0.326846	0.0701817	3.20632e-06	1.0967e-08	0.931045	10	0.00306889
cg22885007	1	.	150500918		1	150500085	G	A	0.11262	-0.0546965	0.0116	2.41455e-06	-0.875055	0.0425728	7.04e-94	0.0625064	0.0136006	4.31016e-06	1.2881e-07	0.221905	20	0.0360448
cg22926842	22	CENPM;CENPM;CENPM	42336869		22	42339516	G	A	0.267372	-0.0567016	0.0093	1.08111e-09	0.287872	0.022225	2.27001e-38	-0.196968	0.0357061	3.46065e-08	2.25151e-09	0.475307	20	0.000630038
cg22930187	1	ARTN;ARTN;ARTN	44398959		1	44431715	C	T	0.544728	-0.0356953	0.0083	1.70309e-05	0.277988	0.029185	1.65e-21	-0.128406	0.0327597	8.86867e-05	7.09946e-09	0.238404	20	0.00198664
cg22934449	14	ZFYVE21	104199773		14	104222892	T	C	0.242212	0.0570996	0.0077	1.21138e-13	0.168398	0.0246051	7.70001e-12	0.339075	0.0674189	4.92075e-07	1.71e-07	0.208295	20	0.0478507
cg22939637	14	RGS6;RGS6;RGS6;RGS6;RGS6;RGS6;RGS6;RGS6;RGS6;RGS6	72424141		14	72309065	T	G	0.323682	-0.00149888	0.0074	0.839486	-0.755007	0.0267127	9.59602e-176	0.00198525	0.00980148	0.83949	3.66443e-08	0.180078	20	0.0102541
cg22959474	22	WBP2NL	42395235		22	42416056	G	A	0.546126	0.0492953	0.0075	4.94091e-11	-0.652313	0.0230462	3.03425e-176	-0.07557	0.0118035	1.52999e-10	2.99622e-15	0.584352	20	8.38429e-10
cg23047809	2	RFTN2	198491712		2	198474218	G	A	0.664337	-0.0544977	0.0077	1.46654e-12	0.342846	0.0255313	4.11997e-41	-0.158957	0.0253876	3.82059e-10	2.02814e-11	0.978354	20	5.67534e-06
cg23051349	14	KLC1;KLC1;KLC1	104094779		14	104137204	A	G	0.369409	-0.0244975	0.0085	0.0039509	0.557422	0.0247622	3.24003e-112	-0.0439478	0.0153732	0.00425352	1.29611e-08	0.254213	20	0.00362689
cg23059279	3	.	53521449		3	53513354	G	A	0.285144	-0.050503	0.0079	1.62894e-10	0.554611	0.0308508	2.93997e-72	-0.0910602	0.015118	1.70918e-09	2.12059e-11	0.808864	20	5.93403e-06
cg23067466	3	.	53117551		3	53123032	T	C	0.71845	-0.0131038	0.0079	0.0971753	0.457235	0.0243481	1.12e-78	-0.0286587	0.017345	0.0984791	3.17906e-10	0.227762	20	8.89593e-05
cg23093815	11	SERPING1;SERPING1	57371838		11	57370742	T	C	0.14976	0.0447045	0.0087	2.77013e-07	-0.356338	0.0297617	4.92003e-33	-0.125455	0.0265685	2.33583e-06	6.09627e-10	0.0864606	20	0.000170591
cg23113058	14	RGS6;RGS6;RGS6;RGS6;RGS6;RGS6;RGS6;RGS6;RGS6;RGS6	72785310		14	72309065	T	G	0.323682	-0.00149888	0.0074	0.839486	-0.456854	0.0338893	2.03001e-41	0.00328086	0.0161996	0.839504	1.82762e-09	0.0800359	20	0.000511421
cg23132553	16	TCF25	89969578		16	89969603	C	T	0.307109	-0.0132025	0.0107	0.21725	-1.42505	0.0397738	3.93986e-281	0.00926459	0.00751298	0.217522	2.39665e-09	0.962521	20	0.000670652
cg23140839	6	.	25710487		6	25709042	C	G	0.459465	-0.0132025	0.0075	0.0783521	-0.805611	0.0220761	1.46015e-291	0.0163881	0.00932053	0.0786992	2.64925e-16	0.0768042	20	7.41337e-11
cg23153515	12	MLXIP	122612238		12	122625774	G	T	0.490216	-0.0441987	0.0073	1.40754e-09	-0.664507	0.0245667	3.91772e-161	0.0665135	0.0112574	3.45431e-09	9.31886e-08	0.870062	20	0.0260769
cg23181800	1	AKT3;AKT3;AKT3	243958230		1	243958293	G	A	0.214058	-0.0425038	0.0091	3.00109e-06	-0.505126	0.0232272	7.34989e-105	0.0841449	0.0184261	4.95681e-06	8.58298e-11	0.533598	20	2.40177e-05
cg23182783	7	MAD1L1;MAD1L1;MAD1L1	2195801		7	2193433	T	C	0.361222	-0.0577971	0.0076	2.85165e-14	0.148991	0.0191796	7.95999e-15	-0.387923	0.0713844	5.5015e-08	5.5015e-08	0.377571	20	0.0153948
cg23202277	17	MAPT;MAPT;MAPT;MAPT;MAPT;MAPT;LOC100128977;LOC100130148;MAPT;MAPT;MAPT;MAPT;MAPT;MAPT	43971911		17	44096553	A	G	0.0858626	-0.0605023	0.0107	1.56376e-08	0.943233	0.0252768	8.95796e-301	-0.0641435	0.0114735	2.26287e-08	1.00578e-11	0.701218	15	2.81445e-06
cg23214949	6	SLC16A10	111493385		6	111429685	G	C	0.0557109	0.0536012	0.0117	4.62093e-06	-0.454852	0.0310535	1.39998e-48	-0.117843	0.0269515	1.22877e-05	9.70848e-08	0.253823	20	0.0271671
cg23248007	6	LOC285830;LOC285830	29716601		6	29628437	C	T	0.923922	-0.0463968	0.0109	2.07569e-05	0.367372	0.0431896	1.79999e-17	-0.126294	0.0331779	0.000140908	2.46533e-15	0.656927	5	6.8987e-10
cg23252243	2	C2orf18	26987820		2	26990429	C	T	0.267772	-0.0302964	0.0077	8.33365e-05	-0.345522	0.0180202	6.09005e-82	0.087683	0.0227495	0.000116069	1.75803e-07	0.53653	20	0.0491947
cg23264455	12	PITPNM2;PITPNM2	123590059		12	123522150	G	C	0.770767	-0.0628997	0.0088	8.82498e-13	0.353726	0.0263607	4.69998e-41	-0.17782	0.0281873	2.81698e-10	9.02969e-10	0.718151	20	0.000252677
cg23314622	16	ZNF276;ZNF276;ZNF276;ZNF276;ZNF276;ZNF276	89796731		16	89796569	T	C	0.253794	0.0413013	0.008	2.43466e-07	0.734973	0.0228693	1.3001e-226	0.0561943	0.0110243	3.44515e-07	4.9006e-12	0.897124	20	1.37133e-06
cg23330388	11	DDB2;DDB2	47236300		11	47242472	G	A	0.424121	-0.0369007	0.0077	1.64879e-06	-0.692039	0.0294984	1.03998e-121	0.0533217	0.0113563	2.66165e-06	1.36933e-09	0.132515	20	0.000383179
cg23334662	2	RFTN2;RFTN2	198540518		2	198522635	G	C	0.473043	-0.0418998	0.0075	2.31502e-08	-0.202503	0.0226233	3.52002e-19	0.20691	0.0436581	2.14442e-06	3.11682e-09	0.672752	20	0.000872178
cg23335258	16	TMEM219;TMEM219	29974294		16	30000330	G	T	0.350439	-0.059796	0.0075	1.55112e-15	0.396287	0.0234682	5.69001e-64	-0.150891	0.0209291	5.61173e-13	1.12685e-12	0.75588	20	3.15326e-07
cg23360682	7	SRPK2;SRPK2;SRPK2	104781646		7	104781644	A	G	0.0994409	0.0408012	0.0126	0.00120292	0.939466	0.045317	1.82001e-95	0.0434302	0.0135745	0.00137718	5.4093e-08	0.116375	20	0.0151368
cg23364226	14	RGS6	72646074		14	72317056	C	A	0.308706	-0.0009995	0.0075	0.893983	-0.429422	0.0255433	2.01001e-63	0.00232755	0.0174659	0.893986	2.49917e-08	0.104758	20	0.00699341
cg23369564	1	PLEKHO1	150123734		1	150076808	T	C	0.0990415	-0.0624958	0.0109	9.83439e-09	0.180331	0.0198322	9.65e-20	-0.346562	0.0714576	1.23527e-06	9.99183e-08	0.162199	20	0.02796
cg23378565	7	MAD1L1;MAD1L1;MAD1L1	2036160		7	2030287	T	G	0.349241	-0.075803	0.0075	5.14028e-24	0.264962	0.0260342	2.50001e-24	-0.28609	0.0398924	7.41631e-13	3.7501e-14	0.585859	20	1.04939e-08
cg23396177	14	.	72358413		14	72334328	A	G	0.252396	0.00240288	0.0079	0.761004	-0.804614	0.0228523	1.43708e-271	-0.00298638	0.00981874	0.761013	4.41425e-12	0.0919307	20	1.23524e-06
cg23399173	2	.	37551108		2	37561929	T	C	0.29353	-0.0465018	0.0075	5.63755e-10	-0.446185	0.0237692	1.29001e-78	0.104221	0.0177024	3.92307e-09	9.97995e-13	0.121474	20	2.79268e-07
cg23422044	7	MAD1L1;MAD1L1;MAD1L1	1970798		7	1950809	T	C	0.180112	0.0548047	0.0095	7.97824e-09	-0.976122	0.0261197	1.15146e-301	-0.0561454	0.00984767	1.18837e-08	1.89167e-14	0.126347	20	5.29345e-09
cg23427362	12	CACNA1C;CACNA1C;CACNA1C;CACNA1C;CACNA1C;CACNA1C;CACNA1C;CACNA1C;CACNA1C;CACNA1C;CACNA1C;CACNA1C;CACNA1C;CACNA1C;CACNA1C;CACNA1C;CACNA1C;CACNA1C;CACNA1C;CACNA1C;CACNA1C;CACNA1C;CACNA1C	2335272		12	2355460	G	A	0.0644968	0.0364047	0.0175	0.037501	-0.737133	0.0750863	9.49998e-23	-0.0493869	0.0242678	0.0418429	1.45023e-09	0.910888	20	0.000405816
cg23485639	6	ZNF165	28045615		6	28147987	G	A	0.219649	-0.0619978	0.0089	3.25976e-12	0.56909	0.0306469	5.69996e-77	-0.108942	0.0167032	6.92775e-11	6.54431e-21	0.625213	20	1.83129e-15
cg23489273	6	HLA-A	29910292		6	29628437	C	T	0.923922	-0.0463968	0.0109	2.07569e-05	0.466425	0.0351991	4.45002e-40	-0.0994733	0.0245453	5.06444e-05	3.38035e-09	0.0813421	15	0.000945921
cg23490638	6	.	28557467		6	28569949	T	C	0.652556	-0.0530003	0.0077	5.8539e-12	0.878856	0.0252424	1.36111e-265	-0.0603061	0.00893096	1.45351e-11	4.07039e-27	0.42447	20	1.13901e-21
cg23503342	3	.	107872309		3	107871847	G	A	0.0910543	-0.0650009	0.0123	1.25961e-07	0.532771	0.0294045	2.27001e-73	-0.122005	0.0240488	3.91097e-07	8.68811e-09	0.147925	20	0.00243118
cg23507051	4	GAK	847235		4	847317	A	G	0.338658	0.0187955	0.0077	0.0146475	-0.655914	0.0214765	7.4562e-205	-0.0286555	0.0117768	0.0149652	9.99354e-09	0.845859	20	0.00279648
cg23510407	16	LOC100131303	68050190		16	68278014	A	G	0.196885	0.0465048	0.0097	1.63238e-06	0.351406	0.0290932	1.36999e-33	0.132339	0.0296984	8.34596e-06	6.24234e-09	0.283511	20	0.00174679
cg23519755	17	KANSL1;KANSL1;KANSL1	44124560		17	44126765	A	C	0.0732827	-0.0632001	0.0112	1.6724e-08	-0.461745	0.0281477	1.78002e-60	0.136872	0.0256508	9.50205e-08	1.1894e-11	0.807325	8	3.32829e-06
cg23530561	14	.	72247048		14	72262650	T	C	0.114217	0.025605	0.0085	0.00259228	-1.05324	0.0281963	2.20659e-301	-0.0243108	0.00809655	0.00267677	1.46957e-07	0.107006	20	0.0411227
cg23570588	6	HIST1H2BA;HIST1H2AA	25727291		6	25836257	G	C	0.201078	-0.0624958	0.0108	7.18043e-09	-0.305315	0.0449027	1.05e-11	0.204693	0.0464493	1.04906e-05	2.08691e-08	0.35654	20	0.00583978
cg23606044	15	ADAMTSL3;ADAMTSL3	84692617		15	84460693	G	A	0.851637	-0.0212036	0.0085	0.012612	-0.144176	0.0166282	4.29999e-18	0.147068	0.0613472	0.0165164	1.0006e-07	0.462837	20	0.0279997
cg23606396	6	LOC285830;LOC285830	29717917		6	29631744	T	C	0.916534	-0.0454035	0.0109	3.10729e-05	-0.443672	0.0370459	4.73e-33	0.102336	0.0260113	8.34456e-05	2.19428e-13	0.174233	12	6.14023e-08
cg23629264	20	PPP1R16B;PPP1R16B	37512948		20	37532139	T	C	0.227037	-0.0387975	0.009	1.62637e-05	0.32627	0.0361402	1.74999e-19	-0.118912	0.0305679	0.000100202	1.7166e-09	0.721948	20	0.000480356
cg23637907	3	NT5DC2;NT5DC2;SMIM4	52569135		3	52815905	C	T	0.521765	-0.0682006	0.0073	9.40484e-21	0.880169	0.0235606	1.89929e-301	-0.0774858	0.00854928	1.26424e-19	3.04729e-24	0.0816898	20	8.52721e-19
cg23650791	3	.	52826922		3	52825528	C	T	0.398762	-0.052004	0.0075	4.09474e-12	-0.173213	0.0242722	9.59e-13	0.300232	0.0603723	6.59242e-07	6.04408e-09	0.0596344	20	0.00169131
cg23659289	17	ARHGAP27;ARHGAP27	43472725		17	43487574	A	C	0.110024	-0.0481995	0.0108	8.0851e-06	0.323574	0.03132	5.09001e-25	-0.14896	0.0363583	4.18555e-05	4.4684e-11	0.497803	18	1.25039e-05
cg23697780	8	CYP7B1	65712412		8	65711004	A	T	0.344449	0.0454996	0.0076	2.14026e-09	-0.181315	0.0282839	1.45e-10	-0.250942	0.0573524	1.21186e-05	1.42889e-07	0.121372	7	0.0399845
cg23729427	7	MAD1L1;MAD1L1;MAD1L1	2025799		7	1982181	G	A	0.545527	0.0794004	0.0075	3.43408e-26	0.231048	0.0258096	3.49e-19	0.343653	0.0502729	8.15734e-12	1.95561e-11	0.105884	20	5.47237e-06
cg23731846	1	CRTC2	153921619		1	153934203	C	T	0.258986	0.0438996	0.0079	2.74582e-08	0.261088	0.023432	7.79995e-29	0.168141	0.0338121	6.59915e-07	3.54668e-08	0.588962	20	0.00992463
cg23740491	6	.	27228267		6	27227061	T	C	0.103435	0.0256974	0.0117	0.0280665	-0.740649	0.0345167	3.86998e-102	-0.0346957	0.0158795	0.0288932	1.24252e-08	0.94507	20	0.00347693
cg23772533	16	RPL13;RPL13;RPL13;RPL13	89628650		16	89630212	A	T	0.156949	0.0440982	0.0095	3.45195e-06	0.797366	0.0308406	2.16999e-147	0.0553048	0.0121047	4.90383e-06	2.38812e-08	0.983321	20	0.00668266
cg23786360	12	PITPNM2;PITPNM2	123487931		12	123518866	C	T	0.782748	-0.0619978	0.0088	1.8519e-12	-0.307984	0.0330278	1.11001e-20	0.201302	0.035811	1.89596e-08	1.89596e-08	0.0503471	20	0.00530543
cg23815702	3	MUSTN1	52869738		3	52886241	A	G	0.246605	-0.0600974	0.0083	4.46528e-13	0.294209	0.0214075	5.58995e-43	-0.204268	0.0318871	1.49414e-10	1.36349e-09	0.276845	20	0.000381543
cg23896901	14	.	104342768		14	104355391	C	A	0.759784	-0.0400953	0.0075	8.98973e-08	-0.243103	0.0215675	1.81e-29	0.164931	0.0341452	1.36332e-06	4.87605e-09	0.0935978	20	0.00136446
cg23926235	17	MAPT;MAPT;MAPT;MAPT;MAPT;MAPT;MAPT;MAPT	44024256		17	43744344	A	T	0.722644	0.0548998	0.0095	7.51793e-09	0.351275	0.0306818	2.38001e-30	0.156287	0.0302942	2.48303e-07	4.6285e-13	0.662665	14	1.29519e-07
cg23930681	7	MAD1L1;MAD1L1;MAD1L1	2205249		7	2204448	T	G	0.221246	0.0114958	0.0092	0.211465	-0.707697	0.0267198	1.41006e-154	-0.016244	0.0130144	0.211973	6.23216e-10	0.0838499	20	0.000174394
cg23954153	1	ARTN;ARTN;ARTN;ARTN;ARTN	44402353		1	44431362	G	C	0.544728	-0.0358014	0.0083	1.60746e-05	-0.393317	0.0307714	2.06999e-37	0.0910243	0.0222718	4.37025e-05	7.40625e-08	0.28679	20	0.0207248
cg23955200	3	ITIH1;ITIH1;ITIH1;ITIH1	52826071		3	52852538	T	G	0.257788	-0.0539009	0.0081	2.84398e-11	-0.219639	0.0265165	1.2e-16	0.245407	0.0473056	2.12919e-07	9.19402e-09	0.124661	20	0.00257275
cg23958597	8	WHSC1L1;WHSC1L1	38241126		8	38221468	G	T	0.211661	-0.0544977	0.0086	2.34378e-10	0.503958	0.0419542	3.07e-33	-0.108139	0.019294	2.08466e-08	2.08466e-08	0.967499	18	0.00583348
cg24029308	3	PPP2R3A	135684468		3	135767387	A	G	0.141973	0.0331949	0.0087	0.000135904	0.719841	0.0207051	7.8446e-265	0.0461142	0.0121586	0.000148998	5.3602e-11	0.0880527	20	1.49994e-05
cg24044084	4	NEK1;NEK1;NEK1;NEK1;NEK1	170533883		4	170334361	T	C	0.148163	0.0378992	0.0094	5.53446e-05	-0.867897	0.0327616	1.22003e-154	-0.0436678	0.0109555	6.72165e-05	5.83439e-08	0.752727	20	0.0163263
cg24045212	7	MAD1L1;MAD1L1;MAD1L1	2020131		7	2020995	A	G	0.425719	-0.0806026	0.0074	1.25519e-27	0.172417	0.0216339	1.59e-15	-0.467486	0.0726827	1.26037e-10	1.74413e-09	0.263544	20	0.000488058
cg24067356	11	ARHGAP1;ZNF408;ZNF408	46723533		11	46697142	T	C	0.10643	0.0798986	0.0106	4.78703e-14	0.48325	0.0469276	7.21001e-25	0.165336	0.027183	1.18448e-09	5.3114e-13	0.167913	20	1.48628e-07
cg24106498	3	ITIH3	52840624		3	52891570	C	G	0.490216	0.0674013	0.0075	2.54446e-19	-0.204574	0.0202866	6.48998e-24	-0.329471	0.0491074	1.95689e-11	1.14481e-15	0.993454	20	3.20352e-10
cg24109273	6	YIPF3;POLR1C;POLR1C	43484729		6	43462266	T	C	0.0493211	-0.0270021	0.0223	0.22595	1.43138	0.0563242	1.80006e-142	-0.0188644	0.015597	0.226476	7.03448e-08	0.0607436	20	0.0196845
cg24119722	22	LOC339674	42347272		22	42334953	G	C	0.29992	-0.0569	0.0092	6.21861e-10	0.599462	0.0220574	1.2018e-162	-0.0949185	0.0157395	1.63351e-09	1.97999e-16	0.106275	20	5.54059e-11
cg24140841	18	KCNG2	77642911		18	77619135	G	A	0.0626997	-0.0407964	0.0116	0.000436568	-0.914379	0.0359933	2.26995e-142	0.0446165	0.0128072	0.000494523	9.59753e-11	0.336938	20	2.68567e-05
cg24203758	17	SH3D20	43507018		17	43749942	G	A	0.739816	0.0538017	0.0095	1.48457e-08	-0.654425	0.0297655	3.91988e-107	-0.0822122	0.0149904	4.15081e-08	1.56193e-12	0.677499	13	4.37074e-07
cg24205871	3	MUSTN1;TMEM110-MUSTN1	52869532		3	52889771	T	C	0.246206	-0.0605023	0.0083	3.11271e-13	0.261759	0.0225528	3.81997e-31	-0.231137	0.0374436	6.70263e-10	1.25286e-12	0.745926	20	3.50587e-07
cg24271589	3	CACNA1D;CACNA1D;CACNA1D	53564690		3	53519767	A	G	0.276558	-0.0463968	0.0078	2.70923e-09	0.75476	0.0202224	6.97482e-301	-0.0614723	0.0104648	4.24951e-09	2.81698e-11	0.0623827	20	7.88274e-06
cg24283270	20	KCNS1	43723128		20	43669641	G	T	0.172724	-0.0364959	0.0087	2.72962e-05	-0.81306	0.0217634	1.80643e-301	0.044887	0.0107676	3.06305e-05	1.41581e-07	0.606294	20	0.0396184
cg24308336	20	C20orf95	37270989		20	37271138	G	A	0.491613	0.0366017	0.0073	5.33272e-07	0.519403	0.0155465	9.95318e-245	0.0704689	0.014212	7.10721e-07	7.67168e-13	0.304467	20	2.14676e-07
cg24335116	12	PITPNM2	123469507		12	123659542	T	C	0.821086	-0.0592024	0.0098	1.531e-09	-0.20965	0.0257751	4.16001e-16	0.282387	0.0582269	1.23606e-06	3.12232e-09	0.272491	20	0.000873714
cg24347070	6	BTN2A2;BTN2A2	26382817		6	26377991	G	C	0.0411342	0.0163022	0.0132	0.216826	-0.457332	0.0478934	1.31e-21	-0.0356462	0.0291035	0.220647	2.72465e-08			0.00762435
cg24358647	1	.	201003393		1	201004051	G	C	0.107628	-0.047103	0.0092	3.05707e-07	-0.346303	0.0278232	1.46001e-35	0.136017	0.0287262	2.19114e-06	9.21866e-08	0.788151	20	0.0257965
cg24361828	16	TCF25	89964931		16	89948397	A	G	0.155152	-0.00929665	0.0113	0.410672	-0.953658	0.0535237	5.17007e-71	0.00974841	0.0118617	0.41117	6.95749e-09	0.601885	20	0.00194691
cg24365117	15	POLG;POLG	89879190		15	89858602	C	T	0.41234	-0.0411995	0.0075	3.94559e-08	0.331604	0.0224003	1.38999e-49	-0.124243	0.0241243	2.60322e-07	4.37812e-10	0.494339	20	0.000122513
cg24367967	2	NGEF;NGEF	233750055		2	233753122	G	A	0.152556	-0.0479041	0.0093	2.59137e-07	-0.41945	0.0217717	1.04e-82	0.114207	0.0229507	6.4849e-07	2.71842e-16	0.190958	20	7.60694e-11
cg24374161	11	AMBRA1	46582058		11	46584227	G	T	0.202676	0.0873023	0.0099	1.16089e-18	0.198888	0.0302526	4.89e-11	0.438952	0.0832812	1.35884e-07	1.35884e-07	0.932164	18	0.0380244
cg24414363	22	CENPM;CENPM;CENPM	42336273		22	42334953	G	C	0.29992	-0.0569	0.0092	6.21861e-10	0.497467	0.0256295	6.36e-84	-0.11438	0.0194098	3.79562e-09	5.33555e-12	0.34274	20	1.49304e-06
cg24438313	6	LOC285830;LOC285830	29717010		6	29606761	A	G	0.0954473	-0.0934995	0.0114	2.36999e-16	0.414863	0.0546447	3.15e-14	-0.225374	0.0404517	2.52632e-08	9.44922e-10			0.000264417
cg24445034	10	MIR107;PANK1;PANK1;PANK1	91353112		10	91374550	C	T	0.261781	-0.023697	0.0082	0.00385392	-1.00449	0.0414465	9.31994e-130	0.023591	0.00822117	0.00411057	1.05704e-07	0.154375	20	0.0295791
cg24467614	18	LINC01539;LINC01539	53783062		18	53668418	A	G	0.821286	0.0370998	0.0105	0.00041039	-0.540927	0.0624473	4.63001e-18	-0.0685855	0.0209639	0.00106939	8.7206e-08	0.564385	5	0.0244028
cg24474279	1	ANKRD45	173579110		1	173683954	T	C	0.527157	-0.0443996	0.0076	5.1562e-09	0.215557	0.027827	9.46001e-15	-0.205976	0.0441603	3.09694e-06	3.43824e-08	0.101896	20	0.0096212
cg24477401	17	ARHGAP27;ARHGAP27	43484506		17	43564222	G	T	0.103035	-0.0501987	0.0109	4.11704e-06	-1.01698	0.0272295	2.6955e-301	0.0493606	0.0107992	4.85943e-06	6.28272e-12	0.0828878	13	1.75809e-06
cg24496088	1	SDCCAG8	243650228		1	243653439	T	C	0.282748	-0.040998	0.0083	7.83169e-07	-0.767151	0.029453	1.46999e-149	0.0534419	0.0110121	1.21596e-06	2.16064e-12	0.514244	20	6.04609e-07
cg24506363	15	CHRNA3;CHRNA3	78894296		15	78877150	G	A	0.745407	-0.0178989	0.0078	0.0217489	-0.805436	0.023514	3.87247e-257	0.0222226	0.0097059	0.0220449	6.21286e-14	0.746524	20	1.73854e-08
cg24511422	7	.	111228296		7	111228448	A	G	0.632388	-0.0483043	0.0073	3.66483e-11	0.353834	0.0381992	1.98999e-20	-0.136517	0.0253546	7.27231e-08	1.0267e-07	0.19291	20	0.02873
cg24542613	12	PITPNM2;PITPNM2	123520574		12	123460823	G	A	0.750998	-0.0603987	0.0087	3.85546e-12	-0.199674	0.0278646	7.73e-13	0.302487	0.0606655	6.15978e-07	1.4454e-08	0.990492	20	0.00404464
cg24543596	1	RAB13	153960103		1	153942156	A	G	0.263179	0.0437952	0.0079	2.96161e-08	0.401417	0.0254259	3.78004e-56	0.109101	0.0208583	1.68962e-07	2.35966e-09	0.561496	20	0.0006603
cg24566824	11	GLB1L2	134246080		11	134245284	C	T	0.786542	-0.0483996	0.0086	1.82457e-08	-0.50094	0.0250686	7.77974e-89	0.0966176	0.0178356	6.05662e-08	5.46439e-09	0.0852111	20	0.00152909
cg24576666	2	.	172975680		2	172974789	T	C	0.124601	-0.067696	0.0117	7.20884e-09	-0.547243	0.0274755	2.87e-88	0.123704	0.0222637	2.75571e-08	1.00318e-07	0.476621	20	0.0280719
cg24612059	17	MAPT;MAPT;MAPT;MAPT;MAPT;MAPT	44101462		17	44153258	G	A	0.086262	-0.0562007	0.0105	8.67709e-08	-0.546021	0.0216444	2.03008e-140	0.102928	0.0196581	1.64187e-07	4.56476e-08	0.94792	4	0.0127735
cg24628310	3	ITIH1;ITIH1;ITIH1;ITIH1	52813873		3	52809525	C	T	0.419728	-0.0575045	0.0073	3.34467e-15	-0.177846	0.0177352	1.15001e-23	0.323339	0.0521969	5.84357e-10	1.81964e-10	0.336821	20	5.09188e-05
cg24684798	14	RGS6;RGS6;RGS6;RGS6;RGS6;RGS6;RGS6;RGS6;RGS6;RGS6	72758668		14	72309065	T	G	0.323682	-0.00149888	0.0074	0.839486	-0.802535	0.0249137	1.17667e-227	0.00186768	0.00922096	0.839489	8.31959e-11	0.206751	20	2.32806e-05
cg24698655	6	.	28557774		6	28662521	T	C	0.397963	0.0480984	0.0076	2.47175e-10	-0.729302	0.022874	4.53862e-223	-0.0659513	0.0106242	5.3791e-10	7.4659e-17	0.287534	20	2.08917e-11
cg24718903	19	RRAS	50138797		19	50140649	T	C	0.73722	-0.0369971	0.0081	4.93477e-06	0.183996	0.0252485	3.15999e-13	-0.201075	0.0519551	0.000108755	1.26119e-07			0.0352917
cg24739596	1	AKT3;AKT3	243967381		1	243959543	C	T	0.401158	0.0515038	0.0078	4.02765e-11	0.229253	0.0237729	5.24003e-22	0.224659	0.0412351	5.08658e-08	7.17955e-09	0.0784187	20	0.00200905
cg24751894	6	HCG4P6	29894141		6	29606761	A	G	0.0954473	-0.0934995	0.0114	2.36999e-16	-0.350004	0.0540951	9.79003e-11	0.267138	0.0525885	3.77866e-07	6.71554e-11			1.8792e-05
cg24776834	17	ARL17A;ARL17A	45110795		17	44791643	A	G	0.362021	-0.0469981	0.0083	1.49253e-08	0.301935	0.0340243	7.05e-19	-0.155656	0.0326088	1.81103e-06	5.60316e-09	0.940924	19	0.00156793
cg24778368	6	.	29728077		6	29555681	G	A	0.942692	-0.0435	0.0113	0.000118331	-0.324844	0.0315841	8.23003e-25	0.13391	0.0371427	0.000311795	6.33066e-10	0.223737	20	0.00017715
cg24800887	16	FANCA;FANCA	89883988		16	89867368	G	T	0.688698	-0.0467977	0.0081	7.58213e-09	-0.852363	0.0228056	9.90961e-301	0.0549035	0.00961586	1.13189e-08	1.1782e-11	0.628788	20	3.29696e-06
cg24871165	15	.	89960743		15	89921969	A	C	0.28774	-0.0402971	0.0076	1.14388e-07	0.273663	0.0275461	2.93999e-23	-0.147251	0.0314791	2.90079e-06	6.9762e-08	0.185695	20	0.0195214
cg24992007	17	KANSL1;KANSL1;KANSL1;KANSL1-AS1;KANSL1	44270238		17	43903842	T	C	0.0884585	-0.0590045	0.0102	7.26187e-09	-0.509353	0.0561691	1.21e-19	0.115842	0.023753	1.07744e-06	8.45222e-08	0.999834	10	0.0236518
cg25006149	1	AKT3;AKT3;AKT3	243671885		1	243672074	T	C	0.384984	-0.0546965	0.0082	2.55273e-11	-0.825908	0.023171	2.91088e-278	0.0662259	0.0101008	5.50897e-11	6.69929e-13	0.204748	20	1.87466e-07
cg25020820	6	TTBK1	43230751		6	43230970	C	G	0.335064	-0.0412955	0.0077	8.18285e-08	0.260836	0.0201806	3.25e-38	-0.15832	0.0319609	7.28719e-07	2.72299e-10	0.107366	20	7.61973e-05
cg25058201	3	TMEM110-MUSTN1;TMEM110	52877271		3	52866299	A	G	0.0557109	-0.0475036	0.0124	0.000127656	-0.703887	0.02437	1.9307e-183	0.0674876	0.0177707	0.000146058	4.79214e-13	0.521938	20	1.34098e-07
cg25061349	6	ZNF318	43337791		6	43337802	G	A	0.0864617	-0.060201	0.013	3.64174e-06	0.821365	0.0365793	1.15999e-111	-0.0732938	0.0161604	5.74944e-06	1.11203e-07	0.138911	20	0.0311179
cg25064552	1	SLC39A1	153938859		1	153943079	G	A	0.296526	0.0426988	0.0079	6.48425e-08	0.900317	0.0246528	5.3679e-292	0.0474264	0.00887027	8.95887e-08	4.98941e-09	0.821513	20	0.00139618
cg25066665	1	RPRD2	150335507		1	150442100	T	G	0.152157	-0.0459958	0.0098	2.68639e-06	-0.740722	0.0343733	5.37007e-103	0.0620959	0.0135405	4.51956e-06	2.64777e-08	0.51197	20	0.00740922
cg25071711	14	RGS6;RGS6;RGS6;RGS6;RGS6;RGS6;RGS6;RGS6;RGS6;RGS6	72760624		14	72309065	T	G	0.323682	-0.00149888	0.0074	0.839486	-0.830833	0.0239224	2.74072e-264	0.00180406	0.00890688	0.839489	1.82231e-10	0.195806	20	5.09936e-05
cg25090472	6	HIST1H2AA;HIST1H2BA	25726953		6	25731783	T	C	0.329673	0.0268985	0.0081	0.000897573	0.392015	0.0288213	3.92e-42	0.0686161	0.0212694	0.00125512	6.85486e-13	0.489445	20	1.91819e-07
cg25122820	6	LOC285830;LOC285830	29716643		6	29631744	T	C	0.916534	-0.0454035	0.0109	3.10729e-05	0.316486	0.039624	1.38e-15	-0.143461	0.0388429	0.0002213	2.0184e-09	0.961541	5	0.000564807
cg25122824	7	MAD1L1;MAD1L1;MAD1L1	1886917		7	1873084	C	T	0.425719	-0.049999	0.0076	4.74228e-11	-0.217207	0.0264194	2.01e-16	0.23019	0.0448129	2.79615e-07	8.2372e-09	0.0653133	20	0.00230501
cg25145728	16	RPL13;RPL13;RPL13;RPL13	89628775		16	89630212	A	T	0.156949	0.0440982	0.0095	3.45195e-06	0.952551	0.0301095	1.17355e-219	0.0462948	0.01008	4.37466e-06	1.2526e-07	0.96465	20	0.0350513
cg25181308	15	CHRNA3;CHRNA3;CHRNA3	78894371		15	78870235	C	T	0.691693	-0.0166014	0.0077	0.0310813	-0.804397	0.0275638	3.18318e-187	0.0206384	0.00959848	0.0315418	4.42387e-08	0.948629	20	0.0123793
cg25191172	6	ZBTB22;ZBTB22	33283789		6	33290547	A	T	0.526757	0.0309954	0.0074	2.80715e-05	0.529541	0.0255833	3.55999e-95	0.0585326	0.0142576	4.03686e-05	5.00413e-08	0.0581786	20	0.014003
cg25304816	1	MAP7D1	36627734		1	36637708	G	A	0.520567	0.0418955	0.0076	3.53643e-08	0.680737	0.0223904	4.99464e-203	0.0615443	0.0113464	5.82391e-08	3.48727e-08	0.870688	20	0.00975841
cg25320749	6	GPX5;GPX5	28494732		6	28323938	C	T	0.546526	-0.0503033	0.0075	1.9852e-11	0.22344	0.0256556	3.06e-18	-0.225131	0.0423662	1.07281e-07	7.66022e-08	0.146166	20	0.0214355
cg25462858	10	.	105032988		10	105033015	T	C	0.553714	-0.0288984	0.0073	7.5364e-05	-0.569773	0.0192	1.57876e-193	0.0507191	0.0129256	8.71181e-05	7.36192e-11	0.0661361	20	2.06008e-05
cg25462903	11	PACSIN3	47206835		11	47106994	A	G	0.0670927	0.0453949	0.0132	0.000583845	0.489815	0.0424612	8.73004e-31	0.0926777	0.028121	0.000981863	1.39497e-09	0.463178	20	0.000390352
cg25464663	17	KANSL1;KANSL1;KANSL1	44254545		17	44062603	G	A	0.390775	0.00170145	0.0079	0.829476	0.338878	0.0241572	1.05e-44	0.00502082	0.023315	0.829496	4.69701e-09			0.00131436
cg25519842	14	PPP1R13B	104222945		14	104202304	A	G	0.429113	0.0509986	0.0075	1.04755e-11	-0.393406	0.0261759	4.71998e-51	-0.129634	0.0209247	5.81989e-10	3.55614e-11	0.0545004	20	9.95111e-06
cg25538002	17	KANSL1;KANSL1;KANSL1-AS1;KANSL1	44269472		17	44121579	C	T	0.0936502	0.0377019	0.0102	0.000218798	-0.365033	0.039785	4.51001e-20	-0.103283	0.0301249	0.000606914	1.56478e-07	0.110453	6	0.0437871
cg25584187	3	MUSTN1;MUSTN1;TMEM110-MUSTN1	52869083		3	52886241	A	G	0.246605	-0.0600974	0.0083	4.46528e-13	0.63037	0.0242182	2.34001e-149	-0.0953367	0.0136668	3.04184e-12	2.43334e-20	0.77365	20	6.80919e-15
cg25597952	7	MAD1L1;MAD1L1;MAD1L1	1965133		7	1964675	T	C	0.272963	0.0328022	0.0076	1.58829e-05	0.485883	0.0210352	4.7801e-118	0.0675104	0.0159123	2.20902e-05	2.76885e-13	0.415353	20	7.74805e-08
cg25607886	12	SPPL3	121285702		12	121198891	G	C	0.499201	0.0361973	0.0073	7.10276e-07	0.743568	0.0256273	4.29931e-185	0.0486805	0.00995986	1.02036e-06	1.58707e-09	0.120496	20	0.000444107
cg25643088	3	TMEM110	52874325		3	52650348	A	G	0.258187	-0.0592967	0.0077	1.35145e-14	-0.885367	0.0237006	1.99678e-301	0.0669741	0.00887983	4.61838e-14	1.15284e-25	0.158748	20	3.22599e-20
cg25653336	15	NMB;NMB	85202837		15	85207825	G	A	0.140775	-0.0674998	0.0087	8.58769e-15	0.258943	0.0255106	3.30002e-24	-0.260674	0.042289	7.08769e-10	7.08769e-10	0.560961	20	0.000198334
cg25679766	6	.	28558113		6	28665362	T	C	0.547923	-0.0507026	0.0075	1.37659e-11	0.338688	0.0203099	1.96003e-62	-0.149703	0.0238947	3.72575e-10	3.72749e-13	0.69848	20	1.04306e-07
cg25706552	1	.	244017396		1	244015993	T	C	0.504593	0.0425005	0.0076	2.2425e-08	-0.758065	0.0221518	1.16453e-256	-0.0560644	0.0101585	3.40998e-08	3.95482e-11	0.0608567	20	1.10667e-05
cg25715884	15	FES;FES;FES;FES	91432419		15	91428197	C	T	0.640575	0.0692965	0.0076	7.65523e-20	0.231612	0.0256551	1.75e-19	0.299192	0.0466373	1.40553e-10	1.40553e-10	0.399032	20	3.93307e-05
cg25727520	2	QPCT	37576821		2	37572350	C	G	0.585264	-0.0259991	0.0074	0.00044243	-0.751801	0.0201179	1.21054e-301	0.0345824	0.00988644	0.000468826	3.06117e-09	0.0901688	20	0.000856605
cg25727569	3	CACNA1D;CACNA1D;CACNA1D	53845287		3	53539241	T	C	0.307508	-0.047599	0.0077	6.34207e-10	0.336277	0.0242534	1.03e-43	-0.141547	0.0250705	1.64261e-08	1.52605e-08	0.174379	20	0.00427034
cg25775751	3	MUSTN1;MUSTN1;TMEM110-MUSTN1	52868982		3	52891756	T	A	0.244808	-0.0597018	0.0084	1.18282e-12	0.503393	0.026145	1.30999e-82	-0.118599	0.0177874	2.60039e-11	9.09263e-18	0.165124	20	2.54438e-12
cg25814293	7	MAD1L1;MAD1L1;MAD1L1	1883251		7	1882470	T	C	0.300919	-0.0548953	0.0078	1.95216e-12	-0.315968	0.0258041	1.79e-34	0.173737	0.0284731	1.04883e-09	3.81513e-08	0.325284	20	0.0106758
cg25861893	2	EIF2AK2;EIF2AK2	37385060		2	37385057	T	C	0.355431	-0.0366019	0.0077	1.99931e-06	-0.584591	0.0316577	3.88002e-76	0.0626111	0.013601	4.15612e-06	2.77407e-10	0.081417	20	7.76265e-05
cg25865553	3	ITIH3	52828594		3	52609157	A	G	0.321486	-0.0590988	0.0075	3.27817e-15	0.253639	0.0249754	3.12998e-24	-0.233003	0.0374267	4.79759e-10	1.62299e-12	0.389627	20	4.54161e-07
cg25917518	3	ITIH1;ITIH1;ITIH1;ITIH1	52821701		3	52817778	A	G	0.28774	-0.0570984	0.0076	5.78101e-14	0.534862	0.0213557	1.96009e-138	-0.106754	0.0148348	6.19353e-13	3.02496e-22	0.353678	20	8.4647e-17
cg25921044	15	TUBGCP4;TUBGCP4;ZSCAN29;ZSCAN29	43662136		15	43661802	C	T	0.545927	-0.041497	0.0078	1.03697e-07	-0.540952	0.0269015	6.19986e-90	0.076711	0.0149151	2.70147e-07	3.80291e-08	0.197745	20	0.0106416
cg25921484	16	TUBB3;TUBB3	89988910		16	89986608	G	A	0.258986	-0.0135971	0.0106	0.19958	-0.658759	0.0363546	2.20002e-73	0.0206405	0.0161311	0.200705	5.51528e-09	0.978592	20	0.00154334
cg25932290	15	LOC254559	89939252		15	89943040	A	G	0.429113	-0.0448969	0.0075	2.14733e-09	-0.20925	0.0179491	2.08999e-31	0.214561	0.0402915	1.0083e-07	9.01164e-08	0.235821	20	0.0252172
cg25934064	3	NT5DC2;NT5DC2;NT5DC2	52569026		3	52649748	G	A	0.489816	-0.0651977	0.0073	4.21455e-19	0.814318	0.0218096	4.02271e-301	-0.0800642	0.00921745	3.74937e-18	2.81091e-23	0.101611	20	7.86573e-18
cg25935754	7	MAD1L1;MAD1L1;MAD1L1;MAD1L1;MAD1L1;MAD1L1	1925202		7	1967887	T	C	0.249401	0.0344051	0.0077	7.88812e-06	-0.927808	0.0248251	1.04186e-301	-0.0370822	0.00835823	9.13892e-06	1.44429e-12	0.224537	20	4.04153e-07
cg25936922	2	C2orf60;C2orf60;C2orf47	200820526		2	200829993	A	G	0.86901	-0.0736036	0.0091	6.05016e-16	0.509269	0.0321413	1.53002e-56	-0.144528	0.0200623	5.8487e-13	1.356e-13	0.351706	20	3.79448e-08
cg25954441	22	C22orf32	42475561		22	42538229	A	G	0.683706	0.0503043	0.0081	5.2847e-10	-0.705474	0.0189033	7.70919e-301	-0.0713057	0.0116395	9.00222e-10	4.44652e-15	0.736592	20	1.24427e-09
cg25979148	4	GAK;GAK	871629		4	856029	T	C	0.316094	0.0192032	0.0078	0.0138184	0.883293	0.0236357	1.15158e-301	0.0217405	0.00884973	0.0140249	1.87195e-08	0.409189	20	0.00523826
cg26013791	5	GALNT10;GALNT10	153785129		5	153800513	A	G	0.216853	0.0285024	0.0092	0.00194777	0.344123	0.0281636	2.47e-34	0.0828261	0.0275806	0.00267284	2.08901e-09	0.378228	18	0.000584564
cg26024852	15	ELL3;SERF2	44070538		15	44044186	G	C	0.0944489	-0.0423984	0.0108	8.64516e-05	-0.612109	0.0397328	1.50001e-53	0.069266	0.0182078	0.000142264	1.31746e-07	0.884311	20	0.0368663
cg26031541	6	ZNF323;ZNF323;ZNF323;ZNF323;ZNF323;ZNF323	28304451		6	28120401	C	G	0.323682	-0.0456041	0.0082	2.67495e-08	0.371912	0.0278194	9.20001e-41	-0.122621	0.02388	2.82322e-07	5.90086e-13	0.137721	20	1.65123e-07
cg26065870	3	NISCH	52522591		3	52506426	T	C	0.963059	0.0401972	0.0173	0.0201503	1.5616	0.043792	1.67877e-278	0.025741	0.0111019	0.0204156	2.4801e-10	0.179931	20	6.94003e-05
cg26066724	14	.	104355829		14	104345822	G	A	0.623003	-0.0418998	0.0075	2.31502e-08	-0.45153	0.0220481	3.28996e-93	0.0927952	0.0172171	7.05759e-08	7.49895e-10	0.424318	20	0.000209842
cg26099316	3	ITIH3;ITIH3	52828794		3	52609157	A	G	0.321486	-0.0590988	0.0075	3.27817e-15	0.191766	0.0181481	4.25004e-26	-0.308182	0.0487875	2.67001e-10	1.29495e-14	0.522951	20	3.62363e-09
cg26145670	6	SCAND3;SCAND3	28554497		6	28863264	G	C	0.683307	-0.0432032	0.0077	2.01394e-08	0.290361	0.0226758	1.54001e-37	-0.148791	0.0289528	2.76063e-07	1.08926e-18	0.213054	20	3.04807e-13
cg26156053	15	SERF2;SERF2;SERF2;SERF2-C15ORF63;SERF2;SERF2;SERF2	44083769		15	44154746	A	G	0.230631	-0.0441987	0.0106	3.05018e-05	-0.625803	0.0386382	5.34008e-59	0.0706272	0.0174905	5.39044e-05	1.4526e-08	0.976531	20	0.00406479
cg26175428	18	KCNG2	77631756		18	77628832	C	T	0.360423	-0.0489997	0.0075	6.43409e-11	-0.500429	0.022746	2.83012e-107	0.0979153	0.015634	3.77697e-10	1.83076e-13	0.292225	20	5.12299e-08
cg26181433	5	WDR55	140046029		5	140082677	G	A	0.200479	0.0419998	0.0085	7.76633e-07	0.556442	0.0298759	2.00998e-77	0.0754792	0.015804	1.78871e-06	1.43971e-07	0.152318	20	0.0402873
cg26204448	7	MAD1L1;MAD1L1;MAD1L1	1962212		7	1962163	T	G	0.827077	-0.0580991	0.0096	1.43069e-09	0.843784	0.0256494	2.44157e-237	-0.0688554	0.0115682	2.64719e-09	4.34178e-14	0.241954	20	1.21496e-08
cg26217441	16	CPNE7;CPNE7	89643414		16	89643464	G	C	0.130791	0.0406033	0.0102	6.8709e-05	-0.799895	0.0241309	6.02131e-241	-0.0507607	0.0128433	7.73985e-05	1.08305e-13	0.48248	20	3.0307e-08
cg26254580	3	TMEM110-MUSTN1;TMEM110	52886414		3	52888485	T	C	0.250399	-0.0600974	0.0082	2.31956e-13	-0.272077	0.0324663	5.28002e-17	0.220884	0.0400381	3.45154e-08	3.49281e-08	0.679342	20	0.0097739
cg26258058	3	.	30176834		3	30177550	T	C	0.282748	0.0278955	0.008	0.000488589	0.98036	0.0282817	2.73899e-263	0.0284543	0.00820145	0.00052157	3.9982e-11	0.152241	20	1.11881e-05
cg26286606	19	CILP2	19654180		19	19564673	G	A	0.120208	0.0608015	0.0105	7.0127e-09	-0.546401	0.035416	1.05999e-53	-0.111276	0.0205256	5.91547e-08	1.0095e-08	0.584023	20	0.00282487
cg26338159	15	CPEB1	83297312		15	83297936	G	C	0.54992	0.0380031	0.0073	1.93061e-07	-0.628893	0.0236137	2.84994e-156	-0.0604285	0.0118274	3.23519e-07	8.2225e-08	0.0609258	20	0.023009
cg26342078	15	.	89950796		15	89926799	A	G	0.282947	-0.043002	0.0077	2.34134e-08	0.292926	0.0273837	1.05e-26	-0.146802	0.0296532	7.39806e-07	3.43565e-11	0.242525	20	9.61395e-06
cg26378157	16	MC1R	89984203		16	89983554	A	G	0.745807	-0.0311013	0.0081	0.000123201	-0.497724	0.0206978	8.92019e-128	0.062487	0.0164802	0.000149658	2.00201e-08	0.0741238	20	0.00560222
cg26393036	6	.	28792778		6	28792477	A	G	0.0996406	-0.0925974	0.0119	7.17858e-15	1.17111	0.0491727	2.27e-125	-0.0790683	0.0106899	1.39798e-13	1.93179e-27	0.0595309	20	5.40571e-22
cg26402169	7	MAD1L1;MAD1L1;MAD1L1	1883139		7	1882470	T	C	0.300919	-0.0548953	0.0078	1.95216e-12	-0.352668	0.0225634	4.54008e-55	0.155657	0.0242558	1.38701e-10	4.46633e-12	0.100974	20	1.24981e-06
cg26408927	3	CACNA1D;CACNA1D;CACNA1D	53759723		3	53537879	C	T	0.308706	-0.0469981	0.0077	1.03675e-09	0.568243	0.0305429	2.93993e-77	-0.0827077	0.0142611	6.65042e-09	2.22365e-09	0.0655157	20	0.000622241
cg26426732	3	TBC1D5;TBC1D5	17449507		3	17426616	G	A	0.351238	-0.0426954	0.0079	6.49945e-08	-0.246078	0.0237064	3.04999e-25	0.173504	0.0361943	1.63756e-06	6.89293e-09	0.676007	20	0.00192884
cg26434487	1	RABGAP1L;RABGAP1L	174797965		1	174795007	T	C	0.126997	-0.0524027	0.0107	9.709e-07	-1.389	0.0374274	1.79978e-301	0.0377268	0.00777014	1.20173e-06	1.21266e-07	0.806392	20	0.0339337
cg26466836	2	.	37046668		2	37046119	G	A	0.670927	-0.0292966	0.0082	0.000353238	-1.09124	0.0295697	3.99714e-298	0.0268471	0.00754953	0.000376353	5.91609e-11	0.117169	20	1.65549e-05
cg26484300	16	.	30154770		16	30154740	G	A	0.762979	0.0329985	0.0079	2.95344e-05	0.749834	0.0238115	1.17289e-217	0.0440078	0.0106279	3.46159e-05	6.6521e-09	0.148842	20	0.00186145
cg26511972	6	HLA-G	29796591		6	29605935	G	T	0.438498	-0.0437968	0.0077	1.28617e-08	-0.293956	0.0370969	2.3e-15	0.148991	0.0322441	3.82408e-06	1.49756e-08	0.690388	10	0.00419061
cg26562417	12	ARL6IP4;ARL6IP4;ARL6IP4;ARL6IP4	123464823		12	123622731	G	C	0.499201	-0.0694981	0.0079	1.40241e-18	-0.705623	0.024414	1.11316e-183	0.0984918	0.0117029	3.89532e-17	1.96411e-19	0.061932	20	5.49614e-14
cg26568378	14	KLC1;KLC1;KLC1	104151715		14	104093101	T	C	0.378794	-0.0235017	0.0081	0.00371453	0.930553	0.0257722	1.77486e-285	-0.0252556	0.00873256	0.00382656	2.7109e-10	0.412161	20	7.5859e-05
cg26578274	15	PSMA4;PSMA4;PSMA4	78832312		15	78857939	G	T	0.158147	0.0486022	0.0085	1.07846e-08	-0.549244	0.0328157	7.02001e-63	-0.0884892	0.016354	6.27212e-08	6.6871e-13	0.649907	20	1.87124e-07
cg26581503	22	.	42304580		22	42332436	A	G	0.129792	-0.0483043	0.0129	0.000180738	-1.15825	0.0376171	3.52072e-208	0.0417047	0.0112196	0.000201495	1.86976e-10	0.545615	20	5.23213e-05
cg26582249	3	.	64033600		3	64033778	A	G	0.100439	-0.038201	0.0096	6.91281e-05	0.812188	0.0266707	1.11265e-203	-0.0470346	0.0119204	7.95596e-05	2.5092e-08	0.552357	20	0.00702146
cg26584120	7	MAD1L1;MAD1L1;MAD1L1	2152705	07:21:09	7	2100009	A	G	0.0533147	-0.00760104	0.0162	0.638927	-0.798976	0.0468357	2.98996e-65	0.00951348	0.0202836	0.639054	1.27314e-09	0.154504	20	0.000356262
cg26585377	5	ELOVL7;ELOVL7;ELOVL7;ELOVL7	60140863		5	60129361	G	A	0.813498	-0.0226026	0.0096	0.0185506	0.841634	0.0297572	5.53297e-176	-0.0268556	0.0114458	0.0189596	2.09969e-08	0.963668	20	0.00587555
cg26587870	6	.	27730563		6	27813694	C	T	0.116414	-0.120402	0.012	1.08613e-23	-0.232396	0.0362158	1.39e-10	0.518089	0.0958372	6.44729e-08	6.44729e-08			0.0180414
cg26598918	16	CDK10;CDK10;CDK10;CDK10;CDK10;CDK10	89761195		16	89754694	C	G	0.204673	0.0378992	0.0081	2.88401e-06	-0.340106	0.0233444	4.41998e-48	-0.111433	0.0250142	8.39661e-06	2.2873e-08	0.345051	20	0.00640054
cg26605066	7	MAD1L1;MAD1L1;MAD1L1;MAD1L1;MAD1L1	2212521		7	2212758	A	C	0.411741	-0.0569	0.0075	3.28224e-14	0.478566	0.0285403	4.18003e-63	-0.118897	0.0172013	4.77519e-12	3.70238e-14	0.25193	20	1.03603e-08
cg26606256	17	MAPT;MAPT;MAPT;MAPT;LOC100130148;MAPT;MAPT	43974804		17	44018519	C	T	0.162939	-0.0537967	0.0102	1.33349e-07	0.347087	0.0335589	4.51998e-25	-0.154995	0.0329879	2.6204e-06	3.44944e-12	0.372763	20	9.65253e-07
cg26618989	5	MRPS30	44809978		5	44908703	A	G	0.583866	-0.0419957	0.0075	2.15061e-08	-0.496397	0.0210233	2.92009e-123	0.084601	0.0155279	5.08475e-08	1.57818e-13	0.244084	20	4.41621e-08
cg26644052	11	.	113449157		11	113443753	T	C	0.338059	-0.0513013	0.0075	7.90978e-12	0.165418	0.0206888	1.29e-15	-0.310131	0.0596674	2.01803e-07	3.01023e-09	0.121698	4	0.00084235
cg26652562	3	TRANK1	36885383		3	36894579	T	C	0.313099	0.0486022	0.008	1.23777e-09	0.610122	0.0189817	1.11879e-226	0.0796598	0.0133443	2.37868e-09	2.11872e-10	0.0684109	20	5.92879e-05
cg26656751	17	CRHR1;CRHR1;CRHR1;CRHR1	43910226		17	43910653	C	T	0.915136	0.00160128	0.0131	0.902713	0.271729	0.0316299	8.63e-18	0.00589294	0.0482147	0.902722	1.20374e-07	0.221879	14	0.033684
cg26699102	15	CHRNA3;CHRNA3	78894483		15	78877150	G	A	0.745407	-0.0178989	0.0078	0.0217489	-0.618337	0.0251009	5.46013e-134	0.0289468	0.0126691	0.0223226	7.389e-09	0.832063	20	0.00206766
cg26738728	1	RPRD2;RPRD2;RPRD2	150335388		1	150466617	T	C	0.0411342	-0.0531995	0.0132	5.57144e-05	-1.20399	0.039648	1.50222e-202	0.044186	0.0110597	6.46314e-05	1.77244e-07	0.396601	20	0.049598
cg26805528	9	CRAT;PPP2R4;CRAT;PPP2R4;PPP2R4;PPP2R4	131872542		9	131930840	A	G	0.201877	0.0297996	0.0082	0.000278951	0.926421	0.0247933	1.40667e-301	0.0321664	0.00889303	0.000297997	1.29479e-08	0.741003	20	0.0036232
cg26807536	16	LOC100271831;GDPD3	30125403		16	30141985	C	T	0.535543	0.0505041	0.0076	3.0264e-11	-0.400869	0.025002	7.45996e-58	-0.125987	0.0205227	8.30964e-10	1.58077e-11	0.53134	20	4.42346e-06
cg26816583	1	RERE;RERE;RERE	8418613		1	8412989	G	A	0.848842	-0.0531047	0.0089	2.4193e-09	0.431339	0.0281025	3.61003e-53	-0.123116	0.0221377	2.67677e-08	1.0096e-12	0.81123	20	2.82514e-07
cg26823112	11	TMX2-CTNND1;CTNND1;CTNND1;CTNND1;CTNND1;CTNND1;CTNND1;CTNND1;CTNND1;CTNND1;CTNND1;CTNND1;CTNND1;CTNND1;CTNND1;CTNND1;CTNND1;CTNND1;CTNND1;CTNND1;CTNND1;CTNND1;CTNND1	57555065		11	57579166	C	T	0.333666	-0.035203	0.0078	6.38537e-06	-0.224554	0.0260552	6.78999e-18	0.156769	0.0392101	6.38341e-05	5.37012e-08	0.39686	20	0.0150272
cg26825958	19	GATAD2A;GATAD2A	19618713		19	19567248	G	A	0.474241	0.0591027	0.0076	7.44613e-15	-0.696232	0.0229734	9.57287e-202	-0.0848893	0.0112696	4.97318e-14	6.4193e-14	0.748892	20	1.79631e-08
cg26829951	6	.	27007961		6	26964301	A	G	0.08127	0.0267034	0.013	0.0399654	-0.924878	0.0484273	2.60998e-81	-0.0288723	0.014137	0.041119	2.38971e-11	0.509035	20	6.68709e-06
cg26838949	1	KIF21B	200985069		1	200964997	A	C	0.0375399	0.0246001	0.0119	0.0387118	1.12159	0.0304323	2.42117e-297	0.0219333	0.0106266	0.0390184	2.65535e-08	0.584741	20	0.00743043
cg26844733	16	TMEM219;TMEM219	29974383		16	30000330	G	T	0.350439	-0.059796	0.0075	1.55112e-15	0.326612	0.0200373	9.84003e-60	-0.18308	0.0255627	7.95199e-13	5.98106e-12	0.438976	20	1.67367e-06
cg26852032	3	ITIH1;ITIH1;ITIH1;ITIH1	52816468		3	53022076	G	C	0.69349	0.0525046	0.0082	1.52359e-10	-0.206888	0.0318406	8.16001e-11	-0.253782	0.0556457	5.09862e-06	3.75439e-09	0.192853	20	0.00105059
cg26868406	17	MAPT;MAPT;MAPT;MAPT;MAPT;MAPT;MAPT;MAPT	44049253		17	44126765	A	C	0.0732827	-0.0632001	0.0112	1.6724e-08	0.319285	0.0394405	5.70998e-16	-0.197943	0.0427594	3.6704e-06	1.66682e-07	0.998099	10	0.0466424
cg26892562	16	TUBB3;TUBB3	89988197		16	89986608	G	A	0.258986	-0.0135971	0.0106	0.19958	-0.624666	0.0345224	3.5201e-73	0.0217671	0.0170117	0.200708	1.68177e-09	0.972735	20	0.000470608
cg26898376	11	CCDC88B	64110657		11	64024056	A	C	0.406949	-0.00259663	0.0079	0.742392	0.863877	0.0231294	2.56424e-301	-0.00300578	0.00914517	0.742402	1.14092e-07	0.153983	20	0.0319263
cg26899598	15	FES;FES;FES;FES	91429088		15	91411656	T	C	0.264377	-0.0560967	0.008	2.3478e-12	0.777632	0.0208181	2.20683e-301	-0.0721379	0.0104673	5.51241e-12	2.2719e-13	0.271372	20	6.35743e-08
cg26907342	22	.	42368882		22	42408680	T	C	0.745607	0.0364047	0.0088	3.52036e-05	0.70879	0.0248561	7.46548e-179	0.0513617	0.0125455	4.23926e-05	2.04605e-10	0.487721	20	5.72543e-05
cg26912222	16	SLC12A4;SLC12A4;SLC12A4;SLC12A4	68000829		16	67984589	G	A	0.148363	0.0575973	0.0157	0.000243863	0.755687	0.0408026	1.41001e-76	0.0762185	0.0211795	0.000319814	4.99849e-08	0.331232	20	0.0139872
cg26929113	4	MANBA	103658327		4	103679117	T	G	0.510184	0.0344051	0.0076	5.98297e-06	-0.6716	0.0263144	1.12004e-143	-0.0512286	0.0114929	8.29543e-06	1.70134e-09	0.176518	20	0.000476085
cg26938255	14	TRMT61A	103997249		14	104018651	G	A	0.333466	0.0564011	0.008	1.78749e-12	-1.08828	0.0311293	9.13342e-268	-0.051826	0.00749905	4.81235e-12	5.21043e-18	0.330934	20	1.45803e-12
cg26958806	6	.	27640298		6	27647509	T	G	0.0217652	-0.204597	0.0156	2.69585e-39	1.76142	0.0634554	1.38238e-169	-0.116155	0.0097953	1.95109e-32	1.47951e-35	0.270687	20	4.14011e-30
cg26963272	18	CTDP1;CTDP1	77462296		18	77463175	G	C	0.0814696	0.0313049	0.0099	0.00156628	0.854878	0.0371695	4.71994e-117	0.0366192	0.0116895	0.00173239	2.2107e-10	0.0678075	20	6.18618e-05
cg26964857	9	CRAT;PPP2R4;PPP2R4;PPP2R4;PPP2R4;PPP2R4;PPP2R4;CRAT	131872579		9	131904294	A	G	0.559704	-0.0312952	0.0078	6.01556e-05	-0.967902	0.0259099	1.99658e-301	0.032333	0.00810501	6.62807e-05	1.59997e-07	0.745568	20	0.0447717
cg26983744	16	SPIRE2	89913833		16	89909401	C	T	0.796925	-0.0369971	0.0083	8.29285e-06	-0.305038	0.0247154	5.37996e-35	0.121287	0.02893	2.75981e-05	1.37288e-07	0.0878576	20	0.0384173
cg27074501	1	.	174029515		1	173983805	T	C	0.334065	-0.045499	0.0103	9.99033e-06	0.332355	0.0352756	4.44e-21	-0.136899	0.0342282	6.34499e-05	1.1833e-08	0.210563	20	0.00331122
cg27075419	11	ARHGAP1	46702601		11	46728954	T	G	0.164337	0.0824038	0.0101	3.38384e-16	0.387976	0.032762	2.36001e-32	0.212394	0.0316128	1.83454e-11	4.60488e-14	0.380197	20	1.28858e-08
cg27087243	6	SLC17A4	25777065		6	25782314	G	T	0.878195	0.0895965	0.0125	7.62556e-13	1.32414	0.0377311	8.27602e-270	0.0676638	0.00963496	2.17555e-12	5.93088e-18	0.964778	20	1.65963e-12
cg27101034	5	ELOVL7;ELOVL7	60137757		5	60135985	G	A	0.734824	-0.0222017	0.0089	0.0126108	0.966222	0.0258724	2.97955e-301	-0.0229779	0.00923166	0.0128093	1.81546e-08	0.626541	20	0.00508019
cg27125504	3	ITIH4;ITIH4	52865637		3	52885112	C	A	0.077476	-0.0315956	0.0111	0.00442101	-0.633372	0.0309417	4e-93	0.0498847	0.0176939	0.00481256	3.68255e-11	0.413475	20	1.03048e-05
cg27127091	3	SFMBT1;SFMBT1;SFMBT1	53036929		3	53111069	G	A	0.170927	-0.0392015	0.0114	0.000584457	-1.23289	0.0329976	1.55472e-301	0.0317964	0.00928564	0.000616489	1.22598e-14	0.365252	20	3.43066e-09
cg27142162	11	.	57295322		11	57329402	A	C	0.192492	0.025205	0.009	0.00510148	0.779068	0.0285539	6.54084e-164	0.0323528	0.011613	0.00533765	1.19366e-09	0.269072	20	0.000334022
cg27145698	3	CACNA1D;CACNA1D;CACNA1D	53565320		3	53532755	T	C	0.310503	-0.0461008	0.0077	2.13587e-09	0.506927	0.0250302	3.36992e-91	-0.0909418	0.0158394	9.3845e-09	5.04274e-10	0.0558756	20	0.000141111
cg27170376	17	SMG6;SMG6	2145417		17	2181591	A	G	0.426717	-0.0491044	0.0077	1.80361e-10	-0.259704	0.0277842	9.00002e-21	0.189078	0.0358923	1.37966e-07	1.26458e-08	0.958493	20	0.00353866
cg27187881	22	NAGA;NAGA	42466345		22	42412365	A	G	0.747404	0.0364047	0.0088	3.52036e-05	-0.482549	0.0234783	7.23981e-94	-0.0754425	0.0186022	5.00146e-05	4.42186e-08	0.285848	20	0.0123736
cg27191903	3	LOC101928882	180588776		3	180700150	G	A	0.24381	-0.0704957	0.0091	9.42485e-15	0.229699	0.0300899	2.28e-14	-0.306905	0.0564433	5.40624e-08	5.40624e-08	0.150741	18	0.0151282
cg27199976	3	.	107149396		3	107149089	T	G	0.101837	0.0428971	0.0123	0.000487438	0.480905	0.0278981	1.37999e-66	0.0892007	0.026095	0.000630121	1.44739e-11	0.0887473	20	4.05021e-06
cg27206321	16	ANKRD11	89450060		16	89448663	A	G	0.546526	0.0209989	0.0074	0.00454406	0.562942	0.0205349	1.86983e-165	0.0373021	0.0132155	0.0047634	8.05622e-09	0.941379	20	0.00225436
cg27212520	7	MAD1L1;MAD1L1;MAD1L1	1912334		7	1912222	G	A	0.381589	-0.0627964	0.0075	5.62409e-17	-0.588009	0.0231974	9.45013e-142	0.106795	0.0134327	1.85983e-15	5.63602e-19	0.0833479	20	1.57712e-13
cg27254620	6	.	27265855		6	27261324	T	C	0.146965	-0.110503	0.0105	6.68829e-26	0.258832	0.035643	3.81999e-13	-0.42693	0.0714289	2.27289e-09	2.27289e-09			0.000636021
cg27259271	1	SDCCAG8	243646395		1	243451405	C	A	0.463259	0.0331949	0.0075	9.60022e-06	-0.570549	0.0238608	2.31995e-126	-0.0581806	0.0133685	1.34863e-05	1.62224e-14	0.479255	20	4.53951e-09
cg27264388	18	KCNG2	77623570		18	77633976	A	G	0.356629	0.0601004	0.0077	5.93862e-15	-0.218451	0.0297778	2.20001e-13	-0.275121	0.0514673	9.01443e-08	9.01443e-08	0.95862	9	0.025225
cg27286054	4	.	103138584		4	103206555	T	G	0.126797	0.0416035	0.0094	9.60368e-06	1.17078	0.0319786	1.87873e-293	0.0355348	0.00808728	1.11325e-05	4.46135e-13	0.664223	20	1.24841e-07
cg27294008	3	NEK4	52748359		3	52619836	C	T	0.398363	-0.0558982	0.0074	4.22715e-14	0.366527	0.0260051	4.10999e-45	-0.152508	0.0229063	2.77775e-11	9.44254e-15	0.456798	20	2.6423e-09
cg27309198	14	KLC1;KLC1	104152956		14	104115251	T	A	0.36901	-0.0244975	0.0085	0.0039509	0.477876	0.0299741	3.18997e-57	-0.0512632	0.0180753	0.00456699	2.15894e-08	0.580105	20	0.00604133
cg27312987	3	GLT8D1;SPCS1;GLT8D1;GLT8D1;GLT8D1;GLT8D1	52738881		3	52605943	A	T	0.395966	-0.0558036	0.0074	4.66281e-14	-0.248745	0.0229584	2.36002e-27	0.224341	0.0362458	6.0386e-10	2.33823e-12	0.526306	20	6.54305e-07
cg27316036	6	.	27228188		6	27228300	G	T	0.103435	0.0256974	0.0117	0.0280665	-1.02254	0.0314108	1.84985e-232	-0.0251309	0.0114681	0.0284247	3.76658e-10	0.89966	20	0.0001054
cg27319890	7	MAD1L1;MAD1L1;MAD1L1;MAD1L1;MAD1L1	2222377		7	2233045	C	A	0.756589	-0.0426954	0.0077	2.94186e-08	0.163424	0.0232737	2.19e-12	-0.261256	0.0600357	1.35106e-05	1.9428e-08	0.124421	19	0.00543652
cg27348014	17	.	43656297		17	44041817	G	A	0.086262	-0.0569	0.0104	4.47104e-08	0.546737	0.0326636	6.87994e-63	-0.104072	0.0200123	1.98856e-07	5.01221e-12	0.532156	13	1.40256e-06
cg27373749	11	MACROD1	63775612		11	63605177	A	G	0.508387	-0.0311982	0.0078	6.34031e-05	0.88725	0.0237697	6.00264e-301	-0.0351628	0.00884154	6.97883e-05	2.1043e-08	0.803167	20	0.00588844
cg27376518	22	.	40115108		22	40067818	T	C	0.632987	0.052199	0.0078	2.19877e-11	-0.321168	0.0294984	1.32e-27	-0.162529	0.0285073	1.18899e-08	1.97223e-09	0.105463	20	0.000551887
cg27402883	7	.	110231643		7	110208243	T	C	0.310903	0.0279983	0.0075	0.00018913	-0.572397	0.0209833	7.60098e-164	-0.0489142	0.0132249	0.000216762	9.31808e-08	0.211061	20	0.0260747
cg27417718	12	RILPL1	123959679		12	123959681	A	G	0.144169	0.00650109	0.0104	0.531902	-0.80454	0.0452064	7.45009e-71	-0.0080805	0.0129346	0.532155	5.91508e-09	0.423806	20	0.00165521
cg27503675	15	FURIN;FURIN;FURIN	91422702		15	91422543	C	T	0.479633	-0.0704025	0.0077	6.06381e-20	0.189665	0.0263545	6.17e-13	-0.371194	0.0656395	1.55805e-08	1.69983e-10	0.0736713	20	4.75661e-05
cg27509823	1	RC3H1	173930183		1	174006271	T	A	0.332268	-0.0452984	0.0103	1.09304e-05	0.358312	0.0392318	6.65001e-20	-0.126422	0.031905	7.41872e-05	1.78791e-08	0.175527	20	0.00500309
cg27517345	10	C10orf26;C10orf26;C10orf26	104536052		10	104604563	T	C	0.221645	-0.100397	0.0105	1.15905e-21	0.426642	0.0361324	3.55999e-32	-0.23532	0.0316681	1.07931e-13	1.71477e-17	0.177507	20	4.79843e-12
cg27532242	22	NAGA	42467909		22	42465788	A	G	0.382788	0.0426988	0.0074	7.92236e-09	-0.393304	0.0279343	5.07003e-45	-0.108564	0.0203337	9.33912e-08	1.45252e-10	0.221778	20	4.06458e-05
cg27543607	16	CDK10;CDK10;CDK10;CDK10;CDK10;CDK10	89762101		16	89756473	G	A	0.204473	0.0393959	0.0082	1.55231e-06	-0.347035	0.0234139	1.06001e-49	-0.113521	0.0248391	4.87076e-06	3.13681e-09	0.722977	20	0.000877772
cg27551169	15	ALPK3	85383124		15	85357649	A	C	0.135783	-0.0680044	0.0087	5.4271e-15	-0.209812	0.0288855	3.77e-13	0.324121	0.0609146	1.03257e-07	1.03257e-07	0.597407	10	0.0288942
cg27609378	3	.	16875644		3	16876121	T	C	0.25619	0.0386992	0.0084	4.08415e-06	-0.912706	0.0244412	3.29299e-301	-0.0424006	0.00927318	4.82197e-06	1.16386e-15	0.840195	20	3.25683e-10
cg27610057	22	.	42530411		22	42537597	G	A	0.496206	0.0408012	0.0075	5.32343e-08	-0.827582	0.0221434	1.04184e-301	-0.0493017	0.00915805	7.30829e-08	1.29817e-19	0.322316	20	3.63265e-14
cg27613749	6	SLC17A4	25756473		6	25767437	A	G	0.920727	0.113001	0.014	6.94503e-16	1.20109	0.0449238	1.78995e-157	0.0940819	0.0121757	1.10079e-14	7.08071e-22	0.899153	20	1.98139e-16
cg27641522	18	.	53447560		18	53442108	C	G	0.373602	-0.0432989	0.0076	1.21772e-08	0.479947	0.0264393	1.22001e-73	-0.0902161	0.0165967	5.45516e-08	4.98775e-13	0.0635955	20	1.39572e-07
ch.13.53330881F	13	.	54432880		13	54336521	C	A	0.111821	0.0447986	0.0101	9.1855e-06	0.526186	0.044315	1.62e-32	0.0851384	0.0204903	3.25193e-05	4.09795e-08	0.604931	20	0.0114673
ch.14.1824732F	14	KLC1;KLC1;KLC1	104149315		14	104162994	A	G	0.297524	-0.0212036	0.0086	0.0136809	-0.667939	0.023088	4.9969e-184	0.0317448	0.0129221	0.0140247	2.3988e-08	0.0552596	20	0.00671252
ch.15.1530357F	15	POLG;POLG	89865772		15	89865692	C	T	0.333866	-0.0356953	0.0075	1.94198e-06	0.380155	0.0250978	7.94e-52	-0.0938966	0.0206798	5.61203e-06	2.08827e-09	0.855622	20	0.000584359

### Sheet: GCST90132183_type_2_diabetes
CpG	ProbeChr	Gene	Probe_bp	topSNP	topSNP_chr	topSNP_bp	A1	A2	Freq	b_GWAS	se_GWAS	p_GWAS	b_eQTL	se_eQTL	p_eQTL	b_SMR	se_SMR	p_SMR	p_SMR_multi	p_HEIDI	nsnp_HEIDI	bonf
cg00048149	12	.	26472528		12	26491475	C	T	0.296526	0.0245	0.0053	3.78884e-06	-0.991535	0.0269742	8.45095e-296	-0.0247092	0.00538735	4.50703e-06	6.10515e-10	0.528981	20	0.000170832
cg00052517	12	C12orf65;C12orf65;C12orf65	123728703		12	123725395	T	C	0.126398	-0.0425	0.0073	5.81762e-09	-1.11559	0.0311805	2.38683e-280	0.0380964	0.00662969	9.11966e-09	5.64664e-10	0.766548	20	0.000158002
cg00054791	17	UBE2Z	46985412		17	47029904	T	C	0.422724	0.0312	0.005	4.37571e-10	-0.197094	0.019705	1.49e-23	-0.1583	0.0299006	1.19526e-07	3.04436e-08	0.0945481	20	0.0085186
cg00092383	7	.	157075207		7	157059977	G	A	0.811901	0.0479	0.0074	9.60931e-11	0.465764	0.0297552	3.16001e-55	0.102842	0.0171927	2.20816e-09	2.56156e-15	0.0514083	20	7.16766e-10
cg00126636	16	.	237282		16	261866	A	T	0.270367	0.0171	0.0054	0.00154197	0.72567	0.0226336	1.51027e-225	0.0235644	0.00747761	0.00162527	5.62275e-08	0.149757	20	0.0157334
cg00156265	15	.	77265459		15	77377654	T	C	0.456669	0.0405	0.005	5.49592e-16	0.207177	0.0273217	3.38e-14	0.195485	0.0353136	3.09999e-08	1.22808e-07	0.146343	11	0.0343636
cg00188321	6	KIFC1	33358615		6	33325256	A	G	0.33726	-0.0283	0.0051	2.87276e-08	0.836934	0.0224016	1.71831e-301	-0.0338139	0.00616052	4.04656e-08	9.18273e-11	0.189357	20	2.56947e-05
cg00230517	2	SPRED2	65648650		2	65604914	G	A	0.810104	-0.0203	0.006	0.000716117	-0.174925	0.0222756	4.07e-15	0.11605	0.0373486	0.00188863	1.19167e-07	0.0765233	12	0.0333449
cg00255660	16	.	3630187		16	3638809	A	G	0.478634	0.028	0.0053	1.27072e-07	-0.315778	0.0311676	4.00001e-24	-0.0886699	0.0189287	2.80753e-06	1.41932e-07	0.158486	20	0.0397148
cg00264236	16	.	89634049		16	89630311	A	G	0.155152	0.0328	0.0068	1.4104e-06	-0.630926	0.0313366	3.72989e-90	-0.0519871	0.0110828	2.72149e-06	1.29164e-07	0.793248	20	0.0361421
cg00283662	19	MIR642;GIPR	46178101		19	46178661	C	T	0.488019	0.0505	0.0051	4.08192e-23	-0.144315	0.0215341	2.06e-11	-0.349929	0.0630497	2.85591e-08	2.85591e-08			0.00799129
cg00287477	4	ACSL1;SLED1	185721584		4	185718727	A	G	0.331669	-0.0368	0.0059	4.45222e-10	-0.298209	0.0266399	4.35997e-29	0.123403	0.0226488	5.07759e-08	1.15356e-10	0.0651908	20	3.22785e-05
cg00350334	20	.	32937713		20	33081906	A	C	0.269968	0.0218	0.0053	3.90199e-05	-0.337922	0.0268118	2.02e-36	-0.0645119	0.0164982	9.22042e-05	1.63276e-07	0.905329	20	0.0456872
cg00351781	17	RAI1	17709007		17	17708846	C	G	0.351438	-0.0333	0.0055	1.40815e-09	0.239342	0.0187098	1.81001e-37	-0.139131	0.0254235	4.43619e-08	1.29867e-09	0.487	20	0.00036339
cg00361380	15	VPS13C;VPS13C	62145960		15	62201996	G	C	0.053115	0.0146	0.0099	0.14028	-1.1061	0.0349317	4.76742e-220	-0.0131995	0.00896007	0.14071	1.37848e-12	0.107309	20	3.85721e-07
cg00364287	12	P2RX7;P2RX7	121570752		12	121571465	A	C	0.552316	-0.0119	0.0054	0.0275452	-0.413413	0.0174377	2.98009e-124	0.0287848	0.0131183	0.0282178	5.53031e-09	0.146886	20	0.00154747
cg00380916	4	ACSL1;ACSL1;ACSL1;ACSL1;ACSL1	185727000		4	185715685	C	T	0.0625	-0.0641	0.0091	1.86857e-12	-0.447467	0.0360491	2.23001e-35	0.143251	0.0233831	8.99685e-10	1.75984e-12	0.292449	20	4.92433e-07
cg00429044	10	SEC61A2;SEC61A2;SEC61A2;SEC61A2;SEC61A2	12187241		10	12174567	T	C	0.313498	0.0337	0.005	1.58387e-11	-0.317386	0.0211748	8.67995e-51	-0.10618	0.0172731	7.89036e-10	4.62615e-12	0.121804	20	1.29447e-06
cg00429525	7	BRAF	140572892		7	140579876	T	C	0.347444	0.0388	0.0065	2.38375e-09	-0.457126	0.0365508	6.86997e-36	-0.0848781	0.0157558	7.1608e-08	1.16172e-10	0.0804875	20	3.25068e-05
cg00449930	16	.	69555896		16	69555876	T	A	0.742612	-0.025	0.0053	2.3937e-06	-0.315587	0.0326142	3.8e-22	0.0792175	0.0186833	2.23495e-05	1.78434e-08	0.163702	20	0.00499286
cg00456672	15	C2CD4A	62358751		15	62244281	G	C	0.422524	0.0275	0.0049	1.99719e-08	0.873228	0.0233639	9.90923e-301	0.0314923	0.00567427	2.85632e-08	4.51112e-17	0.15243	20	1.26228e-11
cg00459601	4	JAKMIP1;JAKMIP1;JAKMIP1;JAKMIP1	6191555		4	6315563	C	T	0.826078	0.0686	0.0065	4.87593e-26	0.183711	0.0270238	1.06e-11	0.373413	0.0653379	1.09641e-08	7.45241e-08	0.193947	10	0.020853
cg00517855	8	RPL8;RPL8	146016408		8	146023959	G	C	0.579872	-0.0264	0.005	1.29184e-07	0.564024	0.0220397	1.91006e-144	-0.0468065	0.00905159	2.32739e-07	9.97269e-09	0.573792	20	0.00279052
cg00518299	5	.	78403313		5	78531337	C	G	0.524161	-0.0343	0.0049	2.55963e-12	0.236687	0.0208216	6.07999e-30	-0.144917	0.0243129	2.51456e-09	3.51772e-09	0.966672	20	0.000984313
cg00522581	3	PLXND1	129325676		3	129328539	G	A	0.0473243	-0.0483	0.0103	2.74114e-06	-0.598806	0.0385073	1.58e-54	0.0806605	0.017966	7.13477e-06	5.35764e-08	0.422592	20	0.0149915
cg00532234	20	CFAP61;CFAP61	20066644		20	20068659	A	G	0.653355	-0.024	0.0053	5.94596e-06	-0.549006	0.0235853	7.50027e-120	0.0437154	0.00983479	8.79022e-06	3.68237e-08	0.115543	20	0.0103039
cg00533182	8	PPP1R16A	145726136		8	145702772	T	C	0.420727	-0.0259	0.005	2.21886e-07	-0.328706	0.0253884	2.44002e-38	0.0787938	0.0163834	1.51414e-06	7.60401e-09	0.562151	20	0.00212772
cg00543991	22	.	32367038		22	32566631	T	G	0.0361422	-0.0529	0.0112	2.32146e-06	0.522739	0.0524554	2.16e-23	-0.101198	0.0237103	1.97154e-05	2.11112e-08	0.881744	20	0.00590724
cg00585698	12	CDK2AP1	123750864		12	123715266	C	T	0.652356	0.0408	0.0069	3.35843e-09	-0.386441	0.0272259	1.00001e-45	-0.105579	0.0193427	4.80609e-08	4.74141e-11	0.480199	20	1.32672e-05
cg00647720	16	CPNE7;CPNE7	89654677		16	89648976	T	C	0.1252	0.0329	0.0073	6.57973e-06	0.321565	0.034427	9.59002e-21	0.102312	0.0252059	4.92728e-05	1.11957e-07	0.360502	20	0.0313274
cg00665829	19	LRRC8E;LRRC8E;LRRC8E	7957465		19	7957481	T	C	0.610024	-0.0359	0.0051	1.93325e-12	-0.433332	0.0310378	2.68002e-44	0.0828464	0.0131806	3.26809e-10	6.1914e-10	0.0581177	13	0.000173245
cg00692279	22	IL17REL	50448934		22	50445601	C	T	0.592452	0.0414	0.005	1.23175e-16	0.277172	0.0222513	1.28999e-35	0.149366	0.0216611	5.36465e-12	6.16053e-13	0.303377	20	1.72381e-07
cg00799227	17	ZZEF1	3966266		17	3966064	G	A	0.474641	0.0293	0.0051	9.18677e-09	-0.576899	0.0347003	4.58002e-62	-0.0507888	0.00935333	5.63467e-08	9.96169e-10	0.529299	20	0.000278744
cg00824853	9	.	125869320		9	125610975	A	G	0.0465256	-0.0324	0.012	0.00693395	0.8641	0.0525399	8.88004e-61	-0.0374957	0.0140732	0.00771407	9.96548e-08	0.500509	20	0.027885
cg00870514	17	RAB11FIP4	29717946		17	29712378	T	A	0.419728	0.0192	0.0051	0.000166745	-0.89517	0.0239561	1.338e-301	-0.0214484	0.00572608	0.00017986	2.4091e-08	0.0727905	20	0.00674105
cg00902637	12	PITPNM2;PITPNM2	123478065		12	123697007	T	C	0.559704	0.0293	0.0056	1.67556e-07	-0.352884	0.0272972	3.15003e-38	-0.0830301	0.0171197	1.2348e-06	3.54858e-10	0.117185	20	9.92951e-05
cg00949753	1	.	214157306		1	214159256	C	T	0.375998	0.0562	0.005	2.59382e-29	-0.314077	0.0245929	2.38001e-37	-0.178937	0.0212073	3.24117e-17	1.38859e-14	0.200008	20	3.88551e-09
cg00961617	17	PPP1R1B	37782380		17	37745979	G	A	0.700479	-0.0264	0.0058	5.32081e-06	0.538466	0.0360041	1.43003e-50	-0.0490282	0.0112592	1.33361e-05	6.10105e-08	0.208949	20	0.0170717
cg01003494	2	.	60618524		2	60615028	C	A	0.450879	-0.0174	0.005	0.000501414	-0.609166	0.0180697	3.85394e-249	0.0285636	0.00825156	0.000536963	1.49423e-09	0.16802	20	0.00041811
cg01030110	12	PITPNM2;PITPNM2	123528427		12	123485188	G	A	0.778554	0.0329	0.006	4.17386e-08	-0.576477	0.0191379	2.47772e-199	-0.0570708	0.0105791	6.86459e-08	1.92231e-08	0.0700988	20	0.00537893
cg01035068	16	RPL13;RPL13;SNORD68	89627855		16	89624574	T	A	0.163538	0.0286	0.0067	1.96654e-05	0.503955	0.0282534	3.65e-71	0.0567511	0.0136702	3.30402e-05	5.30798e-10	0.113559	20	0.000148526
cg01051318	2	CAD	27440764		2	27403822	G	A	0.0569089	0.0213	0.0125	0.0883811	1.05036	0.053314	2.10003e-86	0.0202788	0.0119451	0.0895716	5.44896e-08	0.163601	20	0.0152471
cg01055985	6	.	33481748		6	33470519	T	C	0.628994	-0.0285	0.0058	8.9331e-07	0.614968	0.0264354	1.04999e-119	-0.0463439	0.00963949	1.52669e-06	5.4728e-08	0.0605067	20	0.0153138
cg01064897	12	POLE	133252550		12	133220670	A	G	0.727436	0.0127	0.0054	0.0186802	-0.813634	0.02347	2.47804e-263	-0.015609	0.00665215	0.0189528	1.35141e-07	0.12632	20	0.0378148
cg01100316	4	TACC3	1746136		4	1697337	A	G	0.389776	-0.0228	0.0051	7.80047e-06	0.856911	0.0229289	1.0953e-301	-0.0266072	0.00599404	9.04024e-06	1.13677e-07	0.0964589	20	0.0318087
cg01141459	22	HORMAD2;HORMAD2	30476452		22	30401608	C	T	0.0401358	-0.0769	0.0112	6.5994e-12	0.443428	0.051778	1.09e-17	-0.173422	0.0323731	8.46315e-08	8.46315e-08	0.110895	20	0.0236813
cg01142676	11	FXYD2;FXYD2;FXYD2	117695591		11	117695340	T	C	0.0688898	0.0452	0.0093	1.17258e-06	0.977977	0.0391363	8.04994e-138	0.0462179	0.00968762	1.8348e-06	2.05744e-08	0.762774	20	0.00575706
cg01160993	10	.	71448589		10	71426121	A	G	0.0976438	0.042	0.0071	3.30883e-09	-0.386538	0.031762	4.49996e-34	-0.108657	0.0204232	1.03612e-07	3.96486e-09	0.157735	20	0.00110943
cg01180120	3	MAP3K13;MAP3K13	185034948		3	185035086	A	G	0.754393	-0.026	0.006	1.46868e-05	-1.11801	0.0352237	4.31434e-221	0.0232556	0.00541645	1.75874e-05	1.94681e-10	0.633243	20	5.44749e-05
cg01200812	20	.	48825055		20	48830707	C	A	0.578075	-0.0462	0.0049	4.15712e-21	0.341263	0.0249077	1.00001e-42	-0.135379	0.0174298	8.02795e-15	2.73639e-13	0.340178	20	7.65687e-08
cg01236304	8	.	10614369		8	10614384	T	C	0.596645	-0.0273	0.0051	8.6536e-08	0.467544	0.0138847	1.41583e-248	-0.0583902	0.011045	1.24637e-07	2.09274e-08	0.74427	20	0.00585583
cg01259104	12	.	133340965		12	133342381	T	C	0.430112	-0.0208	0.0053	8.68998e-05	-0.768948	0.0237455	4.78344e-230	0.0270499	0.00694297	9.77857e-05	1.10563e-07	0.217432	20	0.0309372
cg01285435	8	VPS28;NFKBIL2;VPS28	145654565		8	145657192	G	A	0.458466	0.0206	0.005	3.78872e-05	0.645501	0.0220918	1.11255e-187	0.0319132	0.00782255	4.51048e-05	2.14678e-08	0.18366	20	0.00600704
cg01297808	10	.	94180551		10	94274809	G	A	0.0359425	0.0657	0.0102	1.18551e-10	0.240874	0.0413536	5.71999e-09	0.272757	0.0631344	1.5585e-05	1.02746e-09	0.173596	4	0.0002875
cg01319403	2	.	27988576		2	27968454	C	A	0.517372	-0.0119	0.0054	0.0275452	-0.332768	0.0227997	3.00999e-48	0.0357607	0.0164115	0.0293312	1.4855e-08	0.171236	20	0.00415666
cg01319593	11	TRIM66	8680494		11	8704965	T	C	0.201677	0.0195	0.0055	0.000391937	0.662372	0.0196566	6.3576e-249	0.0294397	0.00834933	0.000421901	1.89759e-08	0.191409	20	0.00530976
cg01355407	5	.	102117717		5	102118633	C	T	0.350639	0.0264	0.0051	2.26123e-07	-0.830054	0.0281342	2.60475e-191	-0.0318052	0.00623803	3.42196e-07	1.12016e-10	0.389739	20	3.13439e-05
cg01367204	19	KLF1	12998414		19	13028001	C	T	0.691693	0.0354	0.0055	1.2237e-10	0.441478	0.0264407	1.37999e-62	0.0801852	0.0133517	1.90618e-09	3.41021e-10	0.452957	20	9.54232e-05
cg01378812	17	DDX52;DDX52	36004794		17	35952447	T	C	0.16853	0.0075	0.0065	0.248563	0.46915	0.0287987	1.14999e-59	0.0159864	0.0138896	0.249748	2.5889e-10	0.665597	20	7.24416e-05
cg01397395	15	.	77817742		15	77833524	T	G	0.229233	0.0485	0.0055	1.16333e-18	0.946495	0.0258101	2.07815e-294	0.0512417	0.00597655	1.00139e-17	4.1162e-29	0.108691	20	1.15178e-23
cg01423389	3	.	170746586		3	170760077	T	G	0.183506	-0.0587	0.0066	5.89799e-19	0.222046	0.0323945	7.15998e-12	-0.26436	0.0486925	5.66186e-08	5.66186e-08	0.53685	20	0.0158428
cg01446690	1	.	229572128		1	229572254	C	T	0.133387	0.0227	0.0067	0.000703889	-0.582535	0.0305445	4.33993e-81	-0.0389676	0.0116815	0.000850449	6.75044e-08	0.992085	20	0.0188888
cg01456243	15	UNC45A;UNC45A	91478982		15	91483392	G	A	0.326078	0.0362	0.0053	8.4803e-12	0.546932	0.0232331	1.55001e-122	0.0661874	0.0100901	5.39278e-11	2.37901e-19	0.262628	20	6.65685e-14
cg01474600	16	ITFG3	315564		16	315557	G	C	0.304313	-0.04	0.0058	5.328e-12	0.790564	0.0247372	4.10779e-224	-0.0505968	0.00750542	1.56899e-11	3.71996e-15	0.603716	20	1.04091e-09
cg01496075	17	.	17509045		17	17520978	T	C	0.154952	-0.0179	0.006	0.00285127	-0.786532	0.0210556	2.0991e-301	0.0227581	0.00765271	0.00294075	1.06696e-07	0.101682	20	0.0298553
cg01548411	15	PRC1-AS1;PRC1;PRC1;PRC1	91520086		15	91512067	A	G	0.3752	0.0608	0.0054	2.08504e-29	-0.269641	0.0282559	1.38999e-21	-0.225485	0.0309739	3.34234e-13	7.95633e-14	0.314485	20	2.22631e-08
cg01548456	22	.	50352384		22	50446550	A	C	0.59385	0.0415	0.005	1.04111e-16	0.223839	0.0242464	2.66e-20	0.185401	0.030038	6.73373e-10	6.73373e-10	0.0641219	15	0.000188421
cg01548743	14	C14orf184	92041398		14	92033515	T	C	0.774361	0.0281	0.006	2.82247e-06	0.46464	0.0228337	4.74999e-92	0.0604769	0.0132508	5.01844e-06	2.07818e-08	0.764764	20	0.00581508
cg01556929	8	VPS28;VPS28	145654081		8	145657192	G	A	0.458466	0.0206	0.005	3.78872e-05	0.653576	0.0212772	3.34827e-207	0.0315189	0.00771873	4.43751e-05	1.91783e-09	0.202868	20	0.000536641
cg01562356	20	EIF2S2	32701112		20	32667607	A	C	0.79373	0.0341	0.0056	1.13416e-09	0.227927	0.0212243	6.68001e-27	0.149609	0.0282442	1.17726e-07	1.54602e-07	0.0605365	20	0.0432601
cg01580578	7	.	156889041		7	156889688	T	C	0.326278	-0.0039	0.0054	0.470158	-0.858901	0.0235444	2.29087e-291	0.00454069	0.00628834	0.470245	9.6578e-08	0.107748	20	0.0270241
cg01612681	11	C11orf21;TSPAN32;C11orf21	2322386		11	2317951	T	C	0.195687	0.0173	0.0058	0.00285663	0.431509	0.0229005	3.37001e-79	0.0400919	0.0136086	0.00321834	4.59535e-08	0.578535	20	0.0128585
cg01616090	22	.	30609085		22	30550380	T	C	0.0415335	-0.0762	0.0111	6.65542e-12	-0.53098	0.0641489	1.26e-16	0.143508	0.0271588	1.26362e-07	8.34984e-08	0.0551008	20	0.0233642
cg01687878	12	.	123616817		12	123616514	G	A	0.602037	0.0339	0.006	1.60448e-08	-0.415286	0.0248063	6.57003e-63	-0.0816305	0.0152485	8.6343e-08	2.12983e-10	0.0850242	20	5.95959e-05
cg01714284	4	ACSL1	185714524		4	185714289	T	G	0.0980431	-0.0621	0.0086	5.16331e-13	-0.216381	0.0256631	3.41001e-17	0.286994	0.052328	4.14608e-08	4.14608e-08	0.216139	17	0.0116014
cg01736680	7	.	50652788		7	50629888	G	A	0.437101	-0.0083	0.0049	0.0902885	0.917053	0.0245417	1.33804e-301	-0.00905073	0.00534869	0.0906193	1.3773e-08	0.315702	20	0.00385392
cg01744331	11	KCNQ1OT1;KCNQ1;KCNQ1	2722358		11	2706351	C	T	0.764776	0.0522	0.0057	5.29196e-20	-0.170518	0.0251882	1.29e-11	-0.306126	0.0562336	5.21479e-08	5.21479e-08	0.510474	13	0.0145918
cg01744354	2	IFT172	27712243		2	27729480	A	G	0.371805	0.0363	0.0054	1.78974e-11	0.257218	0.0230749	7.39997e-29	0.141125	0.0245158	8.58746e-09	1.25776e-09	0.563744	20	0.000351942
cg01759155	14	AMN	103388797		14	103357603	T	G	0.442891	0.0336	0.0056	1.97318e-09	0.561793	0.0290121	1.54997e-83	0.0598085	0.0104356	9.97317e-09	9.63449e-09	0.265272	20	0.00269588
cg01767116	15	FBXL22	63889093		15	63878198	G	A	0.355032	-0.0358	0.0056	1.62814e-10	0.842205	0.0225363	1.15149e-301	-0.0425075	0.0067458	2.95113e-10	1.64646e-08	0.356962	20	0.00460705
cg01792246	8	PINX1;PINX1	10676447		8	10676756	T	C	0.536741	-0.0269	0.0054	6.30993e-07	0.840252	0.0224912	1.80657e-301	-0.0320142	0.00648352	7.90174e-07	2.08656e-08	0.795184	20	0.00583854
cg01792665	7	.	55783487		7	55782536	A	G	0.0461262	0.0355	0.0125	0.00451135	-1.28978	0.068875	3.01999e-78	-0.0275242	0.00980243	0.00498669	1.00707e-07	0.527378	20	0.0281795
cg01798813	17	.	3906674		17	3904542	T	G	0.23103	0.0142	0.0064	0.0265037	-0.577553	0.0322452	9.63008e-72	-0.0245865	0.0111659	0.0276709	8.80655e-09	0.202349	20	0.00246421
cg01824466	8	TP53INP1;TP53INP1	95959531		8	95934907	G	A	0.235623	0.0397	0.0055	5.26872e-13	0.175585	0.019332	1.06e-19	0.226101	0.0400111	1.59551e-08	1.27018e-09	0.366888	20	0.000355418
cg01837375	19	SYCE2	13031108		19	13076186	G	T	0.663738	0.0248	0.0055	6.5106e-06	-0.804151	0.0226959	5.56604e-275	-0.03084	0.00689467	7.71244e-06	4.20159e-15	0.13893	20	1.17567e-09
cg01860054	4	MAEA;MAEA	1308300		4	1274000	A	G	0.195088	-0.0812	0.0072	1.6896e-29	-0.868939	0.0709842	1.87001e-34	0.0934473	0.0112664	1.09192e-16	2.59063e-15	0.0540872	20	7.24901e-10
cg01876490	18	CDH7;CDH7	63434119		18	63426979	A	G	0.423123	0.0286	0.0051	2.04864e-08	-0.722125	0.0271674	1.13999e-155	-0.0396053	0.00721796	4.08687e-08	5.81143e-08	0.986007	20	0.0162613
cg01878281	8	.	96099956		8	96102659	T	C	0.110024	0.0231	0.0067	0.000565254	-1.0511	0.0436331	3.21989e-128	-0.021977	0.00643923	0.000642561	1.58911e-07	0.0856752	20	0.0444659
cg01892462	3	SLC12A8;SLC12A8	124817868		3	124928624	A	G	0.730631	-0.0305	0.0053	8.67871e-09	0.174764	0.0239056	2.65999e-13	-0.174521	0.0385953	6.13088e-06	1.24169e-07	0.154708	6	0.0347444
cg01899937	4	ACSL1	185723505		4	185718776	C	T	0.061901	-0.0644	0.009	8.33347e-13	0.323897	0.0317046	1.68e-24	-0.198829	0.0339246	4.60365e-09	3.14046e-11	0.330499	20	8.7875e-06
cg01900115	2	.	65166602		2	65222105	C	G	0.161741	0.0089	0.0059	0.131433	0.420019	0.0239402	6.55003e-69	0.0211895	0.0140988	0.132857	4.89334e-09	0.590035	10	0.00136923
cg01901788	20	MAP1LC3A;MAP1LC3A	33145848		20	33143288	A	G	0.377596	0.0208	0.0049	2.18693e-05	-0.222335	0.0205461	2.72999e-27	-0.0935525	0.0236738	7.75886e-05	1.50556e-07	0.260109	20	0.0421281
cg01993067	11	TPCN2	68851601		11	68851605	T	C	0.26258	0.0283	0.0051	2.87276e-08	-0.497617	0.0193058	1.67002e-146	-0.056871	0.0104837	5.80409e-08	4.82177e-10	0.812058	20	0.000134921
cg02011185	20	R3HDML	42964425		20	42965863	T	C	0.159345	0.0292	0.0069	2.31742e-05	-0.443575	0.0323182	7.16997e-43	-0.0658288	0.016278	5.2542e-05	1.18204e-09	0.0976171	20	0.000330753
cg02016178	16	NLRC3	3628416		16	3629227	T	C	0.394169	0.0365	0.0055	3.21516e-11	0.266024	0.0289166	3.59001e-20	0.137206	0.0254928	7.36047e-08	2.08075e-08	0.690818	18	0.00582227
cg02061705	15	ONECUT1	53082477		15	53092937	G	A	0.464856	0.0259	0.0054	1.61626e-06	0.430183	0.0272153	2.80001e-56	0.0602069	0.013118	4.43977e-06	1.59964e-09	0.23975	20	0.000447606
cg02062191	9	SEC16A;C9orf163	139377943		9	139335599	G	A	0.316494	-0.0414	0.0053	5.65918e-15	-0.281663	0.0189031	3.27998e-50	0.146984	0.0212457	4.57114e-12	1.83973e-09	0.0857059	20	0.000514787
cg02065135	15	.	77828399		15	77825250	C	T	0.167732	0.0519	0.0058	3.61078e-19	0.38202	0.0289955	1.22e-39	0.135857	0.0183531	1.33753e-13	1.61421e-16	0.435141	20	4.51682e-11
cg02080320	12	MANSC4	27922032		12	27942904	G	A	0.128794	-0.0609	0.0068	3.37029e-19	-0.419243	0.0299011	1.15999e-44	0.145262	0.0192462	4.43458e-14	3.27849e-10	0.0963722	20	9.17374e-05
cg02097604	17	TOM1L2;TOM1L2	17750910		17	17748013	G	A	0.391374	-0.0347	0.0057	1.1453e-09	0.222232	0.0246407	1.9e-19	-0.156143	0.0309451	4.51612e-07	5.013e-08	0.900183	20	0.0140272
cg02112893	17	RAB11FIP4	29718165		17	29710763	G	T	0.419728	-0.0312	0.005	4.37571e-10	0.399079	0.0227045	3.68997e-69	-0.07818	0.0132949	4.09186e-09	4.38553e-09	0.0583115	20	0.00122714
cg02122020	4	.	6259168		4	6316092	T	C	0.174321	-0.0191	0.0083	0.0213801	0.830292	0.039215	1.70001e-99	-0.023004	0.0100554	0.0221531	1.25703e-14	0.53777	20	3.51737e-09
cg02140542	8	LRRC14;LRRC14;LRRC24	145748901		8	145744618	A	G	0.397764	-0.0281	0.005	1.90958e-08	0.640091	0.0230176	3.40266e-170	-0.0439	0.00796931	3.61631e-08	1.43809e-10	0.0508971	20	4.02401e-05
cg02190897	15	SGK269	77460576		15	77417702	A	T	0.0770767	0.0321	0.0093	0.000557247	-0.245358	0.0397739	6.88e-10	-0.130829	0.0434337	0.00259394	8.65218e-08	0.998454	10	0.0242102
cg02240181	12	CCDC92;CCDC92;CCDC92;CCDC92;CCDC92;CCDC92	124430597		12	124433905	T	C	0.250998	-0.0307	0.0058	1.20258e-07	0.790779	0.0217762	9.76046e-289	-0.0388225	0.00741204	1.62541e-07	3.95234e-12	0.879332	20	1.10593e-06
cg02272547	16	.	89634031		16	89630311	A	G	0.155152	0.0328	0.0068	1.4104e-06	-0.856301	0.0282922	3.1825e-201	-0.0383043	0.00804135	1.90342e-06	5.42399e-08	0.776293	20	0.0151772
cg02315410	2	DNMT3A;DNMT3A;DNMT3A	25520863		2	25520857	A	G	0.330272	-0.0329	0.0053	5.3818e-10	0.387854	0.0251385	1.04999e-53	-0.0848257	0.0147295	8.46599e-09	6.64079e-08	0.332722	20	0.018582
cg02320694	8	GINS4	41390030		8	41378159	A	G	0.145367	-0.0223	0.0086	0.00951363	-0.602463	0.0333036	3.82001e-73	0.0370147	0.0144206	0.0102645	2.87476e-08	0.0532235	20	0.00804403
cg02320748	15	HERC1	63969629		15	63940058	A	G	0.409744	-0.036	0.0056	1.28809e-10	0.265357	0.026956	7.27006e-23	-0.135666	0.025205	7.34554e-08	4.75998e-08	0.147322	20	0.0133192
cg02350785	22	YPEL1	22058080		22	22041601	T	G	0.342452	0.0159	0.0055	0.00384129	0.864984	0.0303541	1.29481e-178	0.0183818	0.00639114	0.00402562	7.18637e-08	0.17021	20	0.0201086
cg02376952	16	.	89569221		16	89628381	T	C	0.122804	0.0334	0.0069	1.29461e-06	-0.200931	0.0148637	1.22001e-41	-0.166226	0.0364753	5.18333e-06	5.84138e-09	0.959749	20	0.00163451
cg02384792	10	.	94517026		10	94520229	C	T	0.0644968	0.0504	0.0078	1.03644e-10	-1.18307	0.03168	3.13258e-301	-0.042601	0.00669098	1.92843e-10	1.23627e-15	0.199335	20	3.45928e-10
cg02406531	5	.	102559788		5	102560370	C	G	0.191294	0.0341	0.0055	5.64632e-10	0.449932	0.0354702	7.18003e-37	0.0757892	0.0136061	2.54396e-08	3.18797e-10	0.740125	20	8.92045e-05
cg02517854	3	.	170684032		3	170724883	C	T	0.41234	-0.0542	0.0055	6.55125e-23	0.43975	0.0236818	5.71009e-77	-0.123252	0.0141592	3.18398e-18	1.77755e-21	0.147488	20	4.97387e-16
cg02558623	15	.	53097060		15	53099306	C	T	0.047524	0.0545	0.0097	1.92559e-08	-0.348748	0.0412029	2.58e-17	-0.156273	0.0333839	2.85348e-06	5.27155e-09	0.367802	16	0.00147506
cg02561482	6	TFAP2B	50813551		6	50813729	C	T	0.180312	0.0523	0.0062	3.29835e-17	0.438238	0.0187918	2.73001e-120	0.119342	0.0150446	2.14788e-15	6.84346e-16	0.176192	20	1.91491e-10
cg02572880	12	PITPNM2;PITPNM2	123556241		12	123528405	A	G	0.778554	0.0331	0.006	3.4549e-08	0.366281	0.0306481	6.40002e-33	0.0903678	0.0180418	5.47726e-07	6.79589e-08	0.185126	20	0.019016
cg02589497	11	LTBP3;LTBP3;LTBP3	65326533		11	65320780	A	G	0.547923	-0.0335	0.0053	2.60289e-10	-0.126698	0.0171364	1.43e-13	0.264408	0.0550348	1.5523e-06	7.57845e-09	0.179108	15	0.00212057
cg02591558	12	KLHL42	27932224		12	27938075	C	T	0.289137	-0.0498	0.0064	7.18114e-15	-0.225569	0.0370138	1.1e-09	0.220775	0.0460154	1.60379e-06	1.83779e-10	0.53018	4	5.14242e-05
cg02652361	11	MALAT1	65263917		11	65337251	T	A	0.132788	0.0537	0.0065	1.43807e-16	0.255171	0.0321776	2.19e-15	0.210447	0.036785	1.05896e-08	1.95228e-10	0.202759	20	5.46279e-05
cg02660097	11	.	68866761		11	68866914	A	G	0.239617	-0.0281	0.0059	1.91008e-06	0.514884	0.0294073	1.23001e-68	-0.0545754	0.0118753	4.31265e-06	6.27569e-10	0.380222	20	0.000175604
cg02715913	4	PPP2R2C;PPP2R2C	6324194		4	6316092	T	C	0.174321	-0.0191	0.0083	0.0213801	0.672939	0.0362149	4.51001e-77	-0.028383	0.0124282	0.0223857	1.46616e-10	0.354226	20	4.10255e-05
cg02719221	16	NLRC3	3613509		16	3613126	T	C	0.223243	0.0396	0.0058	8.63552e-12	-0.366847	0.0294383	1.20999e-35	-0.107947	0.0180279	2.1275e-09	1.13577e-08	0.347776	20	0.00317808
cg02732508	16	RPL13;RPL13	89628853		16	89620148	G	A	0.180312	0.0327	0.0066	7.24996e-07	0.532351	0.0376593	2.27999e-45	0.0614256	0.0131373	2.92994e-06	2.009e-09	0.84016	20	0.000562149
cg02748618	17	ATPAF2	17932012		17	17649831	C	T	0.164736	0.0261	0.0082	0.00145794	1.25066	0.041556	5.51861e-199	0.0208691	0.00659313	0.00154937	8.20583e-09	0.140343	20	0.00229612
cg02761522	11	PDE2A;PDE2A	72370132		11	72335834	T	C	0.523363	0.0189	0.0051	0.000210656	0.300157	0.0227674	1.08999e-39	0.062967	0.0176496	0.000360248	6.66348e-15	0.0767622	20	1.86455e-09
cg02794920	3	UBE2E2	23243300		3	23194519	G	A	0.943091	-0.0749	0.0087	7.35751e-18	1.18873	0.0691482	3.10006e-66	-0.0630085	0.00818522	1.38379e-14	1.58803e-15	0.0933552	20	4.44358e-10
cg02798614	5	.	44879547		5	44908703	A	G	0.583866	-0.026	0.0049	1.11982e-07	-0.671928	0.0265413	2.11001e-141	0.0386946	0.0074509	2.06621e-07	2.19801e-08	0.192992	20	0.00615039
cg02819734	16	NLRC3	3610582		16	3613126	T	C	0.223243	0.0396	0.0058	8.63552e-12	-0.209268	0.0216897	4.99998e-22	-0.189231	0.0339533	2.49997e-08	1.56291e-07	0.460827	20	0.0437328
cg02827112	4	SMARCAD1;SMARCAD1;SMARCAD1	95129403		4	95213783	G	T	0.728435	-0.0234	0.0053	1.00966e-05	0.560439	0.02531	1.22002e-108	-0.041753	0.00964303	1.49202e-05	7.85716e-08	0.737494	20	0.0219856
cg02838089	20	.	42290119		20	42249398	T	C	0.872404	0.0307	0.0063	1.09907e-06	-1.01416	0.0279669	6.21596e-288	-0.0302714	0.00626787	1.36805e-06	1.42401e-08	0.147355	20	0.00398461
cg02844820	6	.	33487302		6	33492666	T	G	0.337859	0.0278	0.0057	1.07606e-06	-0.539951	0.0278	4.95987e-84	-0.0514862	0.0108842	2.24148e-06	1.18898e-07	0.109659	20	0.0332695
cg02899037	1	FAF1	51427146		1	51419841	G	A	0.1248	-0.0619	0.0084	1.71851e-13	-0.662941	0.0423545	3.21004e-55	0.0933718	0.0140048	2.60893e-11	1.32298e-11	0.535362	20	3.7019e-06
cg02908282	8	BOP1	145502297		8	145504343	C	T	0.640575	-0.0369	0.0055	1.95841e-11	-0.863659	0.027267	3.53055e-220	0.0427252	0.00650955	5.25706e-11	1.17813e-15	0.0942324	20	3.29659e-10
cg02931208	15	.	77866341		15	77874030	G	A	0.454673	-0.0555	0.0049	9.69701e-30	-0.148553	0.0251043	3.27001e-09	0.373604	0.0712332	1.56452e-07	1.56452e-07	0.887993	9	0.0437779
cg02948656	12	.	123636505		12	123695918	T	C	0.651957	0.0412	0.0069	2.35783e-09	-0.491854	0.0269057	1.18e-74	-0.0837647	0.0147579	1.37952e-08	7.6307e-11	0.694145	20	2.13519e-05
cg02971253	2	EMILIN1	27304052		2	27315064	A	G	0.540335	0.0098	0.0051	0.0546601	-0.646569	0.0219961	6.41357e-190	-0.0151569	0.00790462	0.0551775	1.30253e-07	0.941643	20	0.036447
cg02987388	1	CCDC17	46089045		1	46250925	G	T	0.316094	-0.0348	0.0053	5.16717e-11	-0.263659	0.0287225	4.32999e-20	0.131989	0.0247148	9.27098e-08	9.27098e-08	0.185021	20	0.0259417
cg02991759	9	DMRT2;DMRT2;DMRT2;DMRT2	1050550		9	1035063	C	G	0.513778	0.029	0.0055	1.34411e-07	0.974261	0.0298518	1.24014e-233	0.0297662	0.0057185	1.93753e-07	1.2601e-07	0.549574	20	0.0352595
cg03012946	10	BTBD16	124039693		10	124040587	G	A	0.544529	-0.0151	0.0054	0.0051692	0.866888	0.0238938	3.24366e-288	-0.0174186	0.00624765	0.005303	2.58324e-08	0.19979	20	0.00722833
cg03013999	17	MED1	37608204		17	37574722	A	G	0.639177	-0.0278	0.0057	1.07606e-06	0.705528	0.0250438	1.29619e-174	-0.0394031	0.00819923	1.54206e-06	5.00385e-08	0.317599	20	0.0140016
cg03033176	11	EHBP1L1	65343929		11	65320780	A	G	0.547923	-0.0335	0.0053	2.60289e-10	-0.216984	0.0267494	4.98999e-16	0.154389	0.0309656	6.1694e-07	2.88671e-11	0.366538	20	8.07747e-06
cg03033508	13	RNF6;RNF6;RNF6	26797157		13	26816956	T	C	0.66274	0.0305	0.0053	8.67871e-09	0.517907	0.03618	1.77e-46	0.0588909	0.0110295	9.32516e-08	9.32516e-08	0.0760919	20	0.0260933
cg03041989	16	DOC2A	30022548		16	30043110	G	T	0.440495	0.024	0.0049	9.68371e-07	0.699661	0.0233149	7.45146e-198	0.0343023	0.00709606	1.3382e-06	2.29185e-08	0.064531	20	0.00641295
cg03165416	19	PBX4;PBX4	19711916		19	19713069	T	A	0.116214	0.0455	0.0084	6.07204e-08	0.474616	0.0480397	5.10001e-23	0.095867	0.020184	2.03772e-06	8.30434e-10	0.149898	20	0.000232369
cg03180486	11	.	2207455		11	2207046	C	T	0.280551	0.055	0.0064	8.41761e-18	0.145538	0.0194717	7.75999e-14	0.377908	0.0670088	1.70366e-08	3.39728e-08	0.0601707	20	0.00950613
cg03187338	6	IP6K3;IP6K3	33698486		6	33699899	C	T	0.541733	-0.019	0.0054	0.000433963	0.779262	0.0232145	4.94436e-247	-0.024382	0.0069676	0.000466398	5.30111e-08	0.0539921	20	0.0148333
cg03227963	5	.	74354835		5	74354422	A	G	0.574081	-0.0199	0.005	6.89153e-05	0.636157	0.0206066	2.88263e-209	-0.0312816	0.00792474	7.90271e-05	3.49867e-08	0.0689691	20	0.00978983
cg03237699	20	.	48838080		20	48833957	T	C	0.374201	-0.0456	0.005	7.51243e-20	-0.126927	0.0194004	6.04998e-11	0.359262	0.0675804	1.06038e-07	1.06038e-07	0.488823	6	0.0296712
cg03322198	9	CARD9;CARD9	139260203		9	139369212	A	G	0.0926518	0.0245	0.0091	0.00709595	0.474215	0.0433703	7.91998e-28	0.0516643	0.0197628	0.00894303	3.7081e-09	0.168077	14	0.00103759
cg03333101	19	MAST1	12954349		19	13048608	G	A	0.747804	0.0349	0.0056	4.60098e-10	0.257616	0.0236065	9.99992e-28	0.135473	0.0250327	6.23844e-08	4.18659e-08	0.543376	15	0.0117147
cg03340410	17	SREBF1;SREBF1	17738850		17	17638813	A	G	0.0215655	0.0504	0.0134	0.000169104	-0.581385	0.0560987	3.62999e-25	-0.0866895	0.0245194	0.00040692	1.27239e-09	0.167045	20	0.000356035
cg03366382	11	INS;INS-IGF2;INS-IGF2	2182644		11	2182224	T	A	0.649561	-0.0465	0.0066	1.84857e-12	0.152235	0.0187358	4.46e-16	-0.305449	0.0573823	1.02042e-07	1.52749e-10	0.870113	4	4.27417e-05
cg03440529	2	.	65279215		2	65284231	T	A	0.380791	-0.0398	0.005	1.72039e-15	0.243331	0.0347081	2.37e-12	-0.163563	0.031089	1.43177e-07	1.43177e-07	0.724735	9	0.0400632
cg03501393	16	.	69567173		16	69771710	T	G	0.238618	-0.0307	0.0056	4.20205e-08	0.95743	0.0256186	1.09523e-301	-0.032065	0.00591159	5.82485e-08	2.13159e-12	0.179291	20	5.96454e-07
cg03503796	3	ATXN7;ATXN7	63897274		3	63897215	T	C	0.275759	-0.0643	0.0059	1.17424e-27	0.337579	0.0387019	2.72e-18	-0.190474	0.0279698	9.7614e-12	4.05237e-13	0.233897	20	1.13392e-07
cg03523917	6	CDKAL1	20662519		6	20659587	A	T	0.405152	0.131	0.005	2.6574e-151	-0.15344	0.0230319	2.7e-11	-0.853754	0.13223	1.07078e-10	1.07078e-10	0.271955	7	2.9962e-05
cg03539754	9	.	136176468		9	136172336	T	C	0.699681	0.0163	0.0056	0.00360604	0.677308	0.0274262	1.18995e-134	0.0240659	0.00832526	0.00384379	4.40661e-09	0.066754	20	0.00123304
cg03571121	11	KCNQ1;KCNQ1	2832861		11	2832905	T	C	0.304113	-0.0802	0.006	9.46901e-41	-0.249068	0.0361262	5.41e-12	0.322	0.0525514	8.93616e-10	8.93616e-10	0.085712	3	0.000250048
cg03571145	8	.	146021168		8	146052559	C	G	0.370807	-0.0235	0.0053	9.25168e-06	0.538858	0.0172621	6.42662e-214	-0.0436107	0.00993434	1.13403e-05	7.23404e-09	0.811346	20	0.0020242
cg03593369	2	.	43456557		2	43456430	A	C	0.0632987	-0.0799	0.0093	8.59176e-18	0.990023	0.0548218	6.70998e-73	-0.0807052	0.0104026	8.61543e-15	6.2907e-24	0.21962	20	1.76024e-18
cg03615214	7	UBE3C	157000156		7	157019535	G	A	0.492412	0.05	0.005	1.52397e-23	-0.251974	0.0304092	1.17e-16	-0.198433	0.0311006	1.76666e-10	1.76666e-10	0.142199	13	4.94341e-05
cg03619083	19	GCDH;GCDH	13000782		19	13014489	G	A	0.336262	-0.0354	0.0055	1.2237e-10	-0.310582	0.0243324	2.59998e-37	0.11398	0.0198327	9.08153e-09	3.79913e-08	0.0880661	20	0.0106306
cg03661150	17	.	36149330		17	36062458	A	G	0.244808	-0.0096	0.0057	0.092141	0.283671	0.0379432	7.65001e-14	-0.033842	0.0205973	0.100376	1.16738e-11	0.486299	3	3.26653e-06
cg03689361	2	LOC400958	65135783		2	65279805	C	T	0.38758	-0.0392	0.005	4.50546e-15	0.186685	0.0247575	4.68001e-14	-0.209979	0.0386364	5.48722e-08	1.38352e-07	0.357507	14	0.038713
cg03699904	3	SLC2A2	170746029		3	170671309	G	T	0.136382	-0.0562	0.0066	1.66373e-17	0.355297	0.0321022	1.80001e-28	-0.158178	0.0234377	1.49015e-11	1.49015e-11	0.166073	20	4.16969e-06
cg03702533	15	.	77830579		15	77830633	C	T	0.536542	0.0717	0.0051	6.80074e-45	0.203482	0.0198861	1.41999e-24	0.352365	0.0425916	1.30507e-16	1.2886e-16	0.352082	20	3.6057e-11
cg03709012	19	GATAD2A	19516395		19	19548239	G	T	0.253994	0.0347	0.0058	2.1939e-09	0.974514	0.0260935	2.834e-301	0.0356075	0.00602757	3.47464e-09	2.83605e-10	0.545117	20	7.93573e-05
cg03713592	11	ARAP1;ARAP1	72463424		11	72429579	A	G	0.103634	-0.1012	0.0076	1.87381e-40	1.34728	0.0360603	1.63433e-301	-0.0751145	0.00598857	4.34355e-36	3.85887e-30	0.873288	20	1.07977e-24
cg03740162	9	DMRT2;DMRT2;DMRT2;DMRT2;DMRT2;DMRT2	1050680		9	1036193	G	A	0.492013	0.0279	0.0051	4.48544e-08	0.910898	0.024384	1.99676e-301	0.0306291	0.00565859	6.20277e-08	1.69251e-07	0.683365	20	0.0473592
cg03740261	8	.	95987723		8	95989583	A	T	0.108826	0.0418	0.0072	6.41529e-09	0.292377	0.026809	1.08e-27	0.142966	0.0278976	2.98043e-07	1.32554e-12	0.238863	20	3.70908e-07
cg03742642	12	GOLGA3	133354143		12	133354203	A	C	0.0974441	-0.0201	0.0082	0.0142373	1.04982	0.0321773	1.76022e-233	-0.0191462	0.00783291	0.0145121	5.32483e-08	0.43193	20	0.0148997
cg03749037	4	MANBA	103682875		4	103679117	T	G	0.510184	-0.0226	0.005	6.18396e-06	0.513721	0.0225482	6.72008e-115	-0.0439928	0.0099226	9.26764e-06	1.81106e-08	0.944464	20	0.00506762
cg03755888	8	.	8514603		8	8505412	A	G	0.152356	-0.0241	0.0073	0.00096214	-1.01654	0.0309963	6.80762e-236	0.0237079	0.00721752	0.00102066	1.0397e-07	0.16988	20	0.0290924
cg03771385	2	ZFP36L2;LOC100129726	43454876		2	43460514	A	C	0.267971	-0.0472	0.0069	7.88733e-12	-0.298809	0.029114	1.03001e-24	0.15796	0.0277506	1.25457e-08	4.55887e-12	0.153187	20	1.27564e-06
cg03778899	10	BTAF1	93682808		10	93748263	G	A	0.0872604	0.0508	0.0082	5.82399e-10	-0.334888	0.0358864	1.03999e-20	-0.151693	0.0293903	2.4522e-07	4.42906e-08	0.0559993	20	0.0123932
cg03785426	12	DNAH10	124419970		12	124417338	C	T	0.341454	-0.0281	0.0056	5.2251e-07	0.593044	0.0185913	2.75164e-223	-0.0473827	0.00955892	7.16255e-07	2.12516e-09	0.19272	20	0.000594652
cg03808528	9	ZNF169;ZNF169;ZNF169	97060684		9	97116931	G	A	0.233826	0.0225	0.0056	5.87298e-05	-1.01455	0.0271751	4.67411e-301	-0.0221774	0.00555158	6.47517e-05	1.24012e-12	0.357259	20	3.47005e-07
cg03822181	8	.	95909409		8	95891356	A	C	0.599241	-0.0397	0.005	2.02181e-15	0.321049	0.0269938	1.28e-32	-0.123657	0.0187256	4.01152e-11	1.62518e-11	0.0734482	20	4.54751e-06
cg03824884	7	UBE3C	157041214		7	157066796	C	T	0.104633	-0.0578	0.0092	3.32938e-10	-0.274197	0.0345986	2.27999e-15	0.210797	0.0428167	8.5116e-07	1.62133e-09	0.807707	20	0.000453674
cg03826366	19	EML2;EML2	46147148		19	46153651	T	C	0.391773	-0.0635	0.0051	1.38138e-35	0.114452	0.0182424	3.52e-10	-0.554818	0.0990243	2.10865e-08	2.10865e-08			0.00590035
cg03833948	12	C12orf39	21678044		12	21825201	T	G	0.258786	-0.0306	0.0058	1.32133e-07	-0.630262	0.0212431	1.92874e-193	0.0485512	0.00934689	2.05409e-07	2.53125e-09	0.428691	20	0.000708285
cg03878208	11	STARD10	72483293		11	72474571	C	G	0.164736	-0.0808	0.0071	5.24301e-30	0.741616	0.0297514	3.77999e-137	-0.108951	0.0105242	4.08009e-25	1.29142e-24	0.0613717	20	3.61359e-19
cg03883742	20	ITCH;ITCH;ITCH	32950214		20	33101653	C	G	0.399561	0.022	0.0049	7.12914e-06	-0.278736	0.0281417	3.97002e-23	-0.0789277	0.0193011	4.32715e-05	1.30189e-07	0.882046	20	0.0364289
cg03931730	20	.	32570285		20	32596750	G	A	0.552516	0.0305	0.0051	2.22601e-09	-0.550427	0.0239158	3.2799e-117	-0.0554115	0.00957323	7.11545e-09	4.84969e-10	0.13016	20	0.000135702
cg03960187	20	EYA2;EYA2	45592640		20	45606853	C	G	0.190895	-0.04	0.0066	1.3561e-09	0.633413	0.0310185	1.09998e-92	-0.0631499	0.010869	6.24301e-09	3.23762e-08	0.503727	20	0.00905938
cg03982845	13	.	26671869		13	26742798	A	G	0.729034	0.0198	0.0058	0.000640652	-0.763751	0.0314049	1.22005e-130	-0.0259247	0.00766855	0.00072315	1.96191e-08	0.939513	20	0.00548973
cg04008557	11	KCNQ1;KCNQ1	2826328		11	2828799	T	C	0.262979	-0.0929	0.006	4.49563e-54	0.162121	0.0248891	7.33001e-11	-0.573029	0.0954401	1.92435e-09	1.92435e-09	0.985893	3	0.000538464
cg04010205	9	GLIS3;GLIS3	4118274		9	4260110	C	T	0.104633	0.0048	0.0081	0.553454	-0.623661	0.036734	1.20003e-64	-0.00769649	0.0129957	0.553695	4.52607e-09	0.243813	20	0.00126647
cg04019407	17	GIP	47046304		17	47060322	A	C	0.158946	-0.048	0.0064	6.38178e-14	0.429194	0.0265802	1.19e-58	-0.111838	0.0164417	1.03131e-11	2.4237e-13	0.0595342	20	6.78189e-08
cg04046669	22	HORMAD2	30476206		22	30401608	C	T	0.0401358	-0.0769	0.0112	6.5994e-12	0.510254	0.0526026	3.00998e-22	-0.150709	0.0268921	2.09204e-08	2.09204e-08	0.248211	20	0.00585386
cg04058563	4	MLF1IP	185651563		4	185574415	A	G	0.0948482	-0.0165	0.0088	0.0607927	1.17861	0.0315425	1.40665e-301	-0.0139995	0.00747582	0.0611176	1.11638e-07	0.198628	20	0.0312381
cg04076599	15	PLA2G4B;JMJD7-PLA2G4B;JMJD7-PLA2G4B	42130992		15	42126779	A	G	0.246006	0.0303	0.0056	6.27739e-08	-0.494101	0.0244385	6.78016e-91	-0.0613235	0.0117326	1.72485e-07	8.117e-11	0.801658	20	2.27127e-05
cg04079065	4	WFS1;WFS1	6276835		4	6273802	G	T	0.711062	0.0739	0.0058	3.48184e-37	-0.229525	0.0299422	1.78e-14	-0.321969	0.0490174	5.08358e-11	5.08358e-11	0.184323	20	1.42247e-05
cg04089434	10	.	94516971		10	94540841	A	C	0.0804712	0.0475	0.0074	1.37246e-10	-1.01609	0.0271883	1.09541e-301	-0.0467477	0.00738945	2.51134e-10	2.60569e-15	0.297368	20	7.29115e-10
cg04105270	17	HNF1B;HNF1B;HNF1B	36106301		17	36103872	G	C	0.675519	-0.0803	0.0053	7.46868e-52	-0.145656	0.0245999	3.2e-09	0.551299	0.0999667	3.49125e-08	3.49125e-08			0.00976907
cg04126139	8	RPL8;RPL8	146016321		8	146019690	A	G	0.434704	-0.0278	0.005	2.69775e-08	0.241311	0.0250386	5.55e-22	-0.115204	0.023921	1.46451e-06	3.44875e-08	0.958126	20	0.00965014
cg04173688	4	KIAA1530	1357523		4	1343405	C	T	0.632987	-0.03	0.005	1.97318e-09	0.592212	0.0200877	4.99317e-191	-0.0506575	0.008616	4.11577e-09	3.64725e-13	0.915593	20	1.02056e-07
cg04181400	4	CENPU;CENPU	185639855		4	185637381	A	G	0.144569	-0.0286	0.0079	0.000294315	0.517	0.0378372	1.66998e-42	-0.0553191	0.0158077	0.000466123	8.26626e-09	0.219939	20	0.00231303
cg04256316	11	SIPA1	65405502		11	65401419	T	C	0.273562	-0.0008	0.0055	0.884352	0.681275	0.0206078	1.15354e-239	-0.00117427	0.00807318	0.884353	2.24735e-09	0.281279	20	0.000628846
cg04273131	6	.	51275227		6	51276726	G	C	0.336661	0.0147	0.0055	0.00752374	-0.717323	0.0296444	2.36001e-129	-0.0204929	0.00771403	0.00789398	1.63188e-08	0.767713	20	0.00456626
cg04329477	16	SPG7	89620186		16	89620148	G	A	0.180312	0.0327	0.0066	7.24996e-07	0.620497	0.0243304	1.83007e-143	0.0526997	0.0108355	1.15262e-06	3.8111e-09	0.8453	20	0.00106641
cg04398932	12	ZNF140	133656738		12	133720563	A	C	0.541334	0.0234	0.0053	1.00966e-05	0.33837	0.0295935	2.83e-30	0.0691551	0.0167905	3.81013e-05	7.24063e-08	0.128437	20	0.0202604
cg04413929	15	.	62120665		15	62125859	T	C	0.378794	-0.0337	0.005	1.58387e-11	0.749969	0.0262888	5.25839e-179	-0.0449352	0.00685048	5.4018e-11	3.29819e-17	0.4519	20	9.22885e-12
cg04434154	17	TUBG2	40812837		17	40808838	A	G	0.579473	0.0244	0.0049	6.37185e-07	-0.255727	0.0155	3.76002e-61	-0.0954143	0.0200148	1.86814e-06	4.41474e-10	0.463869	20	0.000123531
cg04459751	4	.	153499517		4	153503187	T	G	0.539537	-0.0553	0.0051	2.1497e-27	0.192563	0.024398	2.96e-15	-0.287179	0.0450042	1.75764e-10	1.75764e-10	0.666046	20	4.91815e-05
cg04469325	8	.	9660160		8	9659935	A	T	0.552316	-0.0109	0.005	0.0292575	0.62149	0.0308156	1.86999e-90	-0.0175385	0.00809204	0.0302063	9.93626e-08	0.727217	20	0.0278032
cg04478684	11	SIPA1;SIPA1	65414099		11	65405600	T	G	0.15615	-0.0282	0.0062	5.40586e-06	-0.871688	0.0263894	2.83966e-239	0.032351	0.00717975	6.61013e-06	1.29637e-08	0.186614	20	0.00362744
cg04521279	11	ARAP1;ARAP1;ARAP1	72424620		11	72419514	T	C	0.107029	-0.0911	0.0075	5.97524e-34	0.311919	0.0312929	2.11001e-23	-0.292063	0.0379037	1.30432e-14	9.30481e-18	0.268811	20	2.60363e-12
cg04529765	9	SAXO1;SAXO1;SAXO1	19033888		9	19025385	T	G	0.442093	0.029	0.0053	4.45744e-08	-0.526221	0.0205418	9.83018e-145	-0.0551099	0.010299	8.74717e-08	1.60978e-09	0.405878	20	0.000450442
cg04549288	7	CAMK2B;CAMK2B;CAMK2B;CAMK2B;CAMK2B;CAMK2B;CAMK2B;CAMK2B	44279049		7	44280623	G	A	0.286741	-0.0009	0.0053	0.865159	-0.256028	0.0179881	5.7e-46	0.00351524	0.0207023	0.865168	8.71027e-09	0.433197	20	0.00243727
cg04566160	12	ZNF664;ZNF664;ZNF664-FAM101A	124469710		12	124486678	G	A	0.267971	-0.0309	0.0057	5.92491e-08	-0.653206	0.0254365	1.96006e-145	0.0473051	0.00891851	1.13196e-07	2.5872e-09	0.0762265	20	0.000723941
cg04577591	12	RPSAP52	66214544		12	66279822	A	C	0.0640974	0.0561	0.0091	7.05566e-10	-0.299422	0.0470518	1.97e-10	-0.187361	0.0423145	9.51906e-06	8.33419e-09	0.68684	10	0.00233204
cg04601076	12	SPX	21678651		12	21816831	T	C	0.257788	-0.0282	0.0058	1.16165e-06	-0.601206	0.0267135	3.64994e-112	0.0469057	0.00986984	2.00986e-06	6.46491e-08	0.123586	20	0.0180899
cg04606170	16	NLRC3	3628412		16	3626458	T	C	0.360623	0.0355	0.0055	1.08544e-10	0.368587	0.0265085	5.95004e-44	0.0963138	0.0164512	4.78424e-09	8.98275e-10	0.69062	20	0.000251352
cg04654363	8	.	8581213		8	8639730	G	T	0.176118	-0.0277	0.0062	7.90496e-06	0.801163	0.0261359	2.35832e-206	-0.0345747	0.00782051	9.82309e-06	2.43308e-09	0.919408	20	0.000680814
cg04665696	12	ZNF84;ZNF84;ZNF84;ZNF84	133616843		12	133766322	T	G	0.192093	0.0201	0.006	0.000808116	0.727722	0.030102	4.06007e-129	0.0276204	0.00832369	0.000905697	1.64464e-08	0.18076	20	0.00460198
cg04695879	15	PEAK1	77604163		15	77605533	T	G	0.298323	0.0336	0.0053	2.30329e-10	-0.444718	0.0258323	2.02997e-66	-0.0755535	0.0127	2.69667e-09	3.74148e-15	0.410925	20	1.04693e-09
cg04707074	2	ZFP36L2;LOC100129726	43454972		2	43460514	A	C	0.267971	-0.0472	0.0069	7.88733e-12	-0.500813	0.027471	2.94996e-74	0.0942468	0.0147156	1.50803e-10	4.93806e-17	0.140642	20	1.38175e-11
cg04734399	8	.	145985091		8	146019690	A	G	0.434704	-0.0278	0.005	2.69775e-08	-0.852901	0.0248373	2.02184e-258	0.0325946	0.00593869	4.05309e-08	3.1915e-13	0.739314	20	8.93032e-08
cg04753829	8	.	145879308		8	145881196	T	C	0.251997	0.0275	0.0054	3.532e-07	0.309648	0.0375453	1.62e-16	0.0888105	0.0204959	1.47037e-05	6.4551e-08	0.765193	13	0.0180624
cg04830629	12	.	71558336		12	71763845	G	A	0.300719	0.0143	0.0053	0.00697337	-0.72021	0.0385587	7.43984e-78	-0.0198553	0.00743535	0.00757618	1.86722e-11	0.833194	20	5.22477e-06
cg04869568	2	.	602153		2	598598	G	A	0.36242	0.0161	0.0051	0.00159476	0.300876	0.0272061	1.98e-28	0.0535104	0.0176276	0.00240051	1.02171e-07	0.354795	20	0.0285891
cg04909872	19	GCDH;GCDH	13002482		19	13001547	G	A	0.251797	-0.0356	0.0055	9.62496e-11	0.314603	0.0266888	4.51e-32	-0.113158	0.0199445	1.39782e-08	2.60438e-09	0.419915	20	0.000728749
cg04931032	10	.	98958563		10	98993378	T	A	0.560104	-0.0349	0.0051	7.74774e-12	-0.286523	0.0351418	3.53998e-16	0.121805	0.0232381	1.59174e-07	5.38039e-09	0.366305	20	0.00150552
cg04958949	4	WFS1;WFS1	6291244		4	6315087	G	T	0.0948482	-0.0256	0.0105	0.0147649	-0.447877	0.0606436	1.52e-13	0.0571586	0.0246884	0.020602	7.69248e-09	0.305688	12	0.00215248
cg04961920	10	.	71482267		10	71482068	C	G	0.513978	0.015	0.005	0.0026998	-0.512271	0.0257519	4.72003e-88	-0.0292814	0.00987083	0.00301254	6.36837e-08	0.617852	20	0.0178197
cg04977041	17	TOM1L2;TOM1L2;TOM1L2;TOM1L2;TOM1L2;TOM1L2	17747358		17	17728043	G	A	0.470248	-0.0356	0.0055	9.62496e-11	0.315286	0.02977	3.29e-26	-0.112913	0.0204445	3.33414e-08	9.90848e-09	0.996303	20	0.00277255
cg04982843	3	.	152237072		3	152241606	C	T	0.295927	0.0122	0.0057	0.0323264	-1.01385	0.0280652	9.26104e-286	-0.0120333	0.00563199	0.0326302	1.60212e-07	0.497078	20	0.0448299
cg05006412	8	GINS4	41386263		8	41390602	A	G	0.466653	-0.016	0.0051	0.00170538	0.583538	0.0198979	4.75002e-189	-0.027419	0.00878966	0.00181185	2.28638e-09	0.155723	20	0.000639765
cg05062393	8	ERI1	8861278		8	8867411	C	G	0.490615	0.0282	0.0051	3.21306e-08	0.551184	0.0340076	4.44995e-59	0.0511626	0.00977646	1.66561e-07	4.05216e-08	0.395051	20	0.0113386
cg05089125	16	.	75231956		16	75232384	C	G	0.897764	-0.0238	0.0082	0.00370269	0.81578	0.0336782	1.27997e-129	-0.0291745	0.0101236	0.00395379	6.78357e-11	0.0976373	20	1.89815e-05
cg05097275	22	IL17REL	50447249		22	50445601	C	T	0.592452	0.0414	0.005	1.23175e-16	0.214495	0.0288515	1.05e-13	0.193011	0.0348912	3.1694e-08	3.1694e-08	0.376119	15	0.00886849
cg05112828	10	FRAT2	99095883		10	99079023	A	G	0.564896	-0.0375	0.005	6.38178e-14	0.404575	0.0399765	4.49e-24	-0.0926899	0.0153825	1.68391e-09	1.68391e-09	0.963997	20	0.000471184
cg05159830	11	.	69469403		11	69354484	T	C	0.647364	-0.0136	0.0051	0.00766076	-0.188753	0.0190499	3.83e-23	0.0720518	0.0279809	0.0100229	4.53486e-08	0.931031	20	0.0126893
cg05162811	10	RRP12;RRP12;RRP12	99143674		10	99159482	A	G	0.397963	-0.0216	0.0053	4.59212e-05	-0.454601	0.0294929	1.32001e-53	0.0475142	0.0120592	8.1456e-05	1.11876e-08	0.23344	20	0.00313047
cg05180270	12	KCNJ8	21918784		12	21842821	G	T	0.261382	-0.0315	0.0059	9.34694e-08	-0.77386	0.0263907	5.25033e-189	0.040705	0.00774946	1.49944e-07	3.97782e-09	0.388037	20	0.00111306
cg05186178	1	.	219701366		1	219675209	T	G	0.470048	0.0389	0.005	7.25246e-15	0.161335	0.0271554	2.82999e-09	0.241113	0.0510635	2.33736e-06	1.47896e-07	0.893706	4	0.0413838
cg05190884	12	ZNF664-FAM101A	124528472		12	124519846	C	T	0.772564	0.0283	0.0065	1.3377e-05	-0.373561	0.0267154	1.98002e-44	-0.0757574	0.0182241	3.22458e-05	1.25063e-10	0.120498	20	3.49945e-05
cg05198960	12	ANKLE2	133309102		12	133182566	A	C	0.354034	0.0115	0.0054	0.0332022	-0.337647	0.0284401	1.65001e-32	-0.0340592	0.0162483	0.0360669	1.95553e-11	0.335161	20	5.47188e-06
cg05224479	11	.	2208400		11	2206387	G	C	0.280152	0.0548	0.0064	1.10446e-17	0.579542	0.0354463	4.36009e-60	0.0945574	0.0124659	3.31824e-14	8.27942e-14	0.432806	20	2.31671e-08
cg05257666	15	.	77841816		15	77846215	A	G	0.208067	0.0489	0.0057	9.57453e-18	-0.60525	0.0242327	1.09997e-137	-0.0807931	0.00995765	4.91142e-16	8.47406e-24	0.168644	20	2.37118e-18
cg05266047	17	ZZEF1	3984165		17	3984117	T	C	0.30631	0.0331	0.0054	8.80839e-10	-0.801051	0.0275399	5.25162e-186	-0.0413207	0.0068892	1.99891e-09	1.94303e-13	0.824854	20	5.4369e-08
cg05266843	8	TP53INP1;TP53INP1	95961618		8	95960947	G	A	0.555911	-0.0439	0.0049	3.27091e-19	-0.315607	0.0239736	1.4e-39	0.139097	0.0187799	1.29467e-13	4.96456e-13	0.589981	20	1.38916e-07
cg05305262	16	.	89634681		16	89630212	A	T	0.156949	0.0319	0.0068	2.71639e-06	-0.495779	0.0249209	4.57998e-88	-0.0643432	0.014092	4.97241e-06	3.44611e-09	0.65444	20	0.000964277
cg05373906	15	LINGO1;LINGO1;LINGO1;LINGO1;LINGO1;LINGO1	78106081		15	78130580	G	C	0.366414	0.0195	0.0053	0.000233925	0.380613	0.01962	7.83998e-84	0.0512331	0.0141731	0.000300573	1.09738e-07	0.188376	20	0.0307064
cg05374241	1	MACF1	39798100		1	39815143	A	T	0.118211	0.0689	0.0063	7.71132e-28	0.377197	0.0361461	1.71001e-25	0.182663	0.0241943	4.35731e-14	1.09105e-15	0.086308	20	3.05295e-10
cg05381312	15	.	62368271		15	62340126	G	A	0.147364	-0.0226	0.0065	0.000507203	-0.614095	0.0241489	1.19001e-142	0.0368021	0.0106832	0.00057133	3.4395e-16	0.0565323	20	9.62428e-11
cg05432017	15	JMJD7;MAPKBP1;MAPKBP1;JMJD7-PLA2G4B;JMJD7-PLA2G4B	42119684		15	42124399	A	G	0.247804	0.0293	0.0055	9.96984e-08	-0.555401	0.0226091	2.95989e-133	-0.0527547	0.0101329	1.92687e-07	2.99413e-12	0.358025	20	8.37806e-07
cg05439004	8	.	8247086		8	8247013	G	C	0.401358	0.0206	0.0055	0.000180067	0.536259	0.0310175	5.70001e-67	0.0384143	0.0104942	0.000251684	1.66899e-07	0.752286	20	0.046701
cg05452417	5	.	102547664		5	102512447	G	C	0.215256	0.032	0.0054	3.10543e-09	-0.436075	0.0305002	2.27e-46	-0.0733819	0.0134047	4.39154e-08	3.99775e-11	0.1909	20	1.11863e-05
cg05460571	8	.	8630364		8	8639730	G	T	0.176118	-0.0277	0.0062	7.90496e-06	-0.287429	0.0209608	8.51996e-43	0.0963716	0.0226866	2.15724e-05	1.20686e-07	0.713764	20	0.0337697
cg05463888	11	.	17405649		11	17405617	T	C	0.713658	-0.0713	0.005	3.88455e-46	0.637364	0.0284857	6.91024e-111	-0.111867	0.00930256	2.61336e-33	2.14523e-32	0.0723812	20	6.00271e-27
cg05501958	19	APOE	45411873		19	45422946	G	A	0.150958	-0.0505	0.0071	1.13814e-12	-0.370789	0.0303618	2.67001e-34	0.136196	0.0221593	7.93449e-10	7.93449e-10	0.201079	17	0.00022202
cg05527609	1	C1orf107	210001259		1	210006267	T	C	0.590056	0.0105	0.0053	0.0475765	1.06715	0.0285525	9.90898e-301	0.00983925	0.00497345	0.0478887	1.26294e-07	0.64233	20	0.0353391
cg05572370	11	TSPAN32;C11orf21;TSPAN32;C11orf21	2323247		11	2322662	C	T	0.761581	0.0246	0.0063	9.43182e-05	0.708589	0.0329219	9.40998e-103	0.0347169	0.00903604	0.000122013	1.84629e-11	0.0820629	20	5.1662e-06
cg05587118	5	PAM;PAM;PAM;PAM;PAM;PAM;PAM;PAM;PAM;PAM;PAM	102201664		5	102143661	T	C	0.54972	-0.0286	0.0049	5.32338e-09	-0.256166	0.0291465	1.50999e-18	0.111646	0.0229621	1.16084e-06	3.10625e-09	0.789867	20	0.000869178
cg05600906	11	.	68870110		11	68869923	C	T	0.283746	0.0255	0.0051	5.73303e-07	-0.534272	0.0265507	4.66995e-90	-0.0477285	0.00983596	1.21947e-06	3.36939e-09	0.763516	20	0.000942808
cg05610835	4	FBXW7	153319077		4	153503187	T	G	0.539537	-0.0553	0.0051	2.1497e-27	0.185414	0.0257461	5.95e-13	-0.298251	0.0497166	1.98497e-09	1.98497e-09	0.0587508	6	0.000555425
cg05629799	15	SPTBN5	42144266		15	42140414	A	G	0.482428	-0.0216	0.005	1.56029e-05	0.341519	0.024234	4.22003e-45	-0.0632468	0.0153129	3.62298e-05	1.83865e-10	0.537007	20	5.14485e-05
cg05696406	2	SNX17	27599888		2	27640325	G	A	0.45647	0.034	0.0054	3.04841e-10	0.671147	0.021467	1.43182e-214	0.0506595	0.00820747	6.72734e-10	4.65032e-18	0.06898	20	1.30124e-12
cg05705068	8	.	96102529		8	96094400	A	T	0.515575	-0.0284	0.005	1.34695e-08	0.715166	0.0239933	3.18186e-195	-0.0397111	0.00711719	2.41076e-08	2.01529e-11	0.10263	20	5.6391e-06
cg05718771	8	.	9182010		8	9212152	G	A	0.0173722	-0.02	0.0149	0.179505	-1.50027	0.0620833	5.13014e-129	0.0133309	0.00994683	0.180175	5.81595e-09	0.0753917	20	0.0016274
cg05736785	22	IL17REL	50437507		22	50417685	T	C	0.213858	0.0404	0.0065	5.11991e-10	0.611843	0.0408227	8.82012e-51	0.06603	0.0115009	9.39594e-09	9.7313e-09	0.0906222	20	0.00272297
cg05741395	15	SPTBN5	42173869		15	42191519	A	G	0.309105	-0.0167	0.0057	0.00339153	-0.341034	0.0192394	2.64998e-70	0.0489687	0.0169406	0.003845	3.47361e-10	0.736368	20	9.71973e-05
cg05745908	7	AUTS2;AUTS2;AUTS2	69330111		7	69406661	T	A	0.197085	0.0422	0.0062	1.00035e-11	0.299255	0.035157	1.71e-17	0.141017	0.0265274	1.06133e-07	1.06133e-07	0.133233	9	0.0296976
cg05778093	6	BEND3	107401011		6	107400365	C	T	0.417133	-0.0102	0.0049	0.037376	-0.330777	0.0303691	1.26001e-27	0.0308365	0.0150817	0.0408917	8.86129e-08	0.836932	14	0.0247953
cg05786256	19	SYCE2	13023385		19	13007458	T	C	0.253994	-0.035	0.0055	1.97032e-10	-0.355757	0.0320278	1.15e-28	0.0983818	0.0178174	3.35772e-08	1.10861e-08	0.0743903	20	0.00310208
cg05786341	6	NHEG1	137315310		6	137291281	C	A	0.426917	-0.0354	0.0049	5.02987e-13	-0.491484	0.0283226	1.87002e-67	0.0720268	0.0107993	2.56551e-11	2.31226e-08	0.64683	20	0.00647008
cg05807444	8	VPS28;NFKBIL2;VPS28	145654635		8	145657192	G	A	0.458466	0.0206	0.005	3.78872e-05	0.645739	0.0225303	1.17087e-180	0.0319014	0.00782266	4.5409e-05	1.46792e-07	0.205872	20	0.0410747
cg05832853	7	.	55840551		7	55855180	A	G	0.456669	0.0336	0.0057	3.75279e-09	0.816414	0.0279265	7.09002e-188	0.0411556	0.00712227	7.5397e-09	6.44393e-08	0.752286	20	0.0180312
cg05869563	4	LOC285484	6233652		4	6315087	G	T	0.0948482	-0.0256	0.0105	0.0147649	0.55176	0.0575179	8.56999e-22	-0.046397	0.019635	0.0181291	8.35154e-11	0.231041	17	2.3369e-05
cg05874882	4	.	1763078		4	1743343	A	G	0.759784	-0.0201	0.0063	0.00142038	-0.887238	0.0241163	2.6736e-296	0.0226546	0.00712734	0.00148016	5.88081e-09	0.99839	20	0.00164555
cg05892419	17	RAB11FIP4	29764719		17	29781765	A	G	0.0543131	0.0314	0.0101	0.00187778	-0.486888	0.0326547	2.83004e-50	-0.0644912	0.0211901	0.00233878	3.01148e-09	0.121255	20	0.000842659
cg05911377	7	.	140703677		7	140711275	A	G	0.0682907	0.0491	0.0091	6.82933e-08	0.725344	0.0666456	1.38e-27	0.067692	0.0140029	1.33712e-06	9.20588e-10	0.217446	20	0.000257595
cg05922456	15	.	77860052		15	77860085	A	C	0.272963	0.0229	0.0054	2.22783e-05	0.421224	0.0291796	3.08999e-47	0.0543654	0.0133615	4.72552e-05	1.85006e-11	0.329604	20	5.17676e-06
cg05957169	11	.	72388187		11	72386503	C	T	0.397165	0.017	0.005	0.000673859	0.244848	0.0264707	2.25e-20	0.0694308	0.0217567	0.00141664	1.35062e-07	0.799429	20	0.0377926
cg05970678	8	ZNF517	146026615		8	146062030	T	C	0.354433	-0.0223	0.0051	1.22804e-05	0.470393	0.0249226	1.85999e-79	-0.0474072	0.0111291	2.04672e-05	1.53943e-07	0.591603	20	0.0430758
cg05973401	12	ABCB9;ABCB9;ABCB9	123451056		12	123457619	T	C	0.653954	0.0275	0.0053	2.11791e-07	0.539186	0.0238094	1.53002e-113	0.0510028	0.0100843	4.24515e-07	8.13358e-11	0.0574904	20	2.27591e-05
cg05986288	5	.	74616750		5	74602699	A	C	0.492013	-0.0321	0.0049	5.71453e-11	0.861887	0.025376	7.40453e-253	-0.0372439	0.00578998	1.25552e-10	1.54398e-12	0.100967	20	4.3203e-07
cg05989775	11	CDKN1C;CDKN1C;CDKN1C;CDKN1C;CDKN1C;CDKN1C	2906934		11	2709019	G	A	0.58726	0.0521	0.0054	5.00514e-22	0.192411	0.0263339	2.73999e-13	0.270775	0.0464866	5.71856e-09	5.71856e-09	0.685084	17	0.00160014
cg05997655	16	.	53544321		16	53544993	A	G	0.509784	-0.0201	0.005	5.81981e-05	-0.507544	0.0175638	1.29352e-183	0.0396025	0.00994623	6.84365e-05	3.8333e-08	0.141203	20	0.0107262
cg06001343	12	C12orf65;C12orf65;C12orf65	123737606		12	123881176	G	A	0.220647	-0.0379	0.0071	9.39629e-08	0.673314	0.0340396	4.40008e-87	-0.0562887	0.0109221	2.55449e-07	6.33315e-09	0.584649	20	0.00177212
cg06022300	12	.	71498986		12	71787484	G	C	0.31849	0.0136	0.0051	0.00766076	-0.493488	0.0294802	6.74001e-63	-0.0275589	0.0104649	0.00845196	1.5283e-09	0.892503	20	0.000427643
cg06068801	17	PPP1R1B;PPP1R1B	37784711		17	37834715	A	G	0.460064	-0.0255	0.005	3.39653e-07	0.343025	0.0198516	6.72008e-67	-0.0743386	0.0151978	1.00123e-06	7.47853e-08	0.592557	20	0.0209261
cg06069753	15	MAPKBP1;MAPKBP1;MAPKBP1;JMJD7;JMJD7-PLA2G4B;JMJD7-PLA2G4B;MAPKBP1;MAPKBP1	42118802		15	42109975	G	T	0.298323	0.0282	0.0054	1.76789e-07	0.223458	0.0267627	6.85e-17	0.126198	0.028503	9.53109e-06	1.46906e-08	0.856324	20	0.00411067
cg06079509	4	WFS1;WFS1	6304042		4	6304242	C	T	0.783746	0.0809	0.0063	9.62821e-38	0.212198	0.0277383	2.01e-14	0.381248	0.0580096	4.95955e-11	4.95955e-11	0.467792	20	1.38776e-05
cg06080941	6	RGS17	153448268		6	153433208	T	C	0.571086	0.0341	0.0053	1.2432e-10	0.378415	0.0301667	4.28002e-36	0.0901127	0.0157406	1.03523e-08	7.99861e-09	0.62039	20	0.00223814
cg06106126	11	MTNR1B	92705742		11	92706175	A	G	0.704673	0.0562	0.0051	3.07395e-28	-0.19875	0.0290384	7.67998e-12	-0.282767	0.0486341	6.09333e-09	6.09333e-09	0.0669066	9	0.00170501
cg06126055	15	MGA;MGA	41988330		15	41917075	T	C	0.25619	0.0295	0.0055	8.1563e-08	-0.279748	0.0312304	3.32e-19	-0.105452	0.0229157	4.18964e-06	2.15292e-09	0.886041	20	0.000602422
cg06136188	20	.	32937998		20	33079460	G	A	0.398363	0.0219	0.0049	7.84438e-06	-0.696473	0.0211568	1.15239e-237	-0.0314441	0.00709999	9.47776e-06	6.20692e-10	0.874559	20	0.00017368
cg06162668	2	.	638091		2	632925	G	A	0.879393	0.0668	0.0071	5.03504e-21	-0.567652	0.0298111	7.71014e-81	-0.117678	0.0139511	3.31233e-17	7.01265e-15	0.82029	20	1.96225e-09
cg06171633	15	LTK;LTK;LTK	41806382		15	41809205	A	G	0.29992	0.0321	0.0055	5.33524e-09	0.424844	0.0224347	5.65994e-80	0.0755571	0.0135468	2.44032e-08	1.91071e-10	0.130138	20	5.34648e-05
cg06219586	16	.	410931		16	275628	A	G	0.0355431	-0.0536	0.0124	1.54215e-05	0.401217	0.0492529	3.75999e-16	-0.133594	0.0349876	0.000134368	1.65692e-07	0.073223	20	0.0463633
cg06219610	17	ACE;ACE;ACE	61563959		17	61563242	A	G	0.529553	-0.0222	0.0049	5.8813e-06	-0.275936	0.0196043	5.38999e-45	0.0804534	0.018655	1.61274e-05	1.48315e-07	0.695526	20	0.0415009
cg06231706	9	INPP5E	139330569		9	139364585	G	A	0.392971	-0.0374	0.0053	1.70621e-12	-0.266296	0.0301376	9.92001e-19	0.140445	0.0254707	3.5078e-08	1.61858e-07	0.210013	20	0.0452903
cg06246094	15	SPTBN5	42174085		15	42191519	A	G	0.309105	-0.0167	0.0057	0.00339153	-0.384434	0.0268498	1.68999e-46	0.0434405	0.0151342	0.00410021	8.06967e-08	0.404006	20	0.0225802
cg06257733	9	MIR6852;TLN1;TLN1	35710881		9	35734956	T	C	0.380192	-0.0241	0.0049	8.7269e-07	0.377085	0.0251418	7.53005e-51	-0.0639113	0.0136753	2.96115e-06	3.21371e-08	0.998888	20	0.00899249
cg06287342	17	SREBF1;SREBF1	17721774		17	17721457	G	A	0.451478	-0.0347	0.0055	2.80679e-10	-0.34191	0.0304936	3.53999e-29	0.101489	0.0184578	3.83211e-08	1.22076e-08	0.160751	20	0.00341589
cg06325495	8	XKR6	10767745		8	10771638	A	T	0.414537	-0.0354	0.0058	1.03804e-09	-0.423394	0.0396792	1.4e-26	0.0836101	0.0157815	1.17092e-07	1.13954e-07	0.116972	20	0.0318862
cg06365216	17	ANKFY1	4081977		17	4081975	A	G	0.19389	0.0336	0.0057	3.75279e-09	0.26132	0.0260725	1.21e-23	0.128578	0.0253051	3.75244e-07	5.66512e-09	0.854078	20	0.00158519
cg06393998	5	ANKRD31	74531185		5	74499419	C	T	0.585264	-0.0198	0.0051	0.000103451	-0.356662	0.0215145	1.01e-61	0.0555147	0.0146861	0.00015678	7.03127e-08	0.0573854	20	0.0196746
cg06396874	12	ZNF664-FAM101A	124539046		12	124539537	A	C	0.254792	0.0334	0.0055	1.25756e-09	0.461148	0.0283904	2.5e-59	0.0724279	0.012733	1.28392e-08	1.59153e-09	0.131333	20	0.000445335
cg06398396	8	PPP1R16A	145725708		8	145703413	C	T	0.454073	-0.0246	0.0051	1.4104e-06	-0.399377	0.0180869	4.81001e-108	0.0615959	0.013071	2.44811e-06	3.43365e-08	0.364696	20	0.00960789
cg06410723	6	NHEG1	137314613		6	137294204	A	G	0.486222	-0.0362	0.0049	1.49328e-13	-0.552897	0.0319383	3.86003e-67	0.0654733	0.00963569	1.08407e-11	5.12131e-08	0.980356	20	0.0143303
cg06463775	5	ANKDD1B	74916857		5	74919013	C	T	0.357228	-0.0292	0.0054	6.39436e-08	-0.626607	0.0309619	4.52996e-91	0.0466002	0.00892016	1.74963e-07	4.45433e-10	0.204929	20	0.000124639
cg06511653	12	.	26472706		12	26469016	G	A	0.234625	0.0311	0.0056	2.79891e-08	-1.22554	0.0359615	1.49374e-254	-0.0253765	0.00462968	4.22288e-08	4.16898e-09	0.0982402	20	0.00116655
cg06616081	15	TSPAN3;TSPAN3;TSPAN3	77336938		15	77377654	T	C	0.456669	0.0405	0.005	5.49592e-16	-0.140027	0.016273	7.63998e-18	-0.28923	0.0490388	3.67984e-09	3.67984e-09	0.0832163	13	0.00102968
cg06621169	8	.	146075362		8	146075165	C	T	0.372604	-0.023	0.0051	6.48876e-06	-0.456896	0.022348	6.71005e-93	0.0503397	0.0114306	1.06306e-05	9.67337e-08	0.800513	20	0.0270676
cg06649546	19	PEPD;PEPD;PEPD	33979511		19	33989495	G	C	0.178514	-0.0093	0.0059	0.114963	0.790288	0.0254212	3.52352e-212	-0.0117679	0.00747522	0.11543	9.5384e-08	0.0700197	20	0.02669
cg06662685	11	CDKN1C;CDKN1C;CDKN1C	2907073		11	2709019	G	A	0.58726	0.0521	0.0054	5.00514e-22	0.193108	0.027486	2.13e-12	0.269797	0.0475041	1.35127e-08	1.35127e-08	0.182086	13	0.00378106
cg06669350	9	INPP5E	139326544		9	139323311	C	T	0.365815	-0.0399	0.0053	5.14044e-14	-0.297953	0.0270722	3.57999e-28	0.133914	0.0215514	5.17518e-10	1.21855e-09	0.0553832	20	0.00034097
cg06697446	15	SNUPN;SNUPN;SNUPN;SNUPN;SNUPN	75918304		15	75751761	A	G	0.0850639	0.0221	0.0072	0.00214457	-0.777074	0.0342984	1.21001e-113	-0.02844	0.00935017	0.0023528	1.36703e-08	0.173537	20	0.00382516
cg06705237	9	FBP1;FBP1	97402555		9	97407997	G	A	0.291733	0.0085	0.0053	0.108764	-0.835103	0.0233437	2.7733e-280	-0.0101784	0.0063529	0.109119	3.10914e-08	0.714224	20	0.00869986
cg06732599	2	.	652197		2	650980	A	G	0.122204	-0.0673	0.0071	2.57043e-21	0.285756	0.03834	9.11003e-14	-0.235516	0.0401977	4.65849e-09	1.00464e-07	0.971826	15	0.0281114
cg06733568	4	KIAA1530	1343273		4	1191699	A	G	0.0517173	0.0103	0.0091	0.25769	-0.533403	0.0418162	2.89002e-37	-0.01931	0.0171273	0.259557	1.29543e-07	0.459875	20	0.0362481
cg06755741	12	P2RX7;P2RX7;P2RX7;P2RX7;P2RX7;P2RX7;P2RX7;P2RX7;P2RX7;P2RX7	121570893		12	121557269	C	G	0.540136	-0.0138	0.0054	0.0106018	-0.946713	0.0253309	1.04183e-301	0.0145768	0.00571727	0.0107846	1.89175e-11	0.306115	20	5.29343e-06
cg06771795	6	IL20RA;IL20RA;IL20RA;IL20RA	137345754		6	137294043	A	G	0.486422	-0.0361	0.0049	1.74057e-13	0.413415	0.036257	4.06996e-30	-0.0873215	0.0141113	6.09178e-10	3.71653e-09	0.734066	18	0.00103995
cg06773156	17	HNF1B;HNF1B;HNF1B	36049620		17	36049552	C	T	0.31849	0.0426	0.0054	3.04889e-15	-0.198571	0.0281966	1.89e-12	-0.214533	0.0408355	1.49161e-07	1.49161e-07			0.0417377
cg06791426	12	FBRSL1	133135361		12	133129836	T	C	0.322085	0.0322	0.0056	8.92435e-09	0.253163	0.020576	8.63995e-35	0.127191	0.0244165	1.89638e-07	1.52011e-09	0.121232	20	0.000425351
cg06797644	8	.	9095150		8	9094112	G	A	0.189097	-0.0227	0.0064	0.00038983	-0.880689	0.0244796	1.95843e-283	0.0257753	0.00730227	0.000415933	1.12394e-09	0.103045	20	0.000314495
cg06805080	19	PEPD;PEPD;PEPD	33954242		19	33937127	T	C	0.0816693	0.0068	0.0081	0.401185	1.02398	0.0273973	9.90963e-301	0.00664077	0.00791232	0.401304	9.06861e-12	0.068954	20	2.53754e-06
cg06824412	11	SMCO4	93232716		11	93229756	C	T	0.829473	0.026	0.0066	8.16877e-05	0.444598	0.0329	1.30001e-41	0.0584798	0.0154628	0.00015559	8.68711e-13	0.785542	20	2.43079e-07
cg06838038	11	ARAP1;ARAP1;ARAP1	72397418		11	72386679	T	C	0.394968	0.017	0.005	0.000673859	-0.162539	0.0199722	4.01e-16	-0.10459	0.0333385	0.00170558	2.88745e-10	0.552002	20	8.07955e-05
cg06895640	11	C11orf75	93277191		11	93306988	A	G	0.0397364	0.0019	0.0107	0.859061	-1.36422	0.0374922	6.88189e-290	-0.00139273	0.00784339	0.859062	6.77282e-08	0.33122	20	0.0189514
cg06918159	12	ANKLE2	133317533		12	133278634	T	C	0.383187	-0.007	0.005	0.161513	-0.824393	0.0227841	1.13226e-286	0.0084911	0.00606961	0.161827	3.9514e-09	0.47108	20	0.00110566
cg06933384	5	COL4A3BP;COL4A3BP;COL4A3BP;POLK	74808293		5	74681500	A	C	0.284345	-0.0299	0.0056	9.33135e-08	0.528818	0.0283689	1.49998e-77	-0.0565412	0.0110155	2.85343e-07	4.50637e-09	0.167957	20	0.00126095
cg06960220	9	GLIS3;GLIS3	3866295		9	4261222	T	C	0.104433	0.0049	0.0081	0.54522	-0.347603	0.038843	3.59002e-19	-0.0140965	0.0233556	0.546136	5.18805e-08	0.12135	20	0.014517
cg06985993	16	FAM57B	30040055		16	30047930	A	G	0.440895	0.0244	0.0049	6.37185e-07	-0.579902	0.0244963	6.83994e-124	-0.0420761	0.00863462	1.09943e-06	1.03482e-08	0.0742352	20	0.00289559
cg07029024	11	.	65249342		11	65211979	A	G	0.138179	0.0401	0.0065	6.8623e-10	1.08867	0.0294838	1.88705e-298	0.036834	0.00605336	1.16575e-09	5.09905e-14	0.110971	20	1.4268e-08
cg07041748	16	DOC2A	30023780		16	30034189	G	A	0.440695	0.0238	0.0049	1.19092e-06	-0.482681	0.0201476	7.76002e-127	-0.0493079	0.0103582	1.93311e-06	2.07509e-08	0.161848	20	0.00580642
cg07077826	4	.	6268848		4	6315563	C	T	0.826078	0.0686	0.0065	4.87593e-26	0.178065	0.0263768	1.47e-11	0.385253	0.0677436	1.29351e-08	1.29351e-08	0.0547467	6	0.00361944
cg07149048	6	DCBLD1	117859846		6	117871548	C	T	0.388778	-0.0276	0.0051	6.24067e-08	-0.646732	0.0266274	2.61007e-130	0.0426761	0.00807918	1.2762e-07	1.0841e-07	0.15733	20	0.0303348
cg07153724	1	.	210396183		1	210396062	G	A	0.272564	-0.0229	0.0054	2.22783e-05	-0.299475	0.0246485	5.74995e-34	0.0764671	0.0190984	6.23176e-05	1.11257e-07	0.247175	20	0.0311315
cg07158065	8	.	96084821		8	96094575	G	A	0.722843	-0.0226	0.0053	2.00664e-05	0.224264	0.0195393	1.71001e-30	-0.100774	0.0252111	6.40952e-05	1.91689e-08	0.0910163	20	0.00536377
cg07161061	12	.	133057193		12	133060549	A	G	0.184305	0.0386	0.0059	6.05503e-11	0.130234	0.0162393	1.06e-15	0.29639	0.0584657	3.98943e-07	5.07739e-09	0.195812	20	0.00142074
cg07174182	1	FAF1	51127561		1	51439777	T	C	0.0439297	-0.0681	0.0099	6.0364e-12	-1.16948	0.0427111	4.60475e-165	0.0582312	0.00872837	2.53238e-11	2.74246e-12	0.759481	20	7.67385e-07
cg07194238	8	.	9122266		8	9050725	A	C	0.498403	-0.021	0.0051	3.8276e-05	-0.494529	0.0258219	9.39988e-82	0.0424646	0.0105485	5.68176e-05	1.54277e-08	0.340587	20	0.00431691
cg07221526	10	PGAM1	99185307		10	99252356	C	T	0.185304	0.0286	0.0063	5.6339e-06	-0.328747	0.0270849	6.67e-34	-0.086997	0.0204602	2.11859e-05	5.99639e-09	0.246914	20	0.00167789
cg07252102	17	DDX52;DDX52	36004763		17	35952447	T	C	0.16853	0.0075	0.0065	0.248563	0.46046	0.0351878	3.96997e-39	0.0162881	0.0141711	0.250397	3.11217e-08	0.491999	19	0.00870836
cg07302947	3	.	152339462		3	152335294	C	A	0.215855	0.0288	0.006	1.58666e-06	-0.283157	0.0347946	4.02e-16	-0.10171	0.024601	3.55879e-05	5.09636e-08	0.0502679	20	0.0142604
cg07305740	20	.	51364937		20	51113200	T	C	0.128594	-0.0333	0.0067	6.69014e-07	-0.508637	0.0353833	7.42003e-47	0.0654691	0.0139376	2.63609e-06	6.83103e-08	0.848553	20	0.0191143
cg07319276	14	TRAF3;TRAF3;TRAF3;TRAF3	103348741		14	103377354	G	T	0.186901	0.0401	0.006	2.33567e-11	-1.15557	0.0309314	1.8065e-301	-0.0347015	0.00527468	4.73975e-11	3.76414e-11	0.403634	20	1.05327e-05
cg07324110	17	SREBF1;SREBF1	17728004		17	17732319	T	C	0.4375	-0.0346	0.0055	3.15612e-10	0.34387	0.0256731	6.53992e-41	-0.100619	0.0176707	1.24e-08	4.15326e-09	0.987673	20	0.00116215
cg07363028	15	USP3;USP3;USP3;USP3	63823236		15	63843463	G	A	0.355431	-0.0351	0.0056	3.6605e-10	0.510796	0.0288458	3.65001e-70	-0.0687163	0.0116298	3.4495e-09	1.121e-09	0.178794	20	0.000313673
cg07369067	10	IDE	94330768		10	94311792	G	A	0.0295527	0.056	0.0111	4.53415e-07	-0.792091	0.0454309	4.46993e-68	-0.0706989	0.0145884	1.25827e-06	1.62151e-15	0.0665978	20	4.53724e-10
cg07380322	6	CDKAL1	21099548		6	21079573	C	T	0.221645	0.0165	0.0058	0.00444355	0.222758	0.0302293	1.72e-13	0.0740714	0.0279102	0.00795619	5.36118e-11	0.232072	18	1.50014e-05
cg07483683	6	BEND3	107431650		6	107431688	A	G	0.202276	-0.0386	0.0058	2.82968e-11	-0.626523	0.0287598	3.23998e-105	0.0616099	0.0096798	1.9556e-10	7.21933e-10	0.130467	20	0.000202008
cg07509979	20	.	48898363		20	48915735	G	A	0.73762	-0.0172	0.0056	0.00213037	0.824263	0.0247014	3.84402e-244	-0.0208671	0.00682267	0.00222448	1.23085e-08	0.0902732	20	0.00344411
cg07602200	12	P2RX7	121570875		12	121536135	T	C	0.775359	-0.0088	0.0062	0.155796	-0.917226	0.0245428	1.09524e-301	0.00959415	0.00676438	0.156094	5.26391e-12	0.082668	20	1.47293e-06
cg07603278	7	CAMK2B;CAMK2B;CAMK2B;CAMK2B;CAMK2B;CAMK2B;CAMK2B;CAMK2B	44262985		7	44231216	G	T	0.427316	-0.0409	0.0049	7.0055e-17	0.18847	0.0236016	1.39999e-15	-0.217011	0.0376093	7.92089e-09	6.63431e-08	0.0794464	15	0.0185639
cg07636338	19	FBXO46	46214108		19	46212182	T	C	0.295727	0.046	0.0059	6.35923e-15	0.183777	0.0307463	2.27e-09	0.250303	0.0527665	2.09948e-06	1.24142e-07	0.189131	4	0.0347369
cg07755718	8	.	8639450		8	8639730	G	T	0.176118	-0.0277	0.0062	7.90496e-06	-0.697804	0.0273194	6.66004e-144	0.039696	0.00901991	1.0779e-05	1.7352e-08	0.749105	20	0.00485536
cg07760794	17	.	36006043		17	35937637	C	T	0.169529	0.0075	0.0066	0.255804	0.492467	0.0291166	3.57e-64	0.0152294	0.0134321	0.256875	6.73356e-12	0.50632	20	1.88416e-06
cg07777703	17	TUBG2	40811829		17	40723391	T	C	0.357228	-0.0216	0.005	1.56029e-05	-0.86335	0.0231012	1.09536e-301	0.0250188	0.00582996	1.77531e-05	2.28915e-09	0.066804	20	0.000640539
cg07814932	1	ADAM30	120437090		1	120461253	T	C	0.192292	0.0636	0.0081	4.09939e-15	0.54082	0.0373197	1.37001e-47	0.117599	0.0170344	5.06939e-12	5.06939e-12	0.227687	12	1.4185e-06
cg07871717	12	SPPL3	121268034		12	121278266	A	G	0.449081	-0.0222	0.0049	5.8813e-06	-0.69012	0.020419	2.11548e-250	0.0321683	0.00716372	7.1074e-06	1.05783e-13	0.220895	20	2.95997e-08
cg07881013	2	MRPL33;MRPL33	27993847		2	28159079	A	G	0.539537	-0.0139	0.0054	0.0100509	-0.960187	0.025697	1.40666e-301	0.0144763	0.00563723	0.0102291	1.53837e-10	0.110481	20	4.30461e-05
cg07882345	15	.	77865455		15	77869917	T	C	0.48762	-0.0528	0.0049	4.49284e-27	-0.833593	0.0223322	6.00273e-301	0.0633403	0.0061182	4.06575e-25	8.13176e-31	0.314565	20	2.2754e-25
cg07899411	12	.	123604434		12	123633382	C	T	0.499002	0.0301	0.0054	2.4885e-08	0.555018	0.0260549	1.08998e-100	0.0542325	0.010057	6.94786e-08	1.30842e-10	0.155816	20	3.66116e-05
cg07905975	6	DAXX;DAXX;DAXX;DAXX	33288366		6	33360574	G	T	0.289736	-0.0237	0.0051	3.36701e-06	0.855914	0.0229072	1.47874e-301	-0.0276897	0.00600445	3.99717e-06	1.29327e-08	0.156781	20	0.00361876
cg07933378	8	SLC39A4;SLC39A4	145641996		8	145657192	G	A	0.458466	0.0206	0.005	3.78872e-05	-0.650166	0.0178004	4.39474e-292	-0.0316842	0.00773911	4.23926e-05	3.08875e-10	0.351956	20	8.64283e-05
cg07936489	17	FBXL20	37558343		17	37727316	T	C	0.267971	0.0308	0.0063	1.01407e-06	0.817867	0.0311398	4.90012e-152	0.0376589	0.00783528	1.53725e-06	3.097e-08	0.299069	20	0.00866589
cg07965321	22	.	32310645		22	32265759	A	G	0.0982428	0.0395	0.0102	0.000107703	0.921427	0.0503322	7.28988e-75	0.0428683	0.0113147	0.000151432	1.60717e-08	0.0675152	20	0.00449712
cg07969676	8	.	10590641		8	10591003	A	C	0.138578	-0.035	0.0074	2.24819e-06	1.00006	0.0275246	4.84444e-289	-0.034998	0.00746201	2.72995e-06	4.88241e-10	0.371786	20	0.000136618
cg07982082	11	SIPA1;SIPA1	65414261		11	65390803	A	G	0.166334	-0.0275	0.0059	3.14651e-06	-0.206306	0.0232093	6.17001e-19	0.133297	0.0322915	3.66031e-05	1.49683e-07	0.0623925	20	0.0418836
cg08013793	3	CAMKV	49905354		3	50157112	T	C	0.0533147	0.0334	0.0105	0.00146792	0.693077	0.0405071	1.24998e-65	0.0481909	0.0154094	0.00176381	8.2726e-08	0.193583	20	0.0231481
cg08017547	14	CCDC88C	91883935		14	91883967	T	G	0.363219	0.0219	0.0049	7.84438e-06	0.612465	0.025925	2.15994e-123	0.0357571	0.00814237	1.12576e-05	7.98995e-08	0.246355	20	0.0223572
cg08022502	15	UNC45A;UNC45A	91479023		15	91483392	G	A	0.326078	0.0362	0.0053	8.4803e-12	0.711256	0.0214843	2.44473e-240	0.0508959	0.00760854	2.24231e-11	3.12782e-23	0.300476	20	8.75214e-18
cg08043665	9	GLIS3	4259577		9	4258916	G	T	0.107428	0.0032	0.0081	0.692797	1.11436	0.0332077	7.01911e-247	0.0028716	0.00726923	0.692817	5.43315e-11	0.0916807	20	1.52028e-05
cg08056890	10	TCF7L2;TCF7L2;TCF7L2;TCF7L2;TCF7L2;TCF7L2;TCF7L2;TCF7L2;TCF7L2;TCF7L2;TCF7L2;TCF7L2;TCF7L2	114813564		10	114812071	C	T	0.419329	0.1448	0.0057	2.3065e-142	0.144234	0.0238454	1.46e-09	1.00392	0.170613	3.99936e-09	3.99936e-09	0.0727977	4	0.00111909
cg08107394	16	.	30049097		16	30043110	G	T	0.440495	0.024	0.0049	9.68371e-07	0.64969	0.0218028	4.08684e-195	0.0369407	0.00764326	1.34419e-06	3.68247e-09	0.205272	20	0.00103042
cg08151063	10	.	94459528		10	94429907	C	T	0.521366	-0.1055	0.0051	4.60444e-95	0.165317	0.0274159	1.64e-09	-0.638168	0.110237	7.0795e-09	7.0795e-09			0.00198096
cg08174442	3	PRICKLE2;PRICKLE2-AS1	64083605		3	63884800	G	A	0.754393	0.0676	0.0063	7.34699e-27	0.382443	0.0524002	2.91e-13	0.176758	0.0292898	1.59159e-09	7.57714e-12	0.184224	20	2.1202e-06
cg08186790	2	.	121346485		2	121327860	G	A	0.49401	-0.0209	0.0049	1.99628e-05	-0.386801	0.0256591	2.37998e-51	0.054033	0.0131653	4.0575e-05	1.58788e-12	0.363584	20	4.44315e-07
cg08241307	11	.	2212225		11	2212858	T	G	0.238818	0.0534	0.0064	7.19711e-17	0.265767	0.0244825	1.87999e-27	0.200928	0.0303728	3.70585e-11	3.70585e-11	0.305719	20	1.03696e-05
cg08253296	5	.	74907592		5	74810384	A	G	0.151757	-0.0231	0.0067	0.000565254	1.1617	0.0338687	7.8082e-258	-0.0198846	0.00579647	0.000602527	1.94807e-09	0.228558	20	0.000545102
cg08376310	11	KCNQ1;KCNQ1	2858621		11	2858440	A	G	0.125599	-0.2372	0.0081	1.6605e-188	0.381217	0.0521351	2.63e-13	-0.622218	0.0877069	1.30022e-12	3.51636e-17	0.145766	10	9.83934e-12
cg08390709	2	SLC5A6;SLC5A6	27427383		2	27409140	A	T	0.555711	-0.0271	0.0056	1.30307e-06	-0.60043	0.0274495	4.59991e-106	0.0451343	0.00955217	2.30077e-06	3.93071e-09	0.0703412	20	0.00109988
cg08407434	20	HNF4A;HNF4A;HNF4A	43001691		20	42996110	C	G	0.230631	0.0754	0.0063	5.21138e-33	-0.386223	0.0532387	4.03e-13	-0.195224	0.0314683	5.5105e-10	5.5105e-10	0.71145	15	0.000154192
cg08410821	8	.	145992191		8	146050996	C	T	0.474241	-0.0178	0.0049	0.000280522	-0.464139	0.0221085	7.48992e-98	0.0383506	0.0107141	0.000344303	9.25375e-08	0.0828896	20	0.0258935
cg08438650	16	ANKRD11	89558207		16	89523790	T	C	0.487819	-0.0182	0.005	0.000272638	-0.231875	0.0206273	2.55999e-29	0.0784906	0.0226657	0.000534241	1.35028e-07	0.152734	20	0.0377829
cg08446993	2	KRTCAP3;IFT172;IFT172	27669216		2	27709965	G	A	0.471246	0.032	0.0054	3.10543e-09	0.35717	0.0282456	1.19001e-36	0.0895932	0.0166967	8.05354e-08	4.99642e-11	0.118558	20	1.39808e-05
cg08455184	19	KLF1	12998927		19	13048608	G	A	0.747804	0.0349	0.0056	4.60098e-10	0.595801	0.0235893	9.42991e-141	0.0585766	0.00968101	1.44245e-09	1.75211e-10	0.412584	20	4.90269e-05
cg08457029	16	.	75313404		16	75500452	T	G	0.628195	-0.0024	0.0053	0.650671	1.0331	0.0280522	6.58695e-297	-0.0023231	0.00513056	0.650696	1.07796e-10	0.0914991	20	3.0163e-05
cg08460305	5	.	67669473		5	67671684	T	A	0.0235623	0.0488	0.0121	5.50557e-05	0.700144	0.0469827	3.19001e-50	0.0696999	0.0179039	9.90088e-05	5.97558e-11	0.287901	17	1.67206e-05
cg08472125	15	C2CD4B	62457537		15	62447086	C	T	0.188898	0.004	0.0057	0.482832	-0.287784	0.0324972	8.31997e-19	-0.0138993	0.0198686	0.484201	1.46612e-07	0.179619	12	0.0410244
cg08498987	17	ATP2A3;ATP2A3;ATP2A3;ATP2A3;ATP2A3;ATP2A3;ATP2A3	3827877		17	3828086	G	C	0.20607	0.0522	0.0069	3.87216e-14	1.09364	0.0407714	1.71003e-158	0.0477306	0.00655534	3.30931e-13	2.56063e-12	0.135629	11	7.16504e-07
cg08502412	15	.	64171495		15	64171627	A	G	0.180511	-0.0125	0.0067	0.0620873	0.5279	0.0276865	4.74001e-81	-0.0236787	0.0127524	0.063339	6.63881e-08	0.113651	20	0.0185765
cg08505228	19	GATAD2A	19495962		19	19568659	C	T	0.38738	0.024	0.0051	2.5277e-06	-0.522618	0.0251847	1.19e-95	-0.0459226	0.0100063	4.44618e-06	7.59371e-09	0.133923	20	0.00212484
cg08507178	22	PIM3	50357265		22	50445601	C	T	0.592452	0.0414	0.005	1.23175e-16	0.210673	0.0210626	1.48999e-23	0.196513	0.0308104	1.79243e-10	1.79243e-10	0.170335	20	5.0155e-05
cg08516542	15	C2CD4B	62458215		15	62458184	T	C	0.309105	-0.006	0.0051	0.239407	0.601733	0.0266544	7.55979e-113	-0.0099712	0.00848702	0.240044	2.50262e-08	0.0530543	20	0.00700273
cg08528995	6	SLC35D3	137245311		6	137288760	T	A	0.471246	-0.0354	0.0049	5.02987e-13	-0.368785	0.0337014	7.2e-28	0.0959909	0.0159214	1.64929e-09	3.54079e-10	0.866794	20	9.90769e-05
cg08583708	7	.	13899337		7	13900325	C	T	0.507788	0.0328	0.0049	2.17333e-11	-0.397997	0.0307004	1.96e-38	-0.0824127	0.013856	2.71789e-09	2.53109e-08	0.282143	20	0.0070824
cg08636620	7	LRRC17;FBXL13;FBXL13;LRRC17	102553045		7	102465988	A	G	0.179113	-0.0475	0.0075	2.3992e-10	-0.293491	0.0315331	1.30999e-20	0.161845	0.0309096	1.64027e-07	1.29962e-08	0.0996673	20	0.00363654
cg08657710	16	CTRB1	75258780		16	75259478	C	T	0.939297	-0.0307	0.0082	0.000181184	-0.468346	0.0316164	1.20001e-49	0.0655498	0.018059	0.000283675	1.08757e-10	0.813747	20	3.0432e-05
cg08667024	3	TM4SF4	149219783		3	149212479	A	C	0.192492	-0.0259	0.006	1.58403e-05	0.354884	0.0188358	3.48999e-79	-0.0729816	0.017345	2.58046e-05	1.19071e-07	0.0883749	20	0.033318
cg08684922	6	CDKAL1	20534350		6	20536992	A	G	0.291334	-0.065	0.0055	3.14416e-32	0.247968	0.0389991	2.04e-10	-0.262131	0.0468144	2.15152e-08	2.15152e-08	0.112173	5	0.00602031
cg08686008	15	.	41876221		15	41900836	C	T	0.199281	-0.0272	0.0064	2.1377e-05	0.854813	0.022872	1.04191e-301	-0.0318198	0.00753527	2.41303e-05	3.88925e-08	0.576846	20	0.0108827
cg08703151	4	WFS1;WFS1	6299846		4	6285228	G	C	0.715455	0.0719	0.0058	2.72813e-35	0.134767	0.0216476	4.8e-10	0.533513	0.0958976	2.6462e-08	2.6462e-08	0.198739	10	0.00740449
cg08705227	2	DGKD;DGKD	234357509		2	234396566	C	G	0.128794	-0.0156	0.0084	0.0632908	-1.16492	0.0311961	3.46194e-301	0.0133915	0.00721973	0.0636176	1.49313e-07	0.866751	20	0.0417801
cg08716684	12	ANKLE2	133337116		12	133342061	G	A	0.125998	-0.0225	0.0075	0.0026998	0.597398	0.0281371	4.86999e-100	-0.0376633	0.0126792	0.00297322	1.72849e-07	0.550204	20	0.0483658
cg08719134	15	.	42189537		15	42200275	A	G	0.170327	-0.0181	0.0065	0.00535913	-0.376326	0.0243344	6.00005e-54	0.0480966	0.01755	0.00613379	7.23671e-08	0.23717	20	0.0202495
cg08742424	12	KLHDC5	27932413		12	27942904	G	A	0.128794	-0.0609	0.0068	3.37029e-19	-0.29944	0.0276689	2.70001e-27	0.20338	0.0294765	5.21083e-12	3.13532e-08	0.0930233	20	0.00877312
cg08758996	17	LOC651250	66097529		17	66094014	T	C	0.0393371	0.049	0.0119	3.8276e-05	0.770683	0.0637927	1.33e-33	0.06358	0.0163131	9.71976e-05	9.33389e-09	0.216495	20	0.00261177
cg08796765	19	HAPLN4	19374025		19	19467996	A	T	0.28754	0.0284	0.0058	9.7533e-07	-0.544854	0.0342102	4.14001e-57	-0.0521241	0.0111368	2.86389e-06	6.16374e-09	0.116022	20	0.00172471
cg08825448	15	TCF12;TCF12;TCF12;TCF12	57388393		15	57333416	G	A	0.480631	-0.021	0.0049	1.82153e-05	0.43699	0.0187156	1.41004e-120	-0.048056	0.0114004	2.49452e-05	3.9512e-08	0.134207	20	0.0110561
cg08846455	1	.	219585401		1	219585191	T	C	0.345647	-0.0146	0.0053	0.00587429	-0.728795	0.0259089	4.31025e-174	0.0200331	0.00730707	0.00611404	2.9452e-10	0.34408	20	8.24114e-05
cg08853995	17	ANKFY1;ANKFY1;ANKFY1;ANKFY1;ANKFY1;ANKFY1	4145756		17	4147047	C	T	0.340256	0.0267	0.0051	1.64722e-07	-0.843708	0.0240344	5.83051e-270	-0.031646	0.0061116	2.24245e-07	3.18368e-10	0.507536	20	8.90845e-05
cg08864156	3	.	170712848		3	170631713	C	G	0.265575	-0.0529	0.0056	3.50589e-21	0.877884	0.0234935	1.33803e-301	-0.0602585	0.00657965	5.27141e-20	7.55012e-20	0.0739347	20	2.11265e-14
cg08876103	1	MACF1	39572323		1	39577653	T	A	0.066893	-0.0158	0.0106	0.136075	-0.290661	0.0388282	7.10999e-14	0.0543589	0.0371845	0.143778	1.61166e-10	0.890288	7	4.50967e-05
cg08903389	7	AUTS2;AUTS2;AUTS2	69104289		7	69244312	G	A	0.379992	0.0395	0.005	2.78903e-15	-0.341135	0.0251278	5.56004e-42	-0.11579	0.0169579	8.60597e-12	2.18653e-10	0.477186	20	6.11827e-05
cg08917917	1	EPS15;EPS15	51847377		1	51814333	C	A	0.043131	-0.0256	0.0115	0.0260084	-0.49597	0.0453022	6.78998e-28	0.051616	0.0236613	0.0291502	8.01461e-08	0.0709266	20	0.0224262
cg08938925	15	HERC1	64110513		15	64054149	T	C	0.39377	-0.0363	0.0056	9.0429e-11	0.265423	0.0205903	5.07997e-38	-0.136763	0.0236157	6.98955e-09	4.25337e-10	0.637071	20	0.000119016
cg08980420	2	.	65264714		2	65261553	A	G	0.0902556	-0.0095	0.0085	0.263718	-0.402871	0.0292806	4.5e-43	0.0235807	0.0211681	0.265289	3.57586e-08	0.215905	19	0.0100058
cg09028855	20	EIF2S2	32698354		20	32688294	C	A	0.651757	0.0323	0.0054	2.21117e-09	-0.451745	0.019818	5.17995e-115	-0.0715005	0.0123583	7.22514e-09	1.84821e-11	0.550635	20	5.17158e-06
cg09029085	17	IGF2BP1;IGF2BP1	47094198		17	47091420	T	C	0.272364	-0.0366	0.0059	5.52597e-10	0.232784	0.0201536	7.34e-31	-0.157227	0.0287694	4.6269e-08	6.19211e-11	0.0669663	20	1.73265e-05
cg09058747	6	KIFC1	33358564		6	33373532	C	G	0.277756	-0.0261	0.0051	3.09371e-07	0.592882	0.0274373	1.49003e-103	-0.0440223	0.00884	6.36201e-07	3.15045e-08	0.0842451	20	0.00881547
cg09093811	6	KIFC1	33359130		6	33370774	C	A	0.278554	-0.0276	0.0051	6.24067e-08	0.342032	0.0215452	9.43002e-57	-0.0806942	0.0157535	3.01816e-07	8.98786e-08	0.18757	20	0.0251495
cg09146645	6	KCNK5	39186104		6	39167146	C	T	0.298323	0.0165	0.0053	0.00185066	0.76406	0.023276	2.50209e-236	0.0215952	0.00696775	0.00193978	3.46578e-08	0.082873	20	0.0096978
cg09149784	1	.	26123858		1	26256174	A	G	0.19369	-0.0133	0.0058	0.021842	0.682972	0.0238091	5.80952e-181	-0.0194737	0.00851939	0.0222653	1.4598e-07	0.231125	20	0.0408475
cg09155025	8	SLC39A4;SLC39A4	145642024		8	145657192	G	A	0.458466	0.0206	0.005	3.78872e-05	-0.449763	0.0190347	1.96005e-123	-0.0458019	0.0112847	4.93335e-05	1.1382e-07	0.194311	20	0.0318485
cg09181500	1	.	229572706		1	229571570	T	C	0.264177	0.0235	0.0063	0.000191359	-0.812667	0.0262157	5.52712e-211	-0.0289171	0.00780818	0.000212693	2.95408e-08	0.914823	20	0.00826598
cg09192711	15	PSTPIP1	77320384		15	77377654	T	C	0.456669	0.0405	0.005	5.49592e-16	0.126522	0.0175271	5.24998e-13	0.320102	0.0593978	7.08006e-08	7.08006e-08	0.281591	17	0.0198111
cg09193722	3	.	58435749		3	58372462	C	T	0.368011	0.0352	0.0057	6.598e-10	-0.707957	0.0259024	1.77936e-164	-0.0497205	0.00825429	1.70581e-09	4.87532e-08	0.290678	20	0.0136419
cg09215353	9	FBP1;FBP1	97386051		9	97360148	C	T	0.896565	0.0206	0.0075	0.00602043	-0.936009	0.0291777	8.4932e-226	-0.0220083	0.00804206	0.00620675	1.14458e-09	0.885797	20	0.000320271
cg09230154	1	MACF1;MACF1	39835806		1	39816941	G	C	0.118211	0.0689	0.0063	7.71132e-28	-0.27389	0.0254859	6.14001e-27	-0.251561	0.0328181	1.78412e-14	1.2158e-16	0.130648	20	3.402e-11
cg09245312	11	PDE2A;PDE2A;PDE2A;PDE2A	72316926		11	72298280	T	C	0.118011	-0.0018	0.0076	0.812779	-0.272985	0.0278211	9.97995e-23	0.00659377	0.0278485	0.812833	1.38862e-08	0.625453	16	0.00388558
cg09277709	19	FBXO46	46224285		19	46261982	T	C	0.535543	-0.0229	0.005	4.64976e-06	-0.386409	0.021605	1.54e-71	0.0592636	0.0133572	9.12915e-06	3.82633e-18	0.0618594	20	1.07067e-12
cg09302369	2	.	65161310		2	65276452	C	T	0.38758	-0.0389	0.005	7.25246e-15	0.385221	0.0208886	6.08006e-76	-0.100981	0.0140873	7.59758e-13	1.2266e-10	0.0906101	20	3.43222e-05
cg09315839	9	DMRT2;DMRT2;DMRT2;DMRT2	1050530		9	1033773	G	C	0.511781	0.029	0.0051	1.29841e-08	0.97533	0.0264202	2.54773e-298	0.0297335	0.00529067	1.90962e-08	1.18776e-07	0.607605	20	0.0332355
cg09323728	8	TP53INP1;TP53INP1	95962352		8	95960511	C	T	0.515974	-0.0441	0.005	1.1446e-18	0.334348	0.0190635	7.26001e-69	-0.131899	0.016739	3.2811e-15	1.00727e-13	0.14632	20	2.8185e-08
cg09341695	6	CDKAL1	20545304		6	20585656	T	C	0.327676	-0.0701	0.0053	6.17637e-40	0.192266	0.0244632	3.85999e-15	-0.364599	0.0539624	1.41322e-11	1.48099e-14	0.192146	20	4.14405e-09
cg09354331	10	ZMIZ1	80961382		10	80975004	A	G	0.297524	0.0415	0.005	1.04111e-16	0.173975	0.0273219	1.92e-10	0.23854	0.0472159	4.36939e-07	5.70555e-08	0.604862	15	0.015965
cg09358071	11	C11orf21;C11orf21;TSPAN32	2323083		11	2322662	C	T	0.761581	0.0246	0.0063	9.43182e-05	0.487615	0.0313226	1.20999e-54	0.0504496	0.0133203	0.000152209	2.77834e-08	0.449664	20	0.00777424
cg09365002	6	DAXX;DAXX;DAXX;DAXX	33288329		6	33351696	T	C	0.225639	-0.0293	0.0055	9.96984e-08	0.967767	0.0258952	1.09531e-301	-0.0302759	0.00574063	1.3351e-07	1.84754e-10	0.0819126	20	5.1697e-05
cg09463264	16	CFDP1	75415459		16	75461023	T	C	0.200879	0.0245	0.0068	0.000314637	-0.521029	0.026597	1.88999e-85	-0.0470223	0.01327	0.000394842	4.14323e-08	0.589801	20	0.0115934
cg09575421	11	ABCC8	17415270		11	17415190	G	C	0.73103	-0.0724	0.005	1.62097e-47	-0.301614	0.0275322	6.29003e-28	0.240042	0.0274761	2.40668e-18	1.75861e-19	0.0936855	20	4.92088e-14
cg09597022	6	DAXX;DAXX;DAXX;DAXX	33288332		6	33341424	C	A	0.226637	-0.0297	0.0055	6.66409e-08	0.978366	0.0261844	1.47881e-301	-0.0303567	0.00568002	9.068e-08	6.61654e-10	0.0712913	20	0.000185141
cg09597638	17	.	3907349		17	4060579	T	G	0.043131	0.0279	0.0096	0.00365789	-0.551459	0.0344832	1.45e-57	-0.0505931	0.0176935	0.00424421	4.70947e-08	0.655957	20	0.0131778
cg09672954	4	ACSL1;ACSL1;ACSL1;ACSL1;ACSL1	185727181		4	185716100	A	G	0.0617013	-0.0646	0.009	7.08536e-13	-0.495358	0.0388949	3.73999e-37	0.130411	0.0208555	4.0249e-10	1.39004e-12	0.843849	20	3.88956e-07
cg09754197	6	RREB1;RREB1;RREB1;RREB1	7113738		6	7109097	T	C	0.250998	-0.041	0.006	8.29639e-12	-0.535831	0.0231324	1.06001e-118	0.0765167	0.0116746	5.59816e-11	1.15783e-11	0.0855537	20	3.23981e-06
cg09820716	8	.	8580928		8	8639730	G	T	0.176118	-0.0277	0.0062	7.90496e-06	0.858426	0.0254983	1.8185e-248	-0.0322684	0.00728584	9.47094e-06	5.7562e-09	0.935632	20	0.00161068
cg09836914	6	.	33449182		6	33451578	C	G	0.665335	0.0235	0.0051	4.06867e-06	-0.447031	0.028017	2.60001e-57	-0.0525691	0.0118748	9.55804e-06	6.00403e-08	0.294171	20	0.0168002
cg09849265	3	IGF2BP2;IGF2BP2;IGF2BP2;IGF2BP2;IGF2BP2;IGF2BP2;IGF2BP2	185534333		3	185508029	T	C	0.468051	0.117	0.0053	5.43938e-108	-0.219631	0.0298812	1.98e-13	-0.532712	0.0763882	3.08612e-12	3.08612e-12	0.558248	14	8.63545e-07
cg09904039	15	PSTPIP1	77308838		15	77368712	A	T	0.448283	0.0397	0.0051	7.00926e-15	0.450129	0.026123	1.55e-66	0.0881969	0.0124326	1.30282e-12	1.16129e-18	0.087807	20	3.24947e-13
cg09919809	11	CCDC67	93082066		11	93122128	T	C	0.103834	-0.0302	0.0068	8.94684e-06	0.713546	0.0515892	1.65e-43	-0.0423238	0.0100091	2.35216e-05	1.17556e-09	0.228903	20	0.000328942
cg09931783	12	PITPNM2	123469669		12	123648032	T	C	0.498003	0.0298	0.0054	3.41869e-08	0.203481	0.0219609	1.94e-20	0.146451	0.0308885	2.12367e-06	2.71036e-08	0.352661	20	0.00758403
cg09936080	2	THADA;THADA;THADA	43653785		2	43715106	A	G	0.120208	0.0076	0.0066	0.24952	0.291338	0.031069	6.78e-21	0.0260865	0.0228243	0.253068	5.51566e-12	0.89788	20	1.54337e-06
cg09941770	17	SLC16A13	6938926		17	6950836	C	G	0.283147	0.0297	0.0065	4.89518e-06	0.227907	0.0329351	4.51999e-12	0.130316	0.0341769	0.000137296	7.10796e-08			0.0198892
cg10039590	8	ERI1	8859974		8	8859840	G	C	0.788139	0.0064	0.0067	0.339465	-0.561	0.0338056	7.59011e-62	-0.0114082	0.0119627	0.340263	2.61723e-08	0.985272	20	0.00732341
cg10088112	8	.	9161681		8	9082249	C	A	0.578874	-0.0184	0.0051	0.000308753	-0.581922	0.0267237	3.95996e-105	0.0316194	0.00888354	0.000371816	2.51917e-08	0.10833	20	0.00704903
cg10107330	15	LINGO1	77922677		15	77844904	C	T	0.523363	0.0647	0.0053	2.83302e-34	-0.17063	0.028342	1.74e-09	-0.379183	0.070226	6.6838e-08	6.6838e-08	0.408085	3	0.0187023
cg10132304	17	.	3880229		17	3880228	T	C	0.103435	-0.0494	0.0087	1.36151e-08	1.17941	0.0416789	3.70667e-176	-0.0418854	0.00752362	2.58883e-08	6.57078e-15	0.28989	20	1.83861e-09
cg10169515	12	MPHOSPH9	123707536		12	123709927	A	G	0.651757	0.0412	0.0069	2.35783e-09	-0.688478	0.060582	6.29003e-30	-0.0598421	0.0113213	1.25141e-07	8.11789e-10	0.870067	20	0.000227151
cg10191814	16	.	89634447		16	89629928	G	C	0.156749	0.0316	0.0068	3.36701e-06	-0.53691	0.0282452	1.44001e-80	-0.0588553	0.013038	6.3579e-06	3.38247e-08	0.363358	20	0.0094647
cg10195901	22	HORMAD2	30476278		22	30503880	T	C	0.0413339	-0.0752	0.0111	1.246e-11	0.608551	0.0516612	4.96997e-32	-0.123572	0.0210415	4.28555e-09	6.48447e-08	0.407579	20	0.0181446
cg10215167	7	.	157078884		7	156988395	G	T	0.0471246	-0.0461	0.0103	7.61513e-06	0.495801	0.0534029	1.63e-20	-0.0929809	0.0230625	5.5377e-05	1.17448e-08	0.109923	19	0.00328639
cg10216872	5	.	101552551		5	101481777	C	G	0.434305	-0.0046	0.005	0.357573	0.650824	0.0247425	1.72998e-152	-0.00706796	0.00768727	0.357867	2.1391e-08	0.992584	20	0.00598554
cg10288510	1	.	214158727		1	214157049	C	G	0.697085	0.0528	0.0055	7.99444e-22	0.164986	0.0223964	1.75e-13	0.320027	0.0547593	5.08846e-09	5.08846e-09	0.807614	9	0.00142383
cg10317600	11	ARAP1	72463983		11	72473299	G	T	0.120807	0.0198	0.0084	0.0184162	1.29517	0.0358746	2.06233e-285	0.0152876	0.00649946	0.018666	1.1418e-10	0.316839	20	3.19494e-05
cg10350085	8	ZNF7	146071986		8	146071913	A	G	0.357228	-0.022	0.0051	1.60526e-05	0.490742	0.0234125	1.50002e-97	-0.0448301	0.0106102	2.38753e-05	5.20939e-09	0.469139	20	0.00145767
cg10361675	16	BCAR1;BCAR1;BCAR1;BCAR1;BCAR1	75300714		16	75277344	T	A	0.855831	-0.0219	0.0076	0.00395688	1.09044	0.0335568	1.23905e-231	-0.0200836	0.006997	0.00410062	1.10824e-13	0.271343	20	3.10102e-08
cg10374248	10	.	99083645		10	99083760	G	A	0.282348	0.0364	0.0051	9.52132e-13	-0.297335	0.021099	4.23004e-45	-0.122421	0.0192268	1.92494e-10	1.11515e-10	0.701526	20	3.12036e-05
cg10388789	20	CBFA2T2;CBFA2T2;CBFA2T2	32233635		20	31982250	T	A	0.570687	-0.0096	0.005	0.0548579	1.10986	0.0297067	1.71826e-301	-0.00864977	0.00451103	0.0551783	7.77197e-08	0.419681	20	0.0217472
cg10426464	15	C2CD4B	62457529		15	62457480	C	A	0.1877	0.0032	0.0057	0.574523	-0.277916	0.0283439	1.07e-22	-0.0115143	0.0205434	0.575148	5.74024e-09	0.37373	16	0.00160621
cg10427868	10	ZMIZ1	80936798		10	80942631	G	A	0.465455	-0.0575	0.0049	8.4632e-32	0.115872	0.0195697	3.19999e-09	-0.496237	0.0938741	1.24886e-07	1.24886e-07	0.688787	5	0.034945
cg10437265	15	.	77819839		15	77819778	A	G	0.169728	0.0526	0.0058	1.20152e-19	0.565029	0.0178566	9.60632e-220	0.0930926	0.0106782	2.83236e-18	3.2673e-22	0.342785	20	9.14244e-17
cg10498986	8	PINX1;PINX1	10693131		8	10623969	G	A	0.604034	-0.0263	0.0051	2.51122e-07	0.89216	0.0238747	1.27266e-301	-0.029479	0.00577064	3.24814e-07	1.13135e-08	0.505584	20	0.00316571
cg10533331	15	RASGRP1;RASGRP1	38857695		15	38858062	C	T	0.102236	0.0282	0.0072	8.97817e-05	-0.390533	0.0259137	2.53001e-51	-0.072209	0.0190488	0.000150199	3.54667e-08	0.0706792	20	0.00992416
cg10536976	2	NRBP1	27651098		2	27681598	C	A	0.454473	0.0349	0.0054	1.02672e-10	0.298003	0.0262517	7.27004e-30	0.117113	0.0208517	1.9489e-08	4.37453e-09	0.0642703	20	0.00122406
cg10538146	12	KLHDC5	27932471		12	27942904	G	A	0.128794	-0.0609	0.0068	3.37029e-19	-0.281464	0.0272989	6.31997e-25	0.216369	0.032001	1.36742e-11	4.67221e-08	0.0830006	20	0.0130736
cg10550982	1	.	20758218		1	20694142	T	C	0.205871	-0.0318	0.0058	4.18744e-08	0.393514	0.0327958	3.6e-33	-0.0808103	0.0162048	6.13827e-07	7.58738e-10	0.113561	20	0.000212307
cg10577241	15	SGK269	77456283		15	77599002	A	T	0.438099	-0.0693	0.0053	4.54734e-39	-0.124671	0.0216373	8.32001e-09	0.555863	0.105424	1.34492e-07	1.34492e-07			0.0376329
cg10586358	19	SYCE2	13029889		19	13002400	C	G	0.253195	-0.0361	0.0055	5.25112e-11	0.280215	0.023073	6.11999e-34	-0.12883	0.0223109	7.72798e-09	2.64434e-09	0.376659	20	0.000739929
cg10640944	5	PAM;PAM;PAM;PAM;PAM;PAM;PAM;PAM	102201890		5	102118007	T	C	0.34345	0.0261	0.0051	3.09371e-07	0.327101	0.0229793	5.59002e-46	0.0797919	0.0165686	1.46565e-06	3.88815e-12	0.319142	20	1.08797e-06
cg10700019	8	.	145984882		8	146024446	G	T	0.651957	0.0255	0.0053	1.49936e-06	0.92992	0.0248843	1.21049e-301	0.0274217	0.00574646	1.82466e-06	1.54344e-08	0.243161	20	0.00431878
cg10718130	8	DGAT1	145539893		8	145508000	G	A	0.714257	-0.0372	0.0053	2.23673e-12	-0.174131	0.0213836	3.85e-16	0.213632	0.0401827	1.05769e-07	1.05769e-07	0.462671	12	0.0295958
cg10724054	17	.	3904396		17	3924306	G	A	0.26857	0.0287	0.0057	4.7763e-07	0.363041	0.0220985	1.2e-60	0.0790544	0.0164216	1.47897e-06	1.08442e-09	0.275668	20	0.000303437
cg10762517	2	.	621426		2	624210	A	G	0.866414	0.0629	0.0069	7.79899e-20	0.345218	0.0307283	2.76001e-29	0.182204	0.0257396	1.4547e-12	1.16743e-10	0.203476	20	3.26664e-05
cg10772489	17	HNF1B;HNF1B;HNF1B	36105210		17	36097775	A	G	0.619609	-0.0774	0.0051	5.06301e-52	-0.153161	0.025833	3.04999e-09	0.505351	0.0915087	3.34339e-08	3.34339e-08	0.277906	6	0.00935534
cg10813958	8	FAM167A-AS1	11247920		8	11247814	A	G	0.557708	0.0348	0.0062	1.9896e-08	-0.378113	0.0238415	1.21e-56	-0.092036	0.0173939	1.21455e-07	7.2189e-12	0.863054	20	2.01996e-06
cg10852165	12	P2RX7	121570616		12	121570012	T	C	0.442093	0.0133	0.0054	0.0137794	0.744225	0.0249136	4.51687e-196	0.0178709	0.00728049	0.0141028	3.85209e-13	0.0821242	20	1.07788e-07
cg10929140	11	CDKN1C;CDKN1C;CDKN1C	2908447		11	2908195	T	G	0.206869	0.0414	0.0058	9.47461e-13	0.282953	0.0274338	6.09002e-25	0.146314	0.0249282	4.373e-09	3.31952e-08	0.215742	5	0.00928854
cg10967904	12	.	133340907		12	133342381	T	C	0.430112	-0.0208	0.0053	8.68998e-05	-0.800163	0.0232946	1.42447e-258	0.0259947	0.00666674	9.65263e-05	1.01404e-07	0.199207	20	0.0283743
cg11014794	10	CPEB3	93999688		10	94040444	A	C	0.661342	0.0374	0.0051	2.24498e-13	-0.293472	0.0286484	1.26e-24	-0.12744	0.0213721	2.47791e-09	9.11528e-10	0.050395	20	0.00025506
cg11070274	8	.	9106610		8	9066458	T	C	0.126997	-0.0217	0.0067	0.00120031	-0.833304	0.0257735	2.49476e-229	0.0260409	0.00808052	0.00126999	6.02944e-09	0.185053	20	0.00168713
cg11101109	19	DMPK;DMPK;DMPK;DMPK	46274119		19	46261982	T	C	0.535543	-0.0229	0.005	4.64976e-06	0.642398	0.0235987	3.58844e-163	-0.0356477	0.00789273	6.28639e-06	3.26496e-16	0.225034	20	9.13587e-11
cg11140372	15	.	77818281		15	77825250	C	T	0.167732	0.0519	0.0058	3.61078e-19	-0.68792	0.0300053	2.52001e-116	-0.0754448	0.00905064	7.69404e-17	5.95921e-22	0.641229	20	1.66748e-16
cg11145412	12	PITPNM2	123476443		12	123560289	C	T	0.120807	-0.0442	0.0074	2.32969e-09	0.307549	0.0279029	2.99001e-28	-0.143717	0.0273671	1.50903e-07	2.06134e-10	0.43726	20	5.76796e-05
cg11176018	3	PPARG;PPARG;PPARG	12385135		3	12396955	A	G	0.255192	-0.0887	0.0077	1.05244e-30	-0.24522	0.0429685	1.15e-08	0.361716	0.0707332	3.15724e-07	3.98182e-10	0.651747	4	0.000111418
cg11196509	16	CFDP1	75428949		16	75450198	C	G	0.149561	0.0253	0.0069	0.000245733	0.490922	0.0295204	4.22998e-62	0.0515357	0.0143928	0.000342722	7.34722e-12	0.160571	20	2.05587e-06
cg11203985	16	CPNE7;CPNE7	89641054		16	89635400	C	G	0.101238	0.0373	0.0074	4.64219e-07	0.612293	0.0281838	1.19e-104	0.0609185	0.0124067	9.10233e-07	1.65753e-10	0.959643	20	4.63803e-05
cg11204139	17	.	3907470		17	4060579	T	G	0.043131	0.0279	0.0096	0.00365789	-0.528502	0.031634	1.17001e-62	-0.0527907	0.0184373	0.00419319	6.50597e-08	0.823599	20	0.0182047
cg11211307	8	DGAT1	145544699		8	145507509	C	T	0.666933	-0.0361	0.0053	9.67067e-12	0.337035	0.0328588	1.09999e-24	-0.107111	0.0188768	1.39359e-08	1.47327e-08	0.335788	20	0.00412243
cg11272547	11	KCNQ1OT1;KCNQ1;KCNQ1	2722440		11	2727517	C	T	0.683307	0.047	0.0055	1.28031e-17	-0.186611	0.0240819	9.26002e-15	-0.251861	0.0438755	9.44793e-09	9.44793e-09	0.224835	20	0.00264368
cg11340747	1	MACF1	39638952		1	39618556	G	A	0.121206	0.0664	0.0063	5.66899e-26	-0.208559	0.0304952	7.97e-12	-0.318375	0.0554941	9.63124e-09	9.63124e-09	0.520493	5	0.00269497
cg11439004	17	LOC651250	66097496		17	66094014	T	C	0.0393371	0.049	0.0119	3.8276e-05	0.831313	0.0631861	1.56001e-39	0.0589429	0.0149994	8.50581e-05	2.69177e-08	0.284192	20	0.00753201
cg11464091	9	TLE1	84304983		9	84296357	C	G	0.240415	0.0508	0.0057	4.99934e-19	0.52839	0.0679191	7.27e-15	0.0961411	0.0164039	4.60481e-09	4.60481e-09	0.578017	3	0.0012885
cg11471062	10	.	94459183		10	94277866	A	C	0.362021	-0.0937	0.0051	2.17932e-75	0.145329	0.0235912	7.26001e-10	-0.644744	0.110388	5.19715e-09	5.19715e-09	0.2887	3	0.00145425
cg11523456	11	.	65258811		11	65263895	C	G	0.128195	0.0524	0.0066	2.03171e-15	0.341095	0.0333259	1.37999e-24	0.153623	0.0244884	3.53497e-10	1.99143e-10	0.112012	20	5.57235e-05
cg11543953	15	.	41777661		15	41630499	G	C	0.150359	0.0147	0.0068	0.0306363	0.344482	0.0262749	2.85999e-39	0.0426728	0.0200063	0.0329277	1.53789e-07	0.26006	20	0.0430327
cg11545871	6	C6orf125	33679895		6	33702869	T	C	0.396366	0.0156	0.0054	0.00386606	0.842711	0.0225482	1.04193e-301	0.0185117	0.00642701	0.00397301	2.08467e-08	0.273528	20	0.00583323
cg11574184	8	MGC70857;KIAA1688	145755264		8	145838758	G	A	0.252596	0.0241	0.0054	8.0834e-06	0.279812	0.02471	1e-29	0.0861293	0.0207434	3.29408e-05	1.19629e-07	0.187424	20	0.033474
cg11587506	5	ANKH	14788326		5	14780521	G	A	0.498403	-0.0428	0.005	1.12868e-17	-0.254558	0.0242375	8.40004e-26	0.168135	0.0253394	3.23841e-11	1.58388e-14	0.24907	20	4.43196e-09
cg11595074	15	HERC1	64044292		15	63935149	G	A	0.395168	-0.0357	0.0056	1.82963e-10	-0.337048	0.03588	5.79001e-21	0.10592	0.0200796	1.32768e-07	4.92547e-09	0.361328	20	0.00137823
cg11631160	8	RPL8;RPL8	146018604		8	146019690	A	G	0.434704	-0.0278	0.005	2.69775e-08	-0.460385	0.0372869	5.04999e-35	0.0603842	0.0119108	3.98446e-07	4.89184e-09	0.990692	20	0.00136882
cg11636557	17	COASY;COASY;COASY;COASY;COASY	40714701		17	40714804	A	C	0.506989	0.0258	0.0049	1.39956e-07	0.391372	0.023817	1.12e-60	0.0659219	0.0131471	5.32568e-07	5.50759e-08	0.949957	20	0.0154111
cg11698867	9	ABO	136150802		9	136145118	T	C	0.396366	0.0411	0.0049	4.95513e-17	0.258666	0.0280812	3.22e-20	0.158892	0.0256203	5.58159e-10	5.58159e-10	0.152627	17	0.000156182
cg11699403	2	.	60611575		2	60617563	A	G	0.23762	-0.0263	0.0062	2.216e-05	0.340298	0.0282503	2.04e-33	-0.0772852	0.019316	6.30494e-05	7.72981e-09	0.466931	20	0.00216292
cg11718868	10	.	94487237		10	94483976	T	C	0.767572	-0.0517	0.0075	5.45e-12	0.243297	0.0332349	2.47e-13	-0.212497	0.0423424	5.20622e-07	2.76659e-11	0.175661	4	7.74136e-06
cg11721507	15	HERC1	63970452		15	63941406	A	G	0.325479	-0.0344	0.0056	8.10502e-10	-0.895023	0.0239685	3.46196e-301	0.0384348	0.00634092	1.34951e-09	2.53593e-09	0.105393	20	0.000709594
cg11724085	12	CCDC92	124429944		12	124429279	A	G	0.25599	-0.0304	0.0057	9.64261e-08	0.550572	0.0208064	2.68009e-154	-0.0552153	0.0105611	1.71169e-07	4.10163e-09	0.106022	20	0.0011477
cg11762292	8	.	9170454		8	9174618	A	G	0.798522	0.0152	0.0064	0.017549	0.945992	0.0264506	3.93675e-280	0.0160678	0.00678029	0.0177986	1.30306e-10	0.179782	20	3.64616e-05
cg11786946	1	MACF1;MACF1	39924150		1	39748271	A	G	0.121605	0.0658	0.0062	2.59556e-26	-0.191404	0.0264429	4.53999e-13	-0.343775	0.057488	2.232e-09	2.232e-09	0.377841	16	0.000624549
cg11789121	11	KCNJ11	17411952		11	17412960	G	A	0.749002	-0.0711	0.0051	3.56023e-44	-0.196379	0.0320071	8.48997e-10	0.362055	0.0644719	1.9577e-08	6.91752e-11	0.229783	7	1.93563e-05
cg11795022	9	DMRT2;DMRT2;DMRT2;DMRT2	1050489		9	1033773	G	C	0.511781	0.029	0.0051	1.29841e-08	0.944237	0.0275873	9.53274e-257	0.0307126	0.00547522	2.0304e-08	1.64667e-07	0.664789	20	0.0460764
cg11795753	12	ANKLE2	133337036		12	133342061	G	A	0.125998	-0.0225	0.0075	0.0026998	0.585532	0.0295329	1.75999e-87	-0.0384266	0.0129547	0.0030147	4.47999e-08	0.441645	20	0.0125357
cg11801110	22	PIM3	50356763		22	50445601	C	T	0.592452	0.0414	0.005	1.23175e-16	0.366786	0.0211159	1.39001e-67	0.112872	0.0151015	7.76394e-14	4.94317e-12	0.0788553	20	1.38318e-06
cg11817230	17	PGAP3;PGAP3;PGAP3;PGAP3;PGAP3;PGAP3	37832244		17	37836243	T	C	0.480431	-0.0256	0.005	3.05536e-07	0.350031	0.021586	3.91005e-59	-0.0731364	0.0149796	1.04799e-06	1.63438e-07	0.148844	20	0.0457325
cg11852674	15	UNC45A;UNC45A	91478847		15	91483392	G	A	0.326078	0.0362	0.0053	8.4803e-12	0.409032	0.0232755	3.93e-69	0.0885016	0.0139017	1.93703e-10	7.39065e-13	0.069843	20	2.06802e-07
cg11876919	15	HMG20A	77713622		15	77713829	A	G	0.014976	0.013	0.0146	0.373245	0.506397	0.0573988	1.12e-18	0.0256716	0.0289776	0.375666	1.48184e-08			0.00414641
cg11896104	19	KLF1	12998435		19	13038791	G	A	0.74361	0.0352	0.0056	3.2635e-10	0.35798	0.0284496	2.61998e-36	0.0983295	0.0174866	1.87512e-08	5.2874e-08	0.441279	20	0.014795
cg11918124	12	PITPNM2	123481574		12	123682081	A	G	0.560304	0.0296	0.0057	2.06952e-07	-0.182774	0.0215845	2.5e-17	-0.161949	0.0365834	9.56237e-06	1.3968e-08	0.262363	20	0.00390847
cg11953668	4	FAM184B	17708071		4	17656107	T	C	0.539736	-0.0199	0.0055	0.00029668	-0.790277	0.0211475	1.21049e-301	0.025181	0.00699213	0.00031658	1.33328e-08	0.554828	20	0.00373073
cg11953820	19	MAST1;MAST1	12981742		19	13017876	T	C	0.251797	-0.0338	0.0056	1.58261e-09	-0.380949	0.0263146	1.7e-47	0.0887258	0.0159266	2.53402e-08	9.68751e-10	0.0770295	20	0.000271072
cg11953941	7	.	150521623		7	150537635	A	G	0.482827	0.0315	0.005	2.97646e-10	0.272823	0.0309638	1.24e-18	0.115459	0.0225297	2.9792e-07	1.48844e-07	0.752069	20	0.0416489
cg12013041	11	CDKN1C;CDKN1C;CDKN1C;CDKN1C;CDKN1C;CDKN1C	2906990		11	2709019	G	A	0.58726	0.0521	0.0054	5.00514e-22	0.181339	0.0268084	1.34e-11	0.287307	0.0518732	3.04822e-08	3.04822e-08	0.524444	7	0.0085294
cg12043019	22	PIM3	50356277		22	50422420	G	C	0.468251	-0.0446	0.0051	2.22822e-18	-0.823926	0.0224436	4.86957e-295	0.0541311	0.00636308	1.78403e-17	3.48858e-16	0.768437	20	9.76161e-11
cg12083291	2	THADA;THADA	43523983		2	43529919	G	C	0.121805	-0.0859	0.0088	1.64922e-22	0.530719	0.0323318	1.50003e-60	-0.161856	0.0192916	4.86295e-17	1.03946e-21	0.75586	20	2.90858e-16
cg12087627	17	ZZEF1	3911415		17	3924306	G	A	0.26857	0.0287	0.0057	4.7763e-07	0.365579	0.02525	1.65998e-47	0.0785056	0.0165076	1.97748e-06	3.30584e-09	0.810771	20	0.000925026
cg12130725	7	DGKB;DGKB	14882020		7	14856925	C	T	0.404752	-0.0245	0.0049	5.73303e-07	0.324692	0.0295817	4.97996e-28	-0.0754561	0.0165833	5.36118e-06	3.0346e-09	0.136581	20	0.00084913
cg12152352	11	TPCN2	68856906		11	68864349	G	A	0.652955	-0.0257	0.005	2.74738e-07	0.370576	0.0222184	1.87e-62	-0.0693515	0.0141187	9.01356e-07	9.1383e-08	0.749422	20	0.0255704
cg12177314	1	.	177841709		1	177855517	A	C	0.148163	0.0545	0.0062	1.49131e-18	0.223663	0.0295786	3.98e-14	0.24367	0.0425068	9.89649e-09	7.0989e-08	0.352345	20	0.0198639
cg12177758	19	.	45325415		19	45341282	C	T	0.305112	0.0252	0.0054	3.06125e-06	-0.832344	0.0257192	9.1691e-230	-0.0302759	0.00655481	3.85793e-06	4.2229e-08	0.276253	20	0.0118163
cg12188454	15	PRC1-AS1;PRC1;PRC1;PRC1	91519934		15	91536627	G	A	0.735423	0.0451	0.0064	1.82981e-12	-0.199463	0.0216801	3.57002e-20	-0.226107	0.0404167	2.2138e-08	2.12097e-13	0.140703	20	5.93481e-08
cg12195238	5	.	102090137		5	102088582	A	C	0.448283	0.0207	0.0048	1.61419e-05	-0.221584	0.0284993	7.53999e-15	-0.0934183	0.0247712	0.000162437	4.68549e-08	0.171339	20	0.0131107
cg12266049	11	CCND1	69461334		11	69461374	C	G	0.485024	0.0362	0.0056	1.01778e-10	0.245488	0.0202709	9.30995e-34	0.147461	0.0258581	1.17911e-08	1.17911e-08	0.146396	6	0.00329935
cg12270520	8	ZNF517	146023939		8	146023959	G	C	0.579872	-0.0264	0.005	1.29184e-07	0.605443	0.0229204	9.20987e-154	-0.0436044	0.00842178	2.24784e-07	8.5652e-09	0.52782	20	0.00239668
cg12364786	15	HERC1	64056664		15	64043505	C	T	0.363019	-0.0355	0.0055	1.08544e-10	-0.291863	0.0239528	3.74001e-34	0.121632	0.0213251	1.17212e-08	5.0867e-11	0.643162	20	1.42334e-05
cg12375710	9	DKFZP434A062;GPSM1;GPSM1	139220571		9	139217805	C	T	0.289337	0.0001	0.006	0.986703	-0.514563	0.0249544	1.80997e-94	-0.00019434	0.0116604	0.986703	8.07264e-08	0.447442	19	0.0225885
cg12400121	16	YPEL3;YPEL3	30108092		16	29964357	C	T	0.414337	0.0239	0.0049	1.07411e-06	0.911186	0.0245026	1.09221e-301	0.0262296	0.00542367	1.32392e-06	8.87806e-09	0.253663	20	0.00248422
cg12404590	22	TTLL8	50455653		22	50435480	G	A	0.607029	0.043	0.005	7.97161e-18	0.218398	0.0259662	4.07e-17	0.196888	0.032743	1.81971e-09	1.81971e-09	0.0680989	14	0.000509184
cg12505743	11	.	93029566		11	93149277	T	C	0.870208	0.0325	0.0068	1.75809e-06	-0.447268	0.029181	5.01998e-53	-0.0726634	0.0159254	5.04922e-06	3.569e-09	0.318572	20	0.000998664
cg12527111	8	MTMR9	11144610		8	11142918	A	G	0.694489	0.0208	0.0056	0.000203779	-0.490184	0.0279873	1.10999e-68	-0.042433	0.0116783	0.000279625	6.03312e-08	0.15164	20	0.0168816
cg12555334	7	CCT6A;PSPH;CCT6A	56120290		7	56158739	T	C	0.657149	-0.0219	0.0053	3.59502e-05	0.761742	0.0203824	1.09526e-301	-0.0287499	0.00700013	4.00748e-05	7.13172e-09	0.757049	20	0.00199557
cg12582695	19	PEPD;PEPD;PEPD	33907977		19	33897934	G	T	0.290136	-0.0016	0.0067	0.811256	0.957006	0.0267669	5.87446e-280	-0.00167188	0.00700116	0.81126	4.20853e-09	0.227582	20	0.00117761
cg12599237	3	.	53111969		3	53127677	T	G	0.467053	0.0279	0.0051	4.48544e-08	0.495241	0.0217731	1.59005e-114	0.0563362	0.0105917	1.0439e-07	1.89287e-08	0.41319	20	0.00529656
cg12617928	16	.	231742		16	248357	C	T	0.729233	-0.0171	0.0055	0.00187664	-0.5482	0.0282371	5.85999e-84	0.031193	0.0101607	0.00214078	4.23216e-09	0.109146	20	0.00118422
cg12630461	15	RCCD1;RCCD1	91500009		15	91530820	G	A	0.484625	0.0534	0.0053	7.09197e-24	-0.286512	0.0310663	2.90002e-20	-0.18638	0.027397	1.02513e-11	1.02513e-11	0.103082	20	2.86848e-06
cg12666336	11	SIPA1;SIPA1	65409412		11	65391317	A	G	0.30611	-0.0321	0.0054	2.77396e-09	-1.00807	0.0269959	3.46217e-301	0.031843	0.00542422	4.34416e-09	1.33318e-12	0.0985746	20	3.73045e-07
cg12682392	2	SLC1A4;SLC1A4	65215361		2	65284231	T	A	0.380791	-0.0398	0.005	1.72039e-15	0.431405	0.0285294	1.17e-51	-0.0922567	0.0130978	1.87217e-12	1.67586e-10	0.0527439	20	4.68932e-05
cg12699865	20	RALY;RALY	32583031		20	32688113	G	A	0.670327	0.0322	0.0054	2.47705e-09	0.233453	0.0189666	8.14002e-35	0.137929	0.0257024	8.03287e-08	2.42962e-09	0.144491	20	0.000679847
cg12718803	7	AUTS2;AUTS2;AUTS2	69144262		7	69243386	A	T	0.366813	0.039	0.0051	2.05628e-14	0.366851	0.0271386	1.23001e-41	0.10631	0.0159725	2.81676e-11	4.10011e-09	0.110469	20	0.00114728
cg12756411	2	.	65273162		2	65284231	T	A	0.380791	-0.0398	0.005	1.72039e-15	-0.548376	0.0256629	2.62997e-101	0.0725779	0.00972991	8.70083e-14	2.61951e-12	0.15522	20	7.32981e-07
cg12804716	14	C14orf37	58604949		14	58605790	A	G	0.341254	-0.012	0.005	0.0163951	0.736031	0.0210578	1.1731e-267	-0.0163037	0.00680919	0.0166493	4.31251e-08	0.608355	20	0.0120671
cg12829045	10	.	77228852		10	77226333	T	C	0.115815	0.0421	0.0069	1.05111e-09	0.421667	0.035921	8.06994e-32	0.0998418	0.018442	6.16959e-08	3.03078e-09	0.654625	14	0.000848061
cg12838385	8	TP53INP1;TP53INP1	95962078		8	95961979	G	C	0.516174	-0.0432	0.0049	1.18276e-18	-0.397135	0.0282493	6.86007e-45	0.108779	0.0145639	8.07632e-14	1.31721e-13	0.654797	20	3.68576e-08
cg12851635	11	KCNQ1;KCNQ1	2826951		11	2821065	C	T	0.647364	0.0891	0.0057	4.43671e-55	0.209835	0.0293509	8.73001e-13	0.424619	0.0653113	7.95376e-11	5.0583e-13	0.826503	3	1.41539e-07
cg12865381	10	.	94459447		10	94465559	T	C	0.545128	-0.107	0.0053	1.23112e-90	0.146661	0.0263085	2.48e-08	-0.729574	0.135771	7.71914e-08	7.71914e-08	0.928567	6	0.0215994
cg12903012	8	LINC00824	129569577		8	129569551	C	G	0.151558	0.0474	0.0079	1.97318e-09	-0.726428	0.0466021	8.8e-55	-0.0652508	0.0116529	2.14955e-08	9.16676e-09	0.977975	20	0.00256501
cg12925850	6	.	33480365		6	33481204	G	A	0.295927	0.0256	0.0057	7.08137e-06	-0.413146	0.0279617	2.11e-49	-0.0619636	0.0144199	1.73049e-05	8.31574e-08	0.176218	20	0.0232688
cg12939534	5	BRCAT54;BRCAT54;BRCAT54;BRCAT54	44752825		5	44699051	A	G	0.391573	0.0285	0.005	1.19807e-08	-0.27578	0.0312061	9.80001e-19	-0.103343	0.0215745	1.66725e-06	5.92631e-08	0.802413	20	0.0165828
cg12977346	8	.	8621874		8	8639740	G	A	0.388778	-0.0306	0.0054	1.45602e-08	0.296208	0.0213085	6.25004e-44	-0.103306	0.019687	1.54244e-07	6.24867e-08	0.905768	20	0.0174848
cg13010344	12	ARL6IP4;ARL6IP4;ARL6IP4;ARL6IP4	123464640		12	123641200	T	C	0.497604	0.0301	0.0054	2.4885e-08	-0.764561	0.0216537	4.32755e-273	-0.039369	0.00715035	3.67313e-08	2.15181e-11	0.0632188	20	6.02112e-06
cg13026072	11	MAP3K11	65380126		11	65384727	T	C	0.295927	-0.0287	0.0055	1.80688e-07	0.557542	0.017456	7.48889e-224	-0.0514759	0.00999551	2.60619e-07	1.16638e-08	0.275773	20	0.00326373
cg13036223	5	JMY	78552304		5	78513806	C	T	0.379792	-0.0337	0.0049	6.08902e-12	0.75618	0.020243	2.09916e-301	-0.0445661	0.00658885	1.34357e-11	2.72582e-12	0.889998	20	7.62728e-07
cg13038025	15	JMJD7-PLA2G4B;JMJD7-PLA2G4B;PLA2G4B	42130650		15	42119606	T	C	0.247804	0.0299	0.0056	9.33135e-08	-0.32094	0.0181424	5.0001e-70	-0.0931638	0.0182262	3.19551e-07	8.26179e-10	0.759228	20	0.000231178
cg13040921	19	CEBPG	33863415		19	33855841	T	C	0.166733	-0.0134	0.006	0.025527	0.815899	0.036527	1.61998e-110	-0.0164236	0.00739052	0.0262662	2.46634e-10	0.0905316	20	6.90121e-05
cg13062424	12	C12orf65;C12orf65;C12orf65	123737931		12	123733799	G	A	0.651358	0.0405	0.0069	4.3694e-09	-0.519925	0.0329266	3.62001e-56	-0.0778959	0.0141583	3.76014e-08	3.64439e-11	0.500506	20	1.01976e-05
cg13125663	12	ZNF664-FAM101A	124515091		12	124537575	A	G	0.449081	0.0302	0.0049	7.126e-10	-0.347216	0.0232633	2.24997e-50	-0.0869776	0.0152681	1.22159e-08	1.37075e-12	0.346178	20	3.83558e-07
cg13130588	11	.	2294872		11	2279711	A	G	0.150359	0.0009	0.0068	0.894705	-1.20006	0.0321189	1.55456e-301	-0.000749962	0.00566642	0.894706	9.88954e-08	0.120071	20	0.0276725
cg13135376	12	.	71587794		12	71780124	T	C	0.307907	0.0134	0.0051	0.00860272	-0.552891	0.0301492	4.08e-75	-0.0242362	0.00931844	0.00929819	4.18099e-11	0.869882	20	1.16991e-05
cg13150925	12	.	124529439		12	124516911	A	G	0.0513179	-0.0388	0.0099	8.88463e-05	-0.62266	0.0356919	3.72999e-68	0.0623133	0.0162958	0.000131365	7.72422e-08	0.971073	20	0.0216136
cg13159060	8	FOXH1	145701897		8	145703413	C	T	0.454073	-0.0246	0.0051	1.4104e-06	-0.242604	0.0173564	2.13e-44	0.1014	0.0222384	5.12335e-06	1.20539e-07	0.656699	20	0.0337287
cg13218246	2	COBLL1;COBLL1;COBLL1;COBLL1	165551274		2	165551201	C	T	0.107428	-0.0841	0.0088	1.21433e-21	-0.247405	0.033261	1.02e-13	0.339928	0.0579107	4.36117e-09	4.36117e-09			0.00122032
cg13229961	11	OVOL1	65560701		11	65560785	A	G	0.317492	-0.023	0.0054	2.05105e-05	0.461537	0.0180779	9.04997e-144	-0.0498335	0.0118617	2.65509e-05	5.88805e-13	0.0832442	20	1.64757e-07
cg13245431	22	HORMAD2	30476525		22	30401608	C	T	0.0401358	-0.0769	0.0112	6.5994e-12	0.570115	0.0490379	3.04003e-31	-0.134885	0.0228153	3.37901e-09	4.24293e-08	0.176682	20	0.0118724
cg13303203	17	ANKFY1;ANKFY1	4125596		17	4143290	C	T	0.335663	0.0262	0.0051	2.78781e-07	0.491765	0.023048	5.20011e-101	0.0532775	0.0106672	5.89809e-07	7.24953e-09	0.536198	20	0.00202854
cg13312247	12	MANSC4	27924484		12	27942904	G	A	0.128794	-0.0609	0.0068	3.37029e-19	-0.510299	0.0277877	2.53994e-75	0.119342	0.0148257	8.30253e-16	1.4781e-21	0.201076	20	4.13597e-16
cg13330574	3	SLC12A8;SLC12A8	124884613		3	124928624	A	G	0.730631	-0.0305	0.0053	8.67871e-09	0.236341	0.0272645	4.38e-18	-0.129051	0.026917	1.63165e-06	7.83061e-09	0.160647	12	0.00219113
cg13446863	9	CARD9;CARD9;DNLZ	139259726		9	139393307	G	A	0.126597	0.013	0.0093	0.162158	0.505773	0.0353213	1.65998e-46	0.0257032	0.0184751	0.164154	8.34936e-08	0.468437	17	0.0233628
cg13452220	2	MERTK	112759229		2	112806244	C	T	0.14377	0.0321	0.0078	3.86534e-05	-0.725833	0.0288885	2.62996e-139	-0.044225	0.0108895	4.88073e-05	1.15868e-07	0.533919	20	0.0324218
cg13481974	15	SPTBN5	42174516		15	42191519	A	G	0.309105	-0.0167	0.0057	0.00339153	-0.368541	0.0272093	8.52e-42	0.0453138	0.0158241	0.0041886	5.10131e-09	0.448182	20	0.00142743
cg13487127	9	.	97418259		9	97418193	G	C	0.0527157	-0.0246	0.0119	0.0387128	1.48173	0.0515889	2.03035e-181	-0.0166022	0.00805191	0.0392179	7.40263e-08	0.162784	20	0.0207137
cg13563462	9	MIR600;C9orf45	125875269		9	125817169	G	T	0.50619	-0.0318	0.0063	4.4735e-07	-0.477009	0.031566	1.36002e-51	0.0666654	0.0139246	1.6879e-06	1.25669e-07	0.0985514	20	0.0351642
cg13615367	3	KCTD6	58479231		3	58403042	C	T	0.148762	-0.0247	0.0064	0.000113677	0.351397	0.0222981	5.95001e-56	-0.0702909	0.0187512	0.000177824	5.81391e-08	0.134977	20	0.0162682
cg13683534	9	GPSM1;GPSM1;LOC26102	139221076		9	139217805	C	T	0.289337	0.0001	0.006	0.986703	-0.494646	0.0224285	8.67979e-108	-0.000202165	0.0121299	0.986703	1.15349e-07	0.515477	18	0.0322766
cg13716144	2	.	65182919		2	65279414	G	A	0.388778	-0.0388	0.005	8.49294e-15	0.531977	0.0238198	1.75e-110	-0.0729355	0.0099501	2.29939e-13	7.61005e-13	0.0765298	20	2.12941e-07
cg13764117	8	.	146042334		8	146072378	C	G	0.395966	-0.0234	0.0051	4.47009e-06	-0.90341	0.0250023	6.85869e-286	0.0259019	0.00569061	5.32178e-06	1.95178e-10	0.532573	20	5.46139e-05
cg13782380	9	GPSM1;GPSM1	139228229		9	139217805	C	T	0.289337	0.0001	0.006	0.986703	-0.42275	0.0222073	8.49997e-81	-0.000236546	0.0141928	0.986703	6.3783e-08	0.450151	19	0.0178475
cg13783191	2	THADA;THADA	43618836		2	43633268	C	T	0.0571086	-0.1087	0.0104	1.43584e-25	-0.402128	0.0661657	1.22e-09	0.270312	0.0514495	1.48889e-07	1.48889e-07	0.804638	11	0.0416616
cg13818588	20	.	57389112		20	57391933	C	T	0.623203	0.0291	0.0049	2.87159e-09	0.418088	0.0296949	5.08005e-45	0.0696026	0.01272	4.45203e-08	1.683e-08	0.148214	20	0.00470931
cg13850847	9	ABO	136131739		9	136149098	A	T	0.379792	0.0418	0.0055	2.96131e-14	0.192587	0.0252894	2.63e-14	0.217045	0.0403472	7.47235e-08	7.47235e-08	0.057457	10	0.0209088
cg13963044	9	C9orf7;C9orf7	136335077		9	136297407	T	G	0.13758	-0.0171	0.0079	0.0304216	-1.14088	0.03126	1.25661e-291	0.0149884	0.00693663	0.0307139	3.90839e-08	0.540829	20	0.0109363
cg13967881	17	CYB5D2;CYB5D2;CYB5D2;ZZEF1	4045425		17	3969527	A	T	0.332668	0.0329	0.0054	1.11096e-09	-0.36525	0.0354945	7.79002e-25	-0.0900753	0.0171814	1.58322e-07	6.81932e-09	0.762119	20	0.00190815
cg13991389	1	MACF1	39922649		1	39708302	A	G	0.121206	0.066	0.0062	1.83666e-26	-0.235328	0.0282455	7.97999e-17	-0.28046	0.0427467	5.34607e-11	2.05818e-13	0.286667	20	5.75913e-08
cg13996522	14	TRAF3;TRAF3;TRAF3	103294363		14	103377354	G	T	0.186901	0.0401	0.006	2.33567e-11	0.21289	0.0250573	1.96e-17	0.18836	0.0358584	1.49735e-07	2.38945e-09	0.481387	20	0.000668606
cg14000467	19	CALR	13053719		19	13048608	G	A	0.747804	0.0349	0.0056	4.60098e-10	-0.349157	0.0255379	1.48999e-42	-0.099955	0.0176263	1.42141e-08	3.8121e-10	0.373036	20	0.000106669
cg14032959	9	ZNF169	97025960		9	97043283	A	G	0.300519	0.0203	0.005	4.90727e-05	-0.700029	0.0233104	3.8872e-198	-0.0289988	0.00720754	5.73645e-05	9.77933e-10	0.100037	20	0.000273641
cg14038398	15	.	41896580		15	41896257	T	C	0.14377	-0.0321	0.0069	3.28454e-06	-0.664884	0.0269793	4.24011e-134	0.0482791	0.010561	4.84396e-06	5.80385e-09	0.509782	20	0.00162401
cg14050574	19	EML2	46149510		19	46150182	G	A	0.393371	-0.0638	0.0054	3.27269e-32	0.187118	0.0315283	2.94e-09	-0.340961	0.0642911	1.13665e-07	1.13665e-07			0.0318054
cg14069279	9	.	98113462		9	98102983	T	C	0.474441	0.0244	0.0049	6.37185e-07	-0.247046	0.0238972	4.75003e-25	-0.098767	0.0220154	7.24829e-06	2.0343e-09	0.675086	20	0.000569231
cg14142425	4	UBE2D3;UBE2D3	103781371		4	103830525	T	C	0.5625	-0.0201	0.0049	4.09522e-05	0.404184	0.0273637	2.25999e-49	-0.0497298	0.012582	7.73531e-05	1.69664e-07	0.54895	20	0.0474746
cg14144428	11	EFEMP2;EFEMP2	65637130		11	65636509	G	A	0.379393	0.0079	0.0053	0.136075	-0.797835	0.0233779	2.86456e-255	-0.0099018	0.00664931	0.136449	9.3734e-08	0.777581	20	0.0262283
cg14158153	15	SPTBN5	42141147		15	42141114	T	C	0.238419	-0.0247	0.0063	8.8316e-05	0.617429	0.0242589	6.75982e-143	-0.0400046	0.010324	0.000106655	4.86394e-08	0.184392	20	0.0136101
cg14185547	8	BOP1	145497339		8	145507509	C	T	0.666933	-0.0361	0.0053	9.67067e-12	0.848738	0.0232405	5.36803e-292	-0.0425337	0.00635225	2.14414e-11	4.64087e-11	0.080162	20	1.29859e-05
cg14202467	12	.	71426855		12	71787484	G	C	0.31849	0.0136	0.0051	0.00766076	-0.399121	0.0320196	1.16e-35	-0.0340749	0.0130672	0.00911632	9.72331e-08	0.946892	20	0.0272074
cg14246207	11	.	92738611		11	92749764	G	T	0.205871	0.0225	0.0064	0.00043872	-1.07998	0.0350918	5.52432e-208	-0.0208338	0.00596459	0.00047779	3.71236e-14	0.359653	20	1.03878e-08
cg14265474	3	TNIK;TNIK;TNIK;TNIK;TNIK;TNIK;TNIK;TNIK	170948986		3	170910189	T	C	0.557907	0.0162	0.005	0.0011953	0.496542	0.0238228	1.75999e-96	0.0326256	0.0101906	0.0013669	1.65447e-07	0.83256	20	0.0462948
cg14286243	11	.	68867220		11	68867835	C	T	0.266973	-0.0274	0.0059	3.41615e-06	0.623534	0.0245834	6.28975e-142	-0.0439431	0.00961949	4.92101e-06	1.4672e-08	0.0913412	20	0.00410547
cg14315895	2	.	65206425		2	65220339	C	T	0.16234	0.009	0.0059	0.127153	0.291473	0.0323222	1.92001e-19	0.0308776	0.0205296	0.132567	6.74029e-08	0.738252	8	0.0188604
cg14378348	4	.	1029410		4	1010077	C	T	0.307308	0.0276	0.0055	5.21628e-07	0.339422	0.0238912	8.29011e-46	0.0813147	0.0171852	2.22665e-06	2.80338e-08	0.66829	18	0.00784432
cg14390854	5	.	74342697		5	74344313	G	A	0.115615	-0.0169	0.0093	0.0691858	0.99355	0.0358768	8.38214e-169	-0.0170097	0.0093805	0.0697848	1.75978e-07	0.86712	20	0.0492415
cg14466206	17	RAI1	17709284		17	17709136	A	G	0.238818	-0.0361	0.0059	9.43749e-10	0.227614	0.0188714	1.69e-33	-0.158602	0.0290657	4.85149e-08	4.06666e-09	0.975835	20	0.00113792
cg14473793	10	BTBD16	124030801		10	124017423	A	G	0.743011	-0.0139	0.0057	0.0147444	0.573233	0.0210366	1.69332e-163	-0.0242484	0.00998334	0.0151451	2.07086e-08	0.123862	20	0.0057946
cg14509403	22	HORMAD2	30476281		22	30401608	C	T	0.0401358	-0.0769	0.0112	6.5994e-12	0.54505	0.0521226	1.36e-25	-0.141088	0.0245821	9.49829e-09	2.88995e-08	0.183532	20	0.00808656
cg14602393	12	.	133343405		12	133482500	A	T	0.142772	0.0263	0.0058	5.77448e-06	1.01127	0.0270661	1.55475e-301	0.0260069	0.00577743	6.74904e-06	1.6322e-09	0.479499	20	0.000456715
cg14603723	11	SCYL1;SCYL1	65303121		11	65278461	C	T	0.136781	0.0508	0.0065	5.47954e-15	0.245821	0.0320307	1.66e-14	0.206654	0.0377393	4.35441e-08	5.97852e-09	0.628812	18	0.00167289
cg14631910	8	.	10590511		8	10590553	T	C	0.136382	-0.0341	0.0074	4.06349e-06	0.883041	0.0293152	2.4776e-199	-0.0386166	0.00847762	5.2357e-06	1.80388e-08	0.460818	20	0.00504754
cg14639843	8	ERI1	8887365		8	8890098	T	C	0.443291	0.0276	0.0051	6.24067e-08	0.516173	0.0283736	5.96992e-74	0.0534704	0.0103083	2.13578e-07	1.27732e-10	0.833244	20	3.57414e-05
cg14648289	4	.	153516861		4	153511640	G	T	0.547524	-0.0563	0.0051	2.47181e-28	0.163634	0.0233079	2.21e-12	-0.344061	0.0580787	3.14133e-09	3.14133e-09	0.873121	3	0.000878994
cg14651355	9	SEC16A;C9orf163	139377930		9	139340351	G	A	0.389177	-0.0386	0.0053	3.26432e-13	0.245959	0.021776	1.39e-29	-0.156937	0.0256395	9.30523e-10	2.05546e-08	0.126389	20	0.00575149
cg14652064	11	FXYD2;FXYD2;FXYD6-FXYD2;FXYD6-FXYD2	117695720		11	117695340	T	C	0.0688898	0.0452	0.0093	1.17258e-06	0.763709	0.0461516	1.65998e-61	0.0591848	0.0126918	3.11269e-06	9.62154e-08	0.920213	20	0.0269226
cg14666369	12	ACADS	121164371		12	121364392	A	G	0.0423323	0.0203	0.0125	0.104376	-0.81471	0.0594007	8.19996e-43	-0.0249168	0.0154501	0.106802	3.1347e-12	0.159298	20	8.77139e-07
cg14688708	17	TOM1L2;TOM1L2;TOM1L2;TOM1L2;TOM1L2;TOM1L2	17840911		17	17865257	T	C	0.600839	0.0327	0.0054	1.39934e-09	-0.342318	0.0287533	1.11e-32	-0.0955252	0.0176982	6.7588e-08	2.96877e-08	0.695678	20	0.00830709
cg14689537	10	HHEX	94450866		10	94467287	T	C	0.511781	-0.1036	0.0051	9.72412e-92	0.120601	0.0178205	1.31e-11	-0.859031	0.133793	1.35743e-10	1.35743e-10	0.186245	13	3.79832e-05
cg14692781	12	KLHL42	27938041		12	27938075	C	T	0.289137	-0.0498	0.0064	7.18114e-15	-1.05637	0.0282974	5.1661e-301	0.0471427	0.00618871	2.58577e-14	6.3163e-25	0.0907236	20	1.7674e-19
cg14694075	17	HNF1B;HNF1B	36059830		17	36049552	C	T	0.31849	0.0426	0.0054	3.04889e-15	0.204641	0.0193385	3.60998e-26	0.208169	0.0329134	2.53637e-10	4.14322e-11	0.111414	11	1.15934e-05
cg14715602	17	ALKBH5	18088549		17	18078904	G	C	0.132987	0.0232	0.0075	0.00197922	0.51639	0.026563	3.52996e-84	0.0449273	0.0147066	0.00225135	1.16779e-08	0.972687	20	0.00326767
cg14719998	5	JMY	78593768		5	78543716	G	T	0.378395	-0.0338	0.005	1.37992e-11	0.262397	0.0314709	7.57002e-17	-0.128812	0.0245311	1.51292e-07	3.39609e-08	0.640203	20	0.00950281
cg14733372	20	.	48776236		20	48789373	G	A	0.240815	-0.0153	0.0056	0.00629239	-0.99653	0.0272925	6.89374e-292	0.0153533	0.00563521	0.00643938	1.55827e-09	0.0802374	20	0.000436029
cg14751182	22	L3MBTL2	41613712		22	41652733	A	G	0.179513	-0.0314	0.0067	2.77826e-06	0.95556	0.0255695	1.15149e-301	-0.0328603	0.00706651	3.31703e-06	4.46112e-08	0.127894	20	0.0124829
cg14770361	8	.	41278687		8	41303896	A	G	0.240216	-0.0129	0.0068	0.0578202	1.07336	0.0287206	1.09524e-301	-0.0120183	0.0063434	0.0581428	4.69108e-08	0.0625817	20	0.0131264
cg14776518	15	FBXL22	63892607		15	63995137	C	T	0.331869	-0.0359	0.0056	1.44839e-10	0.723215	0.0196449	1.08639e-296	-0.0496395	0.00785973	2.68988e-10	1.57405e-10	0.451773	20	4.40445e-05
cg14860744	12	.	26457256		12	26449479	G	C	0.478834	-0.0295	0.0051	7.28089e-09	0.287615	0.025842	8.99e-29	-0.102568	0.0199838	2.85866e-07	1.17888e-08	0.902597	17	0.0032987
cg14913695	22	IL17REL	50449520		22	50446550	A	C	0.59385	0.0415	0.005	1.04111e-16	0.312575	0.0357905	2.46999e-18	0.132768	0.0220677	1.7835e-09	2.44853e-08	0.122358	20	0.00685138
cg14920346	11	SLC22A18AS;SLC22A18AS	2915333		11	2917510	T	C	0.315695	-0.0184	0.0055	0.000821478	-0.319688	0.0417717	1.96e-14	0.0575561	0.0187762	0.00217394	2.30166e-08	0.105741	5	0.00644041
cg14946894	8	ANK1	41660378		8	41642886	G	A	0.217053	0.0117	0.0058	0.0436703	0.513924	0.0273772	1.27998e-78	0.022766	0.0113507	0.0448889	2.99467e-08	0.236403	20	0.00837956
cg14969066	8	.	9217385		8	9050725	A	C	0.498403	-0.021	0.0051	3.8276e-05	-0.51007	0.0220768	4.18998e-118	0.0411708	0.0101562	5.03984e-05	2.11072e-08	0.308466	20	0.00590613
cg15001016	5	.	55860904		5	55860781	G	A	0.151757	0.0645	0.0068	2.417e-21	-0.681152	0.0207378	1.30551e-236	-0.0946925	0.010391	8.01969e-20	5.63144e-19	0.0781832	18	1.57577e-13
cg15047850	4	PPP2R2C;PPP2R2C;PPP2R2C;PPP2R2C;PPP2R2C	6324480		4	6316092	T	C	0.174321	-0.0191	0.0083	0.0213801	0.593538	0.0504554	6.01001e-32	-0.0321799	0.014249	0.0239208	4.6052e-09	0.351062	20	0.00128861
cg15077006	10	.	94447854		10	94451730	A	C	0.0894569	0.0402	0.0086	2.94788e-06	0.330062	0.0441361	7.53001e-14	0.121795	0.030727	7.37717e-05	9.33832e-10	0.12332	10	0.000261301
cg15111626	12	FBRSL1	133100333		12	133100410	T	C	0.0503195	-0.0061	0.0109	0.57573	-0.619699	0.0347026	2.53003e-71	0.00984349	0.0175978	0.575917	7.39202e-08	0.100875	20	0.0206841
cg15118510	2	IFT172	27676316		2	27663215	A	T	0.454073	0.0355	0.0054	4.89569e-11	-0.336411	0.0279079	1.83999e-33	-0.105526	0.0182837	7.85429e-09	1.80467e-09	0.085014	20	0.000504976
cg15119365	15	JMJD7;JMJD7-PLA2G4B;JMJD7-PLA2G4B	42125909		15	42124673	C	G	0.247804	0.0291	0.0055	1.2171e-07	0.800275	0.027211	4.08718e-190	0.0363625	0.00698297	1.91594e-07	1.66334e-10	0.28778	20	4.65429e-05
cg15151059	1	SETDB1;SETDB1	150936875		1	150547938	A	G	0.0157748	0.0343	0.0122	0.00493149	0.769074	0.0522063	4.04997e-49	0.0445991	0.0161495	0.00575134	5.64152e-08	0.176173	18	0.0157859
cg15175608	12	.	123636717		12	123708490	A	T	0.661142	0.042	0.0071	3.30883e-09	-0.469752	0.0280171	4.27996e-63	-0.0894089	0.0160275	2.42634e-08	7.25373e-11	0.342869	20	2.02971e-05
cg15188182	15	C2CD4B	62457647		15	62457480	C	A	0.1877	0.0032	0.0057	0.574523	-0.226389	0.024836	7.84001e-20	-0.014135	0.0252256	0.575246	6.7048e-08	0.358082	11	0.0187611
cg15209808	22	HORMAD2	30476254		22	30552813	G	A	0.0413339	-0.0765	0.0112	8.47035e-12	0.608431	0.0519188	1.02001e-31	-0.125733	0.0213065	3.60957e-09	1.14023e-08	0.309509	20	0.00319055
cg15226811	11	TRIM66	8643064		11	8658376	T	C	0.519369	0.0259	0.0049	1.25215e-07	0.41321	0.0252684	4.15e-60	0.06268	0.0124625	4.91743e-07	3.85455e-08	0.0801702	20	0.0107857
cg15239023	11	SMCO4	93232934		11	93232229	A	G	0.799121	0.03	0.006	5.73303e-07	-0.347203	0.0361468	7.59006e-22	-0.0864048	0.019482	9.20307e-06	1.65212e-07	0.439632	20	0.0462291
cg15284816	19	PEPD;PEPD;PEPD	33906972		19	33999990	T	C	0.0680911	0.0097	0.0082	0.236838	0.462198	0.0156966	1.42865e-190	0.0209867	0.0177556	0.237216	5.07662e-11	0.472686	20	1.42052e-05
cg15300730	2	ZFP36L2;LOC100129726	43454991		2	43460514	A	C	0.267971	-0.0472	0.0069	7.88733e-12	-0.762201	0.0253483	1.22934e-198	0.0619259	0.00928403	2.55537e-11	1.9764e-20	0.104453	20	5.53029e-15
cg15314083	8	LINC00824	129569073		8	129571140	T	G	0.14976	0.0496	0.0081	9.15667e-10	0.469459	0.0416818	2e-29	0.105654	0.0196391	7.45859e-08	1.38448e-09	0.294817	20	0.0003874
cg15351590	6	KIFC1	33358633		6	33382241	C	T	0.278155	-0.0278	0.0051	5.00929e-08	0.590847	0.0187627	1.17284e-217	-0.0470511	0.00876004	7.82552e-08	6.54303e-08	0.358874	20	0.0183085
cg15445000	17	MED1	37608096		17	37574722	A	G	0.639177	-0.0278	0.0057	1.07606e-06	0.913439	0.026199	2.48333e-266	-0.0304344	0.00630091	1.36421e-06	3.45174e-08	0.560722	20	0.00965851
cg15477040	17	ANKFY1;ANKFY1	4124222		17	4129614	C	T	0.423323	0.0266	0.0051	1.83138e-07	0.337299	0.0194202	1.43e-67	0.0788618	0.0157872	5.87402e-07	3.58907e-10	0.649714	20	0.000100428
cg15478930	2	NRBP1	27652102		2	27729480	A	G	0.371805	0.0363	0.0054	1.78974e-11	0.266813	0.0239184	6.75997e-29	0.13605	0.0236297	8.53132e-09	8.53132e-09	0.369605	20	0.0023872
cg15498435	8	.	96087295		8	96088317	T	A	0.253994	0.0209	0.0056	0.000189858	0.680507	0.0352685	5.90999e-83	0.0307124	0.00838168	0.000248087	6.98667e-11	0.0821464	20	1.95498e-05
cg15531562	11	SNX32	65601754		11	65583340	T	C	0.316494	0.0064	0.0053	0.227221	-0.649958	0.0239554	4.13034e-162	-0.00984679	0.00816245	0.227681	6.26887e-09	0.337184	20	0.00175413
cg15550330	5	.	78477601		5	78463395	G	A	0.540535	-0.0335	0.005	2.0842e-11	-0.833251	0.0225964	1.14306e-297	0.040204	0.00609884	4.33724e-11	4.98933e-10	0.76141	20	0.000139609
cg15556591	4	.	1027967		4	1010077	C	T	0.307308	0.0276	0.0055	5.21628e-07	0.321135	0.0240655	1.27999e-40	0.0859452	0.0182977	2.63963e-06	1.13259e-07	0.668595	18	0.0316916
cg15557996	10	CPEB3	93999904		10	94040444	A	C	0.661342	0.0374	0.0051	2.24498e-13	-0.245434	0.0286443	1.05e-17	-0.152383	0.027351	2.52704e-08	8.15588e-09	0.114298	20	0.00228215
cg15572478	11	TPCN2	68843521		11	68851547	A	G	0.100639	-0.0313	0.0078	5.99975e-05	-0.491713	0.0299223	1.11001e-60	0.063655	0.016329	9.68799e-05	6.31567e-09	0.633169	20	0.00176723
cg15579389	11	C11orf21;C11orf21;TSPAN32	2323059		11	2322662	C	T	0.761581	0.0246	0.0063	9.43182e-05	0.62001	0.0311707	4.8899e-88	0.0396768	0.0103551	0.000127298	3.15335e-09	0.727773	20	0.000882357
cg15584480	22	IL17REL	50449972		22	50445601	C	T	0.592452	0.0414	0.005	1.23175e-16	0.670236	0.02323	4.75367e-183	0.0617693	0.00776118	1.73783e-15	1.94803e-13	0.0513398	20	5.4509e-08
cg15589354	1	URB2;TAF5L;TAF5L	229760606		1	229780714	T	A	0.358826	-0.0163	0.0049	0.000879344	0.44269	0.0250671	8.49001e-70	-0.0368203	0.0112633	0.00107912	1.1873e-08	0.439283	20	0.00332224
cg15646833	14	TRAF3;TRAF3;TRAF3;TRAF3	103357591		14	103323448	G	A	0.326877	0.0343	0.0055	4.47859e-10	-0.322359	0.030152	1.12001e-26	-0.106403	0.0197523	7.16963e-08	7.16963e-08	0.270786	20	0.0200618
cg15676125	6	C6orf125	33679581		6	33679596	C	A	0.53135	-0.0207	0.0055	0.00016746	0.626551	0.0188792	1.63909e-241	-0.033038	0.00883448	0.000184265	2.16206e-08	0.0787192	20	0.00604979
cg15696082	11	AKIP1;AKIP1;AKIP1;AKIP1;AKIP1;AKIP1;ST5	8931543		11	8815115	C	T	0.561701	-0.0156	0.0048	0.00115405	-0.825192	0.0220842	1.40677e-301	0.0189047	0.00583879	0.00120465	9.87407e-08	0.338249	20	0.0276292
cg15813533	19	PEPD;PEPD;PEPD	33998598		19	33995391	T	C	0.0712859	0.0102	0.0082	0.213535	-0.892646	0.0277862	1.9403e-226	-0.0114267	0.00919306	0.213878	4.38152e-09	0.0801271	20	0.00122602
cg15820503	15	.	42065088		15	42065253	C	A	0.234625	0.0289	0.0056	2.46009e-07	0.559039	0.021333	2.30994e-151	0.0516959	0.0102096	4.11714e-07	8.9769e-10	0.658427	20	0.000251188
cg15857475	8	RECQL4;LRRC14	145742913		8	145744429	T	C	0.441893	-0.0264	0.0049	7.13432e-08	0.740345	0.0203105	6.55156e-291	-0.0356591	0.00669044	9.82942e-08	2.74483e-08	0.226608	20	0.00768048
cg15945799	17	RAB11FIP4	29785407		17	29781765	A	G	0.0543131	0.0314	0.0101	0.00187778	0.602685	0.0246204	2.47007e-132	0.0521002	0.016893	0.00204143	6.48206e-08	0.171345	20	0.0181378
cg15982372	15	PRC1;PRC1;PRC1;PRC1-AS1	91509510		15	91508803	A	C	0.71885	0.0449	0.0062	4.42326e-13	0.191236	0.0219716	3.20999e-18	0.234788	0.0421755	2.59258e-08	3.7227e-12	0.244222	20	1.04167e-06
cg15991644	16	TMEM170A;TMEM170A;TMEM170A;TMEM170A	75499696		16	75480066	A	C	0.201677	-0.0104	0.0063	0.0987807	0.652709	0.0300313	9.71987e-105	-0.0159336	0.00967988	0.099753	8.3804e-14	0.753033	20	2.34497e-08
cg15995162	15	HERC1	63929920		15	64092870	C	G	0.324081	-0.034	0.0056	1.26777e-09	-0.244648	0.0186139	1.86001e-39	0.138975	0.0252143	3.55255e-08	4.0701e-11	0.228682	20	1.13888e-05
cg15999165	5	PAM;PAM;PAM;PAM	102201421		5	102118007	T	C	0.34345	0.0261	0.0051	3.09371e-07	0.277315	0.0256034	2.45002e-27	0.0941168	0.0203402	3.70746e-06	1.8755e-09	0.47949	20	0.000524796
cg16041550	19	SAE1;SAE1;SAE1;SAE1	47633739		19	47589895	C	T	0.49381	0.0442	0.0054	2.71885e-16	0.2257	0.03103	3.5e-13	0.195835	0.0360186	5.41667e-08	1.15633e-07	0.190616	7	0.032356
cg16049864	8	TP53INP1;TP53INP1	95962084		8	95961979	G	C	0.516174	-0.0432	0.0049	1.18276e-18	-0.65801	0.0189126	3.18678e-265	0.0656525	0.00768206	1.27192e-17	2.28397e-14	0.373032	20	6.3909e-09
cg16062320	5	.	101279502		5	101521080	C	A	0.247005	0.012	0.0055	0.029123	-0.727898	0.0291179	6.38011e-138	-0.0164858	0.00758473	0.0297385	1.38333e-07	0.104152	20	0.0387078
cg16127614	2	.	60610258		2	60612238	G	A	0.450879	-0.0172	0.005	0.000581714	-0.77497	0.0239007	1.23856e-230	0.0221944	0.00648807	0.000624367	4.5785e-11	0.105414	20	1.28114e-05
cg16146939	5	.	102155666		5	102155610	A	G	0.846446	-0.0332	0.0057	5.72628e-09	0.57164	0.0292018	2.49999e-85	-0.0580785	0.0104033	2.36841e-08	1.79331e-11	0.972851	20	5.01797e-06
cg16167524	17	GIP	47035958		17	47028472	G	A	0.474042	0.0299	0.005	2.23138e-09	-0.192579	0.0241661	1.6e-15	-0.155261	0.0324606	1.72649e-06	4.38726e-09	0.403066	20	0.00122763
cg16271424	10	FRAT1;FRAT1	99080594		10	99086632	G	A	0.205871	0.0363	0.0056	9.0429e-11	-0.548799	0.039589	1.07001e-43	-0.0661444	0.0112646	4.30843e-09	2.30526e-09	0.591548	20	0.000645048
cg16313113	15	JMJD7;JMJD7-PLA2G4B;JMJD7-PLA2G4B	42127201		15	42125234	T	C	0.247804	0.0292	0.0055	1.10173e-07	0.452691	0.0290128	6.93006e-55	0.0645032	0.0128336	5.00536e-07	1.20362e-10	0.512653	20	3.36793e-05
cg16324745	7	AUTS2;AUTS2;AUTS2	69311458		7	69289357	T	C	0.35024	0.0388	0.0053	2.4658e-13	-0.224389	0.0273929	2.58e-16	-0.172914	0.0316777	4.80078e-08	4.80078e-08	0.0500785	20	0.0134334
cg16335893	12	.	123634159		12	123683563	T	C	0.652955	0.0425	0.0071	2.15176e-09	0.34298	0.0191858	1.79001e-71	0.123914	0.0218306	1.37751e-08	4.33533e-11	0.471388	20	1.2131e-05
cg16337829	5	JMY	78594916		5	78607147	T	C	0.627396	0.0295	0.0049	1.73978e-09	-0.59954	0.0215594	3.40278e-170	-0.0492044	0.00836227	4.00238e-09	3.65231e-13	0.0564327	20	1.02198e-07
cg16389456	12	.	123636548		12	123636841	G	A	0.635783	0.0413	0.0066	3.91008e-10	-0.741763	0.0220136	6.68358e-249	-0.0556782	0.00904985	7.63266e-10	7.92533e-12	0.532317	20	2.21764e-06
cg16390928	20	.	32931660		20	33114503	G	A	0.411542	0.0224	0.0049	4.8441e-06	0.232377	0.0273547	1.98e-17	0.0963951	0.0239458	5.68397e-05	1.17612e-07	0.395268	20	0.0329099
cg16406707	9	.	97132673		9	97249230	C	T	0.588658	-0.0193	0.0049	8.18985e-05	-0.573998	0.0257199	2.51004e-110	0.0336238	0.00866855	0.000104961	5.85832e-09	0.64572	20	0.00163925
cg16422530	5	POC5;POC5	75009699		5	75015242	G	T	0.489617	-0.0303	0.0049	6.26268e-10	0.227349	0.0255547	5.76001e-19	-0.133275	0.0262476	3.82208e-07	1.6186e-08	0.0884474	20	0.0045291
cg16427107	15	SNUPN;SNUPN;SNUPN	75912924		15	75670512	G	A	0.0866613	0.0219	0.0071	0.0020389	-0.840902	0.0294727	4.75768e-179	-0.0260435	0.00849251	0.00216481	4.51948e-08	0.192928	20	0.0126462
cg16447142	2	THADA;THADA;THADA	43747256		2	43528057	A	C	0.0273562	-0.1145	0.0112	1.56078e-24	0.315114	0.0444884	1.41e-12	-0.363361	0.0624096	5.80826e-09	3.0118e-11	0.405372	20	8.42749e-06
cg16460462	3	.	184875108		3	184816323	C	T	0.523163	-0.0173	0.0051	0.000693447	1.01759	0.0303186	5.74564e-247	-0.0170009	0.00503735	0.000738254	2.19516e-08	0.160642	20	0.0061424
cg16470140	15	.	77862098		15	77864625	C	G	0.715455	-0.0422	0.0057	1.32632e-13	-0.728413	0.0196424	5.14703e-301	0.0579342	0.00797965	3.86418e-13	2.96915e-26	0.114005	20	8.30817e-21
cg16475727	15	.	90371981		15	90444639	G	A	0.764976	-0.0596	0.0058	9.05314e-25	-0.414093	0.0293559	3.49e-45	0.143929	0.0173289	9.92312e-17	9.06044e-18	0.619905	20	2.53526e-12
cg16478616	14	TRAF3;TRAF3;TRAF3;TRAF3	103272089		14	103265844	G	A	0.487819	-0.0292	0.005	5.22008e-09	0.354644	0.0256827	2.25998e-43	-0.0823361	0.0153077	7.50066e-08	6.95701e-11	0.121736	20	1.94668e-05
cg16499645	8	VPS28;NFKBIL2;VPS28	145654854		8	145657192	G	A	0.458466	0.0206	0.005	3.78872e-05	0.595652	0.023033	1.83999e-147	0.034584	0.00850002	4.72783e-05	1.22408e-07	0.256521	20	0.0342517
cg16500036	7	.	68983906		7	68959270	C	A	0.125998	0.0341	0.0074	4.06349e-06	0.266836	0.0399309	2.35e-11	0.127794	0.0336869	0.000148492	6.91098e-08			0.019338
cg16501237	10	FRAT1;FRAT1	99081016		10	99127069	C	T	0.0401358	0.0151	0.0123	0.219581	1.07102	0.0531036	1.84999e-90	0.0140987	0.0115056	0.220434	5.71825e-09	0.124392	20	0.00160006
cg16535667	11	SIPA1;SIPA1	65410126		11	65405600	T	G	0.15615	-0.0282	0.0062	5.40586e-06	-1.00461	0.0296345	6.695e-252	0.0280707	0.00622688	6.54441e-06	1.18233e-10	0.102538	20	3.30835e-05
cg16546489	17	HSD17B1	40703702		17	40698075	G	A	0.183706	0.0374	0.0058	1.1313e-10	0.244791	0.0355905	6.07001e-12	0.152783	0.0324781	2.54858e-06	1.27004e-07	0.217817	8	0.0355377
cg16584676	17	UBE2Z	46985605		17	46974734	C	T	0.42492	0.0318	0.0051	4.5093e-10	0.284618	0.0299782	2.22e-21	0.111729	0.0214376	1.8701e-07	1.29218e-10	0.615239	20	3.61572e-05
cg16591985	11	HSD17B12	43832714		11	43839431	C	A	0.233227	-0.0141	0.0063	0.0252149	-0.426017	0.0357337	9.09e-33	0.0330973	0.0150465	0.0278303	1.15387e-07	0.166639	20	0.032287
cg16619994	15	USP3-AS1	63887987		15	64009160	C	T	0.172923	0.0359	0.0064	2.03059e-08	0.815143	0.0235184	3.18248e-263	0.0440414	0.00795354	3.07126e-08	5.66723e-11	0.521517	20	1.58578e-05
cg16673019	5	.	102373629		5	102429188	A	T	0.219449	0.0326	0.0054	1.5697e-09	-0.323986	0.0286301	1.09e-29	-0.100622	0.0188909	1.00141e-07	3.36853e-09	0.653355	20	0.000942567
cg16681731	15	.	77817787		15	77832675	A	G	0.233626	0.0488	0.0055	7.1376e-19	0.882329	0.023615	1.55479e-301	0.0553082	0.00640686	5.99452e-18	7.86836e-26	0.282845	20	2.20169e-20
cg16686158	22	HORMAD2	30476098		22	30401608	C	T	0.0401358	-0.0769	0.0112	6.5994e-12	0.564209	0.0508746	1.40001e-28	-0.136297	0.0233473	5.28909e-09	3.52722e-08	0.276471	20	0.00986972
cg16710437	10	SLIT1	98876906		10	98873593	A	G	0.697684	-0.0027	0.0057	0.635725	0.419448	0.0325867	6.49004e-38	-0.00643703	0.0135985	0.635954	6.27765e-08	0.281355	20	0.0175659
cg16731907	3	LIPH	185234895		3	185197673	T	G	0.0161741	0.0405	0.0149	0.00656539	-0.609101	0.0830216	2.19e-13	-0.0664914	0.0260872	0.0108088	2.92197e-09			0.000817613
cg16752592	8	HSF1	145537709		8	145507304	T	C	0.714856	-0.0374	0.0053	1.70621e-12	0.802657	0.0238914	1.91058e-247	-0.0465952	0.00674715	4.98821e-12	1.3741e-11	0.125216	20	3.84495e-06
cg16784555	15	RTF1	41708739		15	41761332	T	G	0.295927	0.0071	0.0055	0.196735	0.590006	0.0204739	1.29374e-182	0.0120338	0.00933129	0.197184	5.29561e-09	0.272656	20	0.0014818
cg16800168	11	.	2218959		11	2217945	A	G	0.0654952	0.0473	0.01	2.2452e-06	0.648435	0.0544924	1.19001e-32	0.0729449	0.0165954	1.10527e-05	1.45153e-08	0.0710318	20	0.00406161
cg16822754	15	PLA2G4B;JMJD7-PLA2G4B;JMJD7-PLA2G4B	42130883		15	42126779	A	G	0.246006	0.0303	0.0056	6.27739e-08	-0.608926	0.024045	1.71999e-141	-0.0497597	0.00940408	1.21456e-07	1.99508e-11	0.917431	20	5.58256e-06
cg16855845	19	DNASE2	12991665		19	13038791	G	A	0.74361	0.0352	0.0056	3.2635e-10	-0.264692	0.0209871	1.80999e-36	-0.132985	0.0236386	1.84713e-08	1.96158e-09	0.260707	18	0.000548882
cg16864198	12	.	26340863		12	26340888	C	A	0.248403	-0.0127	0.0054	0.0186802	0.764928	0.0230091	2.44732e-242	-0.0166029	0.00707713	0.0189767	2.90254e-08	0.0525941	20	0.00812178
cg16868066	15	PLA2G4B;JMJD7-PLA2G4B;JMJD7-PLA2G4B	42130989		15	42116903	C	T	0.249401	0.0297	0.0055	6.66409e-08	-0.528136	0.0278676	4.27995e-80	-0.0562355	0.0108285	2.06603e-07	1.73949e-10	0.915601	20	4.86738e-05
cg16887182	17	.	47031789		17	47026836	C	G	0.422923	0.0313	0.005	3.84977e-10	-0.308522	0.0298779	5.37004e-25	-0.101451	0.0189518	8.64436e-08	1.30933e-10	0.0584615	20	3.66373e-05
cg16901014	8	ZNF7	146051423		8	146129268	G	A	0.30651	-0.0247	0.0053	3.1563e-06	-0.804239	0.0215327	2.56427e-301	0.0307123	0.00664118	3.75474e-06	1.24868e-08	0.218438	20	0.003494
cg16912637	17	SREBF1;SREBF1	17720273		17	17721457	G	A	0.451478	-0.0347	0.0055	2.80679e-10	0.633866	0.0229141	1.96325e-168	-0.0547434	0.00889972	7.69292e-10	1.05904e-10	0.925248	20	2.96337e-05
cg16928487	17	SREBF1;SREBF1	17741425		17	17741669	C	T	0.260383	-0.0354	0.0058	1.03804e-09	0.254507	0.0146727	2.12999e-67	-0.139092	0.0241588	8.54094e-09	1.15251e-09	0.987156	20	0.000322491
cg16953294	12	CDK2AP1;CDK2AP1;CDK2AP1;CDK2AP1;CDK2AP1	123745869		12	123493123	G	A	0.182308	-0.0318	0.006	1.15803e-07	-0.327847	0.034019	5.57001e-22	0.0969965	0.0208862	3.4167e-06	1.13626e-07	0.611364	4	0.0317943
cg17067697	15	.	77891946		15	77891940	T	C	0.177516	0.0208	0.0057	0.000263137	-0.446532	0.0309864	4.43998e-47	-0.0465812	0.013168	0.000403983	1.19869e-10	0.0693629	20	3.35412e-05
cg17089680	12	CCDC92;CCDC92;CCDC92;CCDC92;CCDC92;CCDC92	124429077		12	124425149	T	C	0.251997	-0.03	0.0057	1.41602e-07	0.396655	0.0395125	1.03e-23	-0.0756325	0.0162254	3.14129e-06	1.72789e-07	0.0548981	20	0.0483491
cg17091875	1	MACF1	39886908		1	39656401	A	G	0.596046	-0.045	0.0053	2.05633e-17	-0.18706	0.0292869	1.69e-10	0.240565	0.047131	3.3225e-07	1.64113e-10	0.179751	9	4.59215e-05
cg17114257	11	FCHSD2	72854156		11	72638704	A	C	0.225439	0.0289	0.0057	3.97449e-07	-0.520587	0.0256424	1.23998e-91	-0.0555143	0.0112855	8.69461e-07	7.90983e-16	0.258603	20	2.2133e-10
cg17120578	8	.	38329836		8	38332318	C	T	0.359225	0.0225	0.005	6.79535e-06	-0.597172	0.0192641	5.52718e-211	-0.0376776	0.00846056	8.45516e-06	1.54242e-07	0.0904283	20	0.0431595
cg17153055	11	MALAT1	65265971		11	65337251	T	A	0.132788	0.0537	0.0065	1.43807e-16	0.257456	0.0309192	8.30999e-17	0.208579	0.0355652	4.4993e-09	6.02738e-08	0.0902785	20	0.0168656
cg17212502	12	CABP1;CABP1;CABP1	121093709		12	121088750	G	A	0.691893	-0.0118	0.0054	0.0288753	0.53524	0.0202767	1.49003e-153	-0.0220462	0.0101234	0.0294257	1.82876e-11	0.110678	20	5.11716e-06
cg17220545	7	.	157085556		7	156969268	T	C	0.0261581	-0.044	0.0123	0.000347247	0.994894	0.0529315	8.15989e-79	-0.0442258	0.012585	0.000441151	2.15762e-11	0.425776	20	6.03737e-06
cg17247206	15	SNUPN;SNUPN;SNUPN;SNUPN	75918631		15	75903122	A	G	0.0820687	0.0224	0.0072	0.00186385	-0.610315	0.0257743	5.90985e-124	-0.0367024	0.0118986	0.00203825	1.42394e-08	0.244744	20	0.00398441
cg17263539	8	RPL8;RPL8	146016453		8	146023959	G	C	0.579872	-0.0264	0.005	1.29184e-07	0.553804	0.0269131	4.37001e-94	-0.0476703	0.00932094	3.14869e-07	1.57792e-08	0.741535	20	0.00441529
cg17274126	8	ANK1;ANK1;ANK1;ANK1;ANK1;ANK1;ANK1;ANK1	41522935		8	41522991	G	A	0.783147	0.0823	0.0062	3.2677e-40	-0.476517	0.0289047	4.64004e-61	-0.172712	0.0167046	4.68519e-25	8.12925e-28	0.0852674	20	2.27469e-22
cg17328964	8	CYHR1	145687451		8	145682514	C	T	0.413938	-0.0249	0.005	6.35843e-07	-0.543726	0.0200624	9.40537e-162	0.0457951	0.00934977	9.68189e-07	7.58251e-09	0.178637	20	0.00212171
cg17333973	11	KCNQ1;KCNQ1	2847019		11	2847069	G	T	0.372604	0.1063	0.005	2.66416e-100	0.126481	0.0205078	6.94001e-10	0.840442	0.141889	3.15649e-09	3.15649e-09	0.178512	3	0.000883235
cg17360854	2	RBMS1;RBMS1	161224771		2	161144055	A	G	0.691893	0.0307	0.0056	4.20205e-08	0.634087	0.0169728	1.80628e-301	0.0484161	0.00892618	5.82619e-08	8.57875e-10	0.075674	20	0.000240047
cg17387670	7	CAMK2B;CAMK2B;CAMK2B;CAMK2B;CAMK2B;CAMK2B;CAMK2B;CAMK2B	44281560		7	44280948	A	G	0.281749	-0.0016	0.0053	0.762738	-0.690455	0.0184803	1.63428e-301	0.00231731	0.00767635	0.762746	3.58249e-10	0.518741	20	0.000100244
cg17394983	10	.	124128071		10	124139910	C	T	0.653754	-0.0363	0.005	3.8709e-13	-0.331679	0.0291545	5.47004e-30	0.109443	0.0178828	9.3565e-10	1.69932e-09	0.0678851	20	0.000475497
cg17408087	5	BHMT2	78369355		5	78360129	C	G	0.639577	-0.0204	0.0051	6.33425e-05	-0.836966	0.0224057	2.09913e-301	0.0243738	0.00612827	6.97131e-05	3.1625e-09	0.21661	20	0.000884918
cg17434043	11	CDKN1C;CDKN1C;CDKN1C	2907123		11	2709019	G	A	0.58726	0.0521	0.0054	5.00514e-22	0.166476	0.0264011	2.87e-10	0.312958	0.0592912	1.30371e-07	1.30371e-07	0.878214	4	0.0364799
cg17480646	11	SIPA1	65405466		11	65405510	T	G	0.205072	0.004	0.0056	0.47505	-0.638707	0.0240235	9.65007e-156	-0.00626265	0.00877088	0.47521	5.09708e-09	0.229658	20	0.00142625
cg17493193	1	PDIK1L;PDIK1L;PDIK1L	26440896		1	26412199	G	T	0.18151	-0.0319	0.0067	1.92451e-06	-0.472256	0.0254313	5.63003e-77	0.0675481	0.0146461	3.98783e-06	1.41393e-07	0.767669	20	0.039564
cg17494927	19	LRRC8E	7953071		19	7953761	A	G	0.110024	-0.0247	0.0072	0.000602347	0.791652	0.0211949	2.43877e-301	-0.0312006	0.00913319	0.00063507	2.1766e-08	0.146826	20	0.00609046
cg17495087	8	.	96085689		8	96028926	T	C	0.120008	0.0299	0.0075	6.70081e-05	-0.291112	0.0258268	1.80999e-29	-0.10271	0.0273272	0.00017093	1.42672e-11	0.588214	20	3.99218e-06
cg17526357	17	ANKFY1;ANKFY1;ANKFY1	4112498		17	4102387	T	C	0.559105	-0.0269	0.0051	1.33111e-07	-0.96784	0.0258999	1.27266e-301	0.0277938	0.0053217	1.76295e-07	1.86877e-11	0.0539439	20	5.22913e-06
cg17605606	3	ATXN7;ATXN7	63919960		3	63882476	C	T	0.187101	0.0191	0.0066	0.00380442	-0.425929	0.0444156	8.83998e-22	-0.0448432	0.0161858	0.00559648	1.65343e-07	0.227515	20	0.0462657
cg17632937	22	HORMAD2	30476326		22	30401608	C	T	0.0401358	-0.0769	0.0112	6.5994e-12	0.609542	0.050017	3.66e-34	-0.12616	0.0210901	2.20443e-09	1.79348e-08	0.364463	20	0.00501843
cg17731776	19	LRRC8E	7953054		19	7911994	G	A	0.0872604	-0.0203	0.0072	0.00481069	0.880676	0.0235648	1.09533e-301	-0.0230505	0.00819877	0.0049318	1.80463e-08	0.121319	20	0.00504965
cg17746515	5	.	78439992		5	78468004	T	C	0.295327	-0.0333	0.005	2.73828e-11	0.70954	0.0231568	3.51955e-206	-0.0469318	0.00721136	7.6138e-11	2.78605e-12	0.491557	20	7.7958e-07
cg17746527	20	.	48834262		20	48833957	T	C	0.374201	-0.0456	0.005	7.51243e-20	-0.661406	0.0208019	7.48478e-222	0.068944	0.00786449	1.84303e-18	4.00641e-16	0.899365	20	1.12106e-10
cg17750186	4	MAEA;MAEA	1291076		4	1345398	T	C	0.276158	-0.069	0.0071	2.51928e-22	0.554659	0.0769484	5.67001e-13	-0.124401	0.0214873	7.05954e-09	7.05954e-09	0.174898	18	0.00197537
cg17758148	5	JMY	78573641		5	78613916	C	G	0.611422	0.0352	0.0049	6.78628e-13	-0.194389	0.0228876	2.01e-17	-0.18108	0.0330147	4.13847e-08	4.13847e-08	0.995429	20	0.0115801
cg17761815	6	IL20RA	137322929		6	137288727	T	C	0.479433	-0.0357	0.0049	3.1997e-13	-0.299606	0.027183	3e-28	0.119156	0.019605	1.21803e-09	7.01582e-09	0.424015	18	0.00196314
cg17767203	20	.	22444302		20	22441996	A	G	0.2502	-0.0334	0.0056	2.45707e-09	0.235375	0.0236789	2.78e-23	-0.141901	0.0277459	3.14893e-07	9.81038e-08	0.277477	14	0.027451
cg17826486	15	.	77882160		15	77889273	C	T	0.560903	-0.0466	0.005	1.1634e-20	-0.170167	0.026963	2.77e-10	0.273849	0.0524039	1.73466e-07	1.73466e-07	0.269288	17	0.0485385
cg17870768	6	CDKAL1	20712001		6	20650821	A	G	0.189497	0.1487	0.0062	4.09747e-127	-0.26167	0.0437133	2.15e-09	-0.568273	0.0978451	6.3267e-09	6.3267e-09	0.759982	4	0.00177031
cg17873645	15	PTPN9	75869384		15	75802154	G	A	0.387979	-0.0453	0.0054	4.90758e-17	-0.239018	0.0233445	1.33001e-24	0.189525	0.0292073	8.64159e-11	8.04183e-11	0.0545491	20	2.25023e-05
cg17926016	8	RECQL4	145739374		8	145737514	A	G	0.433307	-0.0263	0.0049	7.99033e-08	0.473567	0.0200282	1.32999e-123	-0.055536	0.0106102	1.65712e-07	1.89681e-09	0.157989	20	0.000530759
cg17932058	3	.	170628899		3	170671429	A	C	0.253195	-0.0543	0.0057	1.62964e-21	0.327372	0.0272654	3.26999e-33	-0.165866	0.0222259	8.47361e-14	1.63733e-14	0.141261	20	4.58151e-09
cg17936901	10	ARHGAP19;ARHGAP19;ARHGAP19;ARHGAP19-SLIT1	98982776		10	98989454	G	A	0.582468	-0.035	0.005	2.55963e-12	-0.222182	0.0233594	1.88e-21	0.157529	0.0279416	1.72256e-08	2.13467e-09	0.0906105	20	0.000597314
cg18001457	1	.	229828242		1	229833221	G	A	0.471645	-0.0065	0.0055	0.237278	0.675553	0.0233568	6.10461e-184	-0.00962175	0.00814827	0.237669	2.09393e-09	0.646444	20	0.000585915
cg18010368	12	GYS2	21727181		12	21842821	G	T	0.261382	-0.0315	0.0059	9.34694e-08	-0.716951	0.0247704	3.34782e-184	0.0439361	0.00836812	1.51764e-07	1.35813e-08	0.562928	20	0.00380026
cg18016620	17	ALKBH5	18088095		17	18108562	A	G	0.180711	0.0222	0.0072	0.00204696	-0.828222	0.0262071	3.35719e-219	-0.0268044	0.0087346	0.00214948	2.11919e-08	0.980623	20	0.00592984
cg18086083	20	JPH2	42764251		20	42764259	T	C	0.683906	0.0145	0.0054	0.00724896	-0.402533	0.0280638	1.17001e-46	-0.0360219	0.0136481	0.0083069	7.02116e-09	0.374384	20	0.00196463
cg18115693	19	KDM4B	4968519		19	4968620	C	T	0.14976	0.0329	0.0066	6.20104e-07	-0.490873	0.0279695	5.91999e-69	-0.0670234	0.0139773	1.62532e-06	4.17529e-08	0.0766088	20	0.0116831
cg18117895	11	BDNF;BDNF;BDNF;BDNF;BDNF;BDNF;BDNF;BDNF;BDNF;BDNF;BDNF;BDNF;BDNF;BDNF;BDNF;BDNF	27722066		11	27646246	C	T	0.601837	0.0226	0.0051	9.36352e-06	-0.4526	0.0242165	5.99999e-78	-0.0499337	0.0115806	1.61909e-05	1.09272e-09	0.082029	20	0.000305761
cg18185554	14	TRAF3;TRAF3;TRAF3	103294574		14	103323448	G	A	0.326877	0.0343	0.0055	4.47859e-10	0.357341	0.0174717	5.7e-93	0.0959867	0.0160911	2.44309e-09	2.19723e-08	0.26296	20	0.00614822
cg18209808	12	.	27993787		12	27994893	C	T	0.104233	0.0076	0.0069	0.270701	1.0041	0.0268877	3.13218e-301	0.00756894	0.00687479	0.27091	1.29679e-09	0.767585	20	0.000362862
cg18226169	19	KLF1	12998764		19	13002400	C	G	0.253195	-0.0361	0.0055	5.25112e-11	-0.215781	0.0203468	2.81999e-26	0.167299	0.0299756	2.38899e-08	1.68109e-07	0.837004	20	0.0470397
cg18251012	15	UNC45A;HDDC3;HDDC3;HDDC3;UNC45A	91476827		15	91478050	T	G	0.479233	0.036	0.005	6.02126e-13	0.369489	0.0269344	7.90995e-43	0.0974319	0.0152828	1.82666e-10	7.11896e-10	0.491698	20	0.0001992
cg18256040	4	.	103548771		4	103679117	T	G	0.510184	-0.0226	0.005	6.18396e-06	-0.378299	0.029339	4.86001e-38	0.0597411	0.0140056	1.99446e-05	1.44897e-07	0.979496	20	0.0405445
cg18303477	10	.	94180046		10	94146032	C	T	0.742612	-0.039	0.0056	3.30074e-12	0.15522	0.0209058	1.13e-13	-0.251256	0.049465	3.7847e-07	1.46926e-07	0.076573	20	0.0411122
cg18318878	1	.	214159037		1	214157049	C	G	0.697085	0.0528	0.0055	7.99444e-22	0.157994	0.0232171	1.01e-11	0.33419	0.0601957	2.82871e-08	2.82871e-08	0.86663	11	0.0079152
cg18345456	1	PROX1	214175695		1	214159256	C	T	0.375998	0.0562	0.005	2.59382e-29	-0.154526	0.0195351	2.57e-15	-0.363693	0.0562222	9.87506e-11	9.87506e-11	0.388422	15	2.7632e-05
cg18346273	5	POC5;POC5	74974249		5	75028489	G	C	0.139577	-0.0308	0.0065	2.15347e-06	-0.3229	0.0249069	1.94999e-38	0.0953856	0.0214325	8.5669e-06	2.37877e-09	0.0944044	20	0.000665617
cg18360755	2	.	65251475		2	65284231	T	A	0.380791	-0.0398	0.005	1.72039e-15	0.178517	0.0256968	3.73e-12	-0.222948	0.0425958	1.6585e-07	1.6585e-07	0.689337	12	0.0464076
cg18383835	10	.	124131698		10	124130086	A	G	0.08127	0.0342	0.0093	0.000235606	0.941103	0.0426403	6.04016e-108	0.0363403	0.0100183	0.000286277	3.66855e-12	0.979813	20	1.02652e-06
cg18391131	15	JMJD7;JMJD7-PLA2G4B;JMJD7-PLA2G4B	42126752		15	42126779	A	G	0.246006	0.0303	0.0056	6.27739e-08	-0.528565	0.0292318	4.43003e-73	-0.057325	0.0110589	2.17626e-07	4.42569e-10	0.734227	20	0.000123838
cg18420643	8	.	10590503		8	10591003	A	C	0.138578	-0.035	0.0074	2.24819e-06	0.778265	0.0301082	2.5e-147	-0.0449718	0.00966619	3.27954e-06	3.76872e-08	0.384502	20	0.0105455
cg18562023	8	VPS28;VPS28	145654087		8	145663689	C	A	0.48103	0.0186	0.005	0.000199223	0.78397	0.0209787	1.21053e-301	0.0237254	0.00640932	0.000214156	1.15298e-11	0.507927	20	3.22621e-06
cg18599438	4	MANBA	103652479		4	103679117	T	G	0.510184	-0.0226	0.005	6.18396e-06	-0.640468	0.022517	5.81362e-178	0.0352867	0.00790475	8.04479e-06	2.8651e-08	0.980058	20	0.008017
cg18675535	17	LRRC48;LRRC48;LRRC48;LRRC48	17898045		17	17906564	G	C	0.582268	0.0311	0.0056	2.79891e-08	0.538087	0.0247325	6.02002e-105	0.0577973	0.010741	7.40622e-08	5.22994e-09	0.169588	20	0.00146342
cg18678186	11	SIPA1;SIPA1	65411757		11	65405600	T	G	0.15615	-0.0282	0.0062	5.40586e-06	-0.413291	0.0294829	1.20999e-44	0.0682328	0.0157715	1.51602e-05	4.17488e-08	0.31636	20	0.011682
cg18680853	8	.	10590329		8	10591003	A	C	0.138578	-0.035	0.0074	2.24819e-06	1.02964	0.0296491	3.02924e-264	-0.0339924	0.00725332	2.77965e-06	2.37608e-09	0.426122	20	0.000664866
cg18686665	2	.	629121		2	647861	C	T	0.790136	0.0599	0.0068	1.26466e-18	-0.227438	0.0349862	7.99e-11	-0.263368	0.0503511	1.68925e-07	8.88511e-08	0.641841	13	0.0248619
cg18688392	10	ZMIZ1	81059414		10	81060317	A	C	0.259185	0.0145	0.0053	0.00622196	0.419492	0.0193855	7.63982e-104	0.0345656	0.0127349	0.00664275	2.25891e-08	0.450671	20	0.00632081
cg18724302	14	TRAF3;TRAF3;TRAF3;TRAF3	103358236		14	103350197	G	C	0.271965	0.0355	0.0057	4.72216e-10	-0.498264	0.0312611	3.40994e-57	-0.0712474	0.012282	6.59456e-09	6.59456e-09	0.203938	20	0.00184526
cg18730511	22	IL17REL	50435413		22	50435480	G	A	0.607029	0.043	0.005	7.97161e-18	0.549933	0.018391	1.8346e-196	0.0781913	0.00946057	1.3973e-16	5.95677e-13	0.760546	20	1.6668e-07
cg18753664	12	.	124515061		12	124515218	A	G	0.49381	0.0299	0.0049	1.04723e-09	-0.28216	0.029475	1.03999e-21	-0.105968	0.0205941	2.66716e-07	1.99614e-08	0.771037	20	0.00558552
cg18769818	11	ARAP1;ARAP1;ARAP1;ARAP1;ARAP1	72433059		11	72463435	A	G	0.113618	-0.102	0.0075	4.00433e-42	-0.439661	0.0320449	7.69002e-43	0.231997	0.0240191	4.50882e-22	1.11872e-21	0.0634531	20	3.13036e-16
cg18791979	20	RALY;RALY	32606766		20	32668244	G	A	0.553115	0.0283	0.0051	2.87276e-08	-0.417759	0.0245853	9.38008e-65	-0.0677424	0.0128425	1.32844e-07	6.27258e-09	0.0730835	20	0.00175517
cg18815463	4	TACC3	1727201		4	1727206	T	C	0.696885	-0.0204	0.0062	0.00100073	1.03862	0.0277931	1.21057e-301	-0.0196414	0.00599254	0.00104678	5.21952e-11	0.370681	20	1.4605e-05
cg18822414	8	RECQL4	145738751		8	145737040	T	C	0.393171	-0.0244	0.005	1.06086e-06	-0.333754	0.0244535	2.06001e-42	0.0731077	0.0159099	4.32519e-06	1.02384e-07	0.0536422	20	0.0286488
cg18827255	2	THADA;THADA;THADA	43768564		2	43768545	G	T	0.121006	-0.0644	0.0086	6.97331e-14	-0.299994	0.0375334	1.32e-15	0.214671	0.0392833	4.63737e-08	4.63737e-08	0.837695	20	0.0129761
cg18827756	15	JMJD7-PLA2G4B;JMJD7-PLA2G4B;PLA2G4B	42130735		15	42128568	G	C	0.248403	0.0277	0.0057	1.17594e-06	-0.545673	0.022693	9.2199e-128	-0.050763	0.010657	1.90409e-06	6.04153e-10	0.128524	20	0.000169052
cg18828459	6	.	43804205		6	43804571	G	T	0.831869	-0.0389	0.0062	3.51451e-10	-0.284933	0.0313748	1.07e-19	0.136523	0.0264474	2.44241e-07	1.73705e-09	0.276445	19	0.000486054
cg18830241	15	RCCD1;RCCD1	91505468		15	91504665	C	G	0.052516	0.0211	0.0114	0.0641872	-1.40186	0.0446341	1.58333e-216	-0.0150514	0.00814616	0.0646498	4.56058e-12	0.809563	20	1.27612e-06
cg18838367	15	.	41896680		15	41896257	T	C	0.14377	-0.0321	0.0069	3.28454e-06	0.654767	0.0255648	1.12003e-144	-0.0490251	0.0107105	4.71067e-06	1.52215e-08	0.811602	20	0.00425922
cg18856359	5	ARSB;ARSB;ARSB	78281684		5	78285921	T	C	0.727037	-0.0124	0.0058	0.0325223	-1.04016	0.0295337	1.01248e-271	0.0119213	0.00558635	0.0328425	1.55351e-07	0.295195	20	0.0434697
cg18898103	11	ETS1	128452127		11	128453738	C	T	0.201078	-0.0214	0.0058	0.000224558	-0.773665	0.0269855	9.1163e-181	0.0276606	0.00755861	0.000252733	1.4315e-08	0.0922655	20	0.00400556
cg18915170	5	.	102548823		5	102478258	G	A	0.392173	0.0269	0.005	7.44858e-08	-0.881547	0.0235983	1.99668e-301	-0.0305145	0.00573037	1.0092e-07	1.08703e-09	0.0613197	20	0.000304168
cg18924816	14	AMN	103388762		14	103357603	T	G	0.442891	0.0336	0.0056	1.97318e-09	0.610921	0.0294333	1.07998e-95	0.0549989	0.00954179	8.21415e-09	1.34679e-08	0.0533355	20	0.00376853
cg18942298	20	JPH2;JPH2	42809578		20	42812325	T	C	0.0864617	-0.0098	0.0076	0.197234	-0.489486	0.0270126	2.19001e-73	0.020021	0.0155658	0.198366	1.42205e-07	0.0727713	20	0.0397913
cg19017034	7	GRB10;GRB10;GRB10;GRB10	50719125		7	50717977	A	G	0.290335	-0.0202	0.0051	7.4704e-05	0.920198	0.0246268	1.40659e-301	-0.0219518	0.00557334	8.19181e-05	1.5962e-08	0.190276	20	0.00446641
cg19023699	2	THADA;THADA;THADA	43735946		2	43706350	G	C	0.163938	-0.0848	0.0087	1.89764e-22	0.221212	0.0302401	2.57e-13	-0.383343	0.0655201	4.89331e-09	3.93709e-11	0.569517	20	1.10166e-05
cg19042566	12	.	21768482		12	21845290	C	G	0.260783	-0.0315	0.0058	5.60283e-08	-0.495462	0.0236913	4.06006e-97	0.063577	0.0120945	1.46688e-07	5.45355e-08	0.389289	20	0.0152599
cg19045468	12	TSPAN8	71533592		12	71775218	T	C	0.319289	0.0133	0.0051	0.00911147	-0.715751	0.0284145	5.19993e-140	-0.0185819	0.00716347	0.00948723	3.55013e-11	0.902765	20	9.93382e-06
cg19055270	6	.	137301377		6	137302880	T	C	0.477037	-0.0361	0.0049	1.74057e-13	-0.771531	0.0311437	1.74005e-135	0.0467901	0.00662591	1.6449e-12	8.07486e-11	0.734096	20	2.25947e-05
cg19132526	3	SLC2A2;SLC2A2;SLC2A2	170731763		3	170715830	A	G	0.372604	-0.0538	0.0055	1.34768e-22	0.235749	0.0296401	1.80999e-15	-0.228209	0.03698	6.77991e-10	6.77991e-10	0.496773	14	0.000189713
cg19193136	2	.	234157746		2	234183468	A	G	0.394569	-0.0135	0.005	0.00693395	-0.588559	0.0210224	1.7778e-172	0.0229374	0.00853474	0.00719824	2.50459e-08	0.229026	20	0.00700823
cg19210626	3	PSMD6;PSMD6;PSMD6;PSMD6;PSMD6	64009685		3	63940509	T	C	0.198482	-0.069	0.0064	4.2211e-27	0.357682	0.0322143	1.21001e-28	-0.192909	0.0249403	1.03552e-14	1.94563e-16	0.15537	20	5.44418e-11
cg19211186	10	.	71469745		10	71464178	T	C	0.689696	0.0388	0.0058	2.23697e-11	0.345271	0.0249692	1.73001e-43	0.112375	0.0186609	1.72306e-09	2.70672e-14	0.630495	20	7.57382e-09
cg19252671	12	CDKN1B	12871110		12	12871099	G	T	0.359225	0.0467	0.0071	4.78537e-11	0.803883	0.0315788	5.98974e-143	0.058093	0.00912219	1.91108e-10	1.91108e-10			5.34749e-05
cg19378036	17	HNF1B;HNF1B	36105364		17	36097775	A	G	0.619609	-0.0774	0.0051	5.06301e-52	-0.156493	0.0163699	1.18e-21	0.494591	0.0611452	6.02612e-16	6.75084e-16	0.0641474	17	1.88899e-10
cg19414722	5	.	102094697		5	102096425	T	C	0.524161	0.021	0.0048	1.21432e-05	-0.483917	0.0247652	4.99996e-85	-0.0433959	0.0101646	1.96089e-05	2.99761e-08	0.0556102	20	0.0083878
cg19459978	17	ANKFY1;ANKFY1;ANKFY1	4111933		17	4187399	C	G	0.376997	0.024	0.0054	8.81193e-06	0.982418	0.0262891	1.21055e-301	0.0244295	0.00553538	1.01787e-05	3.52572e-10	0.148351	20	9.86552e-05
cg19472196	8	INTS8;INTS8;INTS8	95879201		8	95830969	C	A	0.11861	0.0402	0.0072	2.35952e-08	-0.598539	0.0358159	1.08001e-62	-0.0671635	0.0126829	1.18629e-07	1.41608e-10	0.542018	20	3.96241e-05
cg19542364	3	ATXN7;ATXN7	63917228		3	63984904	A	G	0.0403355	0.0403	0.0153	0.00843887	-0.820962	0.0874162	5.91997e-21	-0.0490888	0.0193558	0.0112086	2.06661e-11	0.218581	7	5.78271e-06
cg19563083	16	MPG;MPG;MPG	126948		16	225299	T	C	0.0447284	-0.0465	0.0127	0.000250824	-0.625554	0.0578994	3.28999e-27	0.0743341	0.0214361	0.00052493	2.93868e-08	0.363677	17	0.00822289
cg19621877	4	.	1393418		4	1398897	T	C	0.207268	0.0104	0.0059	0.0779491	0.776302	0.0222145	1.50661e-267	0.0133968	0.0076098	0.0783275	4.0503e-09	0.0583609	20	0.00113334
cg19622569	4	KIAA1530	1368560		4	1352954	A	G	0.119808	0.0013	0.0082	0.874034	0.534281	0.0333388	8.43996e-58	0.00243318	0.0153485	0.87404	5.70723e-08	0.212458	20	0.0159697
cg19758448	17	PGAP3	37828296		17	37832315	A	T	0.560104	-0.0247	0.0051	1.27805e-06	0.45436	0.0231258	6.09e-86	-0.0543622	0.0115606	2.5715e-06	6.93983e-08	0.782805	20	0.0194187
cg19764096	14	C14orf184	92041496		14	92041956	G	C	0.772165	0.0276	0.006	4.22491e-06	0.492764	0.0231127	7.40004e-101	0.0560106	0.0124564	6.90718e-06	9.77256e-08	0.855558	20	0.0273452
cg19765396	10	.	94416191		10	94351935	T	C	0.123802	0.0266	0.0077	0.000551221	1.41723	0.040177	1.4382e-272	0.018769	0.00545913	0.000585816	1.4467e-20	0.0636806	20	4.0481e-15
cg19776344	8	MIR3150B	96085249		8	96037156	G	A	0.121006	0.0301	0.0075	5.98673e-05	-0.269626	0.0316393	1.57001e-17	-0.111636	0.0307466	0.000282501	5.84305e-08	0.570634	20	0.0163498
cg19795235	10	MYO3A	26499735		10	26500658	G	A	0.233826	-0.0364	0.0059	6.85099e-10	0.265311	0.0262445	5.02998e-24	-0.137197	0.0260522	1.3924e-07	1.78226e-07	0.975255	20	0.0498704
cg19795866	7	.	157085473		7	156988395	G	T	0.0471246	-0.0461	0.0103	7.61513e-06	-0.76043	0.0536294	1.23e-45	0.0606236	0.0142037	1.97104e-05	1.28241e-10	0.280231	20	3.58838e-05
cg19821988	17	ATP2A3;ATP2A3;ATP2A3;ATP2A3;ATP2A3;ATP2A3;ATP2A3	3827633		17	3828086	G	C	0.20607	0.0522	0.0069	3.87216e-14	0.907472	0.0437426	1.34001e-95	0.0575224	0.00809332	1.18255e-12	2.00195e-11	0.140649	11	5.60177e-06
cg19856520	1	MACF1	39696676		1	39654372	C	G	0.120208	0.0656	0.0063	2.16983e-25	-0.1288	0.0196163	5.16999e-11	-0.509317	0.0917032	2.79259e-08	2.79259e-08	0.428637	6	0.00781411
cg19874685	15	.	77785490		15	77793359	G	A	0.526358	0.0755	0.0051	1.38186e-49	0.164866	0.0240745	7.47999e-12	0.457948	0.0736799	5.12044e-10	5.12044e-10	0.730924	8	0.000143278
cg19891156	17	SREBF1;SREBF1	17721344		17	17819635	T	C	0.405351	0.0226	0.0053	2.00664e-05	0.957165	0.0256161	1.40656e-301	0.0236114	0.00557312	2.26876e-05	1.56569e-08	0.242728	20	0.00438105
cg19903156	3	ST6GAL1;ST6GAL1	186682707		3	186667885	G	A	0.0397364	-0.0543	0.01	5.6354e-08	-1.08978	0.0368318	2.13208e-192	0.0498267	0.00932943	9.2534e-08	4.76431e-16	0.145088	20	1.33313e-10
cg19954839	8	.	8830864		8	8834528	A	T	0.480032	0.0255	0.0051	5.73303e-07	-0.388258	0.0216505	6.52001e-72	-0.065678	0.0136366	1.46246e-06	2.37122e-08	0.295774	20	0.00663505
cg19960906	7	.	156916158		7	156921020	T	C	0.270367	-0.055	0.0072	2.19104e-14	0.549362	0.0423645	1.87001e-38	-0.100116	0.0152111	4.64812e-11	3.21645e-15	0.0676927	20	9.00016e-10
cg19967846	12	PGAM5;PGAM5;PGAM5	133293493		12	133222747	A	G	0.727436	0.0123	0.0053	0.0203001	0.692694	0.0226857	9.10891e-205	0.0177568	0.00767335	0.0206633	4.95253e-08	0.314215	20	0.013858
cg19992207	2	ACOXL	111874495		2	111916868	C	A	0.0361422	-0.0474	0.0105	6.35305e-06	1.25702	0.0366399	6.07985e-258	-0.0377082	0.00842508	7.61594e-06	3.23528e-08	0.590848	20	0.00905283
cg19996418	8	RECQL4	145737578		8	145682115	T	C	0.413538	-0.0247	0.005	7.81226e-07	-0.784101	0.020986	1.55458e-301	0.031501	0.00643222	9.71231e-07	1.8827e-11	0.329882	20	5.2681e-06
cg20039814	8	TP53INP1;TP53INP1	95962383		8	95960947	G	A	0.555911	-0.0439	0.0049	3.27091e-19	-0.28754	0.0188636	1.83e-52	0.152674	0.0197666	1.12866e-14	1.10853e-11	0.0779162	20	3.10184e-06
cg20092199	4	KIAA1530	1342459		4	1320023	A	G	0.114816	0.0064	0.0085	0.451485	-0.660606	0.0311508	8.2798e-100	-0.00968807	0.0128751	0.45177	7.79739e-08	0.384677	20	0.0218184
cg20179907	11	PDE2A;PDE2A;PDE2A;PDE2A	72336908		11	72337036	C	A	0.523562	0.0187	0.0051	0.000245733	-0.467375	0.0219572	1.54e-100	-0.0400107	0.0110727	0.000302153	7.88676e-13	0.521796	20	2.20684e-07
cg20186791	2	SNORA70F;COBLL1;COBLL1;COBLL1;COBLL1	165545776		2	165557318	T	C	0.376997	-0.0586	0.0057	8.60984e-25	-0.205332	0.0320511	1.49e-10	0.285391	0.0524893	5.41443e-08	5.41443e-08			0.0151504
cg20229609	6	C6orf173	126660872		6	126661154	C	T	0.562101	0.0516	0.0059	2.21514e-18	0.456398	0.0347548	2.15998e-39	0.113059	0.0155319	3.35844e-13	8.82765e-13	0.0935531	20	2.47012e-07
cg20244042	6	CENPW;CENPW;CENPW;CENPW	126660497		6	126674354	G	A	0.553115	0.0524	0.0058	1.6478e-19	0.379567	0.0337109	2.08e-29	0.138052	0.0195915	1.83442e-12	7.93247e-13	0.234064	20	2.21963e-07
cg20355539	8	.	9117883		8	9048104	A	G	0.494609	-0.0246	0.0051	1.4104e-06	-0.508382	0.0241068	1.01e-98	0.0483888	0.0102909	2.57498e-06	2.05356e-09	0.787466	20	0.000574618
cg20400855	19	LRRC8E;LRRC8E;LRRC8E	7953216		19	7949688	A	G	0.13139	-0.0216	0.0071	0.00234814	0.822938	0.0287164	1.2942e-180	-0.0262474	0.0086761	0.00248424	2.81966e-09	0.153217	20	0.000788986
cg20441135	10	CPEB3	93999132		10	93943900	T	C	0.65595	0.0393	0.005	3.84134e-15	-0.335824	0.0323383	2.90998e-25	-0.117026	0.0186726	3.67502e-10	6.64723e-13	0.0651487	20	1.86e-07
cg20450318	11	SIPA1;SIPA1	65415260		11	65384727	T	C	0.295927	-0.0287	0.0055	1.80688e-07	-0.827905	0.02417	3.87279e-257	0.0346658	0.00671992	2.48717e-07	1.41527e-09	0.885702	20	0.000396015
cg20488123	6	CDKAL1	20689061		6	20680678	A	T	0.26857	0.1541	0.0053	7.33336e-186	0.143645	0.025962	3.15e-08	1.07278	0.197372	5.46884e-08	5.46884e-08			0.0153027
cg20497631	8	MFHAS1	8647440		8	8536451	G	T	0.136581	-0.0105	0.0068	0.12256	-1.02974	0.027591	7.33271e-301	0.0101967	0.00660925	0.12288	3.17365e-08	0.964654	20	0.00888037
cg20551517	17	GIP	47046292		17	47022727	G	C	0.21865	-0.036	0.0058	5.40411e-10	0.401407	0.0284392	3.08998e-45	-0.0896845	0.0157846	1.33296e-08	3.95848e-12	0.581663	20	1.10765e-06
cg20587618	10	.	94489869		10	94460650	C	T	0.458067	-0.1099	0.005	4.47462e-107	0.165637	0.0284166	5.58e-09	-0.663499	0.117764	1.75939e-08	1.75939e-08	0.980114	3	0.00492307
cg20592124	2	CEP68	65290738		2	65290842	A	C	0.536542	-0.0358	0.005	8.06771e-13	0.450681	0.0229363	5.86996e-86	-0.0794353	0.0118079	1.72853e-11	5.02507e-14	0.0950392	20	1.40609e-08
cg20598923	11	.	93013639		11	93013531	T	C	0.238618	-0.0405	0.0057	1.20094e-12	-0.531943	0.0283395	1.31998e-78	0.076136	0.0114574	3.02996e-11	2.02036e-14	0.325503	20	5.6533e-09
cg20661875	10	ARHGAP19-SLIT1	98967079		10	98999213	C	T	0.252596	0.0344	0.0056	8.10502e-10	0.285032	0.0337181	2.82999e-17	0.120688	0.0242865	6.71733e-07	1.63515e-09	0.639972	20	0.000457541
cg20687674	8	.	8528714		8	8639730	G	T	0.176118	-0.0277	0.0062	7.90496e-06	0.580096	0.02791	5.97994e-96	-0.0477507	0.010932	1.25408e-05	1.30664e-07	0.065253	20	0.0365618
cg20698113	22	PIM3	50357214		22	50445601	C	T	0.592452	0.0414	0.005	1.23175e-16	0.185393	0.0199729	1.66e-20	0.223309	0.0361406	6.45476e-10	5.98996e-10	0.0920853	20	0.000167609
cg20698421	2	SLC1A4;SLC1A4	65217623		2	65206769	G	A	0.0399361	-0.0144	0.0103	0.162096	-0.656019	0.0295985	7.66013e-109	0.0219506	0.015732	0.16293	1.66065e-07	0.69404	20	0.0464676
cg20743744	4	C4orf42;CTBP1;CTBP1	1243849		4	1236111	A	G	0.234625	0.0279	0.0053	1.40839e-07	0.450535	0.0230682	6.03993e-85	0.0619264	0.0121836	3.7199e-07	1.05359e-07	0.978013	20	0.029481
cg20776069	8	ERI1	8883627		8	8876229	C	T	0.394968	-0.0261	0.0058	6.79535e-06	-0.342207	0.0237259	3.68997e-47	0.0762696	0.0177546	1.74082e-05	6.36922e-10	0.645614	20	0.000178221
cg20831413	11	ARAP1	72460551		11	72432985	A	G	0.105431	-0.1023	0.0076	2.67008e-41	-0.39555	0.0406458	2.20999e-22	0.258627	0.032794	3.1099e-15	4.21573e-15	0.491353	20	1.17963e-09
cg20871528	15	MAPKBP1;MAPKBP1;MAPKBP1;MAPKBP1;MAPKBP1	42091826		15	42091212	G	A	0.702676	0.0271	0.006	6.28207e-06	-0.4283	0.0292005	1.04001e-48	-0.0632734	0.014658	1.58422e-05	5.85658e-08	0.976282	20	0.0163876
cg20892444	15	HERC1	64008158		15	64008150	T	C	0.35643	-0.0368	0.0056	4.98348e-11	-0.818362	0.0254554	9.15852e-227	0.0449679	0.00698443	1.20817e-10	6.52865e-11	0.846633	20	1.82682e-05
cg20900103	17	TOM1L2;TOM1L2	17764262		17	17747289	G	A	0.392772	-0.0341	0.0057	2.19798e-09	-0.358248	0.020228	3.47999e-70	0.0951855	0.016794	1.44617e-08	2.05432e-08	0.802605	20	0.00574833
cg20946074	5	DMGDH;DMGDH;DMGDH	78326857		5	78325413	C	A	0.199081	0.019	0.0063	0.0025624	0.990956	0.0302612	3.37689e-235	0.0191734	0.0063844	0.00267189	3.25994e-10	0.150649	20	9.12184e-05
cg20948441	11	SIPA1;SIPA1	65413812		11	65405600	T	G	0.15615	-0.0282	0.0062	5.40586e-06	-0.640226	0.0369256	2.41997e-67	0.0440469	0.0100118	1.0849e-05	5.30569e-08	0.401864	20	0.0148462
cg20955652	2	NRBP1	27650486		2	27649929	G	T	0.522364	0.0405	0.0054	6.38178e-14	-0.250721	0.0223672	3.67e-29	-0.161534	0.0259143	4.56395e-10	6.0858e-09	0.32496	20	0.0017029
cg21006745	3	IGF2BP2;IGF2BP2;IGF2BP2;IGF2BP2;IGF2BP2;IGF2BP2;IGF2BP2	185516191		3	185499057	G	C	0.398562	0.1061	0.0053	3.77194e-89	-0.201155	0.035238	1.14e-08	-0.527454	0.0960818	4.02761e-08	4.02761e-08			0.0112699
cg21027517	11	C11orf21;TSPAN32;C11orf21	2322507		11	2322829	A	C	0.211262	0.0168	0.0058	0.00377288	0.238567	0.0207864	1.72001e-30	0.0704205	0.0250741	0.00497744	1.14674e-09	0.103559	20	0.000320877
cg21033440	11	SIPA1;SIPA1	65409861		11	65391317	A	G	0.30611	-0.0321	0.0054	2.77396e-09	-0.992005	0.0272669	8.40727e-290	0.0323587	0.00551571	4.44692e-09	5.35281e-13	0.124376	20	1.4978e-07
cg21043558	7	BRAF	140625365		7	140633992	A	G	0.160543	0.0496	0.0084	3.53156e-09	-0.999616	0.0747571	8.87001e-41	-0.0496191	0.00918609	6.60704e-08	2.71149e-08	0.0874868	20	0.00758718
cg21050076	19	GCDH;GCDH	13002784		19	13001547	G	A	0.251797	-0.0356	0.0055	9.62496e-11	0.277137	0.0258126	6.85994e-27	-0.128456	0.0231733	2.96853e-08	5.73687e-09	0.739828	20	0.00160527
cg21091162	3	PSMD6;PSMD6;PSMD6;PSMD6;PSMD6-AS2	63997476		3	63997491	A	G	0.186102	0.0188	0.0066	0.00439279	-0.719502	0.0266525	1.66105e-160	-0.0261292	0.00922394	0.00461482	7.41925e-10	0.141265	20	0.000207603
cg21115391	11	CCDC67	93143810		11	93168885	G	A	0.871406	0.0318	0.0068	2.91854e-06	-0.616327	0.0560484	3.98e-28	-0.051596	0.0119894	1.68141e-05	1.57633e-09	0.915032	20	0.000441082
cg21153758	5	ITGA1;PELO;PELO	52083992		5	52072544	G	A	0.270767	0.0316	0.0056	1.67251e-08	0.610902	0.0289335	5.90995e-99	0.0517268	0.0094885	4.99398e-08	5.28519e-08	0.118908	20	0.0147888
cg21158502	5	.	74348187		5	74350535	A	G	0.235024	-0.0066	0.0069	0.338809	0.689861	0.0284315	4.71006e-130	-0.00956714	0.0100098	0.339184	9.04687e-08	0.100822	20	0.0253146
cg21215336	19	LRRC8E	7953705		19	7953761	A	G	0.110024	-0.0247	0.0072	0.000602347	0.720576	0.0264706	3.5886e-163	-0.0342781	0.010071	0.000664957	5.75672e-09	0.130096	20	0.00161082
cg21215337	17	CBX1;CBX1	46176117		17	46139732	G	T	0.267772	-0.0305	0.0059	2.34732e-07	-0.482659	0.0241172	4.23997e-89	0.0631916	0.0126252	5.58016e-07	7.37687e-08	0.589538	20	0.0206417
cg21217117	2	.	65190910		2	65279414	G	A	0.388778	-0.0388	0.005	8.49294e-15	0.333719	0.0260968	1.92002e-37	-0.116265	0.0175255	3.26562e-11	2.32676e-09	0.124359	20	0.000651066
cg21221108	12	KLHDC5	27950800		12	27949283	T	C	0.11861	-0.062	0.0068	7.6773e-20	0.227505	0.0353511	1.23e-10	-0.272521	0.0518321	1.45809e-07	1.45809e-07	0.520239	6	0.0407998
cg21249708	12	.	123601893		12	123640664	A	C	0.633786	0.0415	0.0066	3.21833e-10	-0.220538	0.0296386	9.99999e-14	-0.188176	0.0391812	1.56532e-06	1.35046e-08	0.680948	20	0.0037788
cg21420086	17	CCR10;CNTNAP1	40833382		17	40809723	C	T	0.578874	0.0246	0.0049	5.15618e-07	-0.746075	0.0245381	4.75113e-203	-0.0329726	0.00665663	7.29513e-07	3.17735e-08	0.999552	20	0.00889073
cg21421171	8	MGC70857;KIAA1688	145755615		8	145838758	G	A	0.252596	0.0241	0.0054	8.0834e-06	0.310678	0.022981	1.21e-41	0.0775723	0.018304	2.25524e-05	9.20001e-08	0.0551626	20	0.0257431
cg21478980	11	.	66019617		11	66008352	A	C	0.0213658	-0.0312	0.0128	0.0147892	-1.03978	0.0465844	2.34997e-110	0.0300065	0.0123835	0.0153889	1.10756e-07	0.398184	20	0.0309914
cg21497439	19	HAPLN4	19373998		19	19467996	A	T	0.28754	0.0284	0.0058	9.7533e-07	-0.353688	0.0304745	3.83999e-31	-0.0802968	0.0177984	6.43793e-06	1.64519e-08	0.156719	20	0.00460351
cg21546610	17	ATP2A3;ATP2A3;ATP2A3;ATP2A3;ATP2A3;ATP2A3;ATP2A3	3844820		17	3846802	G	A	0.333267	-0.024	0.0057	2.54776e-05	0.408084	0.0247457	4.25001e-61	-0.0588114	0.0144158	4.51032e-05	3.94168e-08	0.0585829	20	0.0110295
cg21552104	8	LOC157273	9189178		8	9082249	C	A	0.578874	-0.0184	0.0051	0.000308753	-0.704197	0.0262885	4.55007e-158	0.0261291	0.00730768	0.000349481	2.29601e-09	0.123788	20	0.000642461
cg21567022	11	CCDC67	93067324		11	93164957	A	T	0.871206	0.0319	0.0068	2.71639e-06	-0.511837	0.0253939	2.38998e-90	-0.0623245	0.0136406	4.89928e-06	3.40182e-10	0.447283	20	9.51885e-05
cg21582325	12	.	121498343		12	121515627	G	A	0.0583067	0.0543	0.01	5.6354e-08	1.08735	0.0579316	1.33998e-78	0.0499379	0.00957379	1.82721e-07	3.08055e-09	0.061806	20	0.000861987
cg21698914	12	.	26471733		12	26457650	T	A	0.233626	0.0313	0.0056	2.28005e-08	-0.329748	0.0237694	9.25997e-44	-0.094921	0.0183092	2.16794e-07	7.0216e-09	0.670121	20	0.00196476
cg21709322	2	PPM1G;PPM1G	27632821		2	27615389	T	C	0.354433	0.0331	0.0054	8.80839e-10	-0.248015	0.0236099	8.21996e-26	-0.13346	0.0252085	1.1952e-07	1.1952e-07	0.225827	20	0.0334436
cg21747090	2	SNX17	27597821		2	27640325	G	A	0.45647	0.034	0.0054	3.04841e-10	-0.689586	0.0228163	1.16945e-200	-0.0493049	0.00799891	7.09478e-10	5.3698e-17	0.0662594	20	1.50256e-11
cg21752471	5	PHF15	133861794		5	133861663	T	C	0.41254	0.0378	0.0049	1.21662e-14	-0.418047	0.021868	1.83e-81	-0.0904205	0.0126395	8.44187e-13	6.17582e-13	0.608584	20	1.72809e-07
cg21754296	8	.	9118076		8	9050725	A	C	0.498403	-0.021	0.0051	3.8276e-05	-0.57785	0.0232947	7.71025e-136	0.0363416	0.00894659	4.86406e-05	7.71764e-10	0.750279	20	0.000215952
cg21843594	22	HORMAD2	30476285		22	30401608	C	T	0.0401358	-0.0769	0.0112	6.5994e-12	0.657771	0.0512861	1.18e-37	-0.11691	0.0193136	1.41965e-09	5.68084e-09	0.166866	20	0.00158959
cg21890667	22	HORMAD2	30476089		22	30401608	C	T	0.0401358	-0.0769	0.0112	6.5994e-12	0.559526	0.0503829	1.18e-28	-0.137438	0.0235337	5.21891e-09	1.69249e-08	0.363194	20	0.00473587
cg21901029	8	.	145703415		8	145703413	C	T	0.454073	-0.0246	0.0051	1.4104e-06	0.700766	0.0227233	7.84287e-209	-0.0351044	0.00736623	1.88303e-06	2.34003e-09	0.346911	20	0.000654778
cg21904251	19	DMPK;DMPK;DMPK;DMPK	46279757		19	46294510	A	G	0.521565	-0.0233	0.005	3.16209e-06	-0.582264	0.022621	4.16999e-146	0.0400162	0.00872676	4.52989e-06	1.41491e-15	0.107849	20	3.95914e-10
cg21917734	3	IGF2BP2;IGF2BP2;IGF2BP2;IGF2BP2;IGF2BP2;IGF2BP2;IGF2BP2	185484743		3	185526062	G	A	0.469249	0.1162	0.0053	1.51601e-106	-0.122879	0.0220985	2.69e-08	-0.945646	0.175449	7.05139e-08	7.05139e-08			0.0197309
cg21920469	14	.	103375193		14	103493060	T	C	0.0129792	0.0578	0.0175	0.000957051	-1.70799	0.108767	1.44e-55	-0.033841	0.0104702	0.00122868	1.53904e-08	0.534763	7	0.00430647
cg21925748	8	PPP1R16A	145725509		8	145703413	C	T	0.454073	-0.0246	0.0051	1.4104e-06	-0.320649	0.0210928	3.43998e-52	0.0767194	0.0166867	4.27312e-06	1.55421e-08	0.567957	20	0.00434892
cg21926747	7	.	150521574		7	150521096	G	A	0.583466	0.0273	0.0055	6.91854e-07	0.410152	0.029526	7.16001e-44	0.0665607	0.01424	2.95102e-06	8.47195e-09	0.380628	20	0.00237059
cg21929238	2	.	27477016		2	27424636	A	G	0.532548	-0.0276	0.0056	8.2833e-07	-0.284041	0.0243081	1.52e-31	0.0971691	0.0213974	5.59466e-06	1.38722e-08	0.0786759	20	0.00388166
cg21975232	8	LINC00824;LINC00824	129574338		8	129567515	A	G	0.151558	0.047	0.0078	1.68441e-09	-0.640621	0.03831	9.06005e-63	-0.0733663	0.0129421	1.43774e-08	1.31515e-08	0.529788	20	0.00368
cg21989174	22	.	30579424		22	30467674	T	C	0.0409345	-0.0761	0.0111	7.08868e-12	-0.59299	0.0360538	8.76001e-61	0.128333	0.0202798	2.48196e-10	1.75392e-08	0.110288	20	0.00490775
cg21994774	16	BCAR1;BCAR1;BCAR1;BCAR1;BCAR1	75294768		16	75295014	C	T	0.761382	-0.0256	0.0059	1.43144e-05	-0.253943	0.0219327	5.31001e-31	0.10081	0.0248114	4.84361e-05	1.34581e-19	0.365111	20	3.7658e-14
cg22024966	3	.	53107388		3	53111704	C	T	0.4998	0.0267	0.005	9.29466e-08	0.685552	0.0245857	4.15551e-171	0.0389467	0.00742593	1.56544e-07	1.03637e-10	0.725159	20	2.89994e-05
cg22055918	5	.	102373335		5	102305065	A	C	0.269169	0.034	0.0053	1.40736e-10	-0.230984	0.0301493	1.84e-14	-0.147196	0.0299269	8.71995e-07	1.05788e-07	0.997312	20	0.0296013
cg22071191	3	.	135954970		3	136055459	C	T	0.114617	-0.027	0.0073	0.000216766	-0.391204	0.0309387	1.2e-36	0.0690177	0.0194423	0.000385407	1.41626e-07	0.557002	20	0.0396294
cg22080978	2	SLC5A6;SLC5A6	27428049		2	27414877	C	T	0.560903	-0.0266	0.0056	2.03417e-06	-0.614276	0.0278174	4.6601e-108	0.043303	0.00932494	3.42088e-06	6.97626e-10	0.141381	20	0.000195207
cg22101147	3	TMEM110	52931946		3	53098938	G	C	0.254393	0.0242	0.0056	1.55022e-05	0.908973	0.0243255	1.33809e-301	0.0266235	0.00620186	1.76421e-05	1.18509e-07	0.976832	20	0.0331608
cg22116239	17	SREBF1;SREBF1	17741676		17	17638813	A	G	0.0215655	0.0504	0.0134	0.000169104	-1.22115	0.0505655	7.48002e-129	-0.0412724	0.0111055	0.000202088	3.27759e-12	0.381804	20	9.17122e-07
cg22134162	3	THOC7	63841271		3	63828780	A	G	0.115016	0.0251	0.0072	0.000490097	-0.453374	0.0380301	9.14999e-33	-0.0553627	0.016546	0.000819907	1.45674e-10	0.855294	20	4.07619e-05
cg22186387	3	.	152371520		3	152412833	C	G	0.591254	-0.0273	0.005	4.76135e-08	0.255721	0.0239227	1.14e-26	-0.106757	0.0219555	1.15959e-06	2.60589e-09	0.0691982	20	0.000729171
cg22190077	12	.	27959878		12	27965150	T	C	0.137979	-0.0651	0.0064	2.64762e-24	0.682661	0.0413718	3.62997e-61	-0.0953621	0.0110133	4.76633e-18	2.20069e-20	0.964551	20	6.15788e-15
cg22208713	7	GCK;GCK;GCK	44194466		7	44192552	A	G	0.314497	0.0246	0.006	4.1315e-05	-0.932423	0.025825	1.86587e-285	-0.0263829	0.0064762	4.62486e-05	9.90344e-08	0.0671728	20	0.0277114
cg22210337	11	C11orf21;TSPAN32;C11orf21	2322808		11	2329078	G	T	0.784345	0.0286	0.0071	5.62129e-05	0.550791	0.0409639	3.25999e-41	0.0519253	0.0134566	0.00011398	7.04278e-10	0.596041	20	0.000197068
cg22214616	16	NLRC3;NLRC3	3594282		16	3643529	T	A	0.0758786	-0.0146	0.0102	0.152324	-0.582353	0.0508993	2.6e-30	0.0250707	0.0176517	0.15552	1.57856e-07	0.996708	20	0.0441706
cg22234712	8	.	96085385		8	96083961	T	C	0.639377	-0.0213	0.0053	5.84784e-05	0.250565	0.0183171	1.34999e-42	-0.0850079	0.0220462	0.000115303	3.2957e-10	0.661587	20	9.22189e-05
cg22311458	11	MALAT1	65265909		11	65337251	T	A	0.132788	0.0537	0.0065	1.43807e-16	0.261944	0.0312342	5.01001e-17	0.205006	0.0348326	3.96951e-09	5.63187e-08	0.304171	19	0.0157589
cg22323586	11	CCDC67	93089899		11	93166731	G	T	0.867212	0.0319	0.0068	2.71639e-06	-0.650892	0.0397851	3.67995e-60	-0.0490097	0.0108682	6.49957e-06	2.31866e-08	0.459362	20	0.00648798
cg22366787	12	PITPNM2;PITPNM2	123569700		12	123560289	C	T	0.120807	-0.0442	0.0074	2.32969e-09	0.288473	0.0277379	2.48e-25	-0.153221	0.029582	2.22462e-07	1.30559e-09	0.508432	20	0.000365326
cg22491630	8	LOC157273	9182461		8	9050725	A	C	0.498403	-0.021	0.0051	3.8276e-05	-0.480268	0.0228119	2.13003e-98	0.0437256	0.0108203	5.3205e-05	1.4198e-10	0.563897	20	3.97281e-05
cg22498240	8	.	8356560		8	8637429	A	G	0.451877	-0.0296	0.0055	7.37372e-08	0.378409	0.0273623	1.68999e-43	-0.0782222	0.0155963	5.29142e-07	1.41528e-07	0.976611	20	0.0396017
cg22508615	10	KIF11	94351955		10	94324728	C	T	0.115815	0.0687	0.0071	3.81135e-22	-0.217083	0.0330293	4.94999e-11	-0.316469	0.0582084	5.42395e-08	5.42395e-08			0.0151771
cg22513528	15	.	77861673		15	77839173	G	A	0.204872	0.0509	0.0058	1.696e-18	0.163286	0.0194203	4.16999e-17	0.311723	0.0513442	1.26923e-09	1.26923e-09	0.406704	20	0.000355151
cg22541436	8	.	8907262		8	8903323	G	A	0.167532	-0.02	0.0067	0.00283509	-0.852053	0.0244293	1.58271e-266	0.0234727	0.00789211	0.00293752	2.06252e-09	0.498483	20	0.000577126
cg22551481	6	RSPO3	127468369		6	127459552	C	G	0.40655	-0.0014	0.0048	0.770541	-0.600461	0.0276425	1.25999e-104	0.00233154	0.00799458	0.770562	1.62717e-07	0.213565	20	0.0455307
cg22599148	4	.	1334055		4	1324994	C	G	0.205272	0.0069	0.0057	0.226077	-0.715585	0.0200318	1.76643e-279	-0.00964246	0.00797008	0.226343	7.65696e-12	0.69162	20	2.14254e-06
cg22603971	15	RASGRP1;RASGRP1;RASGRP1	38850128		15	38939817	T	C	0.854433	0.0176	0.0066	0.00766076	-0.454285	0.0307399	2.01999e-49	-0.0387422	0.014763	0.0086831	3.82002e-08	0.339689	20	0.010689
cg22625098	19	CALR	13054718		19	13002563	G	T	0.403954	-0.0371	0.0054	6.40354e-12	-0.380185	0.0212616	1.65e-71	0.0975841	0.0152159	1.42425e-10	9.36261e-11	0.768625	20	2.61981e-05
cg22627158	11	SIPA1;SIPA1	65414798		11	65391317	A	G	0.30611	-0.0321	0.0054	2.77396e-09	-0.197703	0.0206042	8.37001e-22	0.162365	0.0321305	4.34266e-07	9.25001e-08	0.989246	20	0.025883
cg22637493	4	.	153536082		4	153514253	G	T	0.53135	-0.0594	0.0051	2.37516e-31	-0.157646	0.0259219	1.19e-09	0.376794	0.0698941	7.00983e-08	7.00983e-08	0.604982	3	0.0196146
cg22639895	17	KCNJ12	21279621		17	21284223	G	A	0.291933	0.0168	0.0053	0.00152538	-0.609128	0.0216492	3.528e-174	-0.0275804	0.00875601	0.00163335	3.38831e-08	0.134326	20	0.00948102
cg22775801	12	.	123636480		12	123704844	C	T	0.651358	0.041	0.0069	2.81516e-09	-0.629028	0.0218267	1.23054e-182	-0.0651799	0.0112	5.89827e-09	8.089e-11	0.630784	20	2.26343e-05
cg22794990	12	CCND2	4412270		12	4399087	G	T	0.176518	0.0308	0.0062	6.7737e-07	-0.24609	0.0301133	3.03e-16	-0.125157	0.0294838	2.18633e-05	1.1561e-07			0.0323495
cg22808750	8	.	9123484		8	9082249	C	A	0.578874	-0.0184	0.0051	0.000308753	-0.436412	0.0262188	3.29001e-62	0.042162	0.0119576	0.000421941	6.52425e-09	0.339831	20	0.00182559
cg22826063	7	CRHR2;CRHR2	30728645		7	30727920	C	T	0.415535	-0.0456	0.0059	1.08553e-14	-0.843675	0.0246577	1.42253e-256	0.0540492	0.00716941	4.74053e-14	1.41303e-12	0.305864	20	3.95389e-07
cg22837325	16	BCAR1;BCAR1;BCAR1;BCAR1;BCAR1;BCAR1;BCAR1;BCAR1	75283006		16	75282511	G	A	0.638379	-0.0278	0.0056	6.89544e-07	0.194233	0.0250524	8.96999e-15	-0.143127	0.0342351	2.90604e-05	2.87166e-09	0.141844	20	0.000803538
cg22859838	10	.	99167379		10	99165794	A	C	0.443091	-0.0195	0.0051	0.000131555	-0.473793	0.0267764	4.63e-70	0.0411572	0.0110126	0.000186028	1.54365e-07	0.0726189	20	0.0431938
cg22862450	1	LOC728448	40025411		1	40069939	A	G	0.146366	0.0532	0.006	7.53681e-19	-0.199313	0.0299717	2.93e-11	-0.266917	0.0501721	1.03754e-07	1.03754e-07	0.124397	8	0.0290319
cg22894983	19	KLF1	12998135		19	13001547	G	A	0.251797	-0.0356	0.0055	9.62496e-11	-0.330171	0.028534	5.77004e-31	0.107823	0.0190872	1.61408e-08	1.1019e-07	0.26496	20	0.0308329
cg22895961	8	LINC00824	129550109		8	129567515	A	G	0.151558	0.047	0.0078	1.68441e-09	-0.399625	0.0385485	3.51001e-25	-0.11761	0.0225759	1.89294e-07	7.54432e-08	0.244142	20	0.0211102
cg22898924	19	ARRDC5	4903952		19	4899062	C	T	0.241014	-0.0161	0.0059	0.00635626	0.448077	0.0221452	4.96006e-91	-0.0359313	0.0132866	0.00684422	1.89496e-09	0.0865222	20	0.000530239
cg22904406	6	DAXX;DAXX;DAXX;DAXX	33288296		6	33360574	G	T	0.289736	-0.0237	0.0051	3.36701e-06	0.879406	0.0235309	1.09533e-301	-0.02695	0.00584403	3.99688e-06	3.8142e-08	0.151973	20	0.0106727
cg22918572	8	VPS28;VPS28	145654090		8	145660833	A	G	0.478435	0.0196	0.005	8.8549e-05	0.766585	0.0205238	2.43902e-301	0.0255679	0.00655826	9.67552e-05	3.10871e-11	0.9282	20	8.69866e-06
cg22925888	2	.	623263		2	622382	C	T	0.195887	0.0289	0.0069	2.80921e-05	-0.491011	0.0353088	5.80997e-44	-0.0588582	0.0146762	6.06034e-05	4.36289e-10	0.605835	20	0.000122081
cg22984992	19	RAD23A	13056423		19	13056557	A	G	0.621006	0.0365	0.0053	5.70644e-12	0.463567	0.0250909	3.25e-76	0.0787373	0.0122015	1.09613e-10	2.70914e-10	0.0701609	20	7.5806e-05
cg22992099	17	NF1;NF1;NF1	29440513		17	29440574	T	G	0.0111821	0.0639	0.0215	0.00295777	-1.45034	0.0673086	5.58012e-103	-0.0440588	0.0149645	0.00323772	1.85805e-10	0.0755434	20	5.19913e-05
cg23009899	17	NATD1	21157261		17	21157276	G	T	0.6877	-0.024	0.0054	8.81193e-06	-1.00208	0.0274671	2.07268e-291	0.0239502	0.00542864	1.02502e-05	1.41924e-08	0.504533	20	0.00397126
cg23049823	11	MTNR1B	92715639		11	92721167	G	T	0.600839	0.0559	0.005	5.109e-29	0.167198	0.0218216	1.82999e-14	0.334334	0.0528991	2.61181e-10	2.61181e-10	0.394446	7	7.30827e-05
cg23053961	9	GLIS3	4300432		9	4261222	T	C	0.104433	0.0049	0.0081	0.54522	0.304886	0.03119	1.43999e-22	0.0160716	0.0266181	0.545988	9.80291e-12	0.0650372	20	2.74301e-06
cg23065768	11	KCNJ11	17411712		11	17421886	C	T	0.741214	-0.0716	0.0051	8.96998e-45	-0.185069	0.0237685	6.90001e-15	0.386883	0.0568178	9.81566e-12	5.30577e-13	0.317433	12	1.48464e-07
cg23090529	1	.	51442133		1	51433687	A	T	0.0740815	-0.0663	0.0087	2.52324e-14	-0.556872	0.0699134	1.65e-15	0.119058	0.0216217	3.66254e-08	1.2129e-08	0.553955	20	0.0033939
cg23094390	3	MAP3K13;MAP3K13;MAP3K13	185089485		3	185093385	T	C	0.0786741	0.0108	0.0084	0.198543	-1.77548	0.0608359	3.02783e-187	-0.00608286	0.0047357	0.198978	7.61009e-09	0.171327	20	0.00212943
cg23097878	11	CRY2;CRY2	45879730		11	45862353	G	A	0.336462	-0.0333	0.0051	6.60285e-11	0.29158	0.0192391	6.96001e-52	-0.114205	0.0190451	2.01527e-09	5.98051e-08	0.271774	20	0.0167344
cg23167450	1	SLC30A2;SLC30A2	26371241		1	26384013	G	A	0.117412	-0.0238	0.0072	0.000947883	0.874072	0.0255036	2.02059e-257	-0.0272289	0.00827553	0.00100085	8.66245e-08	0.164155	20	0.0242389
cg23172400	8	TP53INP1;TP53INP1	95962367		8	95960855	C	G	0.545927	-0.0438	0.0049	3.93506e-19	-0.226667	0.0201689	2.64e-29	0.193235	0.0276217	2.63813e-12	9.16865e-12	0.151419	20	2.56554e-06
cg23201549	2	ZFP36L2;LOC100129726	43454852		2	43460514	A	C	0.267971	-0.0472	0.0069	7.88733e-12	-0.29914	0.0306416	1.63e-22	0.157786	0.028165	2.11661e-08	1.60273e-10	0.163476	20	4.48469e-05
cg23238440	10	HTRA1	124222816		10	124213016	C	A	0.0854633	0.0234	0.009	0.00932238	-0.476368	0.0397706	4.64e-33	-0.0491217	0.0193329	0.011059	2.99542e-09	0.114348	20	0.000838167
cg23244464	17	ZZEF1	3944454		17	3952474	G	T	0.197085	0.0309	0.006	2.60486e-07	0.258051	0.0265672	2.64999e-22	0.119744	0.0263173	5.3644e-06	1.23427e-07	0.749819	20	0.0345368
cg23264455	12	PITPNM2;PITPNM2	123590059		12	123522150	G	C	0.770767	0.0326	0.006	5.53109e-08	0.353726	0.0263607	4.69998e-41	0.0921617	0.0183	4.74976e-07	3.84912e-08	0.0526839	20	0.0107704
cg23268208	22	HORMAD2	30476345		22	30552813	G	A	0.0413339	-0.0765	0.0112	8.47035e-12	0.64265	0.0497813	3.98001e-38	-0.119038	0.0197169	1.56642e-09	2.53594e-08	0.299274	20	0.00709597
cg23281819	14	C14orf37	58549377		14	58605790	A	G	0.341254	-0.012	0.005	0.0163951	0.471718	0.0252284	5.14989e-78	-0.0254389	0.0106865	0.0172905	4.3974e-09	0.957527	20	0.00123046
cg23297136	17	BPTF;BPTF	65939169		17	65902645	A	G	0.273363	0.0418	0.0057	2.24498e-13	0.384664	0.0287072	6.08001e-41	0.108666	0.0168921	1.25145e-10	2.91359e-10	0.509892	20	8.15268e-05
cg23300486	14	TRAF3;TRAF3;TRAF3	103294375		14	103357249	T	C	0.290735	0.037	0.0058	1.77887e-10	0.277035	0.0269546	8.87001e-25	0.133557	0.024641	5.95569e-08	1.02871e-07	0.3588	20	0.028785
cg23330051	2	.	43840182		2	43847646	A	G	0.117412	-0.0656	0.0086	2.38596e-14	0.54399	0.03209	1.85997e-64	-0.12059	0.0173359	3.49751e-12	1.06094e-16	0.777454	20	2.96869e-11
cg23340034	3	ST6GAL1;ST6GAL1;ST6GAL1	186782465		3	186745202	T	C	0.0439297	0.0014	0.0125	0.910823	0.579127	0.047872	1.09e-33	0.00241743	0.0215851	0.910827	5.25607e-09	0.871181	20	0.00147073
cg23361275	8	MFHAS1	8749919		8	8721473	A	G	0.517372	0.0313	0.0054	6.77954e-09	0.256166	0.0216403	2.49999e-32	0.122186	0.0234716	1.93245e-07	4.9667e-08	0.951259	20	0.0138976
cg23427394	2	GCKR	27745531		2	27752871	T	C	0.623602	0.0554	0.0051	1.73455e-27	0.147744	0.020151	2.27e-13	0.374973	0.0617024	1.22357e-09	1.22357e-09	0.313053	9	0.000342375
cg23455704	11	FCHSD2	72581122		11	72551035	T	C	0.126797	0.0078	0.0068	0.251357	-0.951586	0.0296654	9.15513e-226	-0.00819684	0.00715053	0.25166	1.66126e-11	0.104653	20	4.64846e-06
cg23465910	2	ZFP36L2;LOC100129726	43454929		2	43460514	A	C	0.267971	-0.0472	0.0069	7.88733e-12	-0.296862	0.0277936	1.24999e-26	0.158996	0.0276014	8.38878e-09	2.41705e-11	0.128318	20	6.76329e-06
cg23505145	19	KLF1	12996616		19	13044544	A	C	0.747005	0.0348	0.0056	5.15586e-10	-0.24988	0.0263846	2.78e-21	-0.139267	0.0268045	2.04e-07	2.14728e-08	0.234074	20	0.00600844
cg23520688	14	TRAF3;TRAF3;TRAF3	103294740		14	103357603	T	G	0.442891	0.0336	0.0056	1.97318e-09	0.751034	0.0209945	2.91554e-280	0.0447383	0.00756054	3.2718e-09	6.84068e-08	0.398366	20	0.0191413
cg23535917	20	.	51377635		20	50887735	G	A	0.906949	-0.0014	0.0086	0.870683	-0.705594	0.0553104	2.85e-37	0.00198414	0.0121893	0.870694	1.1432e-07	0.45015	17	0.0319885
cg23536107	4	PCGF3	728111		4	744972	T	G	0.115815	0.0638	0.0113	1.64207e-08	-1.53163	0.0958245	1.65999e-57	-0.041655	0.00782452	1.01707e-07	2.90517e-08	0.924216	17	0.00812914
cg23548479	11	CDKN1C;CDKN1C;CDKN1C	2906679		11	2709019	G	A	0.58726	0.0521	0.0054	5.00514e-22	0.205412	0.026849	2e-14	0.253637	0.0423104	2.03914e-09	2.03914e-09	0.433732	20	0.000570584
cg23571126	2	.	27649143		2	27605762	A	G	0.354034	0.033	0.0054	9.89399e-10	0.818861	0.0219132	1.27263e-301	0.0402999	0.00668213	1.62952e-09	2.6156e-17	0.110126	20	7.31887e-12
cg23625390	15	SCAPER	77176239		15	77009038	C	G	0.353235	-0.014	0.0051	0.00604928	-0.943609	0.025256	1.63448e-301	0.0148367	0.00541935	0.0061867	2.79763e-08	0.146626	20	0.00782821
cg23688818	1	SRGAP2;SRGAP2;SRGAP2	206624651		1	206620173	T	A	0.345447	-0.0292	0.0051	1.03135e-08	0.60327	0.0283305	1.29001e-100	-0.0484029	0.00875418	3.21854e-08	5.19128e-08	0.0897208	20	0.014526
cg23692500	14	.	101158159		14	101158232	T	C	0.0834665	0.0273	0.01	0.00633343	1.21735	0.0325828	1.63443e-301	0.0224258	0.00823647	0.00647428	1.5246e-10	0.0882717	20	4.26606e-05
cg23697467	8	SLC39A4;SLC39A4	145642018		8	145657192	G	A	0.458466	0.0206	0.005	3.78872e-05	-0.480333	0.019644	4.80999e-132	-0.0428869	0.0105562	4.85016e-05	1.27333e-09	0.194539	20	0.000356299
cg23725690	15	PSTPIP1	77326735		15	77377654	T	C	0.456669	0.0405	0.005	5.49592e-16	0.214498	0.0279203	1.56e-14	0.188813	0.0338732	2.48804e-08	3.89005e-08	0.0898734	13	0.010885
cg23747996	8	PPP1R16A	145723492		8	145737286	A	G	0.400559	-0.026	0.005	1.99288e-07	-0.200593	0.0205337	1.53e-22	0.129616	0.0282374	4.42805e-06	1.30038e-07	0.309148	20	0.0363868
cg23761161	8	ZNF7	146051969		8	146052186	T	G	0.476038	-0.0188	0.0049	0.000124681	-0.73733	0.0211479	2.48297e-266	0.0254974	0.00668572	0.000136895	9.52715e-08	0.241032	20	0.0266585
cg23772533	16	RPL13;RPL13;RPL13;RPL13	89628650		16	89630212	A	T	0.156949	0.0319	0.0068	2.71639e-06	0.797366	0.0308406	2.16999e-147	0.0400067	0.00866732	3.91566e-06	2.96642e-10	0.698414	20	8.30052e-05
cg23840963	7	UBE3C	157028866		7	157031565	A	G	0.411342	-0.0308	0.0056	3.79791e-08	-1.2029	0.0348617	6.73287e-261	0.0256047	0.00471417	5.59031e-08	7.82859e-10	0.104707	20	0.000219057
cg23850205	19	MAP2K7	7967913		19	7957481	T	C	0.610024	-0.0359	0.0051	1.93325e-12	0.712956	0.027839	1.18e-144	-0.0503537	0.00741861	1.14102e-11	7.14644e-10	0.14409	20	0.000199969
cg23941211	6	CDKAL1	20907817		6	20737601	G	A	0.0776757	-0.0232	0.0123	0.0592709	-0.497844	0.0566445	1.51e-18	0.0466009	0.0252691	0.0651557	8.52403e-08	0.765602	12	0.0238516
cg23971107	15	LCMT2;ADAL;ADAL	43622012		15	43633334	T	C	0.386781	-0.0301	0.0059	3.36625e-07	0.722455	0.0435934	1.09998e-61	-0.0416635	0.0085448	1.08318e-06	1.28943e-07	0.434099	20	0.0360804
cg24034061	5	ANKDD1B	74912210		5	74932099	T	G	0.60623	0.0334	0.0054	6.20296e-10	0.255892	0.0295347	4.54998e-18	0.130524	0.0259282	4.80232e-07	1.5511e-08	0.237529	20	0.00434023
cg24052470	2	.	60611170		2	60614572	A	G	0.449681	-0.0173	0.005	0.000540175	0.523065	0.0246643	8.16021e-100	-0.0330743	0.00968543	0.000638171	2.30062e-10	0.141163	20	6.43749e-05
cg24198133	2	THADA;THADA;THADA;THADA;THADA	43804616		2	43810948	A	G	0.0347444	0.0065	0.0113	0.565142	0.76388	0.0653566	1.47e-31	0.00850919	0.0148108	0.565612	2.26216e-09	0.460534	4	0.000632989
cg24222504	15	SNUPN;SNUPN;SNUPN;SNUPN	75918608		15	75903122	A	G	0.0820687	0.0224	0.0072	0.00186385	-0.621424	0.0273369	2.15995e-114	-0.0360462	0.0116943	0.00205354	6.43782e-08	0.249454	20	0.018014
cg24267699	9	ABO	136151359		9	136149830	A	G	0.141374	0.0482	0.0062	7.59296e-15	0.429608	0.0287437	1.65002e-50	0.112195	0.0162673	5.31193e-12	4.05331e-14	0.126154	20	1.13418e-08
cg24291588	8	ANK1	41699494		8	41694921	A	G	0.369808	-0.0119	0.0054	0.0275452	-0.285312	0.0241527	3.34999e-32	0.0417087	0.0192532	0.0302859	1.22714e-07	0.106175	20	0.0343373
cg24292016	12	CABP1;CABP1;CABP1	121087689		12	121088750	G	A	0.691893	-0.0118	0.0054	0.0288753	0.310359	0.0207199	1.01e-50	-0.0380205	0.0175834	0.0305953	9.38408e-09	0.108643	20	0.00262581
cg24302235	3	SLC2A2	170746073		3	170671309	G	T	0.136382	-0.0562	0.0066	1.66373e-17	0.354215	0.0336771	7.14e-26	-0.158661	0.0239735	3.63672e-11	1.8058e-11	0.0657534	20	5.05293e-06
cg24372455	7	CAMK2B;CAMK2B;CAMK2B;CAMK2B;CAMK2B;CAMK2B;CAMK2B;CAMK2B;CAMK2B	44297678		7	44289863	A	G	0.0607029	-0.017	0.009	0.0589067	-0.867546	0.023241	5.70962e-301	0.0195955	0.0103874	0.0592309	2.92882e-09	0.177493	20	0.000819532
cg24405511	3	RPP14;RPP14;RPP14;RPP14;RPP14;RPP14	58291726		3	58348228	G	A	0.361022	0.0344	0.0057	1.58876e-09	0.470966	0.0273363	1.61999e-66	0.0730414	0.0128238	1.22835e-08	1.26001e-07	0.251104	20	0.0352572
cg24498636	6	DAXX;DAXX;DAXX;DAXX	33288372		6	33367133	A	C	0.225639	-0.0299	0.0055	5.43789e-08	0.979877	0.0262258	1.55472e-301	-0.030514	0.00567205	7.46034e-08	1.56941e-09	0.0614208	20	0.000439147
cg24531022	5	PAM;PAM;PAM;PAM;PAM;PAM;PAM;PAM	102201825		5	102118080	T	C	0.347244	0.0269	0.0053	3.86536e-07	0.344634	0.0243301	1.50999e-45	0.0780538	0.016336	1.77037e-06	3.78942e-10	0.368943	20	0.000106034
cg24585166	5	ANKDD1B	74907211		5	74837802	C	A	0.0866613	-0.0308	0.0086	0.000341764	-1.09659	0.0410274	2.22e-157	0.0280872	0.00791262	0.000385713	4.17647e-11	0.148464	20	1.16864e-05
cg24594459	2	SLC30A3	27478146		2	27424636	A	G	0.532548	-0.0276	0.0056	8.2833e-07	-0.252257	0.0197985	3.49001e-37	0.109412	0.0238026	4.2933e-06	3.52606e-09	0.189003	20	0.000986648
cg24643649	9	PTCH1;PTCH1;PTCH1;PTCH1;PTCH1;PTCH1;PTCH1	98242940		9	98243187	C	A	0.108427	-0.0407	0.0079	2.57862e-07	-0.47133	0.0352106	7.30005e-41	0.0863514	0.0179596	1.5238e-06	1.4489e-07	0.60738	20	0.0405425
cg24706564	4	MANBA	103679638		4	103675108	C	G	0.418131	-0.0225	0.0051	1.02532e-05	-0.885466	0.0250297	3.91842e-274	0.0254103	0.00580429	1.19854e-05	2.44438e-08	0.996691	20	0.00683977
cg24721647	4	ACSL1	185726836		4	185715606	A	G	0.0621006	-0.0643	0.009	9.03606e-13	-0.429074	0.0309493	1.05e-43	0.149858	0.0235968	2.14249e-10	4.15731e-12	0.163438	20	1.16328e-06
cg24735277	16	NLRC3;NLRC3;NLRC3	3627341		16	3626458	T	C	0.360623	0.0355	0.0055	1.08544e-10	-0.367143	0.0281099	5.49997e-39	-0.0966926	0.01671	7.18601e-09	9.69935e-09	0.343555	20	0.00271403
cg24736734	5	.	102114455		5	102138542	A	T	0.610823	-0.0295	0.005	3.63502e-09	-0.258221	0.0211499	2.78e-34	0.114243	0.0215057	1.08286e-07	1.74324e-09	0.776813	20	0.000487786
cg24737374	15	.	77933785		15	77813087	C	A	0.189896	0.0534	0.0057	7.36257e-21	-0.13163	0.0200267	4.93999e-11	-0.405683	0.0753975	7.42437e-08	7.42437e-08	0.199326	20	0.0207746
cg24743407	16	CTRB1	75258473		16	75259478	C	T	0.939297	-0.0307	0.0082	0.000181184	-0.651247	0.0306937	6.56995e-100	0.0471403	0.0127857	0.000226962	1.83026e-16	0.918159	20	5.12137e-11
cg24787755	10	HHEX	94451016		10	94464307	T	G	0.539736	-0.1069	0.005	2.05129e-101	0.109063	0.0158844	6.6e-12	-0.980167	0.149936	6.26705e-11	6.26705e-11	0.258105	9	1.75362e-05
cg24798854	9	GPSM1;GPSM1	139246514		9	139253839	C	T	0.430511	-0.039	0.0051	2.05628e-14	0.261721	0.0255489	1.26001e-24	-0.149014	0.0243171	8.90251e-10	1.5042e-10	0.102717	20	4.20899e-05
cg24816084	5	PAM;PAM;PAM;PAM;PAM;PAM	102305112		5	102103919	G	A	0.489018	0.0239	0.0049	1.07411e-06	-0.274475	0.0277136	3.99998e-23	-0.0870753	0.0198998	1.21048e-05	6.34812e-09	0.33069	20	0.0017763
cg24859206	6	IP6K3;IP6K3	33710014		6	33699882	C	T	0.534145	-0.019	0.0053	0.0003372	-0.765776	0.0233056	8.7478e-237	0.0248114	0.00696215	0.000365583	1.78252e-07	0.0952845	20	0.0498778
cg24864946	10	.	94507513		10	94525783	G	C	0.0924521	0.0463	0.0076	1.11435e-09	0.471227	0.0328838	1.42001e-46	0.0982541	0.0175251	2.06465e-08	2.34852e-08	0.416576	20	0.00657153
cg24883237	6	.	160699650		6	160611500	C	T	0.746805	0.0044	0.0055	0.423711	-0.549662	0.030247	8.53004e-74	-0.00800492	0.0100158	0.424159	8.70319e-08	0.158141	20	0.0243529
cg24899545	6	RREB1;RREB1;RREB1;RREB1	7112846		6	7109097	T	C	0.250998	-0.041	0.006	8.29639e-12	-0.38987	0.01991	2.22003e-85	0.105163	0.0162999	1.10549e-10	5.23889e-15	0.198106	20	1.46592e-09
cg24928110	8	.	96085448		8	96030511	C	T	0.125399	0.0312	0.0075	3.18248e-05	-0.257609	0.0244092	4.87998e-26	-0.121114	0.031294	0.00010875	3.89578e-11	0.136738	20	1.0901e-05
cg24957964	12	C12orf39	21678386		12	21816195	G	A	0.230631	-0.0302	0.0058	1.92025e-07	-0.523917	0.0233874	3.78998e-111	0.0576427	0.0113656	3.9428e-07	1.29247e-08	0.746446	20	0.00361655
cg24959793	5	.	78440068		5	78613986	A	G	0.479034	0.0313	0.0051	8.39596e-10	-1.02042	0.0273059	1.21048e-301	-0.0306738	0.00506491	1.39438e-09	1.74484e-12	0.577394	20	4.88233e-07
cg24960875	4	.	18044546		4	18043209	A	G	0.517572	0.0322	0.0051	2.72397e-10	0.226072	0.0302485	7.79e-14	0.142433	0.0295314	1.41358e-06	4.79754e-09	0.611779	14	0.00134243
cg24985035	17	.	36147478		17	36062458	A	G	0.244808	-0.0096	0.0057	0.092141	0.298085	0.0344297	4.80999e-18	-0.0322056	0.0194805	0.0982861	4.25952e-13	0.316128	5	1.19188e-07
cg25115154	12	TSPAN8	71533408		12	71787484	G	C	0.31849	0.0136	0.0051	0.00766076	-0.709286	0.0324776	9.84006e-106	-0.0191742	0.00724373	0.00812077	9.49578e-12	0.903138	20	2.65707e-06
cg25145728	16	RPL13;RPL13;RPL13;RPL13	89628775		16	89630212	A	T	0.156949	0.0319	0.0068	2.71639e-06	0.952551	0.0301095	1.17355e-219	0.033489	0.00721678	3.47675e-06	2.17914e-10	0.763895	20	6.09759e-05
cg25169688	16	CPNE7;CPNE7;CPNE7;CPNE7	89655070		16	89643532	C	T	0.137979	0.0341	0.0072	2.17858e-06	0.311772	0.038027	2.43001e-16	0.109375	0.0266701	4.11313e-05	9.02087e-08	0.629423	20	0.0252418
cg25181941	17	.	40805728		17	40805844	G	T	0.579673	0.0249	0.0049	3.74205e-07	0.776136	0.0207914	5.43172e-301	0.032082	0.00637155	4.77367e-07	5.94909e-11	0.405048	20	1.66465e-05
cg25215340	11	CDKN1C;CDKN1C;CDKN1C	2907127		11	2709019	G	A	0.58726	0.0521	0.0054	5.00514e-22	0.191161	0.026406	4.51e-13	0.272545	0.0470675	7.01679e-09	7.01679e-09	0.638137	14	0.00196341
cg25311466	4	WFS1;WFS1	6277273		4	6273802	G	T	0.711062	0.0739	0.0058	3.48184e-37	-0.247439	0.0255415	3.4e-22	-0.298659	0.0387278	1.24098e-14	1.24098e-14	0.431183	20	3.47247e-09
cg25312229	11	.	65246873		11	65309983	T	C	0.131589	0.0515	0.0067	1.51135e-14	0.243571	0.0282104	5.92e-18	0.211437	0.0368287	9.40605e-09	9.14352e-09	0.540968	15	0.0025585
cg25408620	7	CHCHD2	56173166		7	56064433	G	A	0.0892572	-0.018	0.0078	0.0210163	0.867829	0.0298816	1.93e-185	-0.0207414	0.00901628	0.0214232	3.05704e-08	0.547309	20	0.00855408
cg25459280	12	ZNF664	124492549		12	124458002	A	C	0.327875	-0.0292	0.0057	3.0102e-07	0.300387	0.0170248	1.13e-69	-0.0972079	0.0197591	8.6702e-07	1.48868e-08	0.584761	20	0.00416556
cg25506282	10	.	94462361		10	94466439	G	A	0.577875	-0.1064	0.0053	1.20929e-89	-0.119717	0.0199034	1.8e-09	0.888763	0.15425	8.32025e-09	8.32025e-09	0.749127	3	0.00232814
cg25532891	16	CTRB1	75256344		16	75256251	G	A	0.936502	-0.0304	0.0082	0.000209467	0.831016	0.0311259	4.90009e-157	-0.0365817	0.00996212	0.000240581	6.69486e-21	0.551784	20	1.87333e-15
cg25534249	2	SLC1A4	65214540		2	65215257	T	C	0.773363	0.0053	0.0062	0.39264	0.740699	0.0332906	1.14001e-109	0.0071554	0.00837665	0.392989	1.33313e-12	0.0711649	13	3.73031e-07
cg25543459	6	NHEG1	137304411		6	137291281	C	A	0.426917	-0.0354	0.0049	5.02987e-13	0.621843	0.0314166	3.38999e-87	-0.0569276	0.00838827	1.14835e-11	3.86379e-09	0.762954	20	0.00108115
cg25593456	19	DMWD	46297212		19	46234632	C	T	0.506789	-0.0232	0.005	3.48409e-06	-0.267071	0.028483	6.81997e-21	0.0868683	0.0208885	3.20111e-05	3.7365e-09	0.103386	20	0.00104553
cg25607886	12	SPPL3	121285702		12	121198891	G	C	0.499201	0.019	0.0048	7.54746e-05	0.743568	0.0256273	4.29931e-185	0.0255525	0.00651516	8.78157e-05	4.16605e-08	0.072232	20	0.0116573
cg25626079	4	.	1333948		4	1336410	A	C	0.198882	0.0098	0.0058	0.0910939	-0.768967	0.023181	2.70382e-241	-0.0127444	0.00755236	0.0915135	5.77173e-08	0.660832	20	0.0161502
cg25634484	8	CLDN23	8559074		8	8545250	A	G	0.247005	-0.029	0.0059	8.86673e-07	0.375374	0.0283257	4.39001e-40	-0.0772563	0.016764	4.05642e-06	1.08078e-07	0.684817	20	0.0302419
cg25664206	11	FXYD2;FXYD2;FXYD6-FXYD2;FXYD6-FXYD2	117695372		11	117698483	G	A	0.14397	0.0336	0.0074	5.61102e-06	0.44217	0.0289586	1.23e-52	0.0759889	0.0174599	1.34786e-05	4.68215e-09	0.0927759	20	0.00131014
cg25666611	4	UVSSA	1368534		4	1369885	A	G	0.182308	0.0072	0.0059	0.222336	0.59702	0.0285432	3.80005e-97	0.0120599	0.00989922	0.223122	1.07751e-07	0.435076	20	0.0301505
cg25673843	16	SPG7	89616211		16	89620148	G	A	0.180312	0.0327	0.0066	7.24996e-07	0.596152	0.0359857	1.22001e-61	0.0548518	0.0115555	2.06656e-06	1.3132e-09	0.955123	20	0.000367454
cg25708538	11	SLC22A18AS;SLC22A18AS	2912147		11	2908399	T	C	0.207867	0.042	0.0058	4.44144e-13	0.304585	0.0276584	3.32998e-28	0.137893	0.0227903	1.4441e-09	5.9363e-09	0.442117	9	0.00166107
cg25715073	22	IL17REL	50452430		22	50445601	C	T	0.592452	0.0414	0.005	1.23175e-16	0.390694	0.0221632	1.50002e-69	0.105965	0.0141392	6.6579e-14	1.61717e-11	0.239781	20	4.5251e-06
cg25729166	15	.	77933790		15	77843326	G	A	0.546925	0.0658	0.0053	2.16432e-35	-0.117845	0.0181886	9.23e-11	-0.558361	0.0972089	9.25071e-09	9.25071e-09	0.289442	20	0.0025885
cg25751054	12	.	133559763		12	133487774	A	G	0.144169	0.0261	0.0058	6.79535e-06	-0.338076	0.0348142	2.71001e-22	-0.0772016	0.0189084	4.44726e-05	4.57463e-09	0.151754	20	0.00128005
cg25764166	4	MAEA;MAEA	1299191		4	1277242	C	T	0.314497	-0.0625	0.0068	3.88568e-20	0.547059	0.0578631	3.24999e-21	-0.114247	0.0173359	4.39166e-11	4.39166e-11	0.115563	20	1.22886e-05
cg25786780	19	MAST1	12957979		19	13044544	A	C	0.747005	0.0348	0.0056	5.15586e-10	0.313228	0.0213353	8.50997e-49	0.111101	0.019414	1.04825e-08	1.39919e-09	0.247543	20	0.000391515
cg25792473	4	.	1029484		4	1010077	C	T	0.307308	0.0276	0.0055	5.21628e-07	0.378993	0.0227878	4.12998e-62	0.0728246	0.0151584	1.5533e-06	3.09792e-08	0.692415	19	0.00866848
cg25793418	8	.	8549571		8	8542120	C	T	0.241813	-0.028	0.0059	2.07722e-06	0.718667	0.0260495	1.52927e-167	-0.038961	0.00833022	2.91006e-06	2.93326e-09	0.988741	20	0.000820774
cg25822783	12	.	133050826		12	133156451	C	T	0.759585	0.0139	0.0058	0.0165502	-0.58882	0.0252028	1.01001e-120	-0.0236065	0.0099019	0.0171237	7.22027e-08	0.269845	20	0.0202035
cg25826226	15	MGA;MGA	41953061		15	41928140	A	T	0.174121	-0.0288	0.0064	6.79535e-06	-0.324572	0.0303166	9.53003e-27	0.0887322	0.0213893	3.34744e-05	4.40842e-09	0.713881	20	0.00123355
cg25852095	11	.	68866783		11	68866914	A	G	0.239617	-0.0281	0.0059	1.91008e-06	0.592807	0.0276472	5.43998e-102	-0.0474016	0.0101952	3.32908e-06	1.96047e-09	0.147435	20	0.000548571
cg25873522	11	ST5;ST5;ST5	8736732		11	8714275	C	T	0.205671	0.0183	0.0054	0.000701764	0.71542	0.0251102	1.50465e-178	0.0255794	0.00760122	0.000764972	5.65472e-08	0.110156	20	0.0158228
cg25878151	15	PSTPIP1	77308126		15	77307401	C	A	0.131589	-0.0309	0.0082	0.000164368	0.515361	0.0285325	6.32e-73	-0.059958	0.0162538	0.000225254	1.90932e-11	0.146942	20	5.34257e-06
cg25878287	12	.	71405141		12	71787484	G	C	0.31849	0.0136	0.0051	0.00766076	-0.363102	0.0311246	1.90001e-31	-0.037455	0.0144079	0.00933281	1.95191e-10	0.890942	20	5.46176e-05
cg25939853	12	.	133343428		12	133483582	C	T	0.142772	0.0264	0.0058	5.32081e-06	1.02262	0.0273796	2.56439e-301	0.025816	0.00571367	6.23394e-06	1.57949e-09	0.448208	20	0.000441967
cg25960393	8	.	9106559		8	9097767	A	G	0.183307	-0.0178	0.0065	0.00617274	-0.718333	0.0272543	4.30005e-153	0.0247796	0.00909744	0.00645358	1.45502e-08	0.251351	20	0.00407137
cg25970346	5	JMY	78595394		5	78543716	G	T	0.378395	-0.0338	0.005	1.37992e-11	0.291011	0.0277825	1.13e-25	-0.116147	0.0204489	1.34801e-08	1.34801e-08	0.500759	20	0.00377194
cg25975961	7	.	150600818		7	150604406	C	T	0.304712	-0.0196	0.0056	0.000465258	-0.482382	0.0289717	3.02002e-62	0.0406317	0.0118628	0.000614475	1.20172e-07	0.151227	20	0.0336259
cg26020521	11	TRIM66	8680436		11	8704965	T	C	0.201677	0.0195	0.0055	0.000391937	0.557976	0.0224819	5.59993e-136	0.0349477	0.00995712	0.000448405	9.95422e-08	0.22928	20	0.0278535
cg26035489	22	ZMAT5;UCRC;UCRC;ZMAT5	30164162		22	30395068	A	C	0.0405351	-0.0758	0.0111	8.56106e-12	-0.519282	0.0425355	2.81e-34	0.145971	0.0244925	2.52531e-09	6.4554e-10	0.328609	20	0.000180632
cg26085804	11	FCHSD2	72854242		11	72592506	G	T	0.258586	0.0254	0.0055	3.87117e-06	0.86726	0.0232125	1.63447e-301	0.0292876	0.00639008	4.57693e-06	1.16697e-22	0.0940901	20	3.26538e-17
cg26100214	8	.	8580376		8	8580570	G	A	0.245407	-0.0266	0.0058	4.51371e-06	0.648812	0.0252631	1.84998e-145	-0.040998	0.00908083	6.3381e-06	1.14992e-08	0.950255	20	0.00321767
cg26134777	11	SIPA1;SIPA1	65411895		11	65405600	T	G	0.15615	-0.0282	0.0062	5.40586e-06	-0.819695	0.0230257	1.44369e-277	0.034403	0.00762528	6.43068e-06	4.59511e-11	0.225744	20	1.28579e-05
cg26136776	19	KLF1	12998426		19	13038791	G	A	0.74361	0.0352	0.0056	3.2635e-10	0.338297	0.0250934	2.00998e-41	0.104051	0.0182643	1.21989e-08	1.05379e-08	0.551023	20	0.00294866
cg26149920	19	LRRC8E	7953081		19	7871460	G	T	0.0822684	-0.0151	0.0074	0.0412965	0.876774	0.0254474	3.88018e-260	-0.0172222	0.00845482	0.0416529	7.98341e-08	0.109364	20	0.0223389
cg26154816	16	CHST6	75515745		16	75497135	T	C	0.523163	-0.0068	0.005	0.17383	0.395185	0.0287917	7.13001e-43	-0.0172071	0.0127143	0.175937	1.10685e-07	0.970293	20	0.0309714
cg26217441	16	CPNE7;CPNE7	89643414		16	89643464	G	C	0.130791	0.0354	0.0073	1.23888e-06	-0.799895	0.0241309	6.02131e-241	-0.0442558	0.00922334	1.60064e-06	1.76371e-08	0.888364	20	0.00493513
cg26379230	11	.	68905655		11	68906120	A	G	0.034345	-0.0434	0.0105	3.5754e-05	0.978236	0.0400505	9.25965e-132	-0.0443656	0.0108862	4.5937e-05	2.52433e-09	0.191206	20	0.000706348
cg26389101	9	FBP1;FBP1	97365764		9	97366721	C	T	0.895567	0.0197	0.0075	0.00862258	1.22996	0.0371643	3.47084e-240	0.0160167	0.00611691	0.00883347	1.32246e-09	0.832586	20	0.000370046
cg26394118	20	CHMP4B	32425374		20	32404921	A	G	0.565495	0.0282	0.0055	2.9397e-07	0.476693	0.0212481	1.81002e-111	0.0591576	0.0118353	5.78092e-07	1.71986e-07	0.445602	20	0.0481243
cg26472557	10	.	114666813		10	114721463	A	G	0.0840655	0.0652	0.0104	3.62836e-10	0.333046	0.052215	1.79e-10	0.195769	0.0437854	7.78192e-06	1.54567e-07			0.0432502
cg26479230	19	MAST1	12948275		19	13053125	C	T	0.747604	0.0346	0.0056	6.46842e-10	0.245894	0.0221402	1.17e-28	0.140711	0.026061	6.69017e-08	3.75689e-08	0.0542499	20	0.0105124
cg26487852	15	.	90369040		15	90444639	G	A	0.764976	-0.0596	0.0058	9.05314e-25	-0.357592	0.0269619	3.80001e-40	0.16667	0.0205182	4.5462e-16	4.3148e-18	0.369609	20	1.20735e-12
cg26500914	6	DAXX;DAXX;DAXX;DAXX	33288323		6	33359716	C	G	0.289736	-0.0232	0.0051	5.38964e-06	0.881137	0.0235822	1.47873e-301	-0.0263296	0.00583071	6.31151e-06	7.64395e-09	0.201903	20	0.0021389
cg26523387	12	MRPS35;MRPS35	27904672		12	27944858	A	G	0.329073	0.0317	0.0051	5.11008e-10	0.203313	0.029031	2.5e-12	0.155917	0.0335394	3.33901e-06	3.38742e-10	0.275523	8	9.47855e-05
cg26551865	22	TRABD	50629861		22	50628996	A	G	0.104233	0.0287	0.0081	0.000395288	-0.833986	0.0255958	7.14819e-233	-0.034413	0.00976965	0.000427587	1.30364e-07	0.338037	20	0.0364778
cg26571870	16	GINS2	85723150		16	85725953	A	G	0.150359	-0.0244	0.0059	3.54039e-05	-0.566634	0.0192901	1.16948e-189	0.0430613	0.0105151	4.21794e-05	3.92122e-08	0.96539	20	0.0109722
cg26577667	12	ANKLE2	133339953		12	133342381	T	C	0.430112	-0.0208	0.0053	8.68998e-05	-0.568816	0.0267426	2.14996e-100	0.0365672	0.00947488	0.000113673	9.54649e-08	0.169237	20	0.0267126
cg26588076	17	SREBF1;SREBF1	17741631		17	17638813	A	G	0.0215655	0.0504	0.0134	0.000169104	-1.03307	0.0330905	5.81461e-214	-0.0487868	0.0130649	0.000188319	1.21408e-10	0.417419	20	3.39719e-05
cg26598540	8	.	10753147		8	10778546	G	A	0.460064	-0.0372	0.0058	1.41943e-10	-0.189563	0.0246031	1.31e-14	0.196241	0.0398104	8.24881e-07	9.84548e-08	0.634996	20	0.0275492
cg26618989	5	MRPS30	44809978		5	44908703	A	G	0.583866	-0.026	0.0049	1.11982e-07	-0.496397	0.0210233	2.92009e-123	0.0523774	0.0101173	2.25469e-07	5.29044e-09	0.184923	20	0.00148035
cg26621088	5	.	74965039		5	74967386	T	C	0.508786	0.0335	0.005	2.0842e-11	-0.554304	0.0263058	1.45001e-98	-0.0604362	0.00946533	1.71392e-10	1.12293e-13	0.240152	20	3.14214e-08
cg26640403	4	.	6266095		4	6316092	T	C	0.174321	-0.0191	0.0083	0.0213801	0.903525	0.0381819	8.53023e-124	-0.0211394	0.00922958	0.0219981	1.34145e-12	0.571209	20	3.7536e-07
cg26663590	16	.	28959310		16	28883841	T	C	0.19369	0.0257	0.0056	4.44765e-06	0.469302	0.0229394	5.05996e-93	0.0547622	0.0122292	7.53456e-06	1.36615e-08	0.0533246	20	0.00382271
cg26671988	5	.	102089760		5	102110673	G	A	0.427716	0.0235	0.005	2.60161e-06	-0.829198	0.0221946	1.71836e-301	-0.0283406	0.00607745	3.11263e-06	4.87894e-11	0.100756	20	1.36521e-05
cg26687811	14	.	92041339		14	92037209	C	T	0.773962	0.028	0.006	3.06125e-06	0.467235	0.0272824	9.52006e-66	0.059927	0.0133097	6.71589e-06	3.21707e-08	0.652203	20	0.00900188
cg26695233	2	LINC01126	43455862		2	43523379	G	A	0.159145	-0.0853	0.0086	3.45553e-23	0.304015	0.0386737	3.81e-15	-0.280578	0.0455429	7.24038e-10	1.1161e-12	0.494167	20	3.12301e-07
cg26705986	12	OGFOD2;OGFOD2;OGFOD2;OGFOD2;OGFOD2;OGFOD2;OGFOD2;ARL6IP4;ARL6IP4;ARL6IP4;ARL6IP4;ARL6IP4;ARL6IP4;ARL6IP4;ARL6IP4	123464567		12	123650335	T	C	0.545727	0.0317	0.0055	8.23207e-09	-0.873997	0.0239384	7.6197e-292	-0.0362701	0.00637086	1.24728e-08	3.79146e-11	0.058253	20	1.06091e-05
cg26728158	4	.	153523318		4	153521617	G	A	0.110623	0.0291	0.0115	0.0113921	-0.91667	0.0796127	1.12e-30	-0.0317453	0.0128448	0.0134564	1.87081e-08	0.285994	4	0.00523483
cg26744514	11	SART1	65739303		11	65741086	A	G	0.15595	0.0063	0.0072	0.381574	-0.48839	0.0336531	1.01001e-47	-0.0128995	0.0147691	0.382437	3.10359e-08	0.0627583	20	0.00868434
cg26752003	8	CYHR1	145688521		8	145703413	C	T	0.454073	-0.0246	0.0051	1.4104e-06	-0.652626	0.0215112	3.51813e-202	0.0376939	0.00791273	1.90076e-06	2.76485e-09	0.541367	20	0.000773649
cg26786253	17	ZZEF1	3960466		17	4129614	C	T	0.423323	0.0266	0.0051	1.83138e-07	0.189896	0.0147847	9.27998e-38	0.140077	0.0289867	1.34861e-06	3.64843e-10	0.415963	20	0.000102089
cg26794191	20	RALY;RALY	32657180		20	32596750	G	A	0.552516	0.0305	0.0051	2.22601e-09	0.232851	0.0256567	1.13e-19	0.130985	0.02623	5.92325e-07	1.17026e-07	0.72493	20	0.0327457
cg26817573	15	HERC1	64126729		15	64025473	C	A	0.178115	0.0354	0.0064	3.17957e-08	-0.546744	0.0199109	5.34869e-166	-0.0647469	0.0119408	5.88247e-08	1.70131e-11	0.172866	20	4.76055e-06
cg26825643	17	GIP	47046294		17	47047868	A	G	0.461462	0.0304	0.0051	2.5103e-09	-0.263524	0.0313615	4.36e-17	-0.11536	0.023728	1.16358e-06	1.99401e-10	0.472917	20	5.57955e-05
cg26840260	8	.	145995978		8	146019690	A	G	0.434704	-0.0278	0.005	2.69775e-08	-0.221079	0.0265058	7.37997e-17	0.125747	0.0271807	3.72196e-06	1.46307e-07	0.560897	20	0.0409391
cg26870725	19	MAST1	12978805		19	12985955	C	G	0.352835	0.0246	0.0054	5.22473e-06	-0.544617	0.0273892	5.55998e-88	-0.0451694	0.0101721	8.97463e-06	3.56886e-08	0.202875	20	0.00998624
cg26887212	6	ZBTB22;ZBTB22	33286244		6	33290872	A	G	0.219848	-0.0245	0.0055	8.40711e-06	-0.908981	0.0243274	1.47876e-301	0.0269533	0.00609358	9.72396e-06	4.86796e-08	0.12934	20	0.0136213
cg26900934	10	.	77191098		10	77143467	G	A	0.530152	-0.0257	0.0049	1.56369e-07	0.304356	0.0242996	5.43996e-36	-0.0844406	0.0174541	1.31245e-06	4.04832e-09	0.085651	9	0.00113278
cg26908388	6	KIFC1	33358785		6	33370774	C	A	0.278554	-0.0276	0.0051	6.24067e-08	0.358924	0.0206854	1.92002e-67	-0.0768965	0.0148842	2.3875e-07	8.98809e-08	0.431234	20	0.0251501
cg26929113	4	MANBA	103658327		4	103679117	T	G	0.510184	-0.0226	0.005	6.18396e-06	-0.6716	0.0263144	1.12004e-143	0.033651	0.00756076	8.55747e-06	1.52368e-08	0.991542	20	0.00426349
cg26932552	11	CDKN1C;CDKN1C;CDKN1C	2907116		11	2709019	G	A	0.58726	0.0521	0.0054	5.00514e-22	0.187521	0.0262303	8.74001e-13	0.277836	0.0483696	9.24619e-09	9.24619e-09	0.281632	6	0.00258723
cg26932693	17	CBX1;CBX1	46152449		17	46159811	T	C	0.226238	-0.0321	0.006	8.79542e-08	0.511771	0.0262648	1.46999e-84	-0.0627234	0.0121579	2.48184e-07	4.44422e-09	0.321143	20	0.00124356
cg26979504	10	HHEX	94451518		10	94436851	C	T	0.578474	-0.0925	0.005	2.06474e-76	0.084611	0.0143336	3.57e-09	-1.09324	0.194401	1.86977e-08	1.86977e-08	0.45752	3	0.00523193
cg27002185	11	CDKN1C;CDKN1C;CDKN1C	2907067		11	2709019	G	A	0.58726	0.0521	0.0054	5.00514e-22	0.166226	0.0265039	3.57e-10	0.313429	0.0596053	1.45315e-07	1.45315e-07			0.0406615
cg27035411	19	PEPD;PEPD;PEPD	33947385		19	33962330	A	G	0.144569	0.0036	0.0076	0.635725	0.99846	0.0267174	1.15148e-301	0.00360555	0.00761233	0.635752	5.78451e-12	0.163121	20	1.6186e-06
cg27042491	10	.	77191686		10	77143467	G	A	0.530152	-0.0257	0.0049	1.56369e-07	0.281281	0.0230419	2.83999e-34	-0.0913677	0.0189601	1.44326e-06	2.21685e-08	0.126958	10	0.00620309
cg27044841	8	.	8580960		8	8639730	G	T	0.176118	-0.0277	0.0062	7.90496e-06	0.814059	0.0263004	2.35984e-210	-0.034027	0.00769509	9.78301e-06	3.71111e-09	0.93247	20	0.00103843
cg27095592	8	.	8580746		8	8639730	G	T	0.176118	-0.0277	0.0062	7.90496e-06	0.868936	0.024735	2.36857e-270	-0.0318781	0.00719263	9.33444e-06	1.51209e-09	0.944169	20	0.000423107
cg27121144	4	CENPU;CENPU	185649905		4	185629169	A	G	0.144569	-0.0283	0.0079	0.00034061	-1.14914	0.039874	1.23048e-182	0.0246271	0.00692762	0.000378093	7.24657e-09	0.372321	20	0.00202771
cg27237541	10	MYO3A	26497739		10	26497704	G	A	0.363618	-0.0354	0.0058	1.03804e-09	0.779744	0.0245712	5.27061e-221	-0.0453995	0.00757467	2.05247e-09	1.56966e-07	0.188141	20	0.0439217
cg27321325	11	ARAP1;ARAP1;ARAP1	72408512		11	72419549	T	A	0.251398	0.0242	0.0053	4.97029e-06	-0.197847	0.0219026	1.67001e-19	-0.122317	0.0300163	4.6012e-05	1.48266e-08	0.530055	20	0.00414873
cg27362103	2	SLC1A4;SLC1A4	65215363		2	65284231	T	A	0.380791	-0.0398	0.005	1.72039e-15	0.431827	0.0274676	1.08e-55	-0.0921665	0.0129783	1.23318e-12	3.29539e-11	0.0943157	20	9.22102e-06
cg27366007	15	UNC45A;UNC45A	91479184		15	91498130	C	T	0.348642	0.0353	0.0054	6.27495e-11	0.257393	0.0212327	8.02995e-34	0.137144	0.0238355	8.72704e-09	8.72704e-09	0.113645	20	0.00244197
cg27411982	8	RP1L1	10470053		8	10280228	A	G	0.279153	-0.0271	0.0058	2.9768e-06	-0.611145	0.0247416	1.03998e-134	0.044343	0.00965868	4.41125e-06	2.28961e-08	0.331236	20	0.0064067
cg27417718	12	RILPL1	123959679		12	123959681	A	G	0.144169	-0.0271	0.0076	0.000362762	-0.80454	0.0452064	7.45009e-71	0.0336838	0.00963413	0.000471753	8.74581e-09	0.414282	20	0.00244722
cg27423010	8	DGAT1	145551381		8	145525277	T	C	0.279752	0.0428	0.0054	2.26453e-15	0.590413	0.0289379	1.58004e-92	0.0724916	0.00981203	1.49012e-13	1.62506e-11	0.0810238	20	4.54718e-06
cg27454283	13	DLEU1-AS1;DLEU1	51095835		13	51096095	T	A	0.334065	-0.0355	0.0053	2.11128e-11	-0.325548	0.0309708	7.65001e-26	0.109047	0.0193046	1.61621e-08	1.61621e-08			0.00452241
cg27467552	22	PIM3	50353597		22	50435480	G	A	0.607029	0.043	0.005	7.97161e-18	-0.471925	0.019506	2.5801e-129	-0.0911162	0.0112443	5.34941e-16	3.51406e-15	0.140932	20	9.8329e-10
cg27473871	12	.	123636279		12	123665256	T	C	0.654553	0.0404	0.0069	4.76802e-09	-0.350095	0.028554	1.47e-34	-0.115397	0.0218409	1.26714e-07	1.13901e-09	0.462157	20	0.000318713
cg27478879	9	GPSM1	139239957		9	139298593	G	A	0.353035	-0.043	0.0054	1.67968e-15	-0.148126	0.0161308	4.20001e-20	0.290293	0.0482531	1.78719e-09	4.83787e-10	0.0890241	20	0.000135371
cg27494254	17	PTRF	40566897		17	40570421	A	G	0.116813	0.0418	0.0076	3.79791e-08	0.381475	0.0398538	1.05e-21	0.109575	0.0229774	1.8532e-06	1.21391e-07	0.139066	18	0.0339672
cg27562069	2	.	60610208		2	60609474	T	C	0.215655	-0.0263	0.0062	2.216e-05	-0.466454	0.0211776	1.63002e-107	0.0563828	0.013536	3.1082e-05	1.13476e-14	0.212849	20	3.17524e-09
cg27625507	11	ETS1	128453061		11	128453010	T	C	0.201078	-0.0214	0.0058	0.000224558	0.820538	0.023546	4.5268e-266	-0.0260805	0.00710804	0.000243361	1.09896e-07	0.0999762	20	0.0307508
cg27647262	8	RPL8	146019248		8	146019690	A	G	0.434704	-0.0278	0.005	2.69775e-08	0.286216	0.0279227	1.18001e-24	-0.0971294	0.0198738	1.02222e-06	2.01755e-08	0.392099	20	0.00564542
cg27655954	8	.	10753160		8	10778546	G	A	0.460064	-0.0372	0.0058	1.41943e-10	-0.176603	0.0231829	2.58e-14	0.210642	0.0429324	9.2779e-07	8.09226e-08	0.634574	20	0.0226434
ch.15.75593923F	15	.	77806868		15	77734261	A	G	0.209665	0.0523	0.0056	9.69862e-21	0.166432	0.0200599	1.07e-16	0.314242	0.0506625	5.55159e-10	1.3722e-12	0.0690118	19	3.83963e-07

### Sheet: GCST90132222_rheumatoid_arthrit
CpG	ProbeChr	Gene	Probe_bp	topSNP	topSNP_chr	topSNP_bp	A1	A2	Freq	b_GWAS	se_GWAS	p_GWAS	b_eQTL	se_eQTL	p_eQTL	b_SMR	se_SMR	p_SMR	p_SMR_multi	p_HEIDI	nsnp_HEIDI	bonf
cg00072454	21	.	45593988		21	45652484	T	C	0.286941	-0.0639	0.0119	7.88468e-08	-0.394667	0.0235649	5.84994e-63	0.161909	0.0316639	3.16482e-07	1.13171e-07	0.658884	20	0.0317228
cg00126536	6	TRIM40	30115323		6	29632198	A	G	0.0491214	-0.1613	0.0274	3.93599e-09	0.528706	0.0671719	3.51998e-15	-0.305084	0.0647163	2.42683e-06	6.46016e-09			0.00181083
cg00133657	1	.	17616238		1	17612492	T	C	0.38139	-0.0661	0.0102	9.14845e-11	0.791098	0.0211755	1.80647e-301	-0.0835548	0.013086	1.71348e-10	1.55865e-09	0.246184	20	0.000436902
cg00313223	20	.	44777519		20	44777586	T	G	0.052516	0.0948	0.0283	0.000808631	-1.03307	0.0551585	2.86999e-78	-0.0917656	0.0278289	0.000975513	1.16966e-07	0.648906	20	0.0327864
cg00326788	6	.	32934046		6	33125742	G	A	0.140375	-0.1155	0.0152	2.99157e-14	-0.667427	0.0598635	7.23001e-29	0.173053	0.0275604	3.40696e-10	3.40696e-10	0.0502294	6	9.55e-05
cg00372886	6	TRIM10;TRIM10	30126176		6	29632198	A	G	0.0491214	-0.1613	0.0274	3.93599e-09	0.577047	0.0696316	1.16e-16	-0.279527	0.0582441	1.59277e-06	2.45884e-08			0.00689233
cg00436435	6	TRIM10;TRIM10	30119889		6	29628740	A	C	0.172923	0.1525	0.0123	2.6668e-35	0.39241	0.0367662	1.35999e-26	0.388624	0.0480447	6.02539e-16	1.94233e-20			5.4445e-15
cg00463367	10	GATA3;GATA3	8103673		10	8104016	C	T	0.653554	-0.0558	0.0109	3.06727e-07	-0.316873	0.0194057	6.15e-60	0.176096	0.0360495	1.03518e-06	6.29262e-08	0.0630975	20	0.0176387
cg00550080	6	TRIM10;TRIM10	30124792		6	29628367	T	C	0.0165735	-0.1868	0.0368	3.85287e-07	0.737887	0.114429	1.13e-10	-0.253155	0.06347	6.64701e-05	1.30173e-07			0.0364886
cg00553149	7	STAG3;STAG3;GPC2	99775558		7	99815399	A	T	0.605631	0.0684	0.0118	6.76687e-09	-0.56264	0.026862	2.06e-97	-0.12157	0.0217609	2.31531e-08	7.12446e-10	0.0704769	20	0.000199704
cg00645884	10	.	6110377		10	6110925	G	A	0.144768	-0.0305	0.0136	0.0249196	-0.910802	0.0277129	6.81098e-237	0.033487	0.0149666	0.0252573	2.8296e-11	0.709405	20	7.93159e-06
cg00663900	11	.	118746848		11	118741842	T	C	0.812899	0.0959	0.0138	3.67167e-12	0.97488	0.032027	1.66068e-203	0.0983711	0.0145198	1.24441e-11	2.55424e-12	0.186389	20	7.15975e-07
cg00763235	21	ICOSLG;ICOSLG;ICOSLG;ICOSLG	45648990		21	45646698	G	A	0.723043	0.0525	0.011	1.81748e-06	0.929947	0.0269771	2.1284e-260	0.0564548	0.0119415	2.27156e-06	9.31979e-11	0.439097	20	2.61241e-05
cg00775197	6	TCTE1	44265054		6	44236766	C	T	0.0680911	0.1773	0.0176	7.20893e-24	0.449102	0.0598865	6.41998e-14	0.394788	0.0656291	1.79401e-09	1.51267e-10	0.66013	6	4.24014e-05
cg00862588	6	HLA-DMB	32909397		6	33365724	G	A	0.0329473	-0.2006	0.0273	2.01216e-13	0.479767	0.0705307	1.03e-11	-0.41812	0.0837628	5.98471e-07	5.8063e-11			1.62755e-05
cg00881351	21	.	45626207		21	45624667	C	T	0.198682	-0.0574	0.0153	0.000175686	-0.573158	0.0265656	3.06997e-103	0.100147	0.0270948	0.000218876	1.43504e-09	0.262014	20	0.000402253
cg00980319	1	MMEL1	2560884		1	2551660	G	T	0.474441	-0.0912	0.0104	1.79891e-18	0.372361	0.0280123	2.54999e-40	-0.244924	0.03346	2.4817e-13	3.66038e-12	0.322418	20	1.02603e-06
cg00987918	6	TRIM40	30115829		6	29632198	A	G	0.0491214	-0.1613	0.0274	3.93599e-09	0.877772	0.0638551	5.35998e-43	-0.183761	0.0339574	6.24962e-08	5.04597e-10			0.000141442
cg01032237	2	.	204667189		2	204661674	G	A	0.146565	0.1098	0.0145	3.66352e-14	-0.357821	0.036313	6.60001e-23	-0.306857	0.0511066	1.92201e-09	9.45842e-11	0.147106	20	2.65127e-05
cg01046905	6	.	159515345		6	159503086	G	A	0.825479	0.096	0.0129	9.92771e-14	0.297639	0.02726	9.39992e-28	0.322538	0.0524508	7.78017e-10	1.31863e-11	0.524132	20	3.69621e-06
cg01190484	6	TRIM40;TRIM40	30104593		6	29632198	A	G	0.0491214	-0.1613	0.0274	3.93599e-09	1.05946	0.071632	1.69003e-49	-0.152247	0.0278354	4.51204e-08	2.94388e-09			0.000825192
cg01240318	22	.	39844809		22	39831986	A	T	0.774561	-0.0264	0.0133	0.0471487	-0.838845	0.0224544	1.89905e-301	0.0314718	0.0158775	0.0474606	6.00601e-10	0.0690081	20	0.000168353
cg01262667	19	TM6SF2	19385393		19	19715613	G	A	0.904952	-0.0941	0.0176	8.96263e-08	0.606313	0.0289271	1.52003e-97	-0.1552	0.0299574	2.21058e-07	6.87283e-08	0.292691	20	0.0192651
cg01300631	6	CCR6;CCR6	167550205		6	167468922	G	A	0.352236	0.0965	0.0099	1.89114e-22	-0.471169	0.0273057	1.01999e-66	-0.20481	0.0241323	2.12116e-17	1.48557e-16	0.064817	20	4.16419e-11
cg01307684	4	ANTXR2	80886143		4	80898027	T	C	0.564896	-0.0558	0.012	3.31935e-06	-0.778625	0.0225079	3.18039e-262	0.0716648	0.0155504	4.05483e-06	4.084e-09	0.102354	20	0.00114478
cg01374870	6	HLA-DMB	32905127		6	33126400	A	G	0.107628	-0.2719	0.0311	2.27473e-18	1.0867	0.109912	4.74002e-23	-0.250206	0.0382028	5.77576e-11	8.30522e-15	0.325858	3	2.32802e-09
cg01440696	11	.	118677294		11	118661398	T	C	0.154752	-0.0999	0.0135	1.36185e-13	0.299393	0.0251849	1.37e-32	-0.333675	0.0531138	3.33665e-10	1.08287e-07	0.0606708	20	0.0303537
cg01560642	1	.	2574068		1	2546229	A	G	0.478035	-0.0914	0.0103	7.07001e-19	-0.497899	0.0257802	4.15996e-83	0.183571	0.0227661	7.42135e-16	4.44694e-15	0.148462	20	1.24651e-09
cg01579114	2	.	30446683		2	30445026	C	T	0.444489	0.0724	0.0104	3.36577e-12	-0.212956	0.0256426	1e-16	-0.339976	0.0637249	9.55115e-08	1.1323e-07	0.103222	16	0.0317391
cg01641092	6	.	30094300		6	29614419	A	C	0.173922	0.1524	0.0123	2.95144e-35	-0.528572	0.0586147	1.92e-19	-0.288324	0.0395446	3.07408e-13	3.07408e-13	0.248497	4	8.61688e-08
cg01679969	12	.	56402159		12	56379427	C	G	0.241813	-0.0707	0.0108	5.89815e-11	-0.425346	0.0239511	1.47002e-70	0.166218	0.0270612	8.13475e-10	8.04157e-11	0.109658	20	2.25412e-05
cg01782709	6	HLA-DMA	32918306		6	33195383	C	G	0.0816693	-0.2795	0.0328	1.57716e-17	0.815522	0.107171	2.75e-14	-0.342725	0.060383	1.37994e-08	1.96833e-12	0.651042	3	5.51738e-07
cg01804934	6	HLA-DPA1	33041229		6	33143948	G	C	0.547724	-0.0948	0.0106	3.7739e-19	-0.173067	0.0263617	5.19999e-11	0.547765	0.103503	1.20813e-07	1.20813e-07	0.0769015	5	0.033865
cg01894322	17	PPP1R1B;PPP1R1B	37789575		17	37729031	T	C	0.222644	-0.0742	0.014	1.15803e-07	0.337027	0.0320849	8.25996e-26	-0.22016	0.0465278	2.22533e-06	2.96886e-09	0.0854547	20	0.000832195
cg01910638	6	HLA-DMA	32917093		6	33365724	G	A	0.0329473	-0.2006	0.0273	2.01216e-13	0.480531	0.0642967	7.80001e-14	-0.417455	0.0796719	1.6086e-07	1.6086e-07			0.0450903
cg01963633	6	TRIM31	30079177		6	29609063	T	C	0.181909	0.1422	0.0117	5.4729e-34	-0.221973	0.0374561	3.1e-09	-0.640618	0.120265	1e-07	1e-07			0.0280308
cg02049405	6	.	30095265		6	29635508	A	G	0.18111	0.141	0.0116	5.38481e-34	-0.21626	0.0348622	5.52999e-10	-0.651993	0.118001	3.28855e-08	3.28855e-08	0.174779	3	0.00921807
cg02088747	6	.	33719837		6	33719877	C	T	0.758586	0.0963	0.0144	2.27015e-11	0.311404	0.0349778	5.44003e-19	0.309245	0.0578349	8.94119e-08	3.71505e-08	0.336725	20	0.0104136
cg02228329	11	BAD;GPR137;GPR137;BAD;GPR137;GPR137	64053129		11	64052447	T	C	0.220248	-0.0703	0.0113	4.93244e-10	0.647621	0.0188786	6.72017e-258	-0.108551	0.0177331	9.27626e-10	7.94005e-09	0.0972264	20	0.00222566
cg02266086	6	COL11A2;COL11A2;COL11A2;COL11A2	33161336		6	33123931	G	A	0.188898	0.1473	0.0114	3.42424e-38	0.242752	0.035525	8.30002e-12	0.606792	0.100453	1.53571e-09	1.53571e-09			0.000430471
cg02340312	6	VPS52	33238249		6	33232025	T	C	0.214856	0.1095	0.014	5.22272e-15	-0.3258	0.0365663	5.11e-19	-0.336096	0.0571791	4.15394e-09	4.15394e-09			0.00116438
cg02497130	17	.	37731068		17	37541965	A	G	0.0327476	-0.0112	0.0219	0.60906	-0.69408	0.0530999	4.81002e-39	0.0161365	0.0315767	0.609334	5.88115e-08	0.381653	20	0.0164853
cg02846841	6	.	28945341		6	28952881	G	A	0.109824	0.0995	0.0178	2.27217e-08	0.756621	0.0478957	3.24999e-56	0.131506	0.0249551	1.36646e-07	1.39738e-07	0.0701662	20	0.0391697
cg02887458	19	GATAD2A	19495540		19	19569023	T	C	0.120208	0.0978	0.0178	3.92081e-08	-0.476571	0.0247935	2.44002e-82	-0.205216	0.0388461	1.27225e-07	2.43643e-08	0.398457	20	0.0068295
cg02888195	8	LINC00824;LINC00824	129574485		8	129567515	A	G	0.151558	-0.1079	0.0176	8.75032e-10	-0.486958	0.0459709	3.22e-26	0.22158	0.0417596	1.12008e-07	2.9728e-08	0.292459	20	0.00833299
cg02939958	6	.	33216457		6	33232025	T	C	0.214856	0.1095	0.014	5.22272e-15	-0.25578	0.0368245	3.75999e-12	-0.428102	0.0824292	2.06293e-07	1.4072e-08	0.0824144	3	0.0039445
cg03189075	6	TRIM10;TRIM10	30127997		6	29632198	A	G	0.0491214	-0.1613	0.0274	3.93599e-09	0.560194	0.059954	9.29998e-21	-0.287936	0.0578098	6.33389e-07	1.7957e-11			5.03349e-06
cg03228353	1	FCGR3A;FCGR3A;FCGR3A;FCGR3A;FCGR3A	161520094		1	161485259	T	G	0.048123	0.1043	0.0204	3.17511e-07	0.347622	0.0310092	3.63e-29	0.300039	0.0644996	3.29073e-06	4.37781e-09	0.135309	20	0.00122714
cg03251349	6	TRIM40	30104916		6	29632198	A	G	0.0491214	-0.1613	0.0274	3.93599e-09	0.515339	0.0677955	2.92999e-14	-0.312998	0.067249	3.25067e-06	5.08003e-12			1.42397e-06
cg03321784	17	.	37729644		17	37726423	T	C	0.216853	-0.0738	0.014	1.35366e-07	-0.521119	0.029607	2.40998e-69	0.141618	0.0280442	4.4223e-07	2.90433e-08	0.515802	20	0.00814107
cg03394122	1	MFAP2;MFAP2;MFAP2;MFAP2	17307678		1	17306029	A	C	0.329673	0.0758	0.0116	6.38297e-11	-0.145133	0.014281	2.90999e-24	-0.52228	0.0950232	3.87761e-08	2.47021e-09	0.540522	20	0.00069242
cg03450275	6	.	28745104		6	28737988	T	C	0.0864617	-0.0712	0.0203	0.000452527	-0.774242	0.0487935	1.06e-56	0.0919609	0.0268521	0.000615425	6.49494e-08	0.076162	20	0.0182058
cg03499324	9	PSMD5-AS1;PSMD5;PSMD5	123606119		9	123507855	C	T	0.499201	-0.04	0.0105	0.000139235	1.03021	0.0300787	4.28034e-257	-0.038827	0.0102549	0.000152983	2.72019e-09	0.58909	20	0.000762492
cg03515999	9	PSMD5-AS1;PSMD5;PSMD5	123606332		9	123507855	C	T	0.499201	-0.04	0.0105	0.000139235	1.04491	0.0290511	2.64415e-283	-0.0382808	0.0101049	0.000151661	7.47994e-09	0.302726	20	0.00209669
cg03540520	16	RNF40;RNF40;RNF40;PHKG2;C16orf93;C16orf93;C16orf93;PHKG2;C16orf93	30771976		16	30704312	G	T	0.509984	0.0741	0.0134	3.20503e-08	-0.874559	0.0234012	1.09534e-301	-0.0847284	0.0154888	4.49295e-08	1.71332e-07	0.484359	20	0.0480256
cg03570776	9	TRAF1;TRAF1;TRAF1	123678312		9	123650982	G	C	0.727236	-0.0681	0.0105	8.83124e-11	0.634557	0.0328897	6.08998e-83	-0.107319	0.0174569	7.86369e-10	1.08663e-08	0.320688	20	0.00304591
cg03669298	10	GATA3;GATA3	8102210		10	8106747	C	G	0.573283	-0.0614	0.0106	6.93658e-09	-0.542324	0.0225942	2.59993e-127	0.113216	0.0201066	1.79364e-08	1.94869e-08	0.288521	20	0.00546234
cg03782043	6	RNF39;RNF39	30044206		6	29605935	G	T	0.438498	-0.0389	0.0125	0.00185824	-0.227607	0.0309402	1.89e-13	0.170909	0.0596312	0.00415573	7.78075e-08	0.546639	5	0.0218101
cg03822267	6	NFKBIE	44234126		6	44236766	C	T	0.0680911	0.1773	0.0176	7.20893e-24	0.435519	0.0521839	7.06998e-17	0.4071	0.063344	1.303e-10	1.303e-10	0.248557	4	3.65241e-05
cg03851143	6	HLA-F;HLA-F;HLA-F	29691250		6	29637710	G	C	0.826877	0.0711	0.0137	2.10541e-07	0.404848	0.0354857	3.77996e-30	0.175621	0.0371766	2.3127e-06	1.1802e-15	0.195516	9	3.30819e-10
cg03871930	6	VPS52	33238206		6	33238962	T	A	0.122404	0.1556	0.0148	7.48518e-26	0.226886	0.0369816	8.51e-10	0.685807	0.129425	1.16509e-07	1.16509e-07			0.0326583
cg03897244	12	.	58116898		12	58116397	C	T	0.445288	0.0555	0.0104	9.47378e-08	-0.327998	0.0210402	8.62998e-55	-0.169208	0.0335139	4.44357e-07	1.03744e-07	0.360086	20	0.0290802
cg04065971	21	.	45625435		21	45624667	C	T	0.198682	-0.0574	0.0153	0.000175686	-0.518833	0.0311516	2.78005e-62	0.110633	0.0302281	0.000252283	4.21733e-08	0.31987	20	0.0118215
cg04081786	4	TEC	48155392		4	48146845	A	T	0.195487	0.0595	0.0123	1.3155e-06	-0.262379	0.0339453	1.08e-14	-0.226771	0.0553025	4.12153e-05	4.34516e-10	0.106536	17	0.000121798
cg04202892	2	ACOXL	111875749		2	111880284	T	G	0.348842	0.0355	0.0105	0.000722351	0.472196	0.0217934	4.21e-104	0.0751806	0.0225056	0.000836194	1.57601e-07	0.0808188	20	0.0441769
cg04208189	6	NCRNA00171	29981924		6	29631744	T	C	0.916534	0.0623	0.0169	0.000227457	0.380717	0.0374827	3.08e-24	0.163639	0.0472231	0.00052979	5.58222e-09	0.138558	8	0.00156474
cg04213746	10	GATA3;GATA3	8106003		10	8104340	A	T	0.595048	-0.0723	0.0134	6.83245e-08	-0.757398	0.0206382	7.63911e-295	0.0954584	0.0178823	9.39061e-08	4.48482e-11	0.133723	20	1.25713e-05
cg04240525	10	IL2RA;IL2RA;IL2RA	6061422		10	6057231	G	T	0.275958	-0.0395	0.0106	0.000194223	0.438004	0.0267843	4.14002e-60	-0.0901818	0.0248211	0.000279844	1.63115e-11	0.0731853	20	4.57224e-06
cg04276316	1	.	2572242		1	2537095	A	G	0.508387	-0.0915	0.0104	1.39181e-18	0.182847	0.025216	4.13002e-13	-0.500418	0.0894299	2.198e-08	2.198e-08	0.225858	10	0.00616117
cg04314624	6	.	28458328		6	28417152	A	C	0.633786	-0.0583	0.01	5.54274e-09	-0.844735	0.0234341	1.5261e-284	0.0690157	0.0119919	8.65315e-09	5.21419e-10	0.229504	20	0.000146158
cg04388802	7	ZKSCAN1;ZKSCAN1;ZKSCAN1	99615725		7	99620277	C	G	0.309505	-0.0594	0.0121	9.14996e-07	0.549585	0.0330333	3.74005e-62	-0.108082	0.022955	2.49665e-06	9.72177e-08	0.0959053	20	0.0272509
cg04454285	16	.	86016317		16	86019087	A	T	0.304313	0.1036	0.0118	1.63968e-18	0.679186	0.0253941	1.37999e-157	0.152536	0.0182859	7.32174e-17	1.9392e-16	0.410846	20	5.43574e-11
cg04454857	1	HIPK1-AS1;HIPK1-AS1;HIPK1;HIPK1	114471572		1	114531480	T	C	0.150359	0.1138	0.0141	6.97693e-16	-0.45293	0.0506898	4.05999e-19	-0.251253	0.04195	2.10682e-09	1.58798e-08	0.0992623	13	0.00445122
cg04456662	6	TRIM40	30115407		6	29632198	A	G	0.0491214	-0.1613	0.0274	3.93599e-09	0.659742	0.0695096	2.28e-21	-0.24449	0.0488711	5.65217e-07	4.21629e-17			1.18186e-11
cg04492228	10	GATA3;GATA3	8101513		10	8106747	C	G	0.573283	-0.0614	0.0106	6.93658e-09	-0.435094	0.022988	6.82997e-80	0.141119	0.0254779	3.04431e-08	4.36533e-08	0.421997	20	0.0122364
cg04560098	6	TRIM10;TRIM10	30127760		6	29632198	A	G	0.0491214	-0.1613	0.0274	3.93599e-09	0.541192	0.0571982	3.03e-21	-0.298046	0.0596285	5.7815e-07	3.05145e-09			0.000855346
cg04656101	20	MMP9	44645014		20	44645010	T	C	0.259385	-0.0186	0.0126	0.139893	0.576547	0.0189317	1.05833e-203	-0.032261	0.0218799	0.140358	1.29863e-08	0.175903	20	0.00364017
cg04665046	9	.	123691674		9	123687211	A	G	0.701877	-0.0655	0.0105	4.42931e-10	0.569622	0.0245395	3.4101e-119	-0.114989	0.0190873	1.69795e-09	2.97342e-09	0.778569	20	0.000833475
cg04667087	9	.	123703527		9	123691237	G	T	0.516773	-0.0585	0.0099	3.44001e-09	-0.288184	0.0188208	6.36e-53	0.202995	0.0368224	3.53122e-08	2.53246e-09	0.254967	20	0.000709868
cg04721741	2	SPRED2;SPRED2	65580186		2	65615428	A	G	0.481629	-0.0895	0.0106	3.08248e-17	0.299902	0.0250439	4.80003e-33	-0.298431	0.0432472	5.17877e-12	1.91994e-10	0.197061	20	5.38174e-05
cg04747867	21	.	45627390		21	45624667	C	T	0.198682	-0.0574	0.0153	0.000175686	-0.684701	0.0255779	7.3797e-158	0.0838322	0.0225639	0.000202943	1.78949e-11	0.457993	20	5.01607e-06
cg04752299	10	.	8085558		10	8093185	C	T	0.883786	-0.0581	0.0143	4.84591e-05	-0.278559	0.01505	1.74999e-76	0.208573	0.0525579	7.23415e-05	2.7424e-08	0.158413	20	0.00768716
cg04828854	4	TEC	48214740		4	48245932	G	A	0.578674	0.022	0.0104	0.0343972	0.233238	0.0221246	5.53001e-26	0.0943243	0.0454785	0.0380755	1.04499e-07	0.741939	20	0.0292919
cg04875062	1	MFAP2;MFAP2;MFAP2;MFAP2	17305562		1	17308254	C	T	0.329273	0.0748	0.0118	2.31287e-10	-0.243245	0.0206017	3.58999e-32	-0.307509	0.0550601	2.33741e-08	3.80815e-09	0.379782	20	0.00106745
cg04878385	21	AIRE;AIRE;AIRE	45710296		21	45652484	T	C	0.286941	-0.0639	0.0119	7.88468e-08	-0.253223	0.0206696	1.66e-34	0.252347	0.0513102	8.74034e-07	5.14831e-08	0.443819	20	0.0144311
cg04970744	6	TRIM40	30114886		6	29634012	G	A	0.973243	0.1116	0.0235	2.0449e-06	-0.456668	0.0459509	2.84e-23	-0.244379	0.057033	1.82849e-05	2.66986e-15	0.274145	6	7.48384e-10
cg04977624	1	.	113818339		1	113819380	T	C	0.0413339	0.1729	0.0241	7.2692e-13	0.534789	0.0511345	1.33999e-25	0.323305	0.0546483	3.29655e-09	4.77576e-08			0.0133868
cg05111146	6	BRD2	32935025		6	33138015	C	T	0.102436	-0.2591	0.0308	4.01919e-17	-0.786572	0.0910295	5.58e-18	0.329404	0.0546494	1.66427e-09	7.47275e-13	0.0893007	3	2.09467e-07
cg05237001	6	HLA-F;HLA-F;HLA-F	29691245		6	29637710	G	C	0.826877	0.0711	0.0137	2.10541e-07	0.305342	0.0423632	5.69001e-13	0.232854	0.0552884	2.53543e-05	4.49944e-09	0.887807	5	0.00126123
cg05261824	6	ZNF165;ZNF165	28046730		6	28015569	C	A	0.254792	0.0107	0.0116	0.356313	1.10327	0.0298824	2.19243e-298	0.00969849	0.0105175	0.356463	1.90271e-08	0.116484	20	0.00533345
cg05280148	16	MAPK3;MAPK3;MAPK3	30134882		16	30142021	C	G	0.473442	-0.0556	0.0119	2.97891e-06	0.438874	0.0355804	5.88998e-35	-0.126688	0.0289949	1.24638e-05	1.06742e-07	0.0784524	20	0.0299206
cg05290397	3	PLCL2;PLCL2	17020229		3	16996623	A	G	0.579073	0.0764	0.01	2.17222e-14	-0.373442	0.0323617	8.33e-31	-0.204583	0.0321149	1.88592e-10	1.79024e-08	0.0657685	20	0.00501818
cg05317038	6	.	28793454		6	28358195	T	C	0.110024	-0.1327	0.0287	3.76967e-06	0.514919	0.0758473	1.13e-11	-0.25771	0.067436	0.000132612	6.30151e-08	0.228607	17	0.0176636
cg05389989	6	TRIM40	30113995		6	29632198	A	G	0.0491214	-0.1613	0.0274	3.93599e-09	0.718063	0.0678347	3.48001e-26	-0.224632	0.043662	2.67812e-07	1.00572e-10			2.8191e-05
cg05454562	6	WDR46;WDR46	33254447		6	33250476	A	C	0.41853	0.0896	0.0104	6.97072e-18	0.176484	0.0255276	4.73e-12	0.507695	0.0941564	6.96632e-08	6.96632e-08	0.11144	19	0.0195271
cg05523662	6	HLA-A	29910101		6	29628437	C	T	0.923922	0.0608	0.017	0.000348264	-0.249249	0.0387298	1.23e-10	-0.243933	0.0780295	0.00177104	6.15278e-09			0.00172467
cg05603292	6	HLA-F;HLA-F;HLA-F	29691631		6	29637710	G	C	0.826877	0.0711	0.0137	2.10541e-07	0.390199	0.0347419	2.85998e-29	0.182215	0.0386774	2.46334e-06	8.71639e-10	0.470282	7	0.000244327
cg05622569	16	.	86006196		16	86005838	T	C	0.345248	0.0992	0.0114	3.26792e-18	-0.435539	0.0325627	8.42002e-41	-0.227764	0.0312262	3.00886e-13	2.58195e-13	0.284049	20	7.23742e-08
cg05631513	15	.	77795989		15	77525602	G	C	0.197085	0.0431	0.0134	0.00129802	-0.947212	0.025367	3.63953e-301	-0.045502	0.0141992	0.00135273	1.0607e-08	0.368425	20	0.00297324
cg05665775	10	IL2RA;IL2RA;IL2RA	6086315		10	6057231	G	T	0.275958	-0.0395	0.0106	0.000194223	0.637149	0.0231358	5.9093e-167	-0.0619949	0.0167882	0.000221831	7.2367e-13	0.206718	20	2.02851e-07
cg05681072	6	TRIM40	30104982		6	29616607	C	T	0.194688	0.1407	0.0116	7.38689e-34	0.412782	0.0310217	2.12998e-40	0.340858	0.0380253	3.13185e-19	2.98706e-20	0.085216	11	8.37296e-15
cg05692746	2	LONRF2	100937584		2	100936637	T	C	0.414137	-0.0309	0.0104	0.00296683	-0.5667	0.0219538	6.28999e-147	0.0545262	0.018473	0.00316065	2.04433e-10	0.169679	20	5.73043e-05
cg05697835	1	.	2722811		1	2722848	T	C	0.302716	0.0505	0.0105	1.5129e-06	-0.390005	0.0217746	9.67004e-72	-0.129486	0.0278765	3.40115e-06	2.2488e-11	0.381438	20	6.30356e-06
cg05730269	11	PHLDB1;PHLDB1;PHLDB1	118477055		11	118492591	A	G	0.308706	0.005	0.0105	0.633939	0.521388	0.0219154	4.14997e-125	0.00958979	0.0201426	0.634007	2.77137e-08	0.0676306	20	0.00776837
cg05738403	6	COL11A2;COL11A2;COL11A2	33142936		6	33143948	G	C	0.547724	-0.0948	0.0106	3.7739e-19	-0.162187	0.0250407	9.36002e-11	0.58451	0.111425	1.55643e-07	1.55643e-07	0.170268	6	0.0436279
cg05798641	6	HLA-DPB1	33048919		6	33174783	G	A	0.404752	-0.1211	0.0111	1.03359e-27	0.25746	0.0308054	6.4e-17	-0.470364	0.0708956	3.25367e-11	3.86807e-23	0.666761	8	1.08425e-17
cg05812622	21	.	43397654		21	43397435	G	A	0.121805	-0.0587	0.0159	0.000222652	-0.543561	0.0327626	8.11015e-62	0.107992	0.029967	0.00031374	7.25712e-08	0.0526896	20	0.0203423
cg05897163	17	PPP1R1B	37782302		17	37829571	A	C	0.475639	0.0598	0.0104	8.92435e-09	0.443163	0.0345515	1.17e-37	0.134939	0.025718	1.54699e-07	8.90072e-12	0.404625	20	2.49494e-06
cg05905137	10	IL2RA;IL2RA;IL2RA	6077321		10	6074082	A	G	0.215655	-0.0328	0.0121	0.00671325	0.665155	0.0183895	1.77634e-286	-0.0493118	0.0182423	0.0068683	1.26832e-10	0.252281	20	3.5552e-05
cg05922456	15	.	77860052		15	77860085	A	C	0.272963	-0.0699	0.0119	4.25533e-09	0.421224	0.0291796	3.08999e-47	-0.165945	0.0305003	5.30509e-08	4.00305e-09	0.0646958	20	0.00112209
cg05954349	1	ATP13A2;ATP13A2;ATP13A2	17335590		1	17342260	C	T	0.460064	0.0614	0.0104	3.55123e-09	0.646329	0.0235173	2.78983e-166	0.0949981	0.016458	7.82588e-09	1.47204e-07	0.0769075	20	0.0412626
cg05978864	6	TRIM40	30105174		6	29614419	A	C	0.173922	0.1524	0.0123	2.95144e-35	0.287099	0.0235071	2.64e-34	0.530827	0.0610288	3.37822e-18	4.7143e-20	0.468884	5	1.32146e-14
cg05984845	6	TRIM10;TRIM10	30124942		6	29628367	T	C	0.0165735	-0.1868	0.0368	3.85287e-07	0.924223	0.112456	2.06e-16	-0.202116	0.0467997	1.56922e-05	4.62036e-08			0.0129512
cg05985737	1	MFAP2;MFAP2;MFAP2;MFAP2	17306885		1	17309718	T	C	0.335863	0.0759	0.0115	4.11158e-11	0.30109	0.0252525	8.96003e-33	0.252084	0.0436557	7.72436e-09	9.91888e-10	0.425202	20	0.000278034
cg06004306	1	PADI2	17425160		1	17416462	A	G	0.485024	0.0725	0.0113	1.39967e-10	-0.233468	0.0200313	2.16e-31	-0.310535	0.0552495	1.90296e-08	1.02355e-09	0.0630417	20	0.000286908
cg06013212	4	.	2765886		4	2766281	G	A	0.349641	-0.0646	0.0109	3.09261e-09	-0.374261	0.0338095	1.76001e-28	0.172607	0.0330355	1.7426e-07	4.14433e-08	0.634796	20	0.0116169
cg06068801	17	PPP1R1B;PPP1R1B	37784711		17	37834715	A	G	0.460064	0.0603	0.0103	4.78825e-09	0.343025	0.0198516	6.72008e-67	0.175789	0.0317035	2.94337e-08	1.17255e-11	0.0627429	20	3.28676e-06
cg06183267	2	AFF3	100759134		2	100759078	C	T	0.371206	-0.102	0.0101	5.58027e-24	0.285271	0.019855	8.25004e-47	-0.357555	0.0432761	1.43041e-16	4.37811e-18	0.0534798	20	1.22722e-12
cg06195293	6	TRIM40	30104885		6	29614419	A	C	0.173922	0.1524	0.0123	2.95144e-35	0.222925	0.0313639	1.18e-12	0.683638	0.110885	7.03541e-10	7.03541e-10	0.736048	3	0.000197208
cg06317173	6	TRIM40	30107366		6	29632198	A	G	0.0491214	-0.1613	0.0274	3.93599e-09	0.94776	0.070543	3.76001e-41	-0.170191	0.0315637	6.96893e-08	8.30275e-10			0.000232733
cg06454157	6	.	167490870		6	167466449	T	C	0.355032	0.0954	0.0098	2.14462e-22	-0.148865	0.0171972	4.87001e-18	-0.640849	0.0990683	9.8809e-11	9.8809e-11	0.207945	20	2.7697e-05
cg06524124	2	.	191567576		2	191560589	C	T	0.209864	0.0337	0.0117	0.00397244	0.915233	0.0245106	3.6397e-301	0.0368212	0.0128216	0.00408127	2.47374e-14	0.0619307	20	6.93411e-09
cg06535121	4	.	26090111		4	26085511	A	G	0.185903	0.1221	0.0133	4.29289e-20	0.489889	0.0196255	1.58996e-137	0.24924	0.0289269	6.92107e-18	1.82867e-15	0.317762	20	5.1259e-10
cg06698971	2	SPRED2	65605258		2	65618126	A	G	0.359225	-0.0849	0.0109	6.75465e-15	-0.220934	0.0244952	1.89e-19	0.384278	0.0651863	3.74532e-09	6.89987e-11	0.269676	20	1.93409e-05
cg07079828	3	PLCL2	16925048		3	16929593	T	C	0.133986	0.0603	0.0176	0.000612233	-0.330269	0.0209898	8.74e-56	-0.182578	0.0545386	0.000814867	1.33743e-07	0.195578	20	0.0374893
cg07148032	6	BRD2	32935354		6	33188223	T	G	0.0185703	0.3531	0.0261	1.05828e-41	0.350101	0.0580697	1.65e-09	1.00857	0.183146	3.65211e-08	7.76814e-10			0.000217747
cg07160278	7	MEPCE;ZCWPW1	100027354		7	100089860	C	T	0.122204	0.0402	0.0198	0.0423258	1.07021	0.028656	2.83406e-301	0.0375625	0.0185283	0.0426308	1.30808e-07	0.0930811	20	0.0366666
cg07219440	6	ZBTB22;ZBTB22	33283849		6	33290547	A	T	0.526757	0.0847	0.0103	1.97977e-16	-0.182478	0.0257661	1.42e-12	-0.464166	0.0864965	8.03726e-08	8.03726e-08	0.0500735	11	0.0225291
cg07240301	1	MIR5096;GNG4;GNG4;GNG4	235799882		1	235799823	T	C	0.609824	-0.06	0.0138	1.37494e-05	0.664813	0.024014	1.07665e-168	-0.0902509	0.0210121	1.74552e-05	8.14064e-11	0.0642601	20	2.28189e-05
cg07316505	17	.	37775764		17	37838301	G	A	0.613219	0.0574	0.0105	4.58577e-08	0.206102	0.0234401	1.46e-18	0.278503	0.0599893	3.44153e-06	7.19113e-08	0.560147	20	0.0201573
cg07349094	2	AFF3;AFF3	100759014		2	100756548	T	C	0.411941	-0.1017	0.0101	7.55083e-24	0.214011	0.0212014	5.86002e-24	-0.475209	0.0666599	1.01201e-12	1.08802e-12	0.126729	20	3.0498e-07
cg07405796	6	TRIM40;TRIM40	30104552		6	29632198	A	G	0.0491214	-0.1613	0.0274	3.93599e-09	0.531768	0.0668862	1.85999e-15	-0.303328	0.0641139	2.2333e-06	1.44373e-08			0.00404689
cg07408232	6	TRIM40	30113978		6	29632198	A	G	0.0491214	-0.1613	0.0274	3.93599e-09	0.83929	0.0715292	8.57994e-32	-0.192186	0.0365251	1.42683e-07	7.37959e-11			2.06856e-05
cg07496081	21	.	45594765		21	45652484	T	C	0.286941	-0.0639	0.0119	7.88468e-08	-0.353592	0.0258446	1.31e-42	0.180717	0.0361539	5.77669e-07	1.41919e-08	0.429587	20	0.00397811
cg07507446	6	.	29928362		6	29604124	A	G	0.163339	0.1626	0.0128	5.68149e-37	-0.258395	0.0384888	1.90001e-11	-0.629269	0.106017	2.92824e-09	9.98933e-11	0.0928966	3	2.80009e-05
cg07570898	1	.	117280833		1	117280696	T	C	0.757388	-0.0918	0.0127	4.8891e-13	-0.888893	0.0243473	8.01038e-292	0.103275	0.0145648	1.33429e-12	6.1634e-11	0.190249	15	1.72765e-05
cg07646083	2	SPRED2	65640057		2	65655935	C	T	0.048722	-0.0004	0.017	0.981228	0.892487	0.0319885	2.64828e-171	-0.000448186	0.0190479	0.981228	2.36022e-10	0.759719	20	6.6159e-05
cg07726376	14	RAD51B;RAD51B;RAD51B	68862960		14	68864311	C	T	0.815096	0.0378	0.0157	0.0160559	0.3182	0.0265779	4.96002e-33	0.118793	0.0503278	0.0182558	1.1257e-07	0.993335	20	0.0315542
cg07730886	2	STAT1;STAT1	191879796		2	191893087	C	A	0.319289	0.049	0.0108	5.70501e-06	0.461652	0.032814	5.90996e-45	0.106141	0.0245807	1.57413e-05	2.17425e-09	0.0591924	20	0.000609459
cg07836142	6	ZSCAN23	28411423		6	28418039	C	T	0.563698	-0.0609	0.01	1.12911e-09	-0.408774	0.0306817	1.70001e-40	0.148982	0.026898	3.04578e-08	1.24528e-07	0.0594365	20	0.0349061
cg07873154	6	TRIM10;TRIM10	30122544		6	29634012	G	A	0.973243	0.1116	0.0235	2.0449e-06	0.462864	0.0489854	3.41999e-21	0.241108	0.0568223	2.20373e-05	1.47829e-18	0.245613	5	4.14376e-13
cg07936489	17	FBXL20	37558343		17	37727316	T	C	0.267971	-0.0732	0.0137	9.13876e-08	0.817867	0.0311398	4.90012e-152	-0.0895011	0.017094	1.64253e-07	6.14688e-11	0.304094	20	1.72302e-05
cg07954885	6	BRD2	32935263		6	33138015	C	T	0.102436	-0.2591	0.0308	4.01919e-17	-0.69253	0.106871	9.17001e-11	0.374135	0.0728801	2.8429e-07	5.93044e-10	0.383492	3	0.000166235
cg07967228	17	GRB7;GRB7	37893638		17	37831613	A	G	0.463458	0.061	0.0104	4.48093e-09	-0.245087	0.0236689	3.98e-25	-0.248891	0.0487686	3.33413e-07	1.17509e-10	0.340234	20	3.29386e-05
cg08030037	1	MMEL1	2535258		1	2525665	C	T	0.539736	-0.0885	0.0103	8.52952e-18	0.166265	0.0195362	1.73001e-17	-0.532283	0.0880306	1.47965e-09	1.75344e-10	0.426155	20	4.91504e-05
cg08060195	6	TRIM10;TRIM10	30120915		6	29635508	A	G	0.18111	0.141	0.0116	5.38481e-34	0.438977	0.041475	3.52999e-26	0.321201	0.0402399	1.43795e-15	1.43795e-15	0.108324	3	4.0307e-10
cg08094206	6	TRIM10;TRIM10	30122523		6	29634012	G	A	0.973243	0.1116	0.0235	2.0449e-06	0.386377	0.04541	1.76e-17	0.288837	0.0696534	3.37193e-05	7.54026e-17	0.878554	3	2.11359e-11
cg08116408	6	TRIM40	30112776		6	29628367	T	C	0.0165735	-0.1868	0.0368	3.85287e-07	0.793276	0.100588	3.11e-15	-0.235479	0.0551686	1.96919e-05	4.33815e-09			0.00121602
cg08215318	16	.	86016387		16	86019087	A	T	0.304313	0.1036	0.0118	1.63968e-18	0.70021	0.0246082	4.30539e-178	0.147956	0.0176361	4.88693e-17	2.95763e-16	0.149487	20	8.29047e-11
cg08254410	21	UBASH3A;UBASH3A;UBASH3A	43838483		21	43840089	G	T	0.110224	0.0826	0.0139	2.808e-09	-0.339247	0.0341841	3.27002e-23	-0.24348	0.0477569	3.42667e-07	2.36761e-08	0.0545701	10	0.0066366
cg08271298	6	.	29917090		6	29634012	G	A	0.973243	0.1116	0.0235	2.0449e-06	-0.760838	0.071749	2.85e-26	-0.14668	0.0338429	1.46319e-05	9.23777e-15	0.223935	9	2.58942e-09
cg08297393	2	LONRF2	100937505		2	100937707	A	G	0.413738	-0.0311	0.0104	0.00278626	-0.476249	0.0241176	8.51982e-87	0.065302	0.0220863	0.00310976	1.54335e-09	0.211619	20	0.000432613
cg08477744	1	MFAP2;MFAP2;MFAP2;MFAP2;MFAP2;MFAP2	17308032		1	17306923	T	C	0.442692	-0.0619	0.0114	5.64095e-08	0.21011	0.0223726	5.92002e-21	-0.294608	0.0626732	2.59273e-06	6.66651e-09	0.0600955	20	0.00186868
cg08491668	6	BRD2	32935236		6	33138015	C	T	0.102436	-0.2591	0.0308	4.01919e-17	-0.749889	0.096286	6.79999e-15	0.345518	0.0604581	1.09709e-08	1.2689e-13	0.175885	3	3.55684e-08
cg08501336	15	.	70005412		15	70006857	G	A	0.0593051	-0.1724	0.0225	1.82743e-14	0.478491	0.0425031	2.12e-29	-0.360299	0.0568808	2.38448e-10	5.53021e-12	0.991026	20	1.55016e-06
cg08505228	19	GATAD2A	19495962		19	19568659	C	T	0.38738	0.0558	0.0115	1.22116e-06	-0.522618	0.0251847	1.19e-95	-0.10677	0.0225981	2.30417e-06	3.23721e-08	0.253025	20	0.00907415
cg08573355	6	TAPBP;TAPBP;TAPBP;ZBTB22;ZBTB22	33282624		6	33311242	G	A	0.522764	0.0902	0.0104	4.20598e-18	0.159554	0.0267788	2.55e-09	0.565326	0.115114	9.06048e-07	1.10974e-11			3.11069e-06
cg08636535	21	.	45627358		21	45624667	C	T	0.198682	-0.0574	0.0153	0.000175686	-0.75357	0.0213561	9.6374e-273	0.0761708	0.0204178	0.000191019	3.18215e-09	0.187947	20	0.000891981
cg08750534	2	SPRED2	65630259		2	65579820	T	C	0.04373	-0.0042	0.0174	0.809261	-0.393622	0.0284486	1.53999e-43	0.0106701	0.0442116	0.80929	5.48112e-08	0.396594	20	0.015364
cg08786003	1	FCRL3	157670710		1	157669580	A	T	0.159145	0.0677	0.0124	4.77e-08	-0.316988	0.0392015	6.16001e-16	-0.213573	0.0472	6.04402e-06	9.22521e-09	0.292675	19	0.0025859
cg08855022	6	.	44235210		6	44236766	C	T	0.0680911	0.1773	0.0176	7.20893e-24	0.685052	0.0595528	1.27e-30	0.258812	0.0341505	3.49356e-14	2.90671e-13	0.475138	6	8.14773e-08
cg09004167	1	.	17053983		1	17298496	G	A	0.392572	0.076	0.0121	3.3642e-10	0.36546	0.0305737	6.22996e-33	0.207957	0.0374014	2.69566e-08	3.52737e-09	0.106455	20	0.000988751
cg09086380	2	.	65664808		2	65689800	C	T	0.623403	-0.0729	0.011	3.41946e-11	-0.371708	0.0242631	5.62995e-53	0.196122	0.0322434	1.18297e-09	4.30368e-10	0.0555615	20	0.000120636
cg09105687	1	MMEL1	2536647		1	2534801	C	G	0.496006	-0.0913	0.0104	1.6516e-18	-0.225285	0.0248717	1.33e-19	0.405264	0.0642877	2.90204e-10	3.42056e-11	0.865346	20	9.58809e-06
cg09146459	6	HLA-DMA	32921200		6	33365724	G	A	0.0329473	-0.2006	0.0273	2.01216e-13	0.41753	0.0693094	1.7e-09	-0.480445	0.103129	3.18284e-06	3.21269e-09			0.000900544
cg09196959	6	TRIM40	30104440		6	29632198	A	G	0.0491214	-0.1613	0.0274	3.93599e-09	0.84337	0.0693092	4.58997e-34	-0.191257	0.036091	1.1626e-07	3.0724e-14			8.61218e-09
cg09287933	6	CUTA;CUTA;CUTA;CUTA;CUTA	33384473		6	33269770	A	G	0.0155751	0.416	0.0293	9.43287e-46	-0.510048	0.0693672	1.94001e-13	-0.81561	0.124917	6.61054e-11	6.61054e-11	0.331423	5	1.85299e-05
cg09301063	1	PADI2	17399935		1	17377956	A	C	0.345048	0.0736	0.0114	1.07407e-10	-0.194541	0.0254469	2.09e-14	-0.378326	0.0766998	8.11588e-07	7.19954e-10	0.41171	20	0.000201809
cg09317211	11	.	95207136		11	95311422	C	T	0.125	0.0911	0.0145	3.32617e-10	-0.401031	0.031971	4.31e-36	-0.227164	0.0404387	1.93734e-08	1.63738e-07	0.0678315	5	0.0458971
cg09412707	4	.	26085653		4	26095314	G	A	0.186502	0.1232	0.0133	1.98474e-20	0.700295	0.0219524	2.61734e-223	0.175926	0.0197765	5.80455e-19	1.36826e-19	0.268068	20	3.83533e-14
cg09419670	9	PSMD5;LOC253039	123605666		9	123603469	C	A	0.46845	-0.0453	0.0102	8.94684e-06	0.989397	0.0264863	2.09908e-301	-0.0457855	0.0103819	1.03315e-05	1.17152e-07	0.508359	20	0.0328386
cg09423413	6	TRIM40;TRIM40	30104754		6	29632198	A	G	0.0491214	-0.1613	0.0274	3.93599e-09	0.637958	0.0699209	7.24003e-20	-0.252838	0.0511134	7.55175e-07	4.20836e-11			1.17964e-05
cg09557413	4	TEC	48169916		4	48180989	T	C	0.389177	0.0416	0.0101	3.80831e-05	0.491852	0.0220991	9.73006e-110	0.0845783	0.0208833	5.12079e-05	1.80683e-11	0.0731931	20	5.06468e-06
cg09762582	21	.	45624178		21	45624551	T	C	0.164736	-0.0576	0.0132	1.27918e-05	-0.770566	0.021722	1.24051e-275	0.0747502	0.0172594	1.48439e-05	1.74219e-08	0.0830695	20	0.00488351
cg09970565	1	INPP5B;INPP5B	38354103		1	38268836	C	T	0.173522	0.0781	0.0121	1.08544e-10	-0.2065	0.0241518	1.23e-17	-0.378208	0.0734175	2.58453e-07	4.28587e-08	0.996323	20	0.0120136
cg10057218	17	GSDMB;GSDMB;GSDMB;GSDMB	38074149		17	38051348	G	A	0.43151	0.0683	0.0101	1.35747e-11	0.306098	0.023746	5.08999e-38	0.223131	0.0372607	2.11945e-09	5.27776e-10	0.255516	20	0.00014794
cg10150871	6	TRIM40	30116378		6	29632198	A	G	0.0491214	-0.1613	0.0274	3.93599e-09	0.597714	0.0726855	1.98e-16	-0.269862	0.056377	1.6952e-06	8.20825e-08			0.0230084
cg10163122	6	C6orf106;C6orf106	34633133		6	34802301	T	C	0.45607	0.0461	0.0103	7.61513e-06	0.487591	0.0206596	3.75003e-123	0.0945465	0.0215008	1.09578e-05	1.44261e-07	0.0797411	20	0.0404374
cg10163955	10	GATA3;GATA3	8101402		10	8104016	C	T	0.653554	-0.0558	0.0109	3.06727e-07	-0.357078	0.0223452	1.76e-57	0.156268	0.0320537	1.08692e-06	1.61763e-07	0.141275	20	0.0453434
cg10201923	1	MFAP2;MFAP2;MFAP2;MFAP2	17308303		1	17308254	C	T	0.329273	0.0748	0.0118	2.31287e-10	-0.286139	0.0230833	2.74999e-35	-0.261411	0.046318	1.66296e-08	3.03346e-09	0.115345	20	0.000850304
cg10378792	6	MLN;MLN	33764239		6	33741289	G	A	0.404353	-0.0678	0.0108	3.43446e-10	-0.523833	0.0180135	6.41667e-186	0.129431	0.0210922	8.4404e-10	5.27296e-15	0.690335	20	1.47805e-09
cg10407106	7	STAG3;STAG3;STAG3;STAG3;STAG3;STAG3;STAG3;STAG3	99779719		7	99815399	A	T	0.605631	0.0684	0.0118	6.76687e-09	0.554739	0.0292533	3.43001e-80	0.123301	0.0222428	2.96634e-08	1.76727e-07	0.111976	20	0.0495379
cg10411221	6	HLA-DMB	32904317		6	33365724	G	A	0.0329473	-0.2006	0.0273	2.01216e-13	0.510761	0.0761055	1.93e-11	-0.392747	0.0792564	7.218e-07	9.90307e-11			2.77591e-05
cg10411850	1	TDRD10;TDRD10;SHE	154473912		1	154457855	C	A	0.786941	-0.0545	0.0143	0.0001383	-0.479517	0.0318159	2.48999e-51	0.113656	0.0307604	0.000219986	4.48513e-08	0.896966	20	0.0125722
cg10431175	6	CCR6;CCR6	167541769		6	167544278	G	C	0.397165	0.1239	0.0104	1.00708e-32	-0.220515	0.030703	6.86e-13	-0.561867	0.0913471	7.70456e-10	2.80147e-12	0.199876	20	7.85276e-07
cg10431340	1	MPZ	161279108		1	161288598	A	T	0.94389	-0.0448	0.0194	0.0209281	1.38924	0.0380764	1.87537e-291	-0.0322478	0.0139924	0.0211852	1.28946e-10	0.11879	20	3.61445e-05
cg10443019	6	TRIM40	30112423		6	29632198	A	G	0.0491214	-0.1613	0.0274	3.93599e-09	0.693697	0.0707618	1.09001e-22	-0.232522	0.0460729	4.49204e-07	4.83991e-10			0.000135666
cg10445080	6	.	167460377		6	167524239	A	G	0.48742	-0.1059	0.0098	3.21995e-27	0.225787	0.0239665	4.46999e-21	-0.469026	0.066049	1.23693e-12	4.23744e-11	0.121702	20	1.18779e-05
cg10453850	6	HLA-DMB	32905320		6	33365724	G	A	0.0329473	-0.2006	0.0273	2.01216e-13	0.589395	0.0733537	9.36003e-16	-0.340349	0.0627667	5.87893e-08	3.33362e-11			9.34441e-06
cg10479493	6	MLN;MLN	33772694		6	33736672	A	G	0.443091	0.1139	0.0109	1.47236e-25	-0.355893	0.0274669	2.14e-38	-0.32004	0.039346	4.15372e-16	2.74455e-17	0.0608767	20	7.69318e-12
cg10504588	2	.	61104882		2	61083506	C	T	0.141773	0.0862	0.0122	1.59954e-12	-0.241005	0.0253664	2.07999e-21	-0.357669	0.063085	1.43101e-08	1.16659e-08	0.0817824	15	0.00327004
cg10560079	2	TMEM194B	191398806		2	191305983	C	T	0.704273	-0.033	0.0117	0.0047947	0.823313	0.0231961	6.15653e-276	-0.040082	0.0142557	0.00492882	1.2045e-09	0.0600298	20	0.000337632
cg10585379	6	ZBTB22;DAXX;DAXX;ZBTB22;DAXX;DAXX	33286540		6	33290402	A	G	0.404153	0.0913	0.0103	7.714e-19	-0.188209	0.024814	3.33001e-14	-0.485099	0.0841751	8.26429e-09	8.26429e-09	0.121969	13	0.00231655
cg10661263	6	.	167508170		6	167494397	A	C	0.3123	0.0986	0.01	6.20494e-23	-0.389305	0.0346289	2.53001e-29	-0.253272	0.0341665	1.23604e-13	4.67109e-16	0.165759	20	1.30934e-10
cg10682563	6	.	167686703		6	167690499	A	C	0.247804	-0.0096	0.0133	0.470415	0.355351	0.0296614	4.51001e-33	-0.0270155	0.0374957	0.471218	1.02353e-09	0.683454	20	0.000286904
cg10714284	6	HLA-DMB	32908901		6	33132365	C	T	0.0942492	-0.2648	0.0311	1.67355e-17	0.789477	0.113522	3.54e-12	-0.335412	0.0622732	7.19892e-08	2.69416e-10	0.49225	3	7.55195e-05
cg10717522	2	GLS;GLS	191792078		2	191832492	C	T	0.396565	0.0223	0.0102	0.0287955	0.563602	0.024305	5.92027e-119	0.0395669	0.0181781	0.0295088	2.1738e-10	0.054934	20	6.09334e-05
cg10763141	13	FLT3	28589808		13	28604376	A	G	0.104034	-0.0813	0.0152	8.8596e-08	0.342588	0.0317984	4.57998e-27	-0.237311	0.049535	1.66133e-06	8.51347e-08	0.320317	20	0.0238639
cg10833066	12	FAM109A	111807467		12	111764462	G	C	0.576877	-0.0454	0.0133	0.000641262	0.949236	0.0254176	2.97958e-301	-0.0478279	0.0140697	0.00067543	2.75376e-08	0.0768774	20	0.00771902
cg10848828	6	TRIM40	30104295		6	29632198	A	G	0.0491214	-0.1613	0.0274	3.93599e-09	0.601969	0.066464	1.34e-19	-0.267954	0.0542872	7.97984e-07	8.88184e-09			0.00248965
cg10934350	4	TXK	48131896		4	48127262	G	A	0.22484	0.0604	0.0123	9.08124e-07	-0.465971	0.0247339	3.58998e-79	-0.129622	0.0272785	2.01612e-06	1.45139e-08	0.64475	20	0.00406837
cg11123946	2	SPRED2	65615529		2	65602149	C	T	0.482029	-0.0882	0.0106	8.7405e-17	-0.831072	0.0241832	8.2146e-259	0.106128	0.0131232	6.11111e-16	2.06566e-16	0.169009	20	5.79021e-11
cg11167508	6	.	159342273		6	159336583	T	G	0.11901	-0.0506	0.0157	0.00126887	0.74858	0.0206596	1.77792e-287	-0.0675946	0.0210558	0.00132617	1.96884e-10	0.127705	20	5.51882e-05
cg11212589	17	ZPBP2;ZPBP2	38028394		17	38029120	G	C	0.433506	0.0681	0.0102	2.44765e-11	0.512522	0.0211611	1.37e-129	0.132872	0.0206439	1.22338e-10	7.54167e-13	0.581705	20	2.11399e-07
cg11213769	10	IL2RA;IL2RA;IL2RA	6060590		10	6062915	C	T	0.475839	-0.0375	0.0133	0.00480912	0.274359	0.0215802	4.98004e-37	-0.136682	0.0496545	0.00591121	2.18442e-09	0.232302	20	0.000612309
cg11247378	22	.	39784982		22	39779300	A	G	0.709465	-0.0397	0.0126	0.00162827	-0.551953	0.0217752	9.5099e-142	0.0719264	0.0230037	0.00176762	2.61609e-08	0.359829	20	0.0073331
cg11272024	10	TSPAN14;TSPAN14	82218813		10	82218106	C	G	0.668131	-0.0486	0.0133	0.00025805	-0.701874	0.0188095	9.417e-301	0.0692432	0.0190399	0.000276111	5.39012e-08	0.217787	20	0.0151089
cg11382394	1	MMEL1	2564504		1	2540262	T	C	0.536142	-0.0886	0.0128	4.45705e-12	0.382142	0.0226144	4.63994e-64	-0.231851	0.0361966	1.50048e-10	1.15903e-13	0.196127	20	3.24886e-08
cg11428942	6	.	33576885		6	33606524	C	G	0.072484	-0.0585	0.0176	0.000887796	0.345048	0.0308945	5.80999e-29	-0.169542	0.0532184	0.00144368	8.26786e-10	0.217319	20	0.000231755
cg11576659	6	HLA-F;HLA-F;HLA-F;HLA-F;HLA-F;HLA-F	29691135		6	29631744	T	C	0.916534	0.0623	0.0169	0.000227457	0.498954	0.038716	5.29002e-38	0.124861	0.0352293	0.000393739	2.79188e-16	0.183974	8	7.82586e-11
cg11584989	19	SF4	19387371		19	19413393	T	C	0.115216	0.102	0.0177	8.2773e-09	0.729867	0.0278795	4.57008e-151	0.139751	0.0248316	1.82339e-08	1.27887e-08	0.193661	20	0.00358476
cg11586522	12	.	58072969		12	58066091	T	G	0.488818	0.0645	0.0127	3.79946e-07	0.621034	0.036039	1.51998e-66	0.103859	0.0213194	1.10715e-06	8.75191e-09	0.230337	20	0.00245323
cg11815910	6	RNASET2	167366826		6	167408896	A	G	0.298123	-0.0861	0.0113	2.54721e-14	-0.256382	0.0309524	1.20001e-16	0.335827	0.0598864	2.04988e-08	4.52674e-10	0.0685229	18	0.000126888
cg11817057	6	.	29924202		6	29634012	G	A	0.973243	0.1116	0.0235	2.0449e-06	-0.406403	0.0522189	7.10001e-15	-0.274604	0.0677393	5.03843e-05	5.30261e-12			1.48636e-06
cg11857238	6	TRIM10;TRIM10	30122593		6	29634012	G	A	0.973243	0.1116	0.0235	2.0449e-06	0.4976	0.056185	8.26001e-19	0.224277	0.0535877	2.84884e-05	2.8127e-14	0.713644	3	7.88422e-09
cg11865553	15	.	77376250		15	77376183	A	C	0.343051	-0.0605	0.0118	2.9421e-07	-0.281345	0.0286579	9.47996e-23	0.215038	0.0473166	5.50208e-06	4.46584e-08	0.180033	20	0.0125181
cg11885355	1	PADI2	17420539		1	17420398	G	C	0.388179	0.0733	0.0113	8.77219e-11	-0.223799	0.0213353	9.63999e-26	-0.327526	0.0593661	3.44737e-08	6.09732e-09	0.0914171	20	0.00170913
cg11908090	1	FCGR3B;FCGR3B;FCGR3B;FCGR3B;FCGR3B	161601452		1	161485259	T	G	0.048123	0.1043	0.0204	3.17511e-07	0.378953	0.035341	7.95998e-27	0.275232	0.0596388	3.93133e-06	1.69262e-09	0.278573	20	0.000474454
cg11971517	5	ANKRD55	55497063		5	55491519	C	T	0.447684	0.0569	0.0109	1.78746e-07	0.663272	0.0245383	6.55202e-161	0.0857868	0.0167373	2.96788e-07	9.34624e-10	0.11988	20	0.000261983
cg12043314	11	CCDC88B	64108322		11	64108539	T	C	0.218251	0.0307	0.0125	0.0140493	-0.566143	0.0277945	3.1601e-92	-0.0542266	0.0222392	0.0147549	6.62763e-08	0.0930721	20	0.0185778
cg12159504	2	STAT1;STAT1	191879541		2	191880502	G	C	0.297524	0.0455	0.0108	2.52042e-05	0.791173	0.0308931	1.18003e-144	0.0575095	0.0138341	3.22328e-05	6.40161e-11	0.303319	20	1.79442e-05
cg12206814	1	PADI2;PADI2	17413176		1	17413769	C	T	0.413538	-0.0831	0.0118	1.88993e-12	0.376122	0.0296758	8.20002e-37	-0.220939	0.0358905	7.46404e-10	7.46404e-10	0.0900935	20	0.000209223
cg12251145	6	TRIM10;TRIM10	30124744		6	29632198	A	G	0.0491214	-0.1613	0.0274	3.93599e-09	0.610029	0.0675184	1.64e-19	-0.264414	0.0536088	8.12759e-07	5.84592e-09			0.00163866
cg12258492	6	TRIM40	30114802		6	29628367	T	C	0.0165735	-0.1868	0.0368	3.85287e-07	0.751846	0.120049	3.78e-10	-0.248455	0.0630043	8.03126e-05	7.90855e-10			0.000221683
cg12280276	6	.	30117932		6	29632198	A	G	0.0491214	-0.1613	0.0274	3.93599e-09	0.656382	0.0861584	2.56999e-14	-0.245741	0.0527546	3.18999e-06	8.08323e-11			2.26579e-05
cg12333784	6	LEMD2;LEMD2	33749336		6	33742331	C	T	0.826877	0.0905	0.0149	1.24898e-09	0.269303	0.0260414	4.58001e-25	0.336053	0.0641652	1.62942e-07	4.86678e-12	0.289768	20	1.3642e-06
cg12334271	1	PADI2	17410523		1	17424396	T	C	0.560503	0.0684	0.0115	2.71727e-09	0.525404	0.0212286	3.11001e-135	0.130186	0.0225111	7.33043e-09	3.34985e-12	0.105058	20	9.38989e-07
cg12339785	2	SPRED2	65601130		2	65590771	A	G	0.378195	-0.0843	0.0108	5.924e-15	0.192195	0.0294641	6.88999e-11	-0.438617	0.0876301	5.57682e-07	1.32261e-08	0.632422	19	0.00370737
cg12376055	18	.	12779790		18	12783086	G	A	0.128794	0.1064	0.0138	1.25675e-14	0.341827	0.0341728	1.47999e-23	0.311269	0.0509722	1.01751e-09	1.9887e-12	0.120856	9	5.57449e-07
cg12405139	10	GATA3;GATA3	8106035		10	8095340	A	G	0.492612	-0.0587	0.0104	1.65921e-08	-0.764257	0.0209272	5.36792e-292	0.0768066	0.0137696	2.43293e-08	1.09474e-11	0.0857876	20	3.06864e-06
cg12612406	6	TRIM40	30103459		6	29632198	A	G	0.0491214	-0.1613	0.0274	3.93599e-09	0.967354	0.0707276	1.38999e-42	-0.166744	0.030837	6.39951e-08	3.85491e-14			1.08056e-08
cg12640941	22	.	39693537		22	39712368	T	C	0.484425	-0.0823	0.011	7.33013e-14	-0.49287	0.0226058	2.18001e-105	0.166981	0.0235958	1.47582e-12	3.96897e-11	0.512066	20	1.11253e-05
cg12777871	2	.	100814292		2	100821548	A	C	0.285144	-0.0733	0.0101	3.94526e-13	-0.175017	0.0202105	4.73002e-18	0.418816	0.0752951	2.66192e-08	6.07113e-09	0.050722	20	0.00170179
cg12786605	6	.	33776528		6	33751122	C	G	0.457268	0.1139	0.0108	5.28391e-26	-0.218073	0.0232037	5.55002e-21	-0.522302	0.0744395	2.2755e-12	1.42354e-16	0.101391	20	3.99029e-11
cg12797413	17	THRA;THRA;THRA;THRA	38217603		17	38217136	T	C	0.105032	-0.0507	0.0216	0.018914	-1.12078	0.0357429	7.8545e-216	0.0452362	0.0193261	0.019249	1.0712e-07	0.129029	20	0.0300265
cg12808321	8	LINC00824;LINC00824	129577157		8	129497735	A	T	0.0445288	-0.1154	0.021	3.90184e-08	-0.457477	0.0472353	3.49e-22	0.252253	0.0527783	1.75741e-06	3.73841e-09	0.815793	20	0.00104791
cg12892198	21	.	45594154		21	45652484	T	C	0.286941	-0.0639	0.0119	7.88468e-08	-0.42448	0.027059	1.85e-55	0.150537	0.0296312	3.76725e-07	4.5161e-08	0.745377	20	0.012659
cg12903012	8	LINC00824	129569577		8	129569551	C	G	0.151558	-0.1094	0.0177	6.37812e-10	-0.726428	0.0466021	8.8e-55	0.1506	0.0262113	9.15935e-09	4.68845e-09	0.291222	20	0.00131421
cg12968987	5	ANKRD55	55502758		5	55482459	A	T	0.507987	0.0659	0.011	2.08671e-09	0.233293	0.024638	2.83001e-21	0.282477	0.0557959	4.13387e-07	6.73225e-08	0.275329	20	0.018871
cg13091456	11	TREH;TREH	118550379		11	118567545	G	A	0.321486	0.0049	0.0103	0.634268	-0.800217	0.0218188	1.78858e-294	-0.00612334	0.0128726	0.634297	1.15574e-10	0.609619	20	3.23963e-05
cg13109155	2	CTLA4;CTLA4	204735897		2	204683797	C	G	0.0477236	0.1113	0.0247	6.60384e-06	-0.447246	0.0439311	2.42e-24	-0.248856	0.0603947	3.78054e-05	4.27767e-08	0.738851	20	0.0119906
cg13153964	7	MEPCE;ZCWPW1	100026424		7	99950427	G	T	0.84365	-0.0479	0.0178	0.00712358	-1.12319	0.0306477	4.8656e-294	0.0426465	0.0158904	0.00727937	1.65381e-08	0.168878	20	0.00463576
cg13189434	6	COL11A2;COL11A2;COL11A2	33139083		6	33143948	G	C	0.547724	-0.0948	0.0106	3.7739e-19	-0.187417	0.0266759	2.13e-12	0.505824	0.091555	3.29839e-08	3.29839e-08			0.00924565
cg13199639	6	KIFC1	33360495		6	33365640	C	T	0.959465	0.0209	0.0204	0.305594	0.456827	0.0377039	8.67001e-34	0.0457504	0.0448152	0.307318	1.27874e-09	0.164476	20	0.00035844
cg13212159	17	GSDMB;GSDMB;GSDMB	38075554		17	38051348	G	A	0.43151	0.0683	0.0101	1.35747e-11	0.345166	0.0231331	2.41e-50	0.197876	0.0321262	7.30562e-10	3.26523e-09	0.25679	20	0.000915269
cg13280080	6	TRIM40	30113786		6	29632198	A	G	0.0491214	-0.1613	0.0274	3.93599e-09	0.873696	0.0668188	4.53995e-39	-0.184618	0.0343928	7.96505e-08	6.8165e-10			0.000191072
cg13349035	6	HLA-DPB1	33048310		6	33124031	T	C	0.0658946	-0.1176	0.0189	4.90162e-10	0.337827	0.0462421	2.76e-13	-0.348107	0.0734873	2.16937e-06	1.12964e-08	0.0851447	6	0.00316647
cg13411089	1	PADI4	17674278		1	17674108	T	C	0.418131	-0.1144	0.0103	1.16256e-28	0.238309	0.0277126	8.02001e-18	-0.480049	0.0706003	1.04963e-11	2.94371e-12	0.0842771	20	8.25145e-07
cg13524586	6	.	28693928		6	28864130	A	T	0.0595048	-0.2232	0.0332	1.78153e-11	-0.487405	0.0572657	1.72e-17	0.457935	0.0868018	1.32292e-07	2.1706e-09	0.187826	11	0.000608435
cg13552223	1	.	161453367		1	161406056	C	T	0.205272	0.055	0.0148	0.000202228	0.265061	0.0284099	1.06e-20	0.207499	0.0601025	0.000555574	7.06775e-08	0.212691	20	0.0198115
cg13565401	6	HLA-DMB	32906532		6	33126400	A	G	0.107628	-0.2719	0.0311	2.27473e-18	0.883766	0.121535	3.55e-13	-0.307661	0.0550312	2.26216e-08	3.80631e-11	0.57687	3	1.06694e-05
cg13687585	1	ATP13A2;ATP13A2;ATP13A2	17338929		1	17342735	A	T	0.582668	0.0659	0.0112	4.00641e-09	0.667944	0.0232471	1.50363e-181	0.098661	0.0171159	8.19961e-09	2.7071e-12	0.101703	20	7.58821e-07
cg13768319	22	UBE2L3;UBE2L3;UBE2L3;UBE2L3;UBE2L3	21923152		22	21933428	T	C	0.238419	0.0816	0.0118	4.67025e-12	0.543514	0.0278299	6.11995e-85	0.150134	0.0230314	7.09325e-11	7.9906e-10	0.0610262	20	0.000223983
cg13878456	17	IKZF3;IKZF3;IKZF3;IKZF3;IKZF3;IKZF3	38020344		17	38051348	G	A	0.43151	0.0683	0.0101	1.35747e-11	-0.431065	0.0288201	1.40001e-50	-0.158445	0.0257138	7.18943e-10	9.20212e-12	0.84235	20	2.57943e-06
cg13920741	6	.	33792388		6	33792499	A	G	0.0856629	-0.0767	0.0152	4.51031e-07	0.254938	0.0277043	3.50998e-20	-0.300857	0.0679981	9.66681e-06	8.81607e-09	0.182663	20	0.00247121
cg13942136	1	ATP13A2;ATP13A2;ATP13A2	17313584		1	17342659	T	G	0.345248	0.0686	0.0108	2.12738e-10	0.683456	0.0214551	1.11729e-222	0.100372	0.0161131	4.68753e-10	5.8185e-12	0.0944459	20	1.63097e-06
cg14029686	4	.	2765767		4	2713004	C	G	0.627596	-0.0478	0.0113	2.33599e-05	-0.357337	0.027531	1.6e-38	0.133767	0.0332598	5.77341e-05	1.51831e-08	0.150657	20	0.00425595
cg14230719	9	.	123492289		9	123497645	T	C	0.548323	-0.039	0.0104	0.000176835	-0.693969	0.0209259	3.65048e-241	0.0561985	0.0150818	0.000194347	1.12645e-07	0.89017	20	0.0315752
cg14255062	9	PSMD5;LOC253039	123606675		9	123634040	A	G	0.509185	-0.0523	0.0104	4.9344e-07	0.467488	0.0345081	8.2301e-42	-0.111875	0.0237299	2.42299e-06	1.28585e-07	0.996621	20	0.0360434
cg14348996	17	GSDMB;GSDMB;GSDMB;GSDMB	38070021		17	38076137	G	T	0.582867	-0.0636	0.0102	4.5093e-10	0.509253	0.0238132	1.82998e-101	-0.124889	0.0208633	2.15012e-09	2.33288e-10	0.162162	20	6.53925e-05
cg14402472	6	HLA-F;HLA-F;HLA-F;HLA-F;HLA-F;HLA-F	29691165		6	29637710	G	C	0.826877	0.0711	0.0137	2.10541e-07	0.502454	0.0345921	8.40001e-48	0.141505	0.0289543	1.02283e-06	9.64302e-18	0.22202	14	2.70302e-12
cg14416352	10	.	8085800		10	8091798	C	T	0.849042	-0.0547	0.0141	0.0001047	-0.498227	0.0209957	1.76996e-124	0.109789	0.028676	0.000128871	1.95125e-08	0.0714333	20	0.0054695
cg14473643	6	ZBTB22;TAPBP;TAPBP;TAPBP;ZBTB22	33282885		6	33311242	G	A	0.522764	0.0902	0.0104	4.20598e-18	0.176415	0.02442	5.04001e-13	0.511294	0.092111	2.84284e-08	2.84284e-08	0.0689373	15	0.0079687
cg14475758	6	HLA-DMA;HLA-DMA	32920880		6	33365724	G	A	0.0329473	-0.2006	0.0273	2.01216e-13	0.57351	0.0641383	3.83001e-19	-0.349776	0.0616122	1.37031e-08	2.01043e-13			5.6354e-08
cg14510359	1	MMEL1	2559930		1	2539181	T	C	0.53155	-0.087	0.0103	2.99904e-17	0.232669	0.0249008	9.28999e-21	-0.373922	0.0596756	3.70656e-10	4.99331e-11	0.230837	20	1.39966e-05
cg14549429	6	.	33493011		6	33523550	T	C	0.0744808	-0.1754	0.0227	1.10221e-14	-0.533555	0.0481952	1.74002e-28	0.328738	0.0518827	2.35533e-10	7.56371e-14	0.13321	10	2.12017e-08
cg14580859	9	.	123691850		9	123673890	C	G	0.242013	0.0643	0.0108	2.62141e-09	-0.208865	0.0312529	2.34e-11	-0.307854	0.0692509	8.76918e-06	1.63077e-07	0.183217	6	0.0457119
cg14675211	2	LONRF2;LONRF2	100938903		2	100938917	C	G	0.403754	-0.0355	0.0106	0.000810872	0.678305	0.0189488	1.24545e-280	-0.0523363	0.0156954	0.000854545	1.94216e-14	0.371459	20	5.44404e-09
cg14708905	6	TRIM40	30113074		6	29628367	T	C	0.0165735	-0.1868	0.0368	3.85287e-07	1.06196	0.102198	2.72e-25	-0.175901	0.0385666	5.09163e-06	9.85084e-11			2.76127e-05
cg14726606	1	.	17311524		1	17319287	T	C	0.448283	0.0715	0.0116	7.10227e-10	-0.188051	0.0186754	7.54003e-24	-0.380216	0.0723247	1.46367e-07	1.0885e-08	0.264957	20	0.00305114
cg14833385	6	HLA-DMA	32921142		6	33132365	C	T	0.0942492	-0.2648	0.0311	1.67355e-17	0.798844	0.116468	6.94001e-12	-0.331479	0.0620587	9.22409e-08	4.53648e-11	0.80192	3	1.27161e-05
cg14925061	17	ERBB2;ERBB2;ERBB2;ERBB2;ERBB2	37881049		17	37853097	T	C	0.452875	0.0623	0.0105	2.96845e-09	0.3764	0.0239214	8.7201e-56	0.165515	0.0298132	2.82832e-08	1.08086e-10	0.459794	20	3.02973e-05
cg15098593	4	TEC	48155833		4	48280872	T	C	0.264177	0.0238	0.012	0.0473302	-0.510311	0.0407353	5.27995e-36	-0.0466382	0.0238079	0.0501204	3.60689e-09	0.227965	20	0.00101104
cg15120283	12	RPS26	56436932		12	56435929	G	C	0.555911	0.0654	0.0108	1.39934e-09	0.719739	0.0214785	3.4811e-246	0.0908663	0.0152485	2.53728e-09	3.04848e-10	0.234926	20	8.54512e-05
cg15166718	10	IL2RA;IL2RA;IL2RA	6066525		10	6058323	G	A	0.136382	-0.0413	0.0146	0.00467277	0.977012	0.0262622	6.29954e-301	-0.0422717	0.0149867	0.00479302	4.91389e-11	0.0769355	20	1.3774e-05
cg15227682	17	ERBB2;PGAP3	37843264		17	37853097	T	C	0.452875	0.0623	0.0105	2.96845e-09	0.23742	0.0178939	3.54005e-40	0.262404	0.048446	6.08022e-08	1.58079e-10	0.0599056	20	4.43107e-05
cg15314083	8	LINC00824	129569073		8	129571140	T	G	0.14976	-0.1096	0.018	1.13697e-09	0.469459	0.0416818	2e-29	-0.23346	0.0435863	8.49565e-08	2.21776e-08	0.284373	20	0.00621656
cg15358701	1	.	161410459		1	161403307	T	G	0.0465256	0.1116	0.0208	8.07769e-08	-1.15929	0.0310312	1.80657e-301	-0.0962654	0.018126	1.09089e-07	2.06904e-11	0.131195	20	5.79968e-06
cg15367311	6	TRIM40	30108780		6	29632198	A	G	0.0491214	-0.1613	0.0274	3.93599e-09	0.688809	0.109726	3.44001e-10	-0.234172	0.0545334	1.75395e-05	6.98857e-08			0.0195895
cg15418419	6	HLA-DMA	32916606		6	33365724	G	A	0.0329473	-0.2006	0.0273	2.01216e-13	0.523239	0.0689529	3.24e-14	-0.383381	0.0726274	1.30074e-07	1.4208e-12			3.98262e-07
cg15448098	7	NYAP1	100083084		7	100083078	A	G	0.121206	0.0367	0.0189	0.0521614	-0.86403	0.0298359	2.13351e-184	-0.0424754	0.0219234	0.0526906	5.10451e-08	0.250196	20	0.0143084
cg15476229	15	C15orf53	38987310		15	38991707	C	G	0.21865	0.0073	0.0116	0.529146	-0.746599	0.0266592	1.39977e-172	-0.00977767	0.015541	0.52925	3.19809e-10	0.0626887	20	8.96449e-05
cg15514307	5	.	133582821		5	133683292	A	G	0.124601	0.0851	0.0215	7.55358e-05	1.17455	0.0314292	1.15146e-301	0.0724536	0.0184073	8.28083e-05	8.9309e-08	0.7839	20	0.025034
cg15555527	4	ANTXR2	80885981		4	80887969	G	A	0.560903	-0.055	0.0119	3.80335e-06	-0.783107	0.0219108	9.21611e-280	0.0702331	0.0153224	4.56859e-06	2.2247e-09	0.129241	20	0.0006236
cg15605529	22	SYNGR1	39777264		22	39858196	G	A	0.863618	-0.0275	0.0154	0.0741455	-0.867469	0.0232198	1.80634e-301	0.0317014	0.0177731	0.074476	2.85915e-08	0.0770235	20	0.00801442
cg15634739	21	.	45614360		21	45624667	C	T	0.198682	-0.0574	0.0153	0.000175686	-0.549548	0.0333832	6.90001e-61	0.104449	0.0285549	0.000254344	5.16857e-08	0.677401	20	0.0144879
cg15637191	17	IKZF3;IKZF3;IKZF3;IKZF3;IKZF3;IKZF3	38020667		17	38029120	G	C	0.433506	0.0681	0.0102	2.44765e-11	-0.246299	0.0290816	2.47001e-17	-0.276493	0.0527338	1.57826e-07	1.57826e-07	0.419626	20	0.0442399
cg15715743	12	.	56432329		12	56435929	G	C	0.555911	0.0654	0.0108	1.39934e-09	-0.306074	0.025756	1.44e-32	-0.213674	0.0396027	6.83564e-08	4.41515e-08	0.0740911	20	0.012376
cg15848620	12	OS9;OS9;OS9;OS9	58087721		12	58085198	C	T	0.536542	0.0546	0.0108	4.2914e-07	-0.605447	0.0259527	2.26e-120	-0.0901813	0.0182521	7.77752e-07	2.42057e-08	0.136418	20	0.00678504
cg15951466	6	TRIM31	30079192		6	29605489	T	C	0.223842	0.1235	0.0116	1.80944e-26	-0.226185	0.0376319	1.85e-09	-0.546013	0.104321	1.65891e-07	1.65891e-07	0.0908858	3	0.0465006
cg16010667	6	RPS6KA2	167171540		6	167378988	T	C	0.654553	-0.0783	0.0099	2.59275e-15	0.167394	0.0232863	6.55e-13	-0.467759	0.0879313	1.03999e-07	7.75198e-08	0.0600161	20	0.0217294
cg16087633	21	.	45702039		21	45652484	T	C	0.286941	-0.0639	0.0119	7.88468e-08	-0.257846	0.0224652	1.70999e-30	0.247822	0.0509527	1.15169e-06	3.76525e-08	0.669537	20	0.0105543
cg16099624	1	.	17382976		1	17386853	A	G	0.474441	0.0704	0.0114	6.598e-10	-0.513843	0.0219482	3.25006e-121	-0.137007	0.0229446	2.35515e-09	3.90629e-09	0.198433	20	0.00109496
cg16326777	4	ANTXR2	80885735		4	80943688	T	C	0.703474	-0.0499	0.0145	0.000578757	-0.724737	0.0244094	1.00623e-193	0.0688526	0.0201412	0.000629689	4.95975e-08	0.104023	20	0.0139026
cg16348325	10	TSPAN14;TSPAN14	82218958		10	82116602	A	G	0.652756	-0.0455	0.0109	2.98888e-05	-0.832671	0.0222939	2.56409e-301	0.0546434	0.0131719	3.34686e-05	5.36629e-09	0.222827	20	0.00150421
cg16523097	21	ICOSLG;ICOSLG;ICOSLG;ICOSLG	45646952		21	45644504	C	T	0.717652	0.0536	0.0109	8.76873e-07	0.597387	0.0316137	1.21997e-79	0.0897241	0.0188538	1.94619e-06	1.01815e-08	0.552803	20	0.00285395
cg16557858	17	ERBB2;ERBB2	37879740		17	37853097	T	C	0.452875	0.0623	0.0105	2.96845e-09	-0.253362	0.0232568	1.23e-27	-0.245893	0.0471907	1.88196e-07	7.98656e-10	0.28017	20	0.00022387
cg16669596	6	.	32979932		6	33188223	T	G	0.0185703	0.3531	0.0261	1.05828e-41	0.411657	0.0475818	5.08e-18	0.857753	0.117684	3.13118e-13	1.30294e-12	0.0732929	7	3.65224e-07
cg16728223	6	HLA-F;HLA-F;HLA-F	29691603		6	29637710	G	C	0.826877	0.0711	0.0137	2.10541e-07	0.357711	0.035158	2.58e-24	0.198764	0.0429937	3.78072e-06	2.6325e-09	0.586107	7	0.00073791
cg16812723	2	AFF3;AFF3	100617595		2	100649165	A	G	0.048722	-0.029	0.0186	0.118963	-0.336324	0.0424524	2.33e-15	0.0862264	0.0563646	0.126067	3.27876e-08	0.991064	11	0.00919062
cg16936846	13	FLT3	28630662		13	28621473	C	A	0.103235	-0.0856	0.0157	4.97423e-08	0.364216	0.0269401	1.19999e-41	-0.235025	0.0464797	4.26983e-07	1.10024e-08	0.736665	20	0.00308407
cg16988611	10	TSPAN14;TSPAN14	82224946		10	82156475	A	G	0.638778	-0.0513	0.0109	2.52102e-06	-0.105536	0.0137342	1.54e-14	0.48609	0.121115	5.98372e-05	1.67105e-07	0.685162	20	0.0468408
cg17037674	6	LEMD2	33757240		6	33761049	G	A	0.01877	-0.0455	0.0443	0.304379	-0.728454	0.105543	5.13001e-12	0.062461	0.0614834	0.309677	2.09778e-08			0.00588025
cg17197870	6	ZNRD1;ZNRD1;NCRNA00171	30027916		6	29634012	G	A	0.973243	0.1116	0.0235	2.0449e-06	0.654276	0.050719	4.49998e-38	0.17057	0.0382741	8.32906e-06	9.17252e-08	0.0550454	9	0.0257113
cg17221604	6	.	29720989		6	29605489	T	C	0.223842	0.1235	0.0116	1.80944e-26	0.240961	0.0385527	4.1e-10	0.512531	0.0950892	7.04569e-08	7.04569e-08			0.0197496
cg17429686	1	.	2571229		1	2553624	C	T	0.484625	-0.0899	0.0103	2.5886e-18	0.140363	0.0167713	5.8e-17	-0.640482	0.106025	1.53314e-09	1.53314e-09	0.107319	20	0.00042975
cg17474355	17	MED1	37608294		17	37504441	T	C	0.198083	-0.0685	0.0137	5.73303e-07	-0.563981	0.0398399	1.70999e-45	0.121458	0.0257623	2.42227e-06	3.96148e-11	0.197613	20	1.11043e-05
cg17500055	1	GNG4;GNG4;GNG4	235805560		1	235806045	T	G	0.349241	-0.0624	0.0149	2.81523e-05	-0.623064	0.0187512	4.24429e-242	0.10015	0.0241033	3.25219e-05	4.05954e-08	0.17356	20	0.0113792
cg17535392	11	TREH;TREH	118550060		11	118548671	T	A	0.349241	0.0069	0.0102	0.498742	-0.501455	0.0205037	4.25988e-132	-0.01376	0.0203486	0.498906	7.31267e-08	0.290848	20	0.020498
cg17596577	2	AFF3;AFF3	100675124		2	100602518	C	T	0.554113	-0.0767	0.0101	3.10036e-14	-0.186449	0.0248302	5.95999e-14	0.411373	0.0770437	9.32194e-08	1.41213e-11	0.162239	20	3.95832e-06
cg17687534	3	PLCL2;PLCL2	17088997		3	17056031	A	G	0.642572	0.0813	0.0104	5.39651e-15	-0.522958	0.0280074	8.34004e-78	-0.155462	0.0215594	5.55995e-13	3.33416e-10	0.137167	20	9.34591e-05
cg17806162	1	.	2472133		1	2487766	C	T	0.610823	-0.0599	0.0104	8.43058e-09	-0.523143	0.026179	7.70005e-89	0.1145	0.0206891	3.12425e-08	8.0023e-10	0.0600993	20	0.000224311
cg17841452	4	TXK	48137219		4	48180989	T	C	0.389177	0.0416	0.0101	3.80831e-05	-0.312869	0.0231588	1.36998e-41	-0.132963	0.0337489	8.15569e-05	1.06671e-09	0.268945	20	0.000299006
cg18084017	4	SH3BP2	2800581		4	2800529	T	A	0.400759	-0.0449	0.0109	3.80081e-05	-0.688831	0.0218171	8.68943e-219	0.0651829	0.015958	4.41436e-05	7.18624e-08	0.131867	20	0.0201436
cg18208851	6	ITPR3	33590982		6	33600895	A	C	0.0501198	-0.0617	0.0209	0.00315566	-0.643774	0.0443086	7.90009e-48	0.0958411	0.0331282	0.00381535	7.35169e-08	0.0615385	20	0.0206074
cg18267047	6	TRIM10;TRIM10	30121774		6	29628740	A	C	0.172923	0.1525	0.0123	2.6668e-35	0.271613	0.0288235	4.37e-21	0.561461	0.0748381	6.2691e-14	3.37859e-19			9.47045e-14
cg18313762	1	MFAP2;MFAP2;MFAP2;MFAP2	17305365		1	17313343	A	G	0.338458	0.076	0.0114	2.61679e-11	-0.18552	0.0179929	6.3e-25	-0.409659	0.0731747	2.16373e-08	3.09937e-10	0.345159	20	8.68779e-05
cg18357645	12	OS9;OS9;OS9;OS9;OS9;OS9;OS9;OS9	58087776		12	58084892	C	T	0.493011	0.0545	0.0108	4.50457e-07	0.472695	0.0275337	4.62003e-66	0.115296	0.0238143	1.28877e-06	3.02985e-08	0.286017	20	0.0084929
cg18575532	17	PPP1R1B;PPP1R1B	37785426		17	37846521	C	T	0.458267	0.0625	0.0104	1.85964e-09	0.155883	0.0184834	3.34999e-17	0.400942	0.0819221	9.87148e-07	2.55844e-08	0.618765	20	0.00717151
cg18609120	6	HCG9	29945409		6	29634012	G	A	0.973243	0.1116	0.0235	2.0449e-06	-0.51534	0.0412656	8.64011e-36	-0.216556	0.0487867	9.04486e-06	6.55194e-18	0.372402	9	1.83656e-12
cg18705301	15	NDUFAF1	41695430		15	41552782	A	G	0.181709	-0.062	0.0145	1.90399e-05	-0.864097	0.0231328	2.20683e-301	0.0717512	0.0168901	2.15571e-05	2.57485e-08	0.674009	20	0.00721751
cg18737356	2	LONRF2	100937353		2	100937707	A	G	0.413738	-0.0311	0.0104	0.00278626	-0.551357	0.0229468	1.43006e-127	0.0564063	0.0190081	0.00300241	2.40843e-09	0.25328	20	0.000675102
cg18763100	6	HLA-DMA	32917411		6	33188223	T	G	0.0185703	0.3531	0.0261	1.05828e-41	-0.449501	0.0575976	5.98998e-15	-0.785538	0.116203	1.37953e-11	3.52576e-17	0.652079	3	9.88298e-12
cg18765127	6	TRIM10;TRIM10	30128254		6	29628367	T	C	0.0165735	-0.1868	0.0368	3.85287e-07	0.68947	0.10138	1.04e-11	-0.270933	0.0666025	4.7437e-05	1.24977e-10			3.50321e-05
cg18835549	6	TRIM40	30112582		6	29632198	A	G	0.0491214	-0.1613	0.0274	3.93599e-09	0.568883	0.0747449	2.72001e-14	-0.283538	0.0608906	3.21607e-06	8.54827e-09			0.00239615
cg18869329	6	.	33897718		6	33867470	G	A	0.914936	-0.0084	0.0144	0.559669	-0.337538	0.0396119	1.58e-17	0.0248861	0.0427617	0.560586	1.37235e-07	0.071647	13	0.038468
cg19057459	19	GATAD2A	19551640		19	19552413	C	T	0.388179	0.0547	0.0114	1.60061e-06	0.390595	0.0203702	6.01007e-82	0.140043	0.0300862	3.24418e-06	2.39969e-08	0.089112	20	0.00672651
cg19059495	6	.	30095495		6	29609063	T	C	0.181909	0.1422	0.0117	5.4729e-34	-0.214328	0.0348709	7.92999e-10	-0.663469	0.120964	4.13813e-08	4.13813e-08	0.210094	3	0.0115995
cg19231371	6	RPS6KA2	167196254		6	167284233	C	T	0.0694888	0.0198	0.0341	0.56148	-0.620938	0.0659487	4.71001e-21	-0.0318872	0.0550212	0.562222	7.94952e-08	0.517	15	0.0222831
cg19308663	11	.	118741387		11	118698907	A	G	0.138978	-0.1016	0.0137	1.20657e-13	0.872179	0.0233442	1.63454e-301	-0.11649	0.0160142	3.48625e-13	2.37463e-11	0.465767	20	6.65629e-06
cg19399406	13	FLT3;FLT3	28588899		13	28591318	G	A	0.126597	-0.0787	0.0154	3.21495e-07	0.613808	0.0318231	6.76008e-83	-0.128216	0.025955	7.8146e-07	1.2194e-08	0.154973	20	0.00341807
cg19468946	17	IKZF3;IKZF3;IKZF3;IKZF3;IKZF3;IKZF3	37922297		17	37922259	A	G	0.298722	0.0684	0.0102	2.00193e-11	-0.696762	0.0313454	1.81996e-109	-0.0981684	0.0152908	1.36189e-10	6.6331e-08	0.303699	20	0.0185931
cg19627864	1	NBPF1	16940181		1	17298496	G	A	0.392572	0.076	0.0121	3.3642e-10	0.143821	0.0214716	2.11e-11	0.528435	0.115335	4.61145e-06	5.33382e-08	0.591082	19	0.0149511
cg19716687	15	.	70027668		15	70025834	C	T	0.0427316	-0.1681	0.0223	4.76808e-14	0.36454	0.0334622	1.23e-27	-0.461129	0.0743897	5.68845e-10	4.25369e-09	0.611306	20	0.00119234
cg19758448	17	PGAP3	37828296		17	37832315	A	T	0.560104	0.0578	0.0104	2.73365e-08	0.45436	0.0231258	6.09e-86	0.127212	0.0237875	8.90049e-08	1.51101e-08	0.46123	20	0.00423547
cg19992207	2	ACOXL	111874495		2	111916868	C	A	0.0361422	0.1338	0.0254	1.38131e-07	1.25702	0.0366399	6.07985e-258	0.106442	0.0204433	1.92231e-07	3.08714e-08	0.207686	20	0.00865351
cg19994779	14	CDCA4;CDCA4	105482622		14	105480102	T	C	0.733626	0.0003	0.013	0.981589	0.66916	0.0223495	5.80187e-197	0.000448323	0.0194273	0.981589	1.12307e-07	0.112531	20	0.0314804
cg20003638	20	SLC12A5;SLC12A5	44687730		20	44724305	G	A	0.78155	0.0886	0.0111	1.44002e-15	-0.27622	0.0205426	3.23999e-41	-0.320759	0.0467324	6.70858e-12	3.26198e-13	0.0576051	20	9.14358e-08
cg20014266	3	PLCL2	16969459		3	16930047	G	A	0.466254	0.0638	0.012	1.05685e-07	-0.290273	0.0274806	4.43e-26	-0.219793	0.0462818	2.04408e-06	6.11478e-08	0.459814	20	0.0171402
cg20119505	20	CD40;CD40;CD40;CD40	44748928		20	44730245	A	G	0.772165	0.102	0.0111	3.95814e-20	-0.19585	0.0228773	1.12e-17	-0.520807	0.0831453	3.75672e-10	3.88136e-09	0.0523579	13	0.00108798
cg20225570	11	PPP1R14B	64013441		11	64016935	A	C	0.322284	-0.061	0.0108	1.62185e-08	0.241354	0.0245146	7.18e-23	-0.252741	0.0515883	9.62321e-07	1.14618e-07	0.515707	20	0.0321284
cg20290416	6	.	33306699		6	33250476	A	C	0.41853	0.0896	0.0104	6.97072e-18	-0.22745	0.0310467	2.37e-13	-0.393933	0.0705838	2.39052e-08	2.39052e-08	0.20081	13	0.00670081
cg20362817	6	TRIM10;TRIM10	30124687		6	29628367	T	C	0.0165735	-0.1868	0.0368	3.85287e-07	0.859072	0.106289	6.34999e-16	-0.217444	0.0505845	1.71859e-05	3.44447e-09			0.000965513
cg20370900	20	SLC12A5	44649524		20	44653119	T	C	0.190495	0.0248	0.0115	0.0310429	-0.897411	0.0275125	2.26092e-233	-0.0276351	0.0128426	0.0314112	1.01157e-12	0.486218	20	2.83552e-07
cg20617328	6	HLA-DPA1	33040610		6	33178010	T	G	0.377596	-0.114	0.0114	1.52397e-23	-0.372346	0.0596859	4.42e-10	0.306167	0.0578445	1.20375e-07	2.79572e-12	0.1109	5	7.83662e-07
cg20654082	2	STAT4	191895804		2	191896045	G	T	0.301518	0.0551	0.0111	6.90688e-07	-0.504377	0.0330469	1.36001e-52	-0.109244	0.0231421	2.35189e-06	3.10229e-11	0.153179	20	8.69597e-06
cg20729889	4	TEC	48265144		4	48262161	C	G	0.578275	0.0153	0.0104	0.14125	-0.71725	0.0192112	4.44643e-301	-0.0213315	0.0145111	0.141558	1.45182e-08	0.253433	20	0.00406956
cg20735954	22	SYNGR1	39777886		22	39852350	C	G	0.792732	-0.031	0.0136	0.0226426	-0.777174	0.0207976	1.27275e-301	0.0398881	0.0175318	0.022895	3.24352e-09	0.198016	20	0.000909183
cg20787649	1	PADI4	17636898		1	17626998	C	T	0.591853	0.0685	0.0101	1.18377e-11	-0.563223	0.0231328	6.17988e-131	-0.121621	0.0186152	6.42792e-11	6.43653e-16	0.286389	20	1.80421e-10
cg20818222	6	.	167493614		6	167513153	T	C	0.604433	0.0907	0.01	1.19017e-19	-0.331893	0.030715	3.23999e-27	-0.273281	0.0393377	3.72996e-12	2.23415e-15	0.0868855	20	6.26251e-10
cg20931705	2	.	101042998		2	101001859	T	G	0.496006	-0.0303	0.0104	0.00357446	0.27034	0.0223615	1.2e-33	-0.112081	0.0395714	0.00462036	4.03369e-08	0.998942	20	0.0113068
cg20958486	6	TRIM40	30105198		6	29614419	A	C	0.173922	0.1524	0.0123	2.95144e-35	0.518261	0.0309789	7.98988e-63	0.29406	0.0295335	2.35441e-23	1.45801e-25	0.318061	10	4.08693e-20
cg21124310	5	ANKRD55	55444106		5	55444683	A	G	0.229034	-0.1916	0.0137	1.91394e-44	0.175697	0.0300998	5.31001e-09	-1.09051	0.202442	7.17284e-08	7.17284e-08	0.466546	3	0.0201061
cg21161526	9	.	123691672		9	123690239	A	G	0.539137	-0.0551	0.0098	1.88269e-08	0.566842	0.0244172	3.21992e-119	-0.0972052	0.0177886	4.64295e-08	1.0005e-08	0.130187	20	0.00280448
cg21232488	6	TRIM31	30079203		6	29626321	C	T	0.190296	0.1418	0.0116	2.31019e-34	-0.258391	0.0420178	7.77001e-10	-0.548781	0.099895	3.93878e-08	3.93878e-08			0.0110407
cg21241889	9	TRAF1	123690658		9	123691141	C	G	0.701278	-0.0663	0.0105	2.71412e-10	-0.211017	0.0172873	2.87e-34	0.314193	0.0560223	2.04264e-08	4.13055e-08	0.704146	20	0.0115783
cg21312579	6	.	167625922		6	167634789	C	T	0.818291	-0.0092	0.015	0.539656	-0.306337	0.0251827	4.8e-34	0.0300323	0.0490279	0.54017	1.54518e-15	0.327137	20	4.33125e-10
cg21334513	6	.	30095248		6	29635508	A	G	0.18111	0.141	0.0116	5.38481e-34	-0.228022	0.0394064	7.19001e-09	-0.618361	0.118355	1.74506e-07	1.74506e-07			0.0489155
cg21424090	11	TREH	118550443		11	118559542	T	C	0.311102	0.0028	0.0126	0.824141	-0.705446	0.0230073	1.83609e-206	-0.00396912	0.0178615	0.824145	6.92647e-10	0.168767	20	0.000194155
cg21550295	7	KCP;KCP	128551923		7	128551740	C	T	0.282348	0.0254	0.0129	0.048954	-0.191956	0.0225251	1.57e-17	-0.132322	0.0689734	0.055054	3.94181e-10	0.105056	7	0.000110492
cg21683635	2	STAT1;STAT1;STAT1;STAT1	191841735		2	191839976	T	C	0.195288	0.0407	0.0113	0.000316058	-0.707115	0.024959	1.4319e-176	-0.0575578	0.0161091	0.000352899	2.06359e-12	0.11136	20	5.7844e-07
cg21710377	15	.	70006832		15	70003375	G	A	0.0459265	-0.1792	0.0229	5.06337e-15	1.38092	0.0410345	2.85309e-248	-0.129769	0.0170256	2.49823e-14	5.73116e-26	0.649921	20	1.60649e-20
cg21748275	21	ZNF295-AS1;ZBTB21;ZBTB21;ZBTB21	43428310		21	43423214	C	T	0.5623	-0.0711	0.0132	7.18974e-08	0.527214	0.0268428	6.93008e-86	-0.13486	0.0259617	2.052e-07	3.76614e-08	0.108614	20	0.0105568
cg21794222	6	CCR6;CCR6	167536063		6	167524743	A	G	0.388179	-0.1027	0.01	9.62047e-25	0.82186	0.021995	1.40653e-301	-0.12496	0.0126187	4.04911e-23	7.21942e-24	0.052138	20	2.02366e-18
cg21864349	17	GSDMB;GSDMB;GSDMB;GSDMB	38072109		17	38076137	G	T	0.582867	-0.0636	0.0102	4.5093e-10	-0.321425	0.0243754	1.05001e-39	0.197869	0.0351026	1.73162e-08	6.78878e-09	0.118289	20	0.00190295
cg21975232	8	LINC00824;LINC00824	129574338		8	129567515	A	G	0.151558	-0.1079	0.0176	8.75032e-10	-0.640621	0.03831	9.06005e-63	0.16843	0.0292615	8.61138e-09	4.08309e-09	0.218427	20	0.00114452
cg21992044	6	HLA-DMA	32918123		6	33195383	C	G	0.0816693	-0.2795	0.0328	1.57716e-17	0.785855	0.124133	2.44e-10	-0.355664	0.0699879	3.739e-07	9.12875e-15	0.384413	3	2.55886e-09
cg22018815	17	ERBB2;ERBB2	37879654		17	37853097	T	C	0.452875	0.0623	0.0105	2.96845e-09	-0.226556	0.024779	6.06999e-20	-0.274987	0.0552497	6.45211e-07	2.69161e-09	0.310102	20	0.000754478
cg22076160	1	GNG4;GNG4;GNG4	235805690		1	235810347	G	T	0.612021	-0.0604	0.0131	4.0134e-06	-0.124649	0.0141739	1.43999e-18	0.484561	0.118663	4.43633e-05	1.47863e-07	0.322984	17	0.0414471
cg22079195	2	.	100799756		2	100776594	G	A	0.498003	-0.0971	0.01	2.73337e-22	-0.170834	0.0221609	1.27e-14	0.568388	0.0941433	1.56541e-09	1.56541e-09	0.247061	20	0.000438797
cg22117666	6	.	29914938		6	29604683	T	C	0.920128	0.0653	0.0173	0.000160286	-0.17409	0.0274086	2.13e-10	-0.375093	0.115597	0.00117514	6.09679e-09	0.440296	5	0.00170898
cg22118082	6	TRIM10;TRIM10	30124647		6	29628367	T	C	0.0165735	-0.1868	0.0368	3.85287e-07	0.759885	0.112627	1.51e-11	-0.245827	0.060604	4.98603e-05	2.09499e-08			0.00587242
cg22148003	1	PADI2	17408065		1	17424337	C	T	0.560503	0.0685	0.0115	2.57663e-09	0.292973	0.0236703	3.46999e-35	0.23381	0.0435617	7.9912e-08	7.48158e-10	0.0906973	20	0.000209715
cg22175915	4	FRYL	48509930		4	48699212	C	A	0.167332	0.044	0.0123	0.000347247	-0.828025	0.0263423	7.10904e-217	-0.0531385	0.0149505	0.000378996	1.04052e-10	0.0870856	20	2.91665e-05
cg22499099	13	FLT3;FLT3	28606142		13	28613298	T	C	0.45647	0.0523	0.0115	5.42029e-06	-0.346541	0.0212341	7.11001e-60	-0.15092	0.0344495	1.18186e-05	6.81232e-09	0.0566602	20	0.00190955
cg22531801	1	GNG4;GNG4;GNG4	235806070		1	235805388	C	T	0.586062	-0.0663	0.0128	2.22258e-07	-0.192828	0.0209755	3.82e-20	0.34383	0.0761919	6.40136e-06	1.04709e-07	0.926558	16	0.0293507
cg22539914	12	RPS26;RPS26	56435921		12	56434210	C	T	0.0477236	-0.1145	0.0237	1.35696e-06	1.26816	0.0398513	3.19594e-222	-0.0902886	0.0189027	1.78381e-06	4.82616e-11	0.863743	20	1.35281e-05
cg22550815	19	KANK2;KANK2	11276529		19	11262969	T	G	0.459465	0.0666	0.0143	3.20317e-06	0.337569	0.0222477	5.32003e-52	0.197293	0.0443124	8.49456e-06	1.18116e-07	0.105808	20	0.0331089
cg22572158	2	CTLA4;CTLA4	204731068		2	204696868	A	G	0.608626	0.1124	0.0104	3.16533e-27	0.282399	0.0395539	9.36001e-13	0.398018	0.0668138	2.56712e-09	2.56712e-09			0.000719584
cg22616810	2	.	113842341		2	113851159	T	A	0.288938	0.0612	0.0126	1.19092e-06	-0.584566	0.0212784	3.76731e-166	-0.104693	0.0218887	1.7273e-06	3.76633e-08	0.533437	20	0.0105573
cg22626506	19	KANK2;KANK2	11279436		19	11269677	A	T	0.247005	0.0641	0.0143	7.37676e-06	0.204858	0.0213455	8.20999e-22	0.3129	0.077043	4.87865e-05	5.73005e-08	0.340042	18	0.0160618
cg22645881	17	PNMT	37824988		17	37827163	G	A	0.471845	0.0602	0.0104	7.1034e-09	0.186181	0.0246218	3.98e-14	0.323341	0.0703475	4.29974e-06	5.65171e-08	0.815382	20	0.0158422
cg22652406	11	DNAJC4	63997668		11	64042997	A	G	0.132987	-0.0801	0.0151	1.12898e-07	-0.380931	0.0251943	1.20001e-51	0.210274	0.0420086	5.57143e-07	9.68345e-09	0.272669	20	0.00271435
cg22688160	1	SDHB	17381850		1	17421923	T	C	0.494409	0.0705	0.0113	4.40551e-10	-0.22734	0.0187138	5.86003e-34	-0.310108	0.055877	2.85941e-08	6.75656e-09	0.374628	20	0.00189392
cg22730047	1	.	161410551		1	161405053	T	C	0.115615	0.093	0.0189	8.62639e-07	-0.377692	0.0388997	2.75e-22	-0.246232	0.0561001	1.13789e-05	4.27461e-10	0.809814	20	0.000119821
cg22744398	4	TEC	48226070		4	48291499	T	C	0.271366	0.0227	0.012	0.0585354	0.338704	0.0357562	2.73001e-21	0.0670202	0.0361287	0.0635906	3.76036e-11	0.115453	20	1.05406e-05
cg22760420	6	AARS2	44281348		6	44279309	T	C	0.258387	0.0973	0.0125	7.02668e-15	-0.292083	0.0359706	4.66002e-16	-0.333124	0.0592836	1.91882e-08	2.08852e-12	0.6009	11	5.85429e-07
cg22833204	2	STAT1;STAT1	191879510		2	191879560	T	C	0.320887	0.0469	0.0108	1.40811e-05	0.74546	0.0298609	1.49005e-137	0.0629142	0.0147053	1.88288e-05	9.91021e-13	0.173218	20	2.77791e-07
cg22892607	10	GATA3;GATA3	8102583		10	8104722	T	C	0.509585	-0.0576	0.0105	4.11802e-08	-0.37931	0.0273933	1.33e-43	0.151855	0.0297751	3.39542e-07	1.47622e-07	0.728774	20	0.0413795
cg22895961	8	LINC00824	129550109		8	129567515	A	G	0.151558	-0.1079	0.0176	8.75032e-10	-0.399625	0.0385485	3.51001e-25	0.270003	0.0511661	1.31324e-07	1.61782e-08	0.382328	20	0.00453489
cg23026930	6	HLA-DMB	32903301		6	33365724	G	A	0.0329473	-0.2006	0.0273	2.01216e-13	0.556277	0.0764707	3.48001e-13	-0.360612	0.0697563	2.34605e-07	3.53167e-08			0.00989956
cg23046682	6	TCTE1	44265696		6	44236766	C	T	0.0680911	0.1773	0.0176	7.20893e-24	0.589955	0.0616592	1.09001e-21	0.300531	0.0433196	3.98991e-12	4.75312e-12	0.795249	7	1.33234e-06
cg23047335	17	GSDMB;GSDMB;GSDMB	38075408		17	38073968	C	G	0.701877	-0.0664	0.0102	7.5249e-11	0.438116	0.0226847	4.14994e-83	-0.151558	0.0245685	6.88078e-10	2.66079e-08	0.41147	20	0.00745841
cg23075555	6	HLA-DPB2	33084789		6	33124052	T	G	0.188099	0.1471	0.0114	4.3006e-38	0.22809	0.0306364	9.69e-14	0.644921	0.100009	1.12853e-10	1.12853e-10	0.168466	3	3.16337e-05
cg23101005	4	FRYL	48728025		4	48728499	A	G	0.348442	-0.066	0.0139	2.05234e-06	-0.692404	0.0444118	8.44009e-55	0.0953201	0.0209854	5.56659e-06	3.06955e-08	0.114618	20	0.0086042
cg23132872	2	.	191882300		2	191887632	C	T	0.296725	0.0576	0.011	1.63771e-07	1.12502	0.0301093	1.47866e-301	0.0511992	0.00987318	2.15219e-07	5.92223e-15	0.396439	20	1.66005e-09
cg23216724	6	GPR31	167571584		6	167512928	G	A	0.278355	0.0999	0.01	1.68582e-23	-0.27745	0.025913	9.44002e-27	-0.360065	0.0492948	2.78669e-13	5.51056e-16	0.0650052	20	1.54465e-10
cg23427653	6	.	33872251		6	33872561	A	G	0.375799	0.0217	0.0117	0.063639	-0.282702	0.0237915	1.46e-32	-0.0767593	0.0418875	0.0668751	8.06771e-09	0.0664716	20	0.00226145
cg23481243	6	TRIM40	30112493		6	29628367	T	C	0.0165735	-0.1868	0.0368	3.85287e-07	0.801191	0.112333	9.87002e-13	-0.233153	0.0563767	3.53987e-05	3.31509e-08			0.00929246
cg23527920	6	HLA-DMB	32906857		6	33365724	G	A	0.0329473	-0.2006	0.0273	2.01216e-13	0.677962	0.0848807	1.38e-15	-0.295887	0.0547158	6.38387e-08	6.38387e-08			0.0178945
cg23698950	6	TRIM40	30110123		6	29632198	A	G	0.0491214	-0.1613	0.0274	3.93599e-09	0.747004	0.0735827	3.25003e-24	-0.215929	0.0424007	3.53209e-07	3.07574e-10			8.62154e-05
cg23780488	6	.	33862289		6	33830298	A	G	0.102636	-0.0096	0.0173	0.578954	0.230986	0.0279455	1.39e-16	-0.041561	0.0750649	0.579807	3.03254e-10	0.59724	7	8.50045e-05
cg23796481	11	BAD;GPR137;GPR137;BAD;GPR137;GPR137	64053134		11	64052447	T	C	0.220248	-0.0703	0.0113	4.93244e-10	0.572863	0.0201726	2.13673e-177	-0.122717	0.0201933	1.22361e-09	8.4278e-09	0.100695	20	0.00236238
cg23818260	13	FLT3;FLT3	28615918		13	28615835	A	G	0.481629	0.0618	0.0129	1.66202e-06	-0.274083	0.0174123	7.9501e-56	-0.225479	0.0491976	4.58062e-06	1.831e-08	0.0562478	20	0.00513244
cg23987938	14	.	105295832		14	105314642	C	T	0.39976	0.0467	0.0147	0.00148873	-0.332272	0.0330294	8.31004e-24	-0.140548	0.0463945	0.00245037	8.76944e-08	0.160543	20	0.0245814
cg24129356	6	HLA-DMA	32920735		6	33132365	C	T	0.0942492	-0.2648	0.0311	1.67355e-17	0.711575	0.117909	1.59e-09	-0.372132	0.0755811	8.49585e-07	2.26956e-09	0.832152	3	0.000636175
cg24426970	21	.	45620830		21	45652484	T	C	0.286941	-0.0639	0.0119	7.88468e-08	-0.46583	0.0375931	2.90999e-35	0.137175	0.0278413	8.3493e-07	3.24269e-08	0.298908	20	0.00908952
cg24442367	5	ANKRD55	55419860		5	55422681	T	C	0.668331	0.0343	0.0102	0.000771716	0.213126	0.0271498	4.16e-15	0.160938	0.0520653	0.00199436	1.71184e-08	0.545512	3	0.00479842
cg24449136	6	TRIM10;TRIM10	30128219		6	29632198	A	G	0.0491214	-0.1613	0.0274	3.93599e-09	0.44218	0.0680794	8.3e-11	-0.364784	0.0836305	1.28968e-05	4.05264e-08			0.0113599
cg24452392	2	CTLA4;CTLA4	204732461		2	204649584	A	G	0.0543131	0.1197	0.0263	5.33077e-06	-0.473638	0.0451066	8.60002e-26	-0.252725	0.0605193	2.96768e-05	4.16908e-08	0.543524	20	0.0116863
cg24463066	4	SLAIN2	48377724		4	48343043	C	T	0.172923	-0.022	0.0127	0.0832231	0.370006	0.0252158	9.52008e-49	-0.0594585	0.0345621	0.0853712	9.78981e-08	0.376968	20	0.0274416
cg24645513	4	PCAT4	80748683		4	80769615	C	T	0.291733	-0.0326	0.0107	0.00231346	0.663716	0.0195719	4.48616e-252	-0.0491174	0.0161863	0.0024093	1.76684e-07	0.131363	20	0.049526
cg24699150	10	TSPAN14;TSPAN14	82251396		10	82304297	A	G	0.137979	0.0737	0.0172	1.82835e-05	-1.18444	0.0317132	2.69566e-301	-0.0622238	0.0146169	2.07226e-05	1.30607e-08	0.834645	20	0.00366102
cg24703717	6	HLA-F;HLA-F;HLA-F;HLA-F;HLA-F;HLA-F	29691168		6	29637710	G	C	0.826877	0.0711	0.0137	2.10541e-07	0.52355	0.0347644	2.97005e-51	0.135804	0.0276777	9.26638e-07	2.96953e-20	0.25672	15	8.32382e-15
cg24716042	2	AFF3;AFF3	100624627		2	100649165	A	G	0.048722	-0.029	0.0186	0.118963	0.760831	0.0398454	2.8e-81	-0.0381162	0.0245283	0.120192	2.06931e-11	0.996627	20	5.80044e-06
cg24847621	6	TRIM10;TRIM10	30122565		6	29634012	G	A	0.973243	0.1116	0.0235	2.0449e-06	0.499303	0.057617	4.47999e-18	0.223512	0.0536694	3.11899e-05	1.56175e-14	0.757556	3	4.37772e-09
cg25099173	7	C7orf61	100062063		7	100028484	C	T	0.161142	0.0336	0.018	0.0619482	0.752021	0.0264667	1.36159e-177	0.0446796	0.0239871	0.0625113	1.03468e-07	0.0712595	20	0.029003
cg25196716	1	ESPNP	17018684		1	17301780	G	A	0.415335	0.0738	0.0116	1.99054e-10	-0.357751	0.0272168	1.82999e-39	-0.206289	0.0360231	1.02485e-08	5.54607e-09	0.16818	20	0.00155461
cg25310384	6	.	32923150		6	33365724	G	A	0.0329473	-0.2006	0.0273	2.01216e-13	0.613268	0.0863924	1.26e-12	-0.3271	0.0640698	3.30152e-07	4.35908e-08			0.0122188
cg25356697	6	TAPBP;TAPBP;TAPBP;ZBTB22;ZBTB22	33282736		6	33310979	A	G	0.468051	0.0927	0.0104	4.94636e-19	0.215512	0.0281739	2.02001e-14	0.430138	0.0740999	6.44259e-09	6.44259e-09	0.0514008	13	0.00180591
cg25421647	22	UBE2L3;UBE2L3;UBE2L3	21921833		22	21963786	G	A	0.225839	0.0797	0.0116	6.38923e-12	0.252292	0.0286031	1.14e-18	0.315904	0.0582815	5.94945e-08	5.94945e-08	0.341829	14	0.0166768
cg25459000	22	SYNGR1	39777742		22	39775786	A	G	0.849441	-0.031	0.0135	0.0216589	-0.796811	0.0213239	1.33808e-301	0.0389051	0.0169745	0.0219072	1.34517e-07	0.928253	20	0.0377061
cg25510241	21	.	45610494		21	45652484	T	C	0.286941	-0.0639	0.0119	7.88468e-08	-0.493221	0.0278998	6.15988e-70	0.129557	0.0252156	2.77743e-07	6.70795e-09	0.578848	20	0.00188029
cg25630514	10	GATA3;GATA3	8103415		10	8106747	C	G	0.573283	-0.0614	0.0106	6.93658e-09	-0.517066	0.0204757	1.05998e-140	0.118747	0.0210327	1.64388e-08	1.75555e-09	0.274359	20	0.000492094
cg25715909	20	SLC12A5	44649350		20	44656112	G	A	0.191693	0.0241	0.0115	0.0361131	-0.8405	0.0265002	9.14044e-221	-0.0286734	0.0137122	0.0365198	2.31586e-13	0.454114	20	6.49154e-08
cg25811320	4	.	26071338		4	26104113	T	C	0.17472	0.1257	0.0135	1.26502e-20	0.258153	0.0258061	1.47001e-23	0.486921	0.0714419	9.38614e-12	9.38614e-12	0.594874	8	2.63101e-06
cg25956985	22	MAP3K7IP1;MAP3K7IP1	39795188		22	39778327	C	T	0.854832	-0.0325	0.0134	0.0152927	0.794875	0.0239056	2.00322e-242	-0.0408869	0.0169028	0.0155655	1.69648e-08	0.867529	20	0.00475537
cg26156167	1	.	161582651		1	161500130	G	A	0.277556	0.0701	0.0115	1.08992e-09	0.263345	0.0244901	5.72998e-27	0.266191	0.0501974	1.13989e-07	1.29137e-08	0.0995994	6	0.00361982
cg26215915	6	.	106590335		6	106590363	C	A	0.783147	-0.0562	0.0138	4.65184e-05	0.343093	0.0242383	1.73999e-45	-0.163804	0.0418539	9.08902e-05	3.99163e-09	0.823252	20	0.00111889
cg26218365	15	PCAT29;PCAT29	69961569		15	69969105	A	G	0.222644	0.1128	0.0142	1.96298e-15	-0.166799	0.0208356	1.19001e-15	-0.676263	0.119931	1.71292e-08	2.83195e-08	0.0665829	3	0.00793819
cg26268701	6	HCG4P6	29894737		6	29628437	C	T	0.923922	0.0608	0.017	0.000348264	-0.296711	0.0389966	2.77e-14	-0.204913	0.0633088	0.00120911	4.62114e-09	0.0517046	6	0.00129534
cg26306052	4	.	48301717		4	48266554	T	C	0.139776	0.0287	0.016	0.0728531	0.892178	0.0484918	1.34999e-75	0.0321685	0.0180187	0.074215	2.09157e-10	0.215164	20	5.86282e-05
cg26361092	2	AFF3	100759889		2	100764087	G	T	0.411342	-0.101	0.0101	1.52397e-23	0.32751	0.0193993	6.05003e-64	-0.308388	0.0358427	7.70441e-18	6.37622e-20	0.0870027	20	1.78731e-14
cg26470696	19	TM6SF2	19383613		19	19383755	A	G	0.465655	0.0572	0.012	1.87299e-06	-0.411904	0.021175	2.78002e-84	-0.138867	0.0299949	3.66203e-06	5.5723e-08	0.136921	20	0.0156196
cg26484300	16	.	30154770		16	30154740	G	A	0.762979	-0.0572	0.0111	2.56143e-07	0.749834	0.0238115	1.17289e-217	-0.0762836	0.0150002	3.66636e-07	7.00936e-08	0.651568	20	0.0196478
cg26510738	6	.	29924404		6	29606761	A	G	0.0954473	-0.0227	0.0151	0.132759	0.339627	0.0506395	1.99e-11	-0.066838	0.0455638	0.1424	6.82112e-08	0.180264	4	0.0191201
cg26574680	1	GNG4;GNG4;GNG4	235811860		1	235810347	G	T	0.612021	-0.0604	0.0131	4.0134e-06	-0.463499	0.0173869	1.44996e-156	0.130313	0.0286829	5.53978e-06	1.6824e-09	0.0613148	20	0.00047159
cg26615017	17	ERBB2;ERBB2	37879657		17	37853097	T	C	0.452875	0.0623	0.0105	2.96845e-09	-0.263697	0.0234393	2.30999e-29	-0.236256	0.0450168	1.53614e-07	5.24772e-10	0.176994	20	0.000147098
cg26798185	12	RAB5B	56381247		12	56388889	C	T	0.0561102	-0.1157	0.0235	8.50515e-07	0.620397	0.0402696	1.49e-53	-0.186493	0.0397662	2.73544e-06	5.67254e-09	0.863692	20	0.00159006
cg26802025	6	TCTE1	44265320		6	44271661	A	G	0.573882	-0.0641	0.0116	3.27872e-08	-0.170815	0.0270031	2.52e-10	0.37526	0.0901715	3.15992e-05	1.40562e-08	0.124334	4	0.00394006
cg26803385	1	CROCC	17249100		1	17298496	G	A	0.392572	0.076	0.0121	3.3642e-10	-0.331511	0.0235412	4.89005e-45	-0.229253	0.0399656	9.67828e-09	3.83821e-08	0.174595	20	0.0107588
cg27017682	3	PXK;PXK;PXK;PXK;PXK;PXK;PXK	58339488		3	58189374	T	A	0.0145767	0.1379	0.0284	1.20002e-06	0.930873	0.0932913	1.90001e-23	0.148141	0.0339296	1.26476e-05	2.66086e-08	0.623983	20	0.0074586
cg27119877	6	TRIM10;TRIM10	30122036		6	29628740	A	C	0.172923	0.1525	0.0123	2.6668e-35	0.228916	0.0363309	2.95999e-10	0.666183	0.118599	1.94173e-08	1.94173e-08			0.00544282
cg27188850	15	.	70006894		15	69992054	T	C	0.0443291	-0.182	0.0233	5.66646e-15	1.08501	0.0551777	4.39006e-86	-0.16774	0.0231066	3.88848e-13	1.44718e-24	0.108806	20	4.05657e-19
cg27282900	6	.	30095258		6	29635508	A	G	0.18111	0.141	0.0116	5.38481e-34	-0.221921	0.035682	4.99e-10	-0.635361	0.114754	3.08162e-08	3.08162e-08	0.114747	3	0.00863804
cg27313566	6	TRIM31	30079155		6	29616607	C	T	0.194688	0.1407	0.0116	7.38689e-34	-0.235466	0.0352431	2.36999e-11	-0.597538	0.102106	4.85356e-09	4.85356e-09	0.0889592	4	0.00136049
cg27374423	6	UHRF1BP1;UHRF1BP1	34759890		6	34797747	A	G	0.464257	0.0446	0.0103	1.49044e-05	0.656343	0.0205685	1.93839e-223	0.0679523	0.0158368	1.78052e-05	3.23406e-08	0.66459	20	0.00906533
cg27444614	2	SPRED2	65609147		2	65614613	C	T	0.405152	0.0877	0.0106	1.2999e-16	-0.710257	0.0204991	4.74964e-263	-0.123476	0.0153438	8.46151e-16	1.35963e-12	0.213908	20	3.81116e-07
cg27613455	17	IKZF3;IKZF3;IKZF3;IKZF3;IKZF3;IKZF3	38020644		17	38066372	C	T	0.414736	0.0693	0.0101	6.81955e-12	-0.298164	0.0274239	1.56e-27	-0.232422	0.0400554	6.53222e-09	1.21906e-08	0.724975	20	0.00341713
cg27633565	19	PBX4;PBX4	19675769		19	19307797	T	C	0.028754	0.1595	0.0352	5.86357e-06	0.636647	0.0498893	2.70001e-37	0.250531	0.0586717	1.95429e-05	1.68453e-08	0.0863261	20	0.00472188

### Sheet: GCST90132315_coronary_artery_di
CpG	ProbeChr	Gene	Probe_bp	topSNP	topSNP_chr	topSNP_bp	A1	A2	Freq	b_GWAS	se_GWAS	p_GWAS	b_eQTL	se_eQTL	p_eQTL	b_SMR	se_SMR	p_SMR	p_SMR_multi	p_HEIDI	nsnp_HEIDI	bonf
cg00087182	22	GSTT2B;GSTT2	24302043		22	24269459	T	G	0.391973	-0.0217528	0.00446932	1.13226e-06	-0.801315	0.0214744	9.41749e-301	0.0271464	0.00562473	1.39124e-06	3.98636e-08	0.302356	20	0.0111766
cg00089945	1	MIA3	222816858		1	222798509	A	G	0.29373	-0.0603977	0.0054448	1.36075e-28	-0.37058	0.0579437	1.6e-10	0.162981	0.0294158	3.01435e-08	3.01435e-08	0.138494	7	0.00845137
cg00125275	20	TGM2	36762592		20	36763194	G	A	0.313898	0.0241164	0.0055153	1.22759e-05	1.12021	0.0299752	1.15151e-301	0.0215285	0.00495706	1.40548e-05	1.21225e-07	0.974472	20	0.0339879
cg00142925	11	APOA1	116706562		11	116704178	A	C	0.623003	-0.00832774	0.00571347	0.144961	-0.995439	0.0305093	1.67448e-233	0.0083659	0.00574538	0.145362	1.84532e-08	0.21424	20	0.00517373
cg00204989	10	.	30404218		10	30317838	G	A	0.523363	-0.0339076	0.00438712	1.08492e-14	-0.239984	0.032632	1.92e-13	0.141291	0.0265198	9.94305e-08	2.26036e-11	0.491115	20	6.33739e-06
cg00207731	15	FURIN	91416118		15	91334730	A	G	0.167732	0.00315205	0.00755758	0.676626	-0.342462	0.0403616	2.16e-17	-0.00920409	0.022095	0.676994	2.8797e-08	0.0945013	13	0.00807386
cg00224312	12	PAN2;PAN2;PAN2;PAN2	56727386		12	56643684	T	C	0.0321486	-0.0506137	0.00923234	4.20028e-08	-0.546995	0.070645	9.72004e-15	0.0925305	0.0206807	7.66786e-06	2.778e-08	0.457946	7	0.0077887
cg00256380	15	CHRNA3;CHRNA3;CHRNA3	78894639		15	78909480	A	G	0.633187	-0.00370912	0.00446624	0.406267	-0.972225	0.0260238	1.80639e-301	0.00381508	0.00459496	0.406383	9.19277e-14	0.053572	20	2.57739e-08
cg00268004	9	CARD9;CARD9	139268214		9	139261086	G	A	0.378794	-0.0196337	0.00455284	1.61485e-05	0.755179	0.0202337	6.97523e-301	-0.0259988	0.00606893	1.83639e-05	1.42297e-07	0.0994058	20	0.0398958
cg00310728	6	C6orf125	33678419		6	33660779	G	A	0.584864	-0.0215504	0.00464577	3.50572e-06	0.78772	0.0210866	1.99641e-301	-0.027358	0.00594304	4.15716e-06	5.903e-08	0.255934	20	0.0165503
cg00333583	15	PDE8A;PDE8A	85589274		15	85601525	G	C	0.0954473	-0.028488	0.0062024	4.36799e-06	-0.993254	0.0273997	9.75192e-288	0.0286815	0.00629445	5.19815e-06	2.56423e-09	0.12879	20	0.000718936
cg00351781	17	RAI1	17709007		17	17708846	C	G	0.351438	-0.02503	0.00478568	1.69333e-07	0.239342	0.0187098	1.81001e-37	-0.104579	0.0216018	1.29064e-06	3.88597e-08	0.127027	20	0.0108951
cg00379467	4	EDNRA;EDNRA;EDNRA	148401873		4	148378225	A	G	0.248403	0.0801634	0.00571129	9.39329e-45	0.186483	0.0329451	1.51e-08	0.42987	0.081886	1.5242e-07	1.5242e-07	0.920001	6	0.0427342
cg00435173	17	RAB5C;RAB5C	40284046		17	40281063	G	T	0.395966	0.0379946	0.00518273	2.28435e-13	0.150853	0.0183789	2.25001e-16	0.251865	0.0460646	4.56038e-08	4.56038e-08	0.0715135	8	0.012786
cg00476922	3	.	156946972		3	156976873	T	A	0.463658	0.0232448	0.00456335	3.50964e-07	0.403327	0.0263303	5.80002e-53	0.0576326	0.0119234	1.34118e-06	9.86924e-08	0.214032	20	0.0276705
cg00479240	10	KIAA1462	30347670		10	30322878	C	T	0.439696	-0.0341131	0.00441153	1.05279e-14	0.305638	0.0229514	1.85002e-40	-0.111613	0.0166908	2.27675e-11	4.12743e-16	0.933202	20	1.15721e-10
cg00501467	6	PHACTR1	13015202		6	13102246	A	T	0.198482	-0.0364606	0.00584896	4.55601e-10	-0.170785	0.0179229	1.59001e-21	0.213488	0.0409249	1.82254e-07	6.20698e-17	0.0572159	20	1.74026e-11
cg00501815	5	ITGA2;ITGA2;ITGA2;ITGA2;ITGA2;ITGA2	52299771		5	52324853	C	G	0.033746	0.0395831	0.0104519	0.00015238	-1.04654	0.0623051	2.56999e-63	-0.037823	0.0102379	0.00022039	8.90789e-08	0.0742081	15	0.0249751
cg00525875	17	SREBF1;SREBF1	17722183		17	17721457	G	A	0.451478	-0.0269264	0.00477673	1.7304e-08	0.227549	0.0211995	7.06997e-27	-0.118332	0.0237109	6.01791e-07	3.06836e-09	0.926723	20	0.000860278
cg00598758	7	TBX20;TBX20	35291644		7	35283910	A	G	0.34365	-0.0337211	0.00454253	1.14135e-13	-0.55757	0.0218878	3.83e-143	0.0604787	0.00848589	1.02602e-12	2.43015e-09	0.321666	20	0.000681342
cg00657440	10	BTBD16	124091406		10	124029758	A	G	0.731829	0.0263468	0.00490564	7.84228e-08	0.413954	0.0290727	5.28006e-46	0.0636467	0.0126657	5.03103e-07	8.05926e-11	0.0538674	20	2.25958e-05
cg00730670	10	SH3PXD2A	105510713		10	105510744	G	A	0.197684	-0.0137492	0.00592944	0.0204058	-0.45765	0.0256175	2.21998e-71	0.030043	0.013065	0.0214759	5.37576e-11	0.116791	20	1.50721e-05
cg00735237	10	.	44398590		10	44321629	A	G	0.154353	0.00548813	0.00769998	0.476003	-0.557832	0.0480982	4.22998e-31	-0.00983832	0.0138295	0.476834	9.42156e-08	0.0703682	20	0.0264153
cg00758797	15	FURIN	91424646		15	91425232	T	C	0.214058	0.0601445	0.00536576	3.68573e-29	0.233041	0.0284603	2.64999e-16	0.258085	0.0390332	3.79296e-11	3.79296e-11	0.237363	15	1.06344e-05
cg00759427	20	RGS19;RGS19	62708630		20	62695931	A	G	0.445288	-0.027185	0.00455468	2.39307e-09	0.338986	0.0214252	2.19998e-56	-0.0801952	0.0143604	2.34443e-08	1.31151e-08	0.657252	20	0.00367709
cg00803692	3	CCR5;CCR5	46411474		3	46435229	A	G	0.284145	0.0218564	0.0056207	0.000100843	0.523131	0.0325665	4.60001e-58	0.0417799	0.0110547	0.00015721	1.52292e-07	0.31448	20	0.0426983
cg00809398	11	SIK3;SIK3;SIK3	116832951		11	116877353	C	T	0.150559	0.0237691	0.006759	0.000437013	0.952414	0.0385399	7.86012e-135	0.0249567	0.0071682	0.000498455	1.2334e-07	0.121113	20	0.034581
cg00880562	3	SGEF	153838126		3	153786303	T	C	0.0403355	-0.051868	0.00748702	4.27648e-12	-0.352449	0.0355954	4.09999e-23	0.147165	0.0259261	1.37627e-08	7.8559e-10	0.0562631	20	0.000220257
cg00882517	21	BACH1;BACH1	30672346		21	30567285	C	A	0.333666	0.0304312	0.00585943	2.06334e-07	0.364074	0.0286663	5.88001e-37	0.0835851	0.0173877	1.53103e-06	1.23547e-07	0.7362	20	0.0346391
cg00908828	16	BCAR1;BCAR1;BCAR1;BCAR1;BCAR1	75297424		16	75302464	T	C	0.232228	-0.0482343	0.00616081	4.90913e-15	-0.16205	0.0230131	1.9e-12	0.297651	0.0568518	1.6449e-07	1.6449e-07	0.725425	9	0.0461182
cg00939486	4	ZNF827;ZNF827	146802330		4	146801002	A	G	0.739417	-0.0279901	0.00473121	3.29745e-09	0.853066	0.022858	7.7088e-301	-0.0328112	0.00561537	5.12384e-09	1.88589e-11	0.283441	20	5.28748e-06
cg00973443	14	HHIPL1;HHIPL1	100134606		14	100137162	G	A	0.707069	0.0626674	0.0055543	1.59822e-29	-0.398321	0.02856	3.29001e-44	-0.157329	0.0179359	1.75934e-18	3.54286e-18	0.283818	20	9.93314e-13
cg00989904	3	STAG1	136340367		3	136186047	A	C	0.152556	0.0192997	0.00847381	0.0227521	-1.37856	0.0368883	1.15138e-301	-0.0139999	0.00615827	0.0230049	1.01118e-11	0.477917	20	2.83506e-06
cg01014976	11	DIXDC1;DIXDC1	111883941		11	111908162	C	T	0.541933	-0.0216597	0.00445296	1.14969e-06	-0.428061	0.0319499	6.21998e-41	0.0505996	0.011067	4.82806e-06	5.84954e-08	0.124902	20	0.0164004
cg01038670	6	.	33724626		6	33717770	C	T	0.625	-0.0229177	0.00478402	1.66395e-06	0.39994	0.0290458	3.89999e-43	-0.0573028	0.0126651	6.05491e-06	4.59419e-08	0.292588	20	0.0128808
cg01041449	4	GUCY1B3;GUCY1B3;GUCY1B3;GUCY1B3;GUCY1B3;GUCY1B3	156679817		4	156679843	G	C	0.525759	0.0292028	0.00457619	1.75412e-10	0.254769	0.0245024	2.54e-25	0.114624	0.0210753	5.36361e-08	1.01497e-10	0.0560208	20	2.84568e-05
cg01068554	6	CENPW;CENPW;CENPW;CENPW	126660287		6	126659043	G	T	0.615016	-0.0283549	0.00499716	1.3933e-08	0.353973	0.0256992	3.66999e-43	-0.0801048	0.0152684	1.55052e-07	1.55052e-07	0.0586031	20	0.0434721
cg01070078	17	HIC1;HIC1	1958883		17	1994071	G	C	0.48762	0.0285852	0.00449458	2.01841e-10	-0.315947	0.0261614	1.40001e-33	-0.0904747	0.0160778	1.83042e-08	2.95569e-10	0.0911656	20	8.2869e-05
cg01091713	15	.	79139993		15	79141784	C	T	0.469649	-0.0687657	0.00438535	2.04754e-55	0.199348	0.0290115	6.36e-12	-0.344953	0.0548101	3.10169e-10	3.10169e-10	0.711124	8	8.69625e-05
cg01120423	16	KIAA0430;KIAA0430;KIAA0430	15707845		16	15747112	A	C	0.630791	-0.0152315	0.0044536	0.000626087	0.782308	0.0227124	5.50803e-260	-0.01947	0.00572089	0.000665727	1.68879e-08	0.126541	20	0.00473489
cg01132030	17	COASY;COASY;COASY	40713653		17	40710438	G	C	0.57488	0.0237514	0.00439165	6.36244e-08	-0.671915	0.0249945	3.52002e-159	-0.0353488	0.00666699	1.14498e-07	4.93493e-08	0.176975	20	0.0138361
cg01195241	6	IP6K3;IP6K3;IP6K3;IP6K3	33714703		6	33717770	C	T	0.625	-0.0229177	0.00478402	1.66395e-06	0.617492	0.0216371	3.89413e-179	-0.0371141	0.00785589	2.3083e-06	1.47509e-08	0.104638	20	0.00413574
cg01201802	10	KIAA1462	30349405		10	30310120	C	T	0.534345	-0.0331435	0.00439223	4.49095e-14	-0.401164	0.0206944	1.03001e-83	0.0826182	0.011749	2.03672e-12	2.03223e-19	0.76895	20	5.69778e-14
cg01228180	12	PAN2;PAN2;PAN2;PAN2;PAN2;PAN2	56718381		12	56737973	G	A	0.195288	-0.0491264	0.00892213	3.66799e-08	0.844196	0.062077	4.04996e-42	-0.0581932	0.0114022	3.33128e-07	1.05669e-11	0.967989	7	2.96265e-06
cg01256165	20	OPRL1;C20orf201;OPRL1	62716606		20	62717930	T	C	0.471046	-0.0239039	0.00446101	8.39566e-08	0.453936	0.0202615	3.61e-111	-0.0526592	0.0101046	1.87393e-07	1.12858e-08	0.153119	20	0.00316421
cg01258703	10	.	44857740		10	44883165	T	C	0.252995	0.0101398	0.0049731	0.0414578	0.239575	0.0256281	8.92e-21	0.042324	0.021246	0.0463613	2.56934e-12	0.412384	10	7.20367e-07
cg01262865	16	BCAR1;BCAR1;BCAR1;BCAR1;BCAR1;BCAR1;BCAR1;BCAR1;BCAR1	75282094		16	75297074	C	T	0.134784	-0.0196555	0.00637772	0.0020568	-0.138738	0.0187986	1.57999e-13	0.141674	0.0498166	0.00445644	1.17698e-07	0.137484	20	0.0329992
cg01288797	22	.	24349824		22	24338936	C	T	0.347843	-0.024419	0.00552187	9.76848e-06	-0.599866	0.0275674	5.56016e-105	0.0407074	0.00939334	1.46659e-05	4.63942e-08	0.575612	20	0.0130076
cg01291762	10	SH3PXD2A	105453425		10	105442469	G	C	0.338458	0.00604514	0.00462575	0.191266	-0.341434	0.0244692	2.98998e-44	-0.0177051	0.0136073	0.193207	1.94521e-08	0.268736	20	0.0054538
cg01310881	12	.	125383514		12	125386114	A	T	0.407348	0.0120241	0.00437663	0.00600801	-0.73911	0.0222982	6.33051e-241	-0.0162683	0.00594179	0.00618225	1.38217e-09	0.429559	20	0.000387521
cg01320000	22	SCUBE1	43619727		22	43621533	A	G	0.736222	0.0265932	0.00485413	4.28999e-08	-0.785254	0.0236205	2.44738e-242	-0.0338658	0.00626497	6.46023e-08	8.72413e-08	0.6418	20	0.0244599
cg01347539	12	SCARB1;SCARB1	125308147		12	125308682	A	G	0.634585	-0.0509391	0.00568554	3.26407e-19	-0.280976	0.0237215	2.28999e-32	0.181293	0.0253716	8.96586e-13	4.3687e-12	0.151207	13	1.22486e-06
cg01395301	3	ARHGEF26;ARHGEF26;ARHGEF26	153858137		3	153786394	G	C	0.115615	-0.0377359	0.00649502	6.24827e-09	-0.323746	0.0411905	3.85001e-15	0.11656	0.0249483	2.98184e-06	5.26693e-08	0.359115	20	0.014767
cg01415344	11	SART1	65733956		11	65763067	T	C	0.377796	-0.014974	0.00448151	0.000833921	-0.398879	0.0234326	5.60002e-65	0.0375402	0.0114497	0.0010428	1.7251e-07	0.930047	20	0.0483669
cg01430390	17	UNC13D	73841288		17	73841285	C	T	0.504792	-0.0297768	0.00463961	1.38125e-10	-0.48053	0.016306	7.08892e-191	0.0619666	0.00988152	3.58839e-10	4.38011e-12	0.149708	20	1.22806e-06
cg01485067	17	.	41440852		17	41193910	T	A	0.53774	0.0235801	0.00460735	3.08886e-07	-0.68797	0.021814	2.61336e-218	-0.0342749	0.00678462	4.37536e-07	6.32553e-08	0.98988	20	0.017735
cg01496075	17	.	17509045		17	17520978	T	C	0.154952	-0.0287544	0.0050409	1.1688e-08	-0.786532	0.0210556	2.0991e-301	0.0365584	0.00648331	1.71188e-08	8.80883e-10	0.145932	20	0.000246974
cg01505016	12	ATP2B1;ATP2B1	90013087		12	90058842	A	G	0.200879	0.0580405	0.00534082	1.64957e-27	0.332359	0.0313854	3.33002e-26	0.174632	0.0230256	3.34376e-14	3.34376e-14	0.245743	20	9.37494e-09
cg01524635	11	.	120063966		11	120063980	C	T	0.251597	-0.0213356	0.00486938	1.17819e-05	-0.420379	0.0127558	3.46725e-238	0.0507532	0.0116852	1.40316e-05	1.51731e-07	0.134653	20	0.042541
cg01526210	22	MIF	24236399		22	24272122	T	C	0.390775	-0.0224296	0.0045066	6.45628e-07	0.425105	0.0286016	5.72996e-50	-0.0527624	0.0111797	2.3646e-06	2.65718e-08	0.195274	20	0.00744995
cg01561874	22	SCUBE1	43613293		22	43612426	T	C	0.277356	-0.0243205	0.00487759	6.15858e-07	0.355432	0.028088	1.06e-36	-0.0684253	0.0147499	3.50042e-06	6.51871e-08	0.462572	20	0.0182766
cg01567051	16	CMIP	81512025		16	81515428	G	C	0.729233	-0.0188088	0.00456259	3.74943e-05	-0.412708	0.0211768	1.36998e-84	0.0455741	0.0112999	5.50322e-05	4.12145e-09	0.482201	20	0.00115553
cg01579949	16	PLCG2	81907013		16	81905036	T	C	0.512181	-0.0294372	0.00444023	3.36499e-11	-0.567198	0.0366682	5.67003e-54	0.0518993	0.00851708	1.10429e-09	9.22372e-08	0.178621	20	0.0258606
cg01605984	9	SNORD24;SNORD36B;MED22;RPL7A;MED22;SNORD36A	136216154		9	136252952	T	G	0.043131	-8.422e-05	0.00849501	0.99209	-0.742946	0.039672	2.96998e-78	0.00011336	0.0114342	0.99209	8.65244e-09	0.659998	20	0.00242589
cg01609658	1	RIIAD1	151694478		1	151735576	C	T	0.122404	-0.0356744	0.00627696	1.32054e-08	1.28718	0.0373433	2.35239e-260	-0.0277152	0.00494237	2.05069e-08	1.11121e-13	0.15185	20	3.1155e-08
cg01651860	15	.	85720552		15	85706855	T	G	0.719649	0.017848	0.00510465	0.000471549	0.549669	0.028689	8.04991e-82	0.0324704	0.00944014	0.000582545	6.17479e-08	0.0901606	20	0.0173123
cg01677386	11	VPS11	118938358		11	118942067	C	T	0.438498	0.0299829	0.00470288	1.82428e-10	-0.36263	0.0281774	6.67999e-38	-0.0826819	0.0144729	1.11087e-08	1.5041e-08	0.642531	20	0.00421707
cg01698998	1	OAZ3;OAZ3;OAZ3	151742669		1	151737349	A	T	0.627596	0.0362755	0.00545406	2.9089e-11	-0.287258	0.0375147	1.9e-14	-0.126282	0.025149	5.13101e-07	1.33354e-08	0.470316	15	0.00373887
cg01863613	17	CCDC55;MIR423	28443583		17	28443549	G	A	0.636182	-0.0197482	0.00453985	1.36149e-05	-0.727255	0.0208606	2.74453e-266	0.0271545	0.00629085	1.58516e-05	1.14065e-08	0.0854252	20	0.00319804
cg01882046	10	.	44779858		10	44760494	C	G	0.136581	-0.0783771	0.00724222	2.70048e-27	-0.729416	0.0379758	3.21e-82	0.107452	0.0113964	4.15541e-21	3.00521e-25	0.19497	20	8.42572e-20
cg01941484	3	DHX36;DHX36	154042736		3	154118841	G	A	0.0291534	-0.0492386	0.00919345	8.51628e-08	-0.481859	0.0660133	2.89001e-13	0.102185	0.023664	1.57345e-05	5.92823e-08	0.464544	20	0.016621
cg01958934	19	APOC2	45449099		19	45453878	A	G	0.569289	-0.0140637	0.00435064	0.00122691	0.540103	0.0214367	4.51988e-140	-0.0260388	0.00812123	0.00134469	9.56308e-08	0.112104	20	0.0268121
cg01985660	11	VPS11	118942662		11	118945337	G	A	0.390375	0.0318653	0.00474946	1.95624e-11	0.476518	0.0262196	8.27998e-74	0.0668712	0.0106245	3.09271e-10	4.88265e-10	0.409867	20	0.000136895
cg02032966	6	PACSIN1;PACSIN1	34482493		6	34477793	A	G	0.0469249	0.0378479	0.00956183	7.5508e-05	-1.6673	0.0510581	6.80236e-234	-0.0227001	0.00577689	8.51349e-05	1.45899e-09	0.588602	20	0.000409058
cg02042585	6	SLC22A3	160783785		6	160588078	C	T	0.822085	-0.00311605	0.00512548	0.543219	-0.306683	0.0291122	5.99001e-26	0.0101605	0.0167405	0.543889	1.08988e-09	0.0658004	18	0.000305571
cg02044161	3	IL20RB	136675705		3	136685959	C	G	0.488818	-0.00921363	0.005912	0.119124	-0.717392	0.0215695	1.48365e-242	0.0128432	0.00825	0.119529	6.92079e-08	0.107026	20	0.0194039
cg02065027	11	ARHGEF12;ARHGEF12;ARHGEF12	120260829		11	120274501	T	G	0.466653	0.0248623	0.00451172	3.576e-08	-0.312726	0.0293513	1.66001e-26	-0.0795019	0.0162425	9.84612e-07	1.6284e-07	0.131234	20	0.0456555
cg02086690	1	.	56756750		1	56761234	A	G	0.677117	-0.0160638	0.00458125	0.000454154	-0.836726	0.0236558	4.7868e-274	0.0191984	0.00550204	0.000484233	8.2588e-10	0.177567	20	0.000231553
cg02097511	1	PCSK9;PCSK9	55519116		1	55519015	T	G	0.651957	0.0313973	0.00486756	1.11612e-10	0.245812	0.0317366	9.53e-15	0.127729	0.0257696	7.17436e-07	1.41383e-07	0.0769372	10	0.0396396
cg02099102	7	CTTNBP2	117509547		7	117395160	G	C	0.366214	0.0169983	0.00565821	0.00266289	0.444224	0.023095	1.90002e-82	0.0382653	0.0128917	0.00299545	3.47803e-08	0.28956	20	0.00975138
cg02103875	17	TOM1L2;LRRC48;LRRC48;TOM1L2;LRRC48;LRRC48	17877203		17	17877096	T	C	0.664736	0.0226435	0.0049435	4.63966e-06	-0.864044	0.0235294	3.26318e-295	-0.0262064	0.00576569	5.48745e-06	1.51986e-07	0.508567	20	0.0426125
cg02111655	10	KIAA1462	30338246		10	30317826	G	A	0.533347	-0.0336426	0.00438619	1.71852e-14	-0.302347	0.022265	5.29996e-42	0.111271	0.0166613	2.41537e-11	1.04971e-16	0.351258	20	2.9431e-11
cg02138331	20	AHCY	32893975		20	32891200	T	G	0.677117	0.0287591	0.00670702	1.80363e-05	0.800487	0.0343387	3.39012e-120	0.035927	0.00851923	2.47398e-05	6.66971e-09	0.172774	20	0.00186999
cg02175308	1	SORT1	109941060		1	110025881	G	A	0.316494	-0.0216537	0.00530848	4.52162e-05	0.563817	0.0233772	1.60999e-128	-0.0384055	0.00954896	5.77176e-05	2.38547e-09	0.283055	20	0.000668816
cg02190078	17	VAT1	41172412		17	41193910	T	A	0.53774	0.0235801	0.00460735	3.08886e-07	0.266331	0.0190348	1.75e-44	0.0885369	0.0184203	1.53605e-06	5.63407e-10	0.666808	20	0.000157963
cg02206767	17	DRG2	17990805		17	18006539	T	C	0.574681	0.0214304	0.00465123	4.07604e-06	0.628534	0.0235538	7.01985e-157	0.0340958	0.00750961	5.61778e-06	4.64199e-09	0.432416	20	0.00130148
cg02210887	4	GUCY1A3;GUCY1A3;GUCY1A3;GUCY1A3;GUCY1A3;GUCY1A3	156586680		4	156578723	G	T	0.114217	-0.0182894	0.00872577	0.0360805	0.780238	0.0357843	2.13001e-105	-0.0234408	0.011235	0.0369423	1.63948e-08	0.450755	18	0.00459662
cg02240181	12	CCDC92;CCDC92;CCDC92;CCDC92;CCDC92;CCDC92	124430597		12	124433905	T	C	0.250998	-0.0262307	0.00494596	1.13634e-07	0.790779	0.0217762	9.76046e-289	-0.0331706	0.00632089	1.53943e-07	1.38439e-08	0.117159	20	0.00388143
cg02260576	17	SGSM2;SGSM2	2255949		17	2255193	G	A	0.459665	-0.0157491	0.00442375	0.000370687	0.543121	0.025607	7.75021e-100	-0.0289974	0.00825901	0.00044642	1.08498e-09	0.562339	20	0.000304196
cg02301685	21	.	35521676		21	35502451	C	T	0.0607029	-0.0166491	0.00843753	0.0484709	1.55169	0.0444613	7.47195e-267	-0.0107296	0.00544632	0.0488303	8.19154e-10	0.0523011	20	0.000229667
cg02353165	6	GNMT	42928485		6	42955749	C	T	0.390974	-0.0143366	0.0046923	0.00224799	0.905346	0.0265761	2.34357e-254	-0.0158355	0.00520369	0.00234128	9.93891e-08	0.520424	20	0.0278658
cg02362977	12	FGD6	95507854		12	95525940	T	G	0.89976	-0.00367711	0.00594823	0.536453	-1.17586	0.0333638	4.32437e-272	0.00312718	0.00505941	0.536515	6.68859e-08	0.41007	20	0.0187529
cg02372144	17	BCAS3;BCAS3	58966213		17	59021599	C	G	0.171725	0.048183	0.00611008	3.12486e-15	0.195393	0.0277424	1.88e-12	0.246595	0.0469438	1.49649e-07	1.49649e-07	0.836355	20	0.0419573
cg02430063	19	EML2	46148592		19	46153804	T	G	0.173722	0.00792178	0.00649473	0.222569	0.343087	0.0418904	2.61001e-16	0.0230897	0.019139	0.227656	1.73032e-07	0.077091	20	0.0485133
cg02459519	17	PECAM1	62401855		17	62402599	C	T	0.521565	0.0376026	0.00443618	2.32383e-17	-0.213396	0.0204404	1.63e-25	-0.17621	0.0267777	4.68933e-11	1.0077e-11	0.233579	20	2.82529e-06
cg02473600	2	.	128173750		2	128144393	C	T	0.103035	0.0412191	0.00935384	1.04983e-05	1.30314	0.0488988	1.8e-156	0.0316305	0.00727538	1.37628e-05	4.84548e-09	0.751219	20	0.00135853
cg02490847	16	BCAR1;BCAR1;BCAR1;BCAR1;BCAR1;BCAR1;BCAR1;BCAR1;BCAR1	75282051		16	75316074	G	A	0.275759	-0.0266276	0.00533133	5.89739e-07	-0.203955	0.021065	3.59e-22	0.130556	0.0294127	9.04774e-06	2.60204e-09	0.0860563	20	0.000729535
cg02590076	6	TARID	134126013		6	134186165	G	C	0.401158	-0.0640783	0.0046835	1.30604e-42	0.168593	0.0273848	7.44e-10	-0.380077	0.0676987	1.97431e-08	1.97431e-08	0.609291	7	0.0055354
cg02610906	16	NLRC5	57059749		16	57000885	A	G	0.23762	0.0349092	0.00590276	3.33799e-09	0.475738	0.0288551	4.54005e-61	0.0733791	0.0131817	2.59543e-08	7.90304e-09	0.166962	20	0.00221578
cg02611770	18	.	46502975		18	46506135	C	T	0.615216	0.0265772	0.00466144	1.18755e-08	-0.327246	0.0260287	2.98999e-36	-0.0812148	0.0156407	2.07464e-07	4.97402e-08	0.440709	20	0.0139457
cg02614525	16	BCAR1;BCAR1;BCAR1;BCAR1;BCAR1	75298977		16	75297673	A	G	0.188299	-0.0515606	0.00652695	2.79673e-15	-0.365952	0.0353437	4.01001e-25	0.140895	0.0224338	3.37552e-10	1.90766e-18	0.415541	20	5.34853e-13
cg02650929	6	PACSIN1;PACSIN1	34482476		6	34477793	A	G	0.0469249	0.0378479	0.00956183	7.5508e-05	-1.16042	0.0484026	5.16008e-127	-0.0326158	0.00835156	9.40863e-05	1.7055e-11	0.256967	20	4.78172e-06
cg02655739	5	LOC645323	87956517		5	87962298	A	C	0.298522	0.0274368	0.00543983	4.5662e-07	-0.813379	0.0307637	4.81002e-154	-0.0337319	0.00680854	7.25698e-07	1.69202e-09	0.480353	20	0.000474394
cg02658244	1	CERS2;CERS2	150947665		1	150709723	T	C	0.333866	0.0382918	0.00438348	2.42639e-18	-0.181426	0.0254676	1.05e-12	-0.21106	0.0382303	3.37548e-08	3.38575e-09	0.389197	20	0.000949266
cg02660440	19	MIR199A1;DNM2;DNM2;DNM2;DNM2	10928233		19	10913354	G	C	0.198283	-0.0376212	0.00511221	1.85189e-13	-0.224798	0.0218679	8.68999e-25	0.167355	0.027968	2.17965e-09	7.28044e-09	0.100606	20	0.00204122
cg02712322	16	MYH11;MYH11;MYH11;MYH11	15829293		16	15807677	C	T	0.284545	0.0214299	0.00453733	2.32367e-06	0.766043	0.0205122	2.97925e-301	0.0279748	0.00597026	2.79007e-06	1.53536e-08	0.596269	20	0.00430471
cg02758552	3	GPX1;GPX1;GPX1;GPX1	49395714		3	49477466	A	G	0.207069	-0.0331816	0.00512192	9.27359e-11	0.176243	0.0144477	3.15998e-34	-0.188272	0.0329057	1.05555e-08	1.43023e-08	0.094475	20	0.00400994
cg02763817	1	ECM1;ECM1;ECM1;TARS2;TARS2;TARS2;TARS2;TARS2	150479177		1	150488478	C	T	0.0539137	0.019812	0.00884869	0.0251576	-1.09538	0.0456797	4.54019e-127	-0.0180869	0.00811333	0.0257954	1.64457e-07	0.296426	20	0.0461089
cg02768352	17	MYO15A	18023695		17	18024013	G	A	0.565895	0.0208838	0.00466506	7.58253e-06	-0.574569	0.0240532	4.14002e-126	-0.0363469	0.00826058	1.08229e-05	2.0465e-08	0.146379	20	0.0057378
cg02817203	11	.	107188105		11	107194176	A	G	0.267572	0.0199549	0.00471886	2.34973e-05	-0.91435	0.0244764	1.99659e-301	-0.0218242	0.00519385	2.64646e-05	9.3413e-08	0.886619	20	0.0261903
cg02867079	14	HHIPL1;HHIPL1	100111269		14	100111565	A	G	0.215256	-0.0659886	0.00575196	1.81617e-30	-0.382017	0.0320481	9.29999e-33	0.172737	0.0208975	1.38596e-16	1.76699e-17	0.645201	20	4.95414e-12
cg02884280	17	LOC100130581;LOC100130581	41466285		17	41264364	G	A	0.334465	0.0224909	0.00462868	1.17955e-06	0.683411	0.0243761	5.89541e-173	0.0329098	0.00687387	1.68729e-06	1.81707e-08	0.920097	20	0.00509454
cg02903680	15	PDE8A;PDE8A	85526198		15	85595167	T	A	0.0954473	-0.0284411	0.00620883	4.63316e-06	-0.6919	0.031483	4.78997e-107	0.0411058	0.00916645	7.31291e-06	4.36842e-09	0.351481	20	0.00122478
cg02904779	12	ATP2B1;ATP2B1	90050485		12	90058842	A	G	0.200879	0.0580405	0.00534082	1.64957e-27	-0.285619	0.0375919	3.01001e-14	-0.203209	0.032634	4.75694e-10	4.75694e-10	0.356442	10	0.000133371
cg02952984	15	LIPC	58724041		15	58724842	A	G	0.521366	0.022276	0.00477988	3.15642e-06	0.465509	0.0253466	2.47002e-75	0.047853	0.0105935	6.26611e-06	1.44588e-07	0.104134	20	0.0405383
cg03012946	10	BTBD16	124039693		10	124032360	G	T	0.731629	0.0245108	0.00515782	2.01256e-06	1.00365	0.0275163	2.79854e-291	0.0244218	0.00518252	2.44898e-06	2.49525e-09	0.0727944	20	0.000699595
cg03085275	2	METTL8	172182919		2	172230978	A	G	0.145767	-0.0249273	0.00584337	1.99092e-05	0.840127	0.0233594	2.92273e-283	-0.0296708	0.00700409	2.27323e-05	1.2874e-07	0.172264	20	0.036095
cg03087607	6	TCF21;TCF21	134210667		6	134202690	C	T	0.407748	-0.0648754	0.0046428	2.26797e-44	0.196448	0.028581	6.27001e-12	-0.330242	0.0535446	6.93321e-10	6.93321e-10	0.894658	7	0.000194387
cg03125173	17	.	62368622		17	62407656	G	A	0.606829	0.0371789	0.00444009	5.59538e-17	0.25965	0.0295223	1.43e-18	0.143188	0.023611	1.32373e-09	1.48875e-09	0.267857	20	0.000417403
cg03197316	1	HHIPL2	222719463		1	222729673	T	C	0.0798722	-0.0503735	0.00711344	1.42657e-12	0.521618	0.0435045	4.00999e-33	-0.0965716	0.0158382	1.07812e-09	9.30941e-12	0.236063	20	2.61009e-06
cg03209642	15	FES;FES;FES;FES	91427605		15	91429176	T	G	0.217452	0.0617342	0.00535108	8.60891e-31	0.254735	0.0284484	3.42e-19	0.242347	0.0342605	1.50913e-12	1.50913e-12	0.153259	20	4.23116e-07
cg03225208	9	DAB2IP	124412094		9	124413191	C	G	0.208866	0.0391263	0.00515613	3.24076e-14	0.479651	0.0299402	9.21998e-58	0.0815725	0.0118947	6.98833e-12	4.79055e-11	0.610844	18	1.34313e-05
cg03270175	10	ADK;ADK;ADK;ADK	75968169		10	75868114	T	C	0.575879	0.0210209	0.00475689	9.91417e-06	0.4914	0.0322224	1.64001e-52	0.0427775	0.0100785	2.19145e-05	4.6078e-10	0.977145	20	0.000129189
cg03292141	14	.	100145606		14	100141689	C	T	0.516174	-0.0423134	0.00460347	3.86894e-20	0.198555	0.0245322	5.79002e-16	-0.213107	0.0350829	1.24472e-09	5.91007e-13	0.117756	20	1.65701e-07
cg03313070	22	LOC391322	24372133		22	24272122	T	C	0.390775	-0.0224296	0.0045066	6.45628e-07	-0.421453	0.0303647	8.41002e-44	0.0532196	0.0113597	2.80032e-06	2.40601e-08	0.0909192	20	0.00674574
cg03351003	16	BCAR1;BCAR1;BCAR1;BCAR1;BCAR1;BCAR1;BCAR1;BCAR1;BCAR1;BCAR1	75272306		16	75300248	C	G	0.194888	-0.0530356	0.00658715	8.1878e-16	-0.317563	0.0249128	3.24002e-37	0.167008	0.0245341	9.95267e-12	4.19891e-14	0.491932	20	1.17725e-08
cg03394269	7	TBX20;TBX20	35288772		7	35292420	A	G	0.388978	-0.0340359	0.00465918	2.77007e-13	-0.782427	0.0389132	6.40987e-90	0.0435004	0.0063356	6.60166e-12	3.42263e-09	0.204989	20	0.000959606
cg03394652	7	.	139723417		7	139760002	T	C	0.342851	-0.0289749	0.00514146	1.74507e-08	-0.655958	0.0313331	2.56995e-97	0.0441719	0.00811711	5.27382e-08	1.1776e-09	0.226984	20	0.000330165
cg03422185	19	BCKDHA;BCKDHA	41921278		19	41908936	A	T	0.615216	-0.0331649	0.00439658	4.58019e-14	0.29378	0.0315078	1.12e-20	-0.11289	0.0192499	4.50563e-09	7.55239e-10	0.199621	14	0.000211747
cg03423228	12	SCARB1;SCARB1	125308217		12	125308682	A	G	0.634585	-0.0509391	0.00568554	3.26407e-19	-0.167036	0.0212171	3.47001e-15	0.304959	0.0515661	3.34013e-09	3.34013e-09	0.239291	8	0.000936475
cg03475665	14	HHIPL1;HHIPL1	100111354		14	100111565	A	G	0.215256	-0.0659886	0.00575196	1.81617e-30	0.356226	0.0301024	2.61001e-32	-0.185244	0.0224892	1.7657e-16	7.23924e-18	0.957715	20	2.02967e-12
cg03490759	14	HHIPL1	100141888		14	100145710	G	C	0.383586	0.0431807	0.00450742	9.71247e-22	-0.175704	0.0250578	2.35e-12	-0.245758	0.0434338	1.52944e-08	1.52944e-08	0.957138	8	0.00428812
cg03493300	10	CNNM2;CNNM2	104813866		10	104616663	C	T	0.209864	-0.0669857	0.00643577	2.27126e-25	0.334111	0.0313601	1.67e-26	-0.200489	0.0269288	9.68333e-14	1.31864e-16	0.455035	20	3.69709e-11
cg03512499	6	.	134216920		6	134204247	G	A	0.414736	-0.0634543	0.00462998	9.46457e-43	0.335631	0.0275061	3.02997e-34	-0.18906	0.0207452	7.98292e-20	1.5311e-19	0.0583441	20	4.29275e-14
cg03565153	6	PHACTR1	13114660		6	13104170	A	G	0.139577	-0.0366972	0.00592142	5.74142e-10	-0.140129	0.0163724	1.14e-17	0.261882	0.0521716	5.17718e-07	9.43855e-09	0.267453	20	0.0026463
cg03581194	13	MCF2L;MCF2L	113654235		13	113659706	A	G	0.256589	0.0246117	0.00503554	1.02072e-06	-0.565028	0.0244959	1.00998e-117	-0.0435584	0.00910988	1.74045e-06	9.43013e-08	0.253549	20	0.0264394
cg03642690	20	OPRL1;OPRL1	62727907		20	62715089	A	G	0.472444	-0.0254371	0.00453927	2.09724e-08	-0.70136	0.0285429	2.51005e-133	0.0362682	0.00663826	4.66817e-08	2.85128e-08	0.105599	20	0.00799417
cg03657616	2	.	85751463		2	85754182	T	C	0.0263578	-0.0418384	0.00958123	1.26134e-05	0.441504	0.0488288	1.54e-19	-0.0947634	0.0240996	8.41852e-05	3.33792e-09	0.516713	7	0.000935857
cg03664764	14	MLH3;MLH3	75500142		14	75453039	C	G	0.535543	0.0357094	0.0046162	1.02859e-14	0.230044	0.0243505	3.47998e-21	0.155229	0.0259355	2.16161e-09	2.16161e-09	0.81459	20	0.000606051
cg03740261	8	.	95987723		8	95989583	A	T	0.108826	0.0311667	0.00611525	3.45903e-07	0.292377	0.026809	1.08e-27	0.106598	0.0230868	3.88859e-06	1.21558e-07	0.857151	20	0.0340813
cg03785426	12	DNAH10	124419970		12	124417338	C	T	0.341454	-0.0259787	0.00486823	9.48172e-08	0.593044	0.0185913	2.75164e-223	-0.0438057	0.00832295	1.41534e-07	1.06273e-08	0.100104	20	0.00297958
cg03793277	19	APOC1	45416910		19	45412079	T	C	0.0750799	-0.157987	0.00921519	6.94916e-66	0.433366	0.0531953	3.73999e-16	-0.364557	0.0495444	1.86417e-13	3.55704e-22	0.164711	3	9.97291e-17
cg03813961	1	RPRD2;RPRD2;RPRD2	150335335		1	150453018	C	G	0.0407348	-0.00557257	0.00777355	0.473459	-1.02574	0.0389748	1.18998e-152	0.00543272	0.00758127	0.473623	1.51988e-07	0.8468	20	0.0426131
cg03815657	17	ARSG	66416301		17	66395726	C	A	0.434704	0.0241978	0.00439148	3.58497e-08	-0.421038	0.0218061	4.57998e-83	-0.0574717	0.0108465	1.16678e-07	5.06092e-10	0.230921	20	0.000141894
cg03857553	22	NIPSNAP1	29976613		22	29964650	G	A	0.178714	-0.016908	0.00510533	0.000926854	-0.533169	0.0245687	2.00006e-104	0.0317123	0.00968631	0.00106062	1.06223e-07	0.348953	20	0.0297817
cg03894339	8	INTS10	19674705		8	19674725	C	G	0.132388	-0.0039147	0.00601533	0.515184	1.03959	0.0303319	1.92184e-257	-0.00376561	0.00578729	0.51526	2.83489e-10	0.101709	20	7.94822e-05
cg04019407	17	GIP	47046304		17	47060322	A	C	0.158946	-0.0337859	0.00536326	2.98599e-10	0.429194	0.0265802	1.19e-58	-0.0787194	0.0134134	4.39226e-09	6.59301e-13	0.320251	20	1.84849e-07
cg04073358	11	SBF2	9990832		11	10287057	G	T	0.882188	0.0075204	0.00772439	0.330259	-1.0971	0.0293958	7.33299e-301	-0.00685482	0.00704316	0.330424	3.87889e-09	0.0555117	20	0.00108753
cg04113436	17	.	41395193		17	41264364	G	A	0.334465	0.0224909	0.00462868	1.17955e-06	-0.521958	0.0255422	8.14994e-93	-0.0430896	0.00911516	2.27589e-06	6.63209e-08	0.481777	20	0.0185945
cg04140212	2	TMEM150A;TMEM150A;TMEM150A	85829138		2	85764006	T	C	0.513778	0.0561153	0.00440746	3.93228e-37	-0.153166	0.0238481	1.34e-10	-0.366369	0.063891	9.7929e-09	9.7929e-09	0.223522	12	0.00274564
cg04140906	15	PSMA4;PSMA4;PSMA4	78833505		15	78822660	T	A	0.348842	0.011041	0.0049153	0.0246874	0.890425	0.0238342	1.80637e-301	0.0123997	0.00553014	0.0249478	3.90398e-14	0.247518	20	1.09456e-08
cg04169527	11	SWAP70;SWAP70	9759805		11	9771687	C	G	0.701278	0.0253019	0.00460222	3.84632e-08	-0.893959	0.0240524	2.31359e-301	-0.0283032	0.00520415	5.3704e-08	1.5378e-12	0.448344	20	4.31156e-07
cg04188348	1	KIAA0040;KIAA0040;KIAA0040;KIAA0040	175163165		1	175155207	G	T	0.601837	-0.02156	0.00466686	3.84107e-06	-0.608372	0.0281286	9.74007e-104	0.0354388	0.00784411	6.24599e-06	2.07346e-08	0.134816	20	0.00581338
cg04205038	19	FCHO1;FCHO1	17858237		19	17862131	A	G	0.289137	0.0340355	0.00493128	5.12896e-12	0.26532	0.0301304	1.3e-18	0.128281	0.023615	5.56703e-08	5.56703e-08	0.0906689	13	0.0156083
cg04214706	15	IREB2	78729669		15	78772676	G	A	0.150958	-0.00572398	0.00521319	0.272213	-0.875735	0.0238124	4.40959e-296	0.0065362	0.00595558	0.272427	1.10049e-11	0.284162	20	3.08545e-06
cg04245961	14	MARK3;MARK3;MARK3;MARK3;MARK3	103889369		14	103878148	T	G	0.728035	-0.0252067	0.00462106	4.90463e-08	0.63785	0.0209142	2.73979e-204	-0.0395182	0.00735971	7.8943e-08	1.58503e-07	0.600637	20	0.0444396
cg04254540	16	KIAA0174	71951199		16	71995427	G	A	0.0371406	0.0212751	0.00778426	0.00627439	-1.34994	0.0392466	2.87166e-259	-0.0157601	0.00578457	0.00643991	1.23529e-09	0.540278	20	0.000346339
cg04321793	19	.	45741288		19	45755368	T	G	0.119609	0.0319061	0.00573107	2.58834e-08	-0.435628	0.0267855	1.78999e-59	-0.0732417	0.0139053	1.38543e-07	1.38871e-07	0.41599	20	0.0389353
cg04339240	16	BCAR1;BCAR1;BCAR1;BCAR1;BCAR1	75295370		16	75247428	C	T	0.452077	-0.0346223	0.00476253	3.60235e-13	-0.191818	0.0205596	1.06e-20	0.180495	0.0314756	9.78298e-09	1.6717e-16	0.444333	20	4.68698e-11
cg04342202	7	MAD1L1;MAD1L1;MAD1L1	1961968		7	1961882	A	C	0.140775	-0.03239	0.00599805	6.66044e-08	-0.732813	0.0273318	2.35998e-158	0.0441996	0.00834933	1.19805e-07	3.88238e-09	0.362952	20	0.00108851
cg04363853	11	SERPINH1;SERPINH1	75282876		11	75279290	C	T	0.74401	0.0505341	0.00564023	3.25898e-19	0.294379	0.0399694	1.77e-13	0.171663	0.0301719	1.274e-08	1.274e-08	0.59938	4	0.00357192
cg04398451	17	MYO15A	18023971		17	18024013	G	A	0.565895	0.0208838	0.00466506	7.58253e-06	-0.686156	0.0228017	6.10002e-199	-0.030436	0.00687365	9.51476e-06	7.40004e-09	0.294089	20	0.00207476
cg04414274	17	HIC1	1957866		17	1995254	A	G	0.589856	0.0296056	0.00451663	5.5717e-11	0.283525	0.0237837	9.20004e-33	0.10442	0.0181797	9.25889e-09	1.55154e-10	0.321293	20	4.35005e-05
cg04414720	1	GOLPH3L	150670196		1	150711896	T	A	0.408746	-0.0317581	0.00445296	9.89918e-13	0.495726	0.0362582	1.49001e-42	-0.0640637	0.0101314	2.56041e-10	1.20735e-10	0.0718992	20	3.38505e-05
cg04434154	17	TUBG2	40812837		17	40808838	A	G	0.579473	0.0241847	0.00438995	3.60645e-08	-0.255727	0.0155	3.76002e-61	-0.0945725	0.0180983	1.73694e-07	6.08997e-13	0.150539	20	1.70745e-07
cg04475642	11	SLC37A4;SLC37A4;SLC37A4;SLC37A4;SLC37A4	118900803		11	118954265	A	G	0.303914	0.029847	0.00477539	4.1e-10	0.355906	0.0269665	9e-40	0.083862	0.0148461	1.61596e-08	5.26983e-09	0.524863	20	0.00147751
cg04478684	11	SIPA1;SIPA1	65414099		11	65405600	T	G	0.15615	-0.0475735	0.00529704	2.67956e-19	-0.871688	0.0263894	2.83966e-239	0.0545763	0.00629737	4.45539e-18	1.87484e-19	0.697	20	5.2565e-14
cg04531219	3	RBM6;RBM6	50097435		3	50113034	G	A	0.592053	-0.0227738	0.00461955	8.22807e-07	-0.316061	0.0206778	9.61998e-53	0.0720552	0.0153574	2.70709e-06	1.2236e-07	0.585775	20	0.0343061
cg04578029	3	CCDC36	49235381		3	49317727	G	C	0.830272	-0.00456833	0.00569725	0.42264	-0.457596	0.0228159	1.79002e-89	0.00998333	0.0124603	0.423011	4.9318e-08	0.229251	20	0.0138273
cg04641947	3	RBM5;RBM5	50125982		3	50128893	G	A	0.635583	-0.0230073	0.00462069	6.38469e-07	-0.905986	0.0242577	2.69554e-301	0.0253948	0.0051453	7.99317e-07	5.80321e-08	0.118966	20	0.0162705
cg04661915	20	RRBP1;RRBP1	17600565		20	17599651	C	T	0.233826	0.0287433	0.00548437	1.59758e-07	0.544724	0.040965	2.40001e-40	0.0527667	0.010822	1.08319e-06	7.46725e-08	0.638853	20	0.020936
cg04705318	14	HHIPL1	100138306		14	100137162	G	A	0.707069	0.0626674	0.0055543	1.59822e-29	-0.635119	0.024776	6.2998e-145	-0.0986703	0.00955489	5.33779e-25	3.79185e-24	0.130692	20	1.06313e-18
cg04711042	13	FLT1;FLT1;FLT1;FLT1	28984439		13	28993669	C	A	0.326877	0.0459536	0.0046465	4.60298e-23	-0.281194	0.0226907	2.86999e-35	-0.163423	0.0211413	1.07497e-14	7.7009e-14	0.0952964	20	2.15911e-08
cg04774966	5	LOC553103;SLC22A5;SLC22A5	131706331		5	131664394	T	G	0.682907	-0.0180321	0.00462618	9.70595e-05	0.69756	0.0240588	7.83947e-185	-0.0258502	0.00669161	0.000111969	1.88867e-08	0.463107	20	0.00529528
cg04788957	10	SH3PXD2A	105438008		10	105438112	C	T	0.0585064	0.00617216	0.0065861	0.348682	-0.870794	0.0283863	1.17021e-206	-0.00708797	0.00756686	0.348907	1.64207e-09	0.411036	20	0.000460389
cg04799664	16	NLRC5	57053850		16	57000885	A	G	0.23762	0.0349092	0.00590276	3.33799e-09	0.592066	0.0262691	1.74e-112	0.0589617	0.0103073	1.06276e-08	4.02935e-09	0.176367	20	0.00112971
cg04848693	7	MAD1L1;MAD1L1;MAD1L1	2078786		7	2015047	G	T	0.159944	-0.0274388	0.0058818	3.08567e-06	-0.26853	0.0201976	2.47e-40	0.102182	0.0232129	1.07298e-05	1.67922e-07	0.0598965	20	0.0470805
cg04882995	15	CHRNA3;CHRNA3	78912658		15	78911672	C	G	0.25599	-0.014043	0.00467936	0.00269051	0.641957	0.0210252	9.57635e-205	-0.0218753	0.00732434	0.00282045	4.22707e-17	0.163509	20	1.18515e-11
cg04916587	15	ABHD2;ABHD2	89672243		15	89672279	G	A	0.0133786	-0.0399101	0.0151083	0.00825161	0.76694	0.0583733	1.98e-39	-0.0520381	0.0200937	0.00960397	6.95868e-08			0.0195101
cg04972244	16	NLRC5	57117433		16	57117405	T	C	0.776957	0.0073563	0.0053137	0.166235	0.730709	0.0208451	3.3599e-269	0.0100673	0.00727764	0.166565	1.224e-07	0.171197	20	0.0343176
cg04977041	17	TOM1L2;TOM1L2;TOM1L2;TOM1L2;TOM1L2;TOM1L2	17747358		17	17728043	G	A	0.470248	-0.0270194	0.00479053	1.69895e-08	0.315286	0.02977	3.29e-26	-0.0856979	0.0172146	6.41731e-07	9.44243e-08	0.716604	20	0.0264738
cg04998671	14	TRMT61A	104000505		14	104000518	T	G	0.203075	0.0236891	0.00492791	1.53115e-06	-0.553182	0.0246383	1.21998e-111	-0.0428234	0.0091102	2.59407e-06	1.5903e-07	0.105125	20	0.0445875
cg05054006	17	CCDC55;MIR423	28443555		17	28088861	A	G	0.607827	-0.0225208	0.00586132	0.000121902	-1.07139	0.0287039	6.31132e-301	0.0210202	0.00549967	0.000132334	1.75929e-08	0.175468	20	0.00493253
cg05066075	3	TCTA;RHOA	49448550		3	49521974	T	C	0.583267	0.0276083	0.00479169	8.32694e-09	0.506225	0.0335886	2.50002e-51	0.0545375	0.0101336	7.37313e-08	1.57782e-10	0.591097	20	4.42375e-05
cg05089125	16	.	75231956		16	75232384	C	G	0.897764	-0.010382	0.00679158	0.126348	0.81578	0.0336782	1.27997e-129	-0.0127265	0.00834182	0.127103	1.0316e-10	0.635205	20	2.8923e-05
cg05125051	1	HORMAD1	150693375		1	150655686	T	C	0.408946	-0.0317504	0.00445374	1.0114e-12	0.562355	0.0256393	1.25001e-106	-0.0564598	0.00832763	1.2033e-11	1.64098e-16	0.102357	20	4.60084e-11
cg05142461	11	KAT5;KAT5;KAT5;KAT5	65483542		11	65465597	G	C	0.236222	-0.0437983	0.00575829	2.82438e-14	0.67454	0.0410584	1.19002e-60	-0.0649306	0.00940713	5.11766e-12	3.85343e-15	0.287936	20	1.08039e-09
cg05154222	16	NLRC5	57067229		16	57000885	A	G	0.23762	0.0349092	0.00590276	3.33799e-09	0.489486	0.0227999	3.04994e-102	0.0713181	0.0125083	1.1864e-08	9.69298e-09	0.0963007	20	0.00271763
cg05175496	20	PREX1	47411417		20	47420709	C	T	0.0870607	-0.0393254	0.00670034	4.37974e-09	-0.716291	0.0360598	8.3399e-88	0.0549015	0.00975399	1.81656e-08	1.21706e-11	0.127997	20	3.41229e-06
cg05190884	12	ZNF664-FAM101A	124528472		12	124519846	C	T	0.772564	0.0225549	0.00543013	3.27218e-05	-0.373561	0.0267154	1.98002e-44	-0.060378	0.0151639	6.84269e-05	1.30332e-09	0.140189	20	0.000365415
cg05198963	10	KIAA1462	30336870		10	30317826	G	A	0.533347	-0.0336426	0.00438619	1.71852e-14	-0.319932	0.0245557	8.38993e-39	0.105155	0.0159091	3.84903e-11	7.26162e-16	0.391562	20	2.03595e-10
cg05235205	17	.	45070850		17	45078586	C	T	0.646565	-0.0195446	0.00495481	7.99405e-05	-0.598715	0.0224553	1.27998e-156	0.0326443	0.00836581	9.53595e-05	1.44545e-10	0.0754176	20	4.05262e-05
cg05250119	15	.	79123384		15	79123753	C	T	0.571685	0.066371	0.00441572	4.62743e-51	-0.568136	0.0239629	2.91002e-124	-0.116822	0.00920257	6.34024e-37	2.85441e-42	0.0520755	20	8.00295e-37
cg05267427	4	ZNF827	146831054		4	146851785	G	A	0.674121	-0.0136508	0.00458432	0.00290406	0.381211	0.0229814	8.53993e-62	-0.035809	0.0122179	0.00338019	1.98408e-08	0.132994	20	0.00556279
cg05338594	3	TRAIP	49878056		3	49878078	C	T	0.392772	0.0231257	0.00451361	2.99842e-07	-0.483718	0.0198524	3.94989e-131	-0.0478082	0.00953513	5.33385e-07	6.30987e-11	0.0843972	20	1.7691e-05
cg05343811	14	NEK9	75590896		14	75463848	T	C	0.334465	-0.0321772	0.00465829	4.93246e-12	-0.226078	0.0155479	6.69e-48	0.142328	0.0228115	4.39579e-10	2.16446e-09	0.136471	20	0.000606852
cg05368731	17	NBR1;NBR1;NBR1	41323189		17	41264364	G	A	0.334465	0.0224909	0.00462868	1.17955e-06	0.67633	0.0190724	1.94643e-275	0.0332544	0.00690777	1.47895e-06	1.30657e-08	0.619522	20	0.00366324
cg05370896	10	SH3PXD2A	105453461		10	105459116	A	G	0.282149	0.00271832	0.00519509	0.600802	-0.330732	0.0267976	5.39005e-35	-0.0082191	0.015722	0.601128	1.20882e-07	0.120964	20	0.0338918
cg05379312	12	ATP2B1;ATP2B1	90008929		12	90008959	G	A	0.199281	0.0586488	0.00529034	1.46689e-28	-0.503731	0.0323999	1.65999e-54	-0.116429	0.0128988	1.77536e-19	3.19324e-14	0.11601	20	8.95292e-09
cg05379350	17	GIT1;GIT1	27917157		17	27948844	T	C	0.365615	0.0303372	0.00446453	1.08183e-11	0.160474	0.0192655	8.11002e-17	0.189048	0.0359041	1.39918e-07	1.39918e-07	0.757487	20	0.0392289
cg05388548	6	PHACTR1;PHACTR1	12957422		6	13000494	A	G	0.160144	0.0418367	0.00560882	8.71219e-14	-0.289413	0.0313341	2.55e-20	-0.144557	0.0249105	6.51164e-09	2.8881e-14	0.853878	20	8.09739e-09
cg05444541	17	TOM1L2;TOM1L2	17804740		17	18003648	A	G	0.555911	0.0211932	0.00465113	5.19941e-06	-0.783251	0.0209565	9.91061e-301	-0.027058	0.0059822	6.09442e-06	7.27826e-09	0.505428	20	0.00204061
cg05469396	15	FURIN	91419421		15	91423543	T	G	0.470048	0.0636148	0.00473317	3.51437e-41	-0.58076	0.0224782	3.43998e-147	-0.109537	0.00918673	8.93806e-33	8.23257e-37	0.0948096	20	2.30817e-31
cg05530195	17	.	41194044		17	41193910	T	A	0.53774	0.0235801	0.00460735	3.08886e-07	0.538239	0.0223702	6.47991e-128	0.0438098	0.00875155	5.55884e-07	9.29548e-08	0.923632	20	0.0260618
cg05583014	3	TREX1;TREX1;TREX1	48509019		3	48644202	T	C	0.091254	0.0222844	0.00707026	0.00162241	0.404745	0.0350168	6.67996e-31	0.0550578	0.0181062	0.00235933	1.51302e-08	0.107774	20	0.00424206
cg05587624	16	DHX38	72136891		16	72031860	G	A	0.374601	0.0291895	0.00450532	9.23937e-11	0.335064	0.0267939	6.99e-36	0.0871162	0.0151436	8.78463e-09	8.78933e-08	0.234413	20	0.0246427
cg05623727	3	RBM5	50126028		3	50250837	C	T	0.589856	0.0173588	0.00444668	9.47089e-05	0.797987	0.0218803	3.25178e-291	0.0217532	0.00560421	0.000103776	2.91445e-08	0.45272	20	0.00817128
cg05635617	3	RBM6;RBM6	49977228		3	49988065	A	G	0.297724	0.0197755	0.00476384	3.30773e-05	0.588051	0.0224154	1.07997e-151	0.0336289	0.00820185	4.12862e-05	1.62097e-08	0.113358	20	0.00454474
cg05636881	10	INA	105038444		10	105044157	T	C	0.488818	-0.0292781	0.00438561	2.45647e-11	0.716276	0.0248705	2.13428e-182	-0.0408755	0.00628514	7.84696e-11	1.63586e-09	0.663241	20	0.000458649
cg05683857	10	BTBD16	124030795		10	124086490	G	A	0.615615	0.0182531	0.00471741	0.000109149	0.686376	0.0183652	1.04187e-301	0.0265934	0.00690966	0.000118733	4.12765e-15	0.611035	20	1.15727e-09
cg05686867	10	.	44672101		10	44708346	G	A	0.273762	-0.0513928	0.00546512	5.26335e-21	-0.377558	0.0415646	1.05e-19	0.136119	0.0208345	6.43128e-11	3.60052e-15	0.0959538	20	1.00948e-09
cg05735955	19	SMARCA4;SMARCA4;SMARCA4	11087842		19	11119216	A	G	0.0275559	0.0241376	0.0137503	0.0791863	1.54148	0.0785054	7.70983e-86	0.0156587	0.00895574	0.0803855	2.10594e-09	0.999698	20	0.000590445
cg05752058	20	.	32793491		20	32795720	C	T	0.312101	-0.0248229	0.00730994	0.000684344	1.41899	0.0414121	2.59515e-257	-0.0174933	0.00517673	0.000726913	6.42364e-08	0.0651177	20	0.01801
cg05755910	21	LINC00189	30567318		21	30567541	G	C	0.329073	0.0303446	0.00586575	2.30142e-07	0.747476	0.0428811	4.77005e-68	0.0405961	0.0081857	7.0715e-07	4.87921e-08	0.733824	20	0.0136799
cg05782734	1	HORMAD1;HORMAD1	150693385		1	150655686	T	C	0.408946	-0.0317504	0.00445374	1.0114e-12	0.559145	0.0300035	1.64002e-77	-0.0567839	0.00852817	2.76826e-11	1.25858e-13	0.162751	20	3.52869e-08
cg05784532	1	GALNT2	230284198		1	230280366	G	A	0.827875	-0.0228616	0.0056149	4.66919e-05	0.589778	0.0230701	3.77989e-144	-0.0387631	0.00964035	5.79715e-05	1.33815e-08	0.107227	20	0.00375178
cg05786009	15	.	79152474		15	79139370	T	C	0.140375	0.0616045	0.0058912	1.36046e-25	-0.291136	0.04108	1.37e-12	-0.2116	0.0360683	4.44677e-09	4.44677e-09	0.147671	6	0.00124674
cg05814106	1	SKI	2224791		1	2223645	T	C	0.109625	0.0145837	0.00645042	0.0237664	0.573512	0.0298935	4.91995e-82	0.0254287	0.0113251	0.0247459	1.01589e-09	0.123056	18	0.000284826
cg05835496	10	KIAA1462	30303477		10	30310120	C	T	0.534345	-0.0331435	0.00439223	4.49095e-14	-0.256375	0.0229093	4.51997e-29	0.129277	0.0206629	3.93767e-10	1.04675e-12	0.177522	20	2.93479e-07
cg05855065	22	SCUBE1	43623455		22	43623353	A	G	0.351038	0.0167189	0.00467654	0.00035017	-0.602268	0.0176756	1.82485e-254	-0.0277598	0.00780751	0.000377223	1.05867e-07	0.531477	20	0.029682
cg05934660	1	.	42929392		1	42883403	C	T	0.501797	-0.0250642	0.0045279	3.10338e-08	-0.756346	0.0202373	1.04192e-301	0.0331386	0.00605186	4.35621e-08	1.54508e-07	0.102297	20	0.0433195
cg05942349	10	.	44501010		10	44490865	G	A	0.722444	0.0500502	0.00564178	7.22703e-19	0.22465	0.0311026	5.09e-13	0.222792	0.039776	2.12917e-08	2.12917e-08	0.422758	8	0.00596958
cg06001716	17	BRCA1;NBR2;BRCA1;BRCA1;BRCA1;BRCA1	41278141		17	41264364	G	A	0.334465	0.0224909	0.00462868	1.17955e-06	0.39787	0.0210701	1.57001e-79	0.0565284	0.0120126	2.52941e-06	1.57427e-07	0.715064	20	0.0441379
cg06002800	22	.	24256011		22	24265659	T	C	0.387181	-0.0223088	0.00454401	9.13133e-07	0.90873	0.0245495	6.28236e-300	-0.0245494	0.00504418	1.13379e-06	3.10741e-08	0.218688	20	0.00871227
cg06112816	19	.	45744953		19	45743640	C	T	0.145966	0.0356911	0.00583999	9.87031e-10	-0.932581	0.0249546	1.1515e-301	-0.0382713	0.00634537	1.62571e-09	1.67442e-09	0.0954854	20	0.000469458
cg06204421	20	.	57725132		20	57739809	T	C	0.133786	0.0496059	0.00715292	4.06055e-12	0.523509	0.0431483	7.07998e-34	0.0947566	0.015738	1.7347e-09	1.21622e-09	0.999394	20	0.000340991
cg06253072	6	C6orf125	33679850		6	33708190	C	A	0.403554	0.0192005	0.00461821	3.21659e-05	0.868523	0.0232488	1.89912e-301	0.0221071	0.00535014	3.59536e-05	7.05494e-08	0.264146	20	0.01978
cg06283052	10	.	44774998		10	44760494	C	G	0.136581	-0.0783771	0.00724222	2.70048e-27	-1.17411	0.0314323	2.2069e-301	0.0667542	0.0064219	2.61897e-25	1.82787e-33	0.75973	20	5.12481e-28
cg06300469	12	.	125383138		12	125385083	C	T	0.414936	0.0112036	0.00438634	0.0106431	0.887609	0.0237512	1.15148e-301	0.0126222	0.00495328	0.0108262	7.11541e-10	0.349302	20	0.000199495
cg06302859	3	ARHGEF26-AS1	153761338		3	153743573	G	A	0.0453275	-0.0431608	0.00720933	2.14007e-09	-0.261608	0.041906	4.3e-10	0.164983	0.038182	1.55357e-05	7.45664e-08	0.5154	20	0.0209063
cg06358970	2	.	85664826		2	85668274	G	A	0.279952	0.0199367	0.00475776	2.7851e-05	-0.717694	0.0211499	2.11793e-252	-0.0277789	0.00667958	3.19961e-05	2.03532e-15	0.689027	20	5.70644e-10
cg06363865	1	.	42929769		1	43037603	A	T	0.480032	-0.0246541	0.00448841	3.95504e-08	-0.233247	0.0216613	4.88e-27	0.1057	0.0216022	9.93107e-07	4.71566e-08	0.237524	20	0.0132213
cg06396592	3	BSN	49706673		3	49891362	A	C	0.0315495	0.0236422	0.00853905	0.0056278	-0.619204	0.041618	4.56003e-50	-0.0381816	0.0140271	0.00648912	2.05546e-08	0.228233	20	0.00576292
cg06401754	20	.	57713382		20	57760723	G	A	0.221845	0.0392087	0.0064591	1.27674e-09	0.283776	0.0411558	5.38002e-12	0.138168	0.0303251	5.20826e-06	3.93717e-08	0.579821	20	0.0110387
cg06418668	12	SLC39A5;SLC39A5	56630474		12	56647911	C	G	0.804712	0.0516317	0.00896797	8.54471e-09	-0.702349	0.0613836	2.57999e-30	-0.0735129	0.0142938	2.70427e-07	6.29905e-10	0.857963	6	0.000176607
cg06424992	2	GFPT1;GFPT1	69615393		2	69613958	G	A	0.663938	-0.0259172	0.00443988	5.3033e-09	-0.570616	0.0261753	2.33002e-105	0.0454197	0.00805498	1.71327e-08	1.03827e-08	0.207637	20	0.002911
cg06452875	16	DHX38	72133551		16	72137561	A	G	0.472843	0.030356	0.0045277	2.02094e-11	-0.641831	0.021297	1.57902e-199	-0.0472959	0.00722681	5.96907e-11	6.22856e-13	0.221022	20	1.74631e-07
cg06481993	4	.	120298494		4	120557014	T	G	0.467452	0.0261829	0.00437049	2.08774e-09	0.886836	0.0237501	3.63974e-301	0.0295239	0.00499121	3.31507e-09	1.42504e-16	0.227622	20	3.99538e-11
cg06484146	7	VWDE	12443880		7	12466036	T	C	0.0517173	-0.0312213	0.00724655	1.64414e-05	-0.547025	0.0321872	8.92986e-65	0.0570747	0.0136663	2.96259e-05	6.63554e-09	0.94226	20	0.00186041
cg06511274	16	CHST6	75515554		16	75488285	A	G	0.468251	0.0460758	0.00442194	2.01318e-25	0.209155	0.0220853	2.79001e-21	0.220295	0.0314338	2.41368e-12	2.70415e-11	0.0601107	20	7.58164e-06
cg06552560	17	.	49033969		17	49030343	T	C	0.651957	0.0194263	0.00454367	1.90739e-05	0.347843	0.0282338	7.06002e-35	0.055848	0.0138266	5.36434e-05	1.42725e-07	0.754541	20	0.040016
cg06564751	6	AKAP12	151560775		6	151560735	T	C	0.880791	0.0275186	0.00582379	2.29879e-06	1.0128	0.0274302	1.98361e-298	0.0271708	0.00579708	2.7726e-06	6.92261e-08	0.597506	20	0.019409
cg06570843	4	FABP2	120243252		4	120299780	G	A	0.252995	0.0326573	0.00493836	3.76669e-11	-0.635164	0.0247865	7.94979e-145	-0.0514155	0.00802966	1.52157e-10	9.49548e-16	0.377821	20	2.66226e-10
cg06600851	16	NLRC5	57086593		16	57000938	A	G	0.0788738	0.0388426	0.00749413	2.18263e-07	0.56775	0.0368097	1.13002e-53	0.068415	0.0139251	8.96534e-07	3.84112e-10	0.610786	20	0.000107694
cg06617217	12	CNPY2	56708578		12	56643684	T	C	0.0321486	-0.0506137	0.00923234	4.20028e-08	-0.964191	0.0823481	1.15e-31	0.0524934	0.0105728	6.87223e-07	2.22058e-11	0.409387	6	6.22586e-06
cg06621799	1	MIA3	222828700		1	222837594	A	G	0.652955	0.0666232	0.00516562	4.65366e-38	-1.05161	0.0281567	2.69588e-301	-0.0633536	0.00519675	3.47135e-34	5.83842e-50	0.181675	20	1.63692e-44
cg06623057	17	.	41390510		17	41225783	T	A	0.382588	0.0216864	0.00454265	1.8065e-06	-0.294973	0.0195483	1.90004e-51	-0.0735198	0.0161526	5.32431e-06	4.38341e-10	0.409484	20	0.000122898
cg06645081	15	PDE8A;PDE8A;PDE8A	85553820		15	85614924	A	G	0.0509185	-0.0373141	0.00800291	3.1228e-06	-1.25912	0.0359675	1.75195e-268	0.0296352	0.00641209	3.80498e-06	1.69371e-08	0.140978	20	0.00474867
cg06653431	17	PECAM1	62407286		17	62407656	G	A	0.606829	0.0371789	0.00444009	5.59538e-17	-0.395033	0.0259254	1.99999e-52	-0.0941159	0.0128251	2.16183e-13	3.27009e-12	0.320495	20	9.16837e-07
cg06663774	11	PCNXL3	65391355		11	65449055	T	C	0.230431	-0.0446729	0.0057715	9.92171e-15	-0.368396	0.0416495	9.13998e-19	0.121263	0.0208181	5.71491e-09	2.4351e-10	0.398036	20	6.82731e-05
cg06761360	6	AKAP12	151601878		6	151560735	T	C	0.880791	0.0275186	0.00582379	2.29879e-06	0.418448	0.0327993	2.82002e-37	0.0657636	0.0148415	9.3776e-06	8.71133e-08	0.807332	13	0.024424
cg06834875	14	HHIPL1;HHIPL1	100111263		14	100111565	A	G	0.215256	-0.0659886	0.00575196	1.81617e-30	-0.293145	0.0286563	1.46e-24	0.225106	0.0294827	2.25526e-14	5.00837e-17	0.947433	20	1.4042e-11
cg06845268	2	GFPT1	69615301		2	69603084	T	C	0.65595	-0.0261119	0.00443602	3.9486e-09	-0.652643	0.0177568	9.8195e-296	0.0400095	0.00688363	6.1633e-09	1.65856e-08	0.0844162	20	0.00465013
cg06847188	3	PLXND1	129303314		3	129303436	G	T	0.339058	-0.0175432	0.0049285	0.000371495	-0.390406	0.0251158	1.74e-54	0.0449359	0.0129508	0.000520971	1.01586e-07	0.0654147	20	0.0284818
cg06879394	6	PHACTR1	13274151		6	13278928	A	G	0.535743	-0.0179551	0.00451066	6.8746e-05	-0.442338	0.0230014	2.04002e-82	0.0405913	0.0104135	9.70075e-05	5.27624e-09	0.121119	20	0.0014793
cg06888900	16	BCAR1;BCAR1;BCAR1;BCAR1	75301362		16	75265719	A	C	0.441893	0.0262421	0.00447307	4.44591e-09	0.190085	0.0220877	7.57001e-18	0.138055	0.0284797	1.25041e-06	1.17347e-08	0.0621483	20	0.00329006
cg06891866	3	ESYT3	138170705		3	138180444	T	C	0.0650958	0.0293574	0.00642678	4.92438e-06	0.425118	0.029123	2.92001e-48	0.0690571	0.0158406	1.30353e-05	4.1175e-09	0.0939266	20	0.00115443
cg06893172	1	HORMAD1	150693383		1	150672223	T	G	0.409145	-0.0320526	0.00449135	9.57298e-13	0.575994	0.0253267	1.69998e-114	-0.0556474	0.00817245	9.81833e-12	1.56884e-16	0.0973614	20	4.39856e-11
cg06941655	4	USP53	120159470		4	120219239	A	T	0.270767	-0.0292492	0.0046762	3.9774e-10	-0.293785	0.0288062	2.00999e-24	0.0995599	0.0186722	9.71435e-08	9.71435e-08	0.257674	20	0.0272362
cg06977730	19	SMARCA4;SMARCA4;SMARCA4;SMARCA4;SMARCA4;SMARCA4;SMARCA4	11160913		19	11202306	T	G	0.0916534	-0.111791	0.00814711	7.53931e-43	0.264213	0.0408841	1.03e-10	-0.423111	0.0723698	5.01994e-09	5.01994e-09	0.979151	16	0.00140745
cg07013325	17	LOC284009	2310856		17	2292883	T	C	0.106629	0.0142756	0.00599109	0.0171814	-0.58742	0.0358073	1.76003e-60	-0.0243022	0.010306	0.0183708	1.48597e-08	0.170618	20	0.00416624
cg07052787	19	MYO9B;MYO9B	17237120		19	17247878	A	T	0.751797	-0.0209701	0.00486475	1.62801e-05	-0.266232	0.0224313	1.71998e-32	0.0787661	0.0194404	5.08538e-05	5.24794e-08	0.182076	20	0.0147137
cg07058109	17	DHX58	40264861		17	40260565	G	T	0.369409	0.044445	0.00582754	2.40811e-14	0.358113	0.0306786	1.75001e-31	0.124109	0.0194383	1.71678e-10	1.68184e-12	0.126444	15	4.71538e-07
cg07091220	4	ZNF827	146752115		4	146781251	T	C	0.21905	-0.0250553	0.00530624	2.33696e-06	-0.181373	0.0223679	5.11999e-16	0.138143	0.0338549	4.49522e-05	8.14186e-08	0.525907	20	0.0228274
cg07171864	16	.	75247277		16	75247428	C	T	0.452077	-0.0346223	0.00476253	3.60235e-13	-0.270208	0.0274788	8.08999e-23	0.128132	0.0219191	5.04509e-09	5.0984e-13	0.680397	20	1.42944e-07
cg07181395	2	.	218655229		2	218640045	C	T	0.414137	-0.0113881	0.00450706	0.011513	-0.276052	0.0163824	1.03999e-63	0.0412536	0.0165094	0.0124617	2.28204e-09	0.26663	20	0.000639818
cg07233742	3	CCDC36;CCDC36	49275868		3	49317338	C	T	0.832668	-0.00465878	0.00569638	0.413443	0.68515	0.0267411	8.75968e-145	-0.00679965	0.0083183	0.413681	8.1417e-08	0.253927	20	0.022827
cg07244550	7	.	116978300		7	117199533	A	G	0.582069	0.0291228	0.00441691	4.29587e-11	-0.443318	0.0257973	3.45995e-66	-0.0656929	0.0106715	7.46392e-10	6.35876e-12	0.747605	20	1.78281e-06
cg07324110	17	SREBF1;SREBF1	17728004		17	17732319	T	C	0.4375	-0.0272053	0.004791	1.35957e-08	0.34387	0.0256731	6.53992e-41	-0.0791149	0.0151329	1.7136e-07	2.94707e-08	0.816252	20	0.00826274
cg07355763	5	FBN2	127868982		5	127856494	A	C	0.15635	0.024964	0.00557983	7.67785e-06	0.491382	0.0312721	1.23001e-55	0.0508037	0.0118067	1.68537e-05	4.58941e-09	0.177268	20	0.00128674
cg07380026	5	TERT;TERT	1296007		5	1296072	G	A	0.906749	0.037564	0.00696815	7.01371e-08	-0.459965	0.0324576	1.37999e-45	-0.0816672	0.0162084	4.69019e-07	2.12327e-08	0.134382	19	0.00595304
cg07391931	19	SMARCA4;SMARCA4;SMARCA4;SMARCA4;SMARCA4;SMARCA4;SMARCA4	11159487		19	11180047	C	T	0.241613	-0.0337942	0.00549108	7.53756e-10	0.404944	0.0325689	1.71999e-35	-0.0834539	0.0151304	3.47475e-08	1.04234e-22	0.0660484	20	2.92243e-17
cg07401063	3	GPX1;GPX1;GPX1;GPX1	49395740		3	49538932	C	T	0.217053	-0.0335414	0.00511666	5.55179e-11	0.728539	0.0566039	6.57004e-38	-0.0460393	0.00788163	5.17839e-09	1.58104e-07	0.0659005	20	0.0443279
cg07420577	12	MAPKAPK5;MAPKAPK5	112324365		12	112785582	C	T	0.208267	-0.0577519	0.00691767	6.91596e-17	1.01758	0.0502874	4.78991e-91	-0.0567541	0.007354	1.18682e-14	4.66796e-21	0.351272	20	1.30876e-15
cg07457213	10	SH3PXD2A	105498968		10	105579455	A	G	0.571885	-0.0112057	0.00462843	0.0154756	-0.193487	0.0191804	6.25997e-24	0.0579144	0.0246004	0.0185625	1.00901e-08	0.14305	20	0.00282898
cg07486380	6	ANKS1A	35034417		6	35006409	T	C	0.754193	0.0205111	0.00560902	0.000255374	0.924271	0.0286308	1.23761e-228	0.0221917	0.00610739	0.000279525	3.45858e-14	0.237631	20	9.69686e-09
cg07518355	10	SH3PXD2A	105454009		10	105447782	G	A	0.407149	0.0123573	0.00451539	0.00620567	-0.767893	0.0221625	4.74941e-263	-0.0160925	0.00589855	0.00636782	3.71855e-10	0.116954	20	0.000104257
cg07522285	3	FGD5	14929139		3	14929123	C	T	0.667931	-0.0277652	0.00468425	3.07847e-09	-0.28585	0.030269	3.60001e-21	0.0971322	0.0193475	5.15668e-07	6.18886e-08	0.589172	12	0.0173518
cg07554745	6	LPA	161086780		6	161010118	G	A	0.0221645	0.303958	0.0104392	2.17831e-186	0.345553	0.0599191	8.06999e-09	0.879629	0.155491	1.53954e-08	1.53954e-08			0.00431643
cg07555268	7	TBX20;TBX20	35290960		7	35283278	C	A	0.34365	-0.0337287	0.00454255	1.12727e-13	-0.240877	0.0224447	7.19997e-27	0.140025	0.0229319	1.02091e-09	1.02091e-09	0.782042	20	0.000286233
cg07591442	2	GFPT1	69615105		2	69613958	G	A	0.663938	-0.0259172	0.00443988	5.3033e-09	-0.66193	0.0192296	1.1667e-259	0.039154	0.00680324	8.65401e-09	4.7552e-09	0.129628	20	0.00133322
cg07602734	4	.	57727739		4	57725824	T	C	0.125998	-0.0124712	0.00559526	0.025821	0.844618	0.0226073	1.71827e-301	-0.0147655	0.00663638	0.0260855	1.56706e-07	0.265429	20	0.0439357
cg07681739	3	CAMKV	49897407		3	49920571	C	T	0.365016	0.0234056	0.00463825	4.50641e-07	0.355139	0.0204366	1.22002e-67	0.0659055	0.0135999	1.25954e-06	6.48722e-11	0.423123	20	1.81883e-05
cg07686035	7	SLC26A4;LOC286002	107300408		7	107106253	C	T	0.249201	0.0317727	0.00481558	4.1704e-11	-0.391823	0.0237202	2.70004e-61	-0.0810894	0.0132343	8.94356e-10	1.19774e-11	0.378482	20	3.35812e-06
cg07692288	19	B3GNT8	41935467		19	41936734	G	A	0.621406	-0.0318755	0.00441287	5.07342e-13	0.231943	0.0262251	9.21001e-19	-0.137428	0.0245647	2.21199e-08	2.21199e-08	0.103949	13	0.00620179
cg07777703	17	TUBG2	40811829		17	40723391	T	C	0.357228	-0.025308	0.00446624	1.45737e-08	-0.86335	0.0231012	1.09536e-301	0.0293137	0.00523228	2.11312e-08	5.02047e-12	0.284878	20	1.40759e-06
cg07839457	16	NLRC5	57023022		16	57000938	A	G	0.0788738	0.0388426	0.00749413	2.18263e-07	0.577102	0.035668	6.99989e-59	0.0673063	0.0136358	7.97446e-07	3.10089e-09	0.287866	20	0.0008694
cg07841601	10	.	44701498		10	44708346	G	A	0.273762	-0.0513928	0.00546512	5.26335e-21	-0.303779	0.0331372	4.84997e-20	0.169178	0.0257726	5.22865e-11	9.30837e-14	0.148922	20	2.6098e-08
cg07910945	1	.	110472997		1	110478861	C	T	0.476238	0.0185202	0.00449794	3.83023e-05	0.274229	0.0237983	1.01e-30	0.0675355	0.0174178	0.000105585	3.13215e-08	0.380502	18	0.00878163
cg07918736	19	ILF3;ILF3;ILF3;ILF3;ILF3	10793775		19	10787744	G	C	0.775759	0.0286695	0.00467969	8.99034e-10	0.253818	0.0225541	2.22e-29	0.112953	0.0209922	7.41833e-08	1.62707e-11	0.23376	20	4.56184e-06
cg08051310	6	PHACTR1	12958080		6	12962690	A	G	0.257788	-0.050174	0.0062558	1.05404e-15	0.239867	0.0295979	5.31e-16	-0.209174	0.0366929	1.19337e-08	9.8952e-13	0.140645	20	2.77433e-07
cg08051821	13	MCF2L;MCF2L	113669671		13	113674630	A	G	0.510982	0.0127416	0.00441883	0.00393318	0.512414	0.023812	1.03002e-102	0.0248658	0.00870062	0.00426416	1.61089e-07	0.430739	20	0.0451648
cg08112188	17	ZNF652;ZNF652	47440006		17	47420054	T	G	0.0601038	-0.00720291	0.00887021	0.416772	1.40365	0.0436566	8.2868e-227	-0.00513157	0.00632142	0.416921	6.90778e-10	0.99912	20	0.000193674
cg08137716	17	TTLL6;TTLL6	46871905		17	46898001	T	C	0.221246	0.0207861	0.00479366	1.44991e-05	-0.19005	0.0198161	8.74994e-22	-0.109372	0.0276814	7.77937e-05	8.56892e-10	0.0520108	20	0.000240248
cg08203715	11	ST3GAL4;ST3GAL4	126226154		11	126227723	T	G	0.116613	0.0322667	0.00749423	1.66576e-05	-0.713528	0.0393337	1.53001e-73	-0.0452214	0.0107948	2.79981e-05	8.70758e-09	0.794866	20	0.00244135
cg08240592	1	C1orf107	210028011		1	210027721	T	C	0.160942	0.016116	0.00612118	0.00846773	0.728453	0.0297809	3.90011e-132	0.0221236	0.00845152	0.00885227	8.48811e-09	0.766661	20	0.00237982
cg08282960	11	TIMM8B;C11orf57;C11orf57;TIMM8B;C11orf57	111955637		11	111908162	C	T	0.541933	-0.0216597	0.00445296	1.14969e-06	-0.329659	0.0264187	9.81003e-36	0.0657034	0.0144977	5.84356e-06	1.80344e-08	0.137371	20	0.00505633
cg08283408	3	MON1A;MON1A	49949060		3	49924424	A	G	0.358626	0.0219416	0.00475882	4.01289e-06	-0.802953	0.0220049	1.61403e-291	-0.0273261	0.00597378	4.7772e-06	1.33345e-09	0.0826445	20	0.00037386
cg08329684	16	PPL	4932620		16	4932560	G	T	0.55611	-0.0181569	0.00442565	4.08433e-05	0.80978	0.0247783	2.90492e-234	-0.0224221	0.00550815	4.68708e-05	4.22576e-08	0.286068	20	0.0118478
cg08373515	5	.	74617088		5	74617945	A	G	0.400359	0.0267589	0.00455591	4.26811e-09	0.564907	0.021421	2.89986e-153	0.0473687	0.00826249	9.86782e-09	3.68014e-08	0.18297	20	0.0103181
cg08409609	19	ELL	18590117		19	18733355	T	G	0.014976	0.0856001	0.0118113	4.25149e-13	-1.21299	0.067468	2.86001e-72	-0.0705695	0.0104987	1.79576e-11	2.47721e-14	0.91891	16	6.94537e-09
cg08416661	11	CTSW	65647279		11	65595697	A	G	0.0748802	-0.00087106	0.00643599	0.892342	1.29353	0.0346207	1.5548e-301	-0.000673395	0.00497554	0.892342	5.92632e-08	0.102929	20	0.0166157
cg08461876	1	.	59437584		1	59433893	T	C	0.228834	0.0372524	0.00569923	6.30201e-11	-0.564625	0.0340038	6.43987e-62	-0.0659773	0.0108477	1.18602e-09	1.93158e-08	0.652159	20	0.00541558
cg08466273	11	SBF2	9994686		11	9992920	C	T	0.120807	-0.0155239	0.0054436	0.00434752	-0.407174	0.034462	3.26e-32	0.0381261	0.0137531	0.00556836	9.51577e-08	0.468507	20	0.0266795
cg08520688	15	.	91407907		15	91406188	A	G	0.514177	0.0465558	0.00476792	1.60103e-22	0.195129	0.0298707	6.46998e-11	0.23859	0.0439436	5.65267e-08	5.65267e-08			0.0158485
cg08532282	7	CTTNBP2	117469660		7	117395160	G	C	0.366214	0.0169983	0.00565821	0.00266289	0.61584	0.0237805	7.21972e-148	0.0276019	0.00924941	0.00284342	1.04013e-08	0.412925	20	0.00291622
cg08545136	17	CYTH1;CYTH1	76775543		17	76832133	C	T	0.438498	-0.0203949	0.00437702	3.16908e-06	-0.844355	0.02261	3.13252e-301	0.0241544	0.00522406	3.76966e-06	6.74527e-08	0.147516	20	0.0189118
cg08587406	11	.	66070467		11	66076511	A	G	0.0700879	-0.0440539	0.00847328	2.00195e-07	0.419546	0.0515561	4.03e-16	-0.105004	0.0239664	1.17981e-05	1.08144e-07	0.957393	17	0.0303204
cg08592123	1	GOLPH3L	150669925		1	150653650	C	T	0.408946	-0.0317773	0.00446733	1.13318e-12	0.211956	0.0274619	1.18e-14	-0.149924	0.0286627	1.68922e-07	1.68922e-07	0.240498	20	0.0473608
cg08594341	11	SBF2-AS1;SBF2	9825487		11	9825504	T	C	0.247604	-0.0233995	0.00553445	2.35814e-05	-0.638103	0.0349102	1.23001e-74	0.0366704	0.0089023	3.80183e-05	4.66902e-12	0.0741794	20	1.30906e-06
cg08611289	4	ZNF827;ZNF827	146803855		4	146809998	G	T	0.429912	-0.0278142	0.00444006	3.74318e-10	0.746517	0.0209941	6.16162e-277	-0.0372586	0.00603929	6.85621e-10	1.74028e-14	0.239587	20	4.87925e-09
cg08657710	16	CTRB1	75258780		16	75259478	C	T	0.939297	-0.0129888	0.0064371	0.0436122	-0.468346	0.0316164	1.20001e-49	0.0277333	0.0138712	0.045572	1.77159e-11	0.19691	20	4.96703e-06
cg08659721	6	MTHFD1L;MTHFD1L;MTHFD1L	151281019		6	151280610	T	C	0.348243	0.0274938	0.0046837	4.35538e-09	-0.4836	0.031644	9.99998e-53	-0.0568523	0.010375	4.25889e-08	3.08931e-08	0.0559414	20	0.00866152
cg08690028	2	PROC	128182794		2	128189308	T	C	0.657548	-0.0201825	0.0046808	1.61954e-05	-0.346927	0.024379	5.92001e-46	0.0581751	0.0140979	3.68309e-05	1.42351e-07	0.253337	20	0.0399111
cg08732879	17	RND2	41180520		17	41225781	T	A	0.329872	0.0226277	0.00468998	1.40219e-06	-0.773125	0.0206952	1.8992e-301	-0.0292679	0.00611665	1.71027e-06	2.29614e-08	0.709354	20	0.00643771
cg08733933	1	.	2954429		1	2951041	T	C	0.203874	-0.0283509	0.00536713	1.27551e-07	-0.269717	0.0267832	7.46999e-24	0.105114	0.0224705	2.89905e-06	2.18132e-08	0.794665	20	0.0061158
cg08763984	10	CXCL12;CXCL12;CXCL12	44872504		10	44883165	T	C	0.252995	0.0101398	0.0049731	0.0414578	0.303893	0.0189774	1.02999e-57	0.0333663	0.0164968	0.0431151	5.5455e-13	0.12759	17	1.5548e-07
cg08781789	3	.	156852168		3	156852473	C	T	0.380791	0.0202303	0.0048335	2.84616e-05	-0.827628	0.023542	9.62352e-271	-0.0244437	0.00588143	3.23744e-05	7.79279e-09	0.164619	20	0.00218487
cg08831194	7	COG5;COG5;COG5	106853798		7	107030787	C	T	0.274161	0.0314589	0.00482079	6.76966e-11	0.977129	0.0261569	1.9967e-301	0.0321952	0.00500834	1.29014e-10	3.85399e-09	0.219321	20	0.00108055
cg08847533	14	NEK9	75593920		14	75463848	T	C	0.334465	-0.0321772	0.00465829	4.93246e-12	-0.847858	0.0226891	1.27265e-301	0.0379511	0.00558726	1.10256e-11	2.78231e-10	0.0715386	20	7.8008e-05
cg08894532	19	.	8582606		19	8600473	T	C	0.115815	-0.0288707	0.00678807	2.10787e-05	0.933766	0.0330871	3.19085e-175	-0.0309185	0.00735166	2.60327e-05	6.20137e-09	0.136963	20	0.00173868
cg08899460	1	CTSS;CTSS	150724509		1	150844583	A	C	0.336462	0.0351233	0.00438871	1.2132e-15	-0.345908	0.028821	3.47003e-33	-0.101539	0.0152495	2.7659e-11	7.6145e-13	0.628367	20	2.13488e-07
cg08957091	4	PDE5A;PDE5A;PDE5A	120448071		4	120249237	C	A	0.438898	-0.0286897	0.00439269	6.52275e-11	0.447428	0.0194147	1.62005e-117	-0.0641214	0.0102043	3.30467e-10	5.39392e-13	0.256402	20	1.5123e-07
cg08965235	11	LTBP3;LTBP3;LTBP3;LTBP3	65325158		11	65300619	G	A	0.0738818	-0.0230279	0.00882399	0.00906244	1.32258	0.0424227	2.24603e-213	-0.0174114	0.00669516	0.00930624	7.1403e-09	0.0526442	20	0.00200193
cg08980461	9	DAB2IP	124413513		9	124413191	C	G	0.208866	0.0391263	0.00515613	3.24076e-14	-0.439936	0.0307483	1.95998e-46	-0.0889365	0.0132665	2.03047e-11	2.29857e-11	0.528489	20	6.44453e-06
cg09026787	6	IP6K3;IP6K3;IP6K3;IP6K3	33714695		6	33717770	C	T	0.625	-0.0229177	0.00478402	1.66395e-06	0.786502	0.0210684	5.16643e-301	-0.0291387	0.00613253	2.01909e-06	8.33087e-08	0.257614	20	0.0233573
cg09037078	10	KIAA1462	30323338		10	30322878	C	T	0.439696	-0.0341131	0.00441153	1.05279e-14	-0.438144	0.0265662	4.14997e-61	0.0778581	0.0111204	2.53497e-12	2.50468e-16	0.738391	20	7.0224e-11
cg09041747	3	ATP1B3	141622065		3	141625999	C	G	0.573682	0.0251345	0.00440741	1.17867e-08	-0.872451	0.0285528	4.7518e-205	-0.0288091	0.00513899	2.07078e-08	3.36498e-08	0.253716	20	0.00943444
cg09059988	1	HORMAD1;HORMAD1	150693299		1	150655686	T	C	0.408946	-0.0317504	0.00445374	1.0114e-12	0.551528	0.0269204	2.79002e-93	-0.0575682	0.00855019	1.66233e-11	4.51454e-16	0.115437	20	1.26575e-10
cg09060654	10	LIPA;LIPA	90985062		10	90984032	A	G	0.109225	0.0257195	0.00750402	0.000609314	0.93953	0.0337527	1.60568e-170	0.0273749	0.00804731	0.000669573	1.45413e-12	0.402542	15	4.07696e-07
cg09066997	16	BCAR1;BCAR1;BCAR1;BCAR1;BCAR1	75300724		16	75269267	G	A	0.926318	-0.0119078	0.0064717	0.0657705	0.753579	0.0341568	7.2698e-108	-0.0158017	0.00861777	0.0667106	5.56155e-09	0.938791	20	0.0015593
cg09079897	2	SFTPB;SFTPB;SFTPB;SFTPB	85895365		2	85902569	C	T	0.454673	0.00284694	0.00459628	0.535653	0.503687	0.0261883	1.94996e-82	0.0056522	0.00913001	0.535864	7.9776e-08	0.799104	20	0.0223669
cg09110006	17	.	41436808		17	41180772	T	C	0.342252	0.0234945	0.0046458	4.25595e-07	1.04422	0.027967	4.02295e-301	0.0224995	0.00448967	5.4041e-07	1.34092e-09	0.369557	20	0.000375954
cg09214145	1	MRPL9;MRPL9;OAZ3;OAZ3;MRPL9	151735400		1	151735007	A	G	0.0978435	-0.00264221	0.00815595	0.745968	0.57673	0.0408838	3.46001e-45	-0.00458136	0.0141454	0.746032	5.30645e-11	0.603788	20	1.48778e-05
cg09235723	11	.	65495317		11	65566719	G	T	0.448283	-0.0283736	0.00448486	2.5074e-10	-0.339117	0.024984	5.76004e-42	0.0836691	0.0145911	9.79498e-09	9.00308e-12	0.154447	20	2.5242e-06
cg09286253	13	COL4A2	111090898		13	111089338	A	G	0.231829	-0.0218534	0.00553471	7.86659e-05	0.827634	0.022171	5.43153e-301	-0.0264047	0.00672469	8.61819e-05	1.10773e-07	0.215127	20	0.0310576
cg09322489	10	WBP1L	104503149		10	104528509	C	A	0.142572	-0.00105856	0.00522508	0.839454	0.813983	0.0255981	6.77144e-222	-0.00130047	0.00641928	0.839457	1.05063e-08	0.404726	20	0.00294567
cg09329144	17	LOC100130581;LOC100130581	41466268		17	41264364	G	A	0.334465	0.0224909	0.00462868	1.17955e-06	0.404325	0.0264405	8.66e-53	0.0556259	0.0120119	3.64115e-06	2.48431e-08	0.742621	20	0.00696528
cg09488090	16	.	72319766		16	72711511	C	T	0.142772	-0.0199953	0.00799144	0.0123463	-0.662855	0.0450769	5.9899e-49	0.0301654	0.0122294	0.0136388	1.05494e-07	0.102189	20	0.0295775
cg09489787	5	.	141887588		5	141888881	T	C	0.0820687	0.0398356	0.00806055	7.73064e-07	0.517078	0.0420926	1.1e-34	0.0770399	0.0168029	4.54159e-06	6.66577e-09	0.698173	20	0.00186889
cg09527192	11	ARNTL;ARNTL;ARNTL	13298215		11	13287938	A	G	0.634585	0.0280981	0.00468676	2.03222e-09	0.604104	0.0242173	2.41007e-137	0.046512	0.00797911	5.56864e-09	1.34533e-09	0.839967	20	0.00037719
cg09561419	16	NLRC5	57055798		16	57000885	A	G	0.23762	0.0349092	0.00590276	3.33799e-09	0.554793	0.0290039	1.46999e-81	0.0629229	0.0111365	1.60301e-08	1.28091e-09	0.161965	20	0.00035913
cg09613507	7	TMEM106B;TMEM106B	12269776		7	12282451	C	T	0.536142	0.0170376	0.0044134	0.00011319	-0.721514	0.0193185	2.69595e-301	-0.0236137	0.00614944	0.000123051	1.60371e-09	0.0855581	20	0.000449633
cg09650189	16	MYH11;MYH11;MYH11;MYH11	15820841		16	15807677	C	T	0.284545	0.0214299	0.00453733	2.32367e-06	0.553185	0.0242373	2.67005e-115	0.0387392	0.00837598	3.7454e-06	1.56866e-07	0.617332	20	0.0439807
cg09658438	12	CS	56693554		12	56643684	T	C	0.0321486	-0.0506137	0.00923234	4.20028e-08	-0.59845	0.0598316	1.49e-23	0.0845747	0.0175924	1.52861e-06	5.03577e-10	0.627515	8	0.000141188
cg09714724	16	NLRC5	57113356		16	57000885	A	G	0.23762	0.0349092	0.00590276	3.33799e-09	0.253134	0.0238875	3.07999e-26	0.137908	0.0267044	2.4142e-07	6.08629e-08	0.486681	17	0.0170642
cg09722212	2	HEATR5B	37232596		2	37250891	G	C	0.398762	-0.0221067	0.00487628	5.80095e-06	0.978657	0.026196	1.80649e-301	-0.0225888	0.00501918	6.77932e-06	5.95324e-09	0.655552	20	0.00166912
cg09754932	1	.	109820523		1	109819296	A	C	0.59365	0.0666783	0.00507745	2.15186e-39	-0.133439	0.0229955	6.51999e-09	-0.499691	0.0941437	1.10987e-07	1.10987e-07			0.0311176
cg09791504	1	C1orf230	151701849		1	151703474	G	A	0.221446	0.0235245	0.00524198	7.19924e-06	-0.168305	0.0195263	6.73002e-18	-0.139773	0.0351143	6.87675e-05	1.9867e-11	0.269449	20	5.57013e-06
cg09796270	17	SREBF1;SREBF1	17721594		17	17990671	T	C	0.434904	0.0207064	0.00471027	1.10262e-05	0.910227	0.024366	1.99653e-301	0.0227486	0.00521054	1.26613e-05	2.67181e-09	0.816224	20	0.000749099
cg09866565	3	A4GNT	137844436		3	137865211	G	A	0.597843	-0.0242751	0.00457055	1.08901e-07	-0.272875	0.0146135	8.24993e-78	0.0889607	0.017414	3.24599e-07	1.0054e-09	0.845545	20	0.000281885
cg09880891	1	GALNT2;GALNT2	230295294		1	230295307	G	C	0.333666	-0.0241138	0.00460437	1.63074e-07	0.605024	0.0277963	4.84006e-105	-0.0398559	0.00782741	3.54613e-07	3.42435e-08	0.240029	20	0.00960088
cg09882144	12	SCARB1;SCARB1	125339904		12	125336956	T	C	0.282348	-0.0383082	0.00469186	3.21949e-16	-0.22052	0.0247833	5.68999e-19	0.173717	0.0288764	1.7889e-09	1.14441e-08	0.1961	13	0.00320859
cg09900894	17	VMP1	57864839		17	57848598	G	A	0.0191693	0.0293873	0.00897753	0.00106253	-1.14964	0.0453478	8.64972e-142	-0.0255622	0.00787385	0.00116845	1.39533e-07	0.051388	14	0.0391209
cg09952222	20	.	44548418		20	44586023	T	C	0.0916534	0.0503666	0.00641632	4.16819e-15	-0.326753	0.0312093	1.19e-25	-0.154143	0.0245429	3.37404e-10	1.01509e-09	0.503904	15	0.000284603
cg09956302	14	HHIPL1;HHIPL1	100111282		14	100122731	T	G	0.226837	-0.0649446	0.00569434	3.94194e-30	-0.198644	0.0272489	3.10001e-13	0.32694	0.0532266	8.1276e-10	8.1276e-10	0.938629	13	0.000227874
cg09965760	6	AKAP12	151621485		6	151560735	T	C	0.880791	0.0275186	0.00582379	2.29879e-06	0.585502	0.0285106	1.01998e-93	0.0470001	0.0102066	4.12692e-06	4.46612e-08	0.560456	20	0.0125217
cg09986456	15	CHRNA3;CHRNA3	78894282		15	78877150	G	A	0.745407	-0.0111593	0.00482129	0.0206358	-0.733373	0.0251775	1.5796e-186	0.0152164	0.00659485	0.0210375	2.00748e-08	0.075249	20	0.0056284
cg10021494	2	.	165008614		2	164997339	T	C	0.207069	-0.0439307	0.00545853	8.41104e-16	0.307097	0.0303762	5.00001e-24	-0.143051	0.022719	3.04354e-10	4.3485e-11	0.570399	20	1.21919e-05
cg10033251	22	DDTL	24313483		22	24296894	G	A	0.36861	-0.0263266	0.00534968	8.60369e-07	1.13032	0.0307022	1.03325e-296	-0.0232912	0.00477497	1.07294e-06	1.07358e-07	0.191584	20	0.0301
cg10063433	4	FABP2	120243739		4	120248683	A	G	0.347244	-0.0279362	0.00458631	1.1206e-09	0.490162	0.031226	1.58002e-55	-0.0569938	0.0100365	1.35757e-08	1.97102e-11	0.387678	20	5.52616e-06
cg10066534	6	TCF21;TCF21	134210257		6	134202690	C	T	0.407748	-0.0648754	0.0046428	2.26797e-44	0.350608	0.0252607	8.42008e-44	-0.185037	0.0187906	7.03881e-23	2.67544e-19	0.0716125	20	7.50115e-14
cg10068425	16	MYH11;MYH11;MYH11;MYH11	15917148		16	15909513	A	C	0.499002	-0.0307233	0.0046315	3.27666e-11	0.396401	0.0244444	3.86002e-59	-0.0775057	0.0126236	8.26589e-10	5.3166e-11	0.197266	20	1.49062e-05
cg10129391	4	.	54582825		4	54582851	T	A	0.114816	-0.0280375	0.00605259	3.61585e-06	-0.829672	0.0225233	4.87817e-297	0.0337935	0.00735261	4.30424e-06	1.422e-09	0.71368	20	0.000398686
cg10151976	17	SSH2;SSH2;SSH2;SSH2	28001477		17	28049804	T	G	0.554912	0.0246217	0.00443535	2.8366e-08	-0.261402	0.018666	1.46998e-44	-0.0941909	0.018252	2.46193e-07	1.8221e-08	0.525571	20	0.00510863
cg10185505	1	RPRD2;RPRD2;RPRD2	150335496		1	150442100	T	G	0.152157	0.00283365	0.00609965	0.642247	-0.886869	0.0321358	1.19056e-167	-0.00319512	0.00687871	0.642294	7.2142e-08	0.147348	20	0.0202265
cg10211193	10	.	44782092		10	44713311	A	G	0.285144	-0.0524744	0.00533425	7.77989e-23	-0.700052	0.0704432	2.85e-23	0.0749579	0.0107216	2.72398e-12	2.04871e-14	0.0958251	20	5.74398e-09
cg10308833	6	.	134176248		6	134209837	C	T	0.33107	-0.0704227	0.00469396	7.03636e-51	0.126027	0.0214531	4.24e-09	-0.55879	0.102153	4.49655e-08	4.49655e-08			0.012607
cg10354495	2	NFU1;NFU1;NFU1;NFU1	69665232		2	69667420	G	A	0.329872	-0.0204208	0.00462283	9.9901e-06	-0.460539	0.0181893	1.95993e-141	0.0443411	0.0101895	1.35114e-05	8.20075e-08	0.0849532	20	0.0229925
cg10361675	16	BCAR1;BCAR1;BCAR1;BCAR1;BCAR1	75300714		16	75277344	T	A	0.855831	-0.0124166	0.00630607	0.0489535	1.09044	0.0335568	1.23905e-231	-0.0113868	0.00579365	0.0493689	3.93318e-14	0.999517	20	1.10275e-08
cg10380383	17	.	41086118		17	41089375	A	C	0.21865	0.0247564	0.00524703	2.37977e-06	-0.360123	0.0325726	2.04998e-28	-0.0687442	0.0158414	1.42784e-05	7.79767e-08	0.242345	20	0.0218624
cg10407935	4	LRPAP1	3524288		4	3488426	C	T	0.901757	-0.0227528	0.00888665	0.0104573	1.32294	0.0361399	2.29476e-293	-0.0171986	0.00673377	0.0106466	9.90246e-10	0.273215	20	0.000277636
cg10416503	1	CTSK;CTSK	150780799		1	150766170	G	A	0.335264	0.0352694	0.00439976	1.09066e-15	-0.616411	0.031939	5.41016e-83	-0.0572173	0.00772893	1.3313e-13	1.33238e-16	0.42473	20	3.7356e-11
cg10434210	17	SMG6;SMG6	2097839		17	2096580	A	G	0.428115	0.0400198	0.00454651	1.34029e-18	0.471384	0.0234643	9.13018e-90	0.0848986	0.0105302	7.48378e-16	2.6512e-12	0.360712	20	7.43321e-07
cg10434653	16	GLYR1;UBN1	4898242		16	4883820	G	C	0.058107	-0.0315659	0.00881493	0.000342329	1.33495	0.0357585	4.91412e-301	-0.0236458	0.00663351	0.000364408	1.03433e-07	0.968675	20	0.0289997
cg10451844	17	.	41401952		17	41229773	C	T	0.353634	0.0211587	0.0058615	0.000306475	1.13062	0.0302538	1.15146e-301	0.0187142	0.00520846	0.00032684	1.32828e-07	0.154043	20	0.037241
cg10496614	4	C4orf44	3263249		4	3247007	A	C	0.248802	-0.0110202	0.00457745	0.0160619	0.795996	0.0213074	1.89915e-301	-0.0138446	0.00576253	0.0162825	1.95428e-08	0.545577	20	0.00547924
cg10521431	10	CNNM2;CNNM2	104814810		10	104616663	C	T	0.209864	-0.0669857	0.00643577	2.27126e-25	0.643058	0.0437763	7.51e-49	-0.104167	0.0122657	2.02064e-17	4.87633e-19	0.0973392	20	1.36718e-13
cg10524701	7	CTTNBP2	117356490		7	117356666	C	T	0.193091	0.0161543	0.00563582	0.00415216	0.728623	0.025464	4.52434e-180	0.022171	0.00777361	0.00434328	3.50957e-09	0.825906	20	0.000983983
cg10553082	16	NLRC5	57088275		16	57000885	A	G	0.23762	0.0349092	0.00590276	3.33799e-09	0.44059	0.0340026	2.12999e-38	0.0792329	0.0147269	7.44237e-08	1.06542e-08	0.119859	20	0.00298714
cg10567718	2	.	85878529		2	85878158	T	G	0.213858	0.0383826	0.00520033	1.57337e-13	-0.215773	0.0268814	9.99999e-16	-0.177884	0.0327409	5.53897e-08	5.53897e-08	0.576927	8	0.0155297
cg10578991	7	VWDE	12443926		7	12457164	G	T	0.106829	-0.0264796	0.00582665	5.50463e-06	-0.514052	0.0267395	2.31005e-82	0.0515116	0.0116471	9.74846e-06	7.81758e-09	0.20078	20	0.00219182
cg10632214	1	.	42928538		1	42986956	C	T	0.128594	-0.0277293	0.00601086	3.96525e-06	-0.403424	0.0280477	6.56999e-47	0.0687349	0.0156472	1.11906e-05	1.98072e-08	0.505139	20	0.00555335
cg10632773	2	VAMP8	85803249		2	85788175	A	T	0.486821	0.0556297	0.00441879	2.41671e-36	0.446078	0.0228472	6.81002e-85	0.124708	0.0117866	3.66901e-26	3.8215e-26	0.20126	20	1.07144e-20
cg10667834	1	MIA3	222807463		1	222804046	A	G	0.0682907	-0.0611894	0.00737892	1.1093e-16	0.269564	0.0390341	4.98999e-12	-0.226994	0.0427753	1.11657e-07	8.18526e-11	0.14645	9	2.29491e-05
cg10692870	2	FN1;FN1;FN1;FN1;FN1;FN1;FN1	216300268		2	216300185	T	C	0.792732	-0.0461518	0.00534103	5.57267e-18	0.708842	0.0240562	7.83517e-191	-0.0651087	0.00785217	1.11538e-16	1.03322e-12	0.342383	20	2.89686e-07
cg10756252	19	.	17855970		19	17855840	T	C	0.2498	0.0383544	0.00610211	3.2694e-10	-0.219552	0.0226857	3.74001e-22	-0.174694	0.0331406	1.35468e-07	1.22211e-08	0.417713	20	0.00342644
cg10756593	10	CYP17A1;CYP17A1	104591244		10	104604563	T	C	0.221645	-0.0644	0.00634669	3.4164e-24	0.28913	0.043783	4.00999e-11	-0.222737	0.040243	3.11574e-08	3.11574e-08	0.0630338	13	0.00873563
cg10760040	17	.	44983068		17	45062049	A	T	0.171725	-0.0143784	0.00503919	0.00432652	-0.797635	0.0236042	2.58403e-250	0.0180263	0.00634015	0.00446628	3.75083e-11	0.10619	20	1.05162e-05
cg10773587	2	GFPT1	69614142		2	69575823	C	G	0.663538	-0.0262287	0.00443524	3.34524e-09	0.778466	0.0208285	9.91015e-301	-0.0336928	0.00576829	5.18798e-09	1.49125e-08	0.18112	20	0.00418103
cg10781604	21	.	35576824		21	35576394	C	T	0.15635	-0.0216288	0.00515235	2.69452e-05	-0.223372	0.0258167	5.05001e-18	0.0968287	0.0256377	0.000158853	1.83144e-14	0.207472	20	5.13482e-09
cg10800023	2	VAMP5	85820066		2	85809670	T	C	0.283347	0.0457517	0.0048572	4.53836e-21	0.218934	0.0325569	1.76e-11	0.208975	0.0381827	4.42401e-08	1.36152e-11	0.0701594	20	3.8173e-06
cg10802005	12	.	121404850		12	121455873	T	C	0.458866	0.0322656	0.00465935	4.36216e-12	-0.177845	0.0256876	4.41e-12	-0.181426	0.037055	9.77508e-07	1.4526e-07	0.137115	17	0.0407267
cg10823206	12	ADAM1A	112337829		12	112591821	C	T	0.146565	-0.0504945	0.00680509	1.17024e-13	-0.617247	0.057185	3.68001e-27	0.0818061	0.0133787	9.67642e-10	1.19165e-11	0.0750612	20	3.34103e-06
cg10836986	14	EIF2B2	75470024		14	75463687	G	T	0.379792	-0.034031	0.00461111	1.58042e-13	0.350938	0.0258553	5.78001e-42	-0.0969715	0.0149561	8.94831e-11	1.168e-09	0.50649	20	0.000327472
cg10841701	7	CTTNBP2	117472478		7	117395160	G	C	0.366214	0.0169983	0.00565821	0.00266289	0.487878	0.0288091	2.49e-64	0.0348414	0.0117787	0.00309635	1.63408e-07	0.415199	20	0.0458149
cg10844309	3	ARHGEF26;ARHGEF26;ARHGEF26;ARHGEF26-AS1	153838354		3	153798072	T	C	0.335264	-0.0097623	0.00581765	0.0933378	0.3677	0.0390909	5.13997e-21	-0.0265496	0.0160715	0.0985414	2.58553e-08	0.973167	20	0.00724908
cg10876510	12	MAPKAPK5;MAPKAPK5;MAPKAPK5;MAPKAPK5	112323706		12	112553052	G	T	0.375998	-0.0423794	0.00776902	4.89967e-08	0.689026	0.0454485	6.45003e-52	-0.0615062	0.011983	2.85506e-07	1.21977e-14	0.0603578	20	3.41989e-09
cg10894765	3	.	153684166		3	153684631	A	G	0.762979	0.0200167	0.00511954	9.23518e-05	-0.818561	0.0312789	5.88007e-151	-0.0244535	0.00632374	0.000110212	3.67545e-09	0.404047	20	0.00103049
cg10909801	10	KIAA1462	30319344		10	30310120	C	T	0.534345	-0.0331435	0.00439223	4.49095e-14	-0.149359	0.0237045	2.95999e-10	0.221905	0.0458814	1.32156e-06	9.89401e-09	0.949745	9	0.00277399
cg10960904	17	.	44926280		17	44923793	A	G	0.0660942	-0.0236387	0.00848106	0.00531604	-1.10256	0.0357368	5.25526e-209	0.0214399	0.00772352	0.00550446	3.68807e-08	0.0574493	17	0.0103403
cg10982960	11	LOC102724784;ST5;ST5;ST5	8789213		11	8826071	A	G	0.0840655	0.0523873	0.00790017	3.33062e-11	-0.792269	0.0480683	4.93e-61	-0.0661231	0.0107483	7.65434e-10	3.55483e-08	0.176435	20	0.00996672
cg11020821	15	.	79128547		15	79126909	A	G	0.551518	0.0586938	0.00436225	2.88061e-41	0.274113	0.0202168	7.03998e-42	0.214122	0.0224199	1.29029e-21	1.17256e-18	0.0536005	20	3.28753e-13
cg11072837	10	COL17A1	105793358		10	105793369	A	G	0.669928	-0.0162646	0.00544695	0.00282646	-0.859553	0.029079	4.99301e-192	0.0189222	0.00636921	0.00296941	2.57505e-08	0.235978	20	0.00721968
cg11153092	22	CABIN1;CABIN1;CABIN1	24407474		22	24580924	G	T	0.141573	-0.0414165	0.00746527	2.8915e-08	-0.53715	0.052874	3.01997e-24	0.0771041	0.0158353	1.12088e-06	9.39269e-08	0.126093	20	0.0263344
cg11190071	17	HIC1;HIC1	1958851		17	1995611	C	G	0.48722	0.0286119	0.00449745	1.99381e-10	-0.381847	0.0259069	3.60999e-49	-0.0749304	0.0128284	5.19026e-09	1.07542e-11	0.0816895	20	3.01516e-06
cg11231913	20	MIR499;MYH7B	33577529		20	33716263	G	A	0.795527	-0.00954943	0.00499314	0.0558106	-0.236015	0.0254811	2e-20	0.0404611	0.0216023	0.0610683	7.32318e-09	0.0549966	20	0.00205321
cg11257193	17	MIR423;CCDC55	28444188		17	28553639	C	A	0.443291	-0.0237429	0.00476337	6.21288e-07	0.904047	0.0241911	1.15144e-301	-0.0262629	0.0053156	7.7832e-07	4.58387e-09	0.136123	20	0.00128518
cg11286877	9	GPSM1;GPSM1	139247436		9	139245901	T	C	0.588259	0.0216129	0.00471089	4.47803e-06	0.878263	0.0311989	2.36367e-174	0.0246087	0.00543464	5.95101e-06	3.09936e-08	0.0560116	20	0.00868969
cg11325247	4	.	120612184		4	120612158	C	A	0.546526	0.0200483	0.0045939	1.27639e-05	0.916689	0.0245505	3.82638e-301	0.0218703	0.00504551	1.4602e-05	2.5324e-08	0.0964816	20	0.00710012
cg11345288	16	NLRC5;NLRC5	57051060		16	57000885	A	G	0.23762	0.0349092	0.00590276	3.33799e-09	0.579627	0.0273837	1.93002e-99	0.060227	0.0105737	1.22722e-08	5.04353e-09	0.277508	20	0.00141406
cg11348599	13	.	29073223		13	29070533	T	C	0.0708866	-0.0119022	0.00896391	0.184247	0.911754	0.0317634	3.34959e-181	-0.0130542	0.00984201	0.184716	2.44171e-08	0.812828	20	0.00684586
cg11403831	5	FER	108082959		5	108093529	C	A	0.240415	-0.0249122	0.00561346	9.08223e-06	-0.459993	0.0316598	7.90989e-48	0.0541578	0.0127599	2.19218e-05	1.96488e-10	0.250867	20	5.50896e-05
cg11431044	15	ADAMTS7	79055560		15	79019578	T	G	0.480032	-0.0656158	0.00482115	3.49274e-42	-0.365301	0.0252585	2.08998e-47	0.179621	0.0181227	3.71368e-23	3.52162e-31	0.171318	20	9.8736e-26
cg11452087	1	.	2918752		1	2917472	G	A	0.264776	-0.0351323	0.00620354	1.48508e-08	0.404818	0.0348115	2.94e-31	-0.0867855	0.0170449	3.55082e-07	2.86353e-08	0.9884	20	0.00802849
cg11454459	10	.	30472048		10	30492267	C	T	0.473842	0.0248213	0.00460426	7.00919e-08	-0.239198	0.0182247	2.37002e-39	-0.103769	0.0208092	6.14267e-07	1.25365e-11	0.103501	20	3.51488e-06
cg11466109	6	PACSIN1;PACSIN1	34482482		6	34477793	A	G	0.0469249	0.0378479	0.00956183	7.5508e-05	-1.59099	0.0514066	2.60838e-210	-0.0237889	0.00605894	8.62816e-05	7.5042e-10	0.581259	20	0.000210396
cg11480243	11	KAT5;KAT5;KAT5;KAT5	65478214		11	65458964	A	G	0.292931	0.0269631	0.00485756	2.84443e-08	0.249453	0.031846	4.76001e-15	0.108089	0.0238664	5.92859e-06	3.58857e-10	0.477331	20	0.000100613
cg11483797	16	CFDP1	75466851		16	75486202	T	C	0.53754	0.0477159	0.00442259	3.8739e-27	0.218141	0.0242485	2.33999e-19	0.218739	0.0316584	4.86886e-12	4.86886e-12	0.217047	20	1.36509e-06
cg11504634	17	COASY;COASY;COASY;COASY;COASY	40714731		17	40725799	T	C	0.524161	0.0232073	0.00438426	1.20117e-07	0.479786	0.0221741	8.01996e-104	0.04837	0.00940741	2.72276e-07	1.20293e-08	0.345431	20	0.00337266
cg11545871	6	C6orf125	33679895		6	33702869	T	C	0.396366	0.0189254	0.00471791	6.0361e-05	0.842711	0.0225482	1.04193e-301	0.0224578	0.00563065	6.6496e-05	6.45584e-08	0.0885936	20	0.0181003
cg11572287	1	PRPF3	150293034		1	150506263	T	C	0.0786741	0.0160972	0.00668765	0.016084	-0.779276	0.0362841	2.54999e-102	-0.0206566	0.0086356	0.0167555	8.79608e-10	0.155113	20	0.000246617
cg11614536	10	KIAA1462	30348709		10	30358778	T	C	0.232228	-0.0239551	0.00497344	1.46023e-06	-0.219746	0.0233438	4.80003e-21	0.109013	0.0254233	1.80373e-05	5.04489e-12	0.0512951	20	1.41444e-06
cg11636557	17	COASY;COASY;COASY;COASY;COASY	40714701		17	40714804	A	C	0.506989	0.0233305	0.00438739	1.05133e-07	0.391372	0.023817	1.12e-60	0.059612	0.0117826	4.20777e-07	5.2912e-08	0.285998	20	0.014835
cg11652496	15	PSTPIP1	77324526		15	77377654	T	C	0.456669	0.021491	0.00452941	2.08741e-06	0.747351	0.0200189	4.91398e-301	0.0287563	0.00610937	2.51501e-06	5.61097e-09	0.914609	20	0.00157315
cg11701091	2	.	19850072		2	19795344	C	T	0.0654952	0.0458549	0.0122557	0.000182904	-1.40626	0.054637	4.36003e-146	-0.0326076	0.00880664	0.000213391	2.59391e-08	0.574116	20	0.00727258
cg11737334	19	FCHO1;FCHO1;FCHO1;FCHO1	17862210		19	17862131	A	G	0.289137	0.0340355	0.00493128	5.12896e-12	0.274775	0.0228282	2.28001e-33	0.123867	0.0206877	2.13145e-09	3.45731e-10	0.120621	20	9.69328e-05
cg11749141	15	FES;FES;FES;FES	91432980		15	91429287	C	A	0.182907	0.0618444	0.00536829	1.04228e-30	-0.272211	0.0287025	2.45002e-21	-0.227193	0.031029	2.44365e-13	1.94869e-14	0.0666047	20	5.46357e-09
cg11774499	19	RSPH6A	46303628		19	46327053	T	C	0.172125	-0.0262434	0.00641835	4.33607e-05	-1.03705	0.0356744	8.66422e-186	0.0253059	0.00624999	5.14487e-05	6.87191e-12	0.652517	20	1.92668e-06
cg11820312	20	TRPC4AP;TRPC4AP	33619343		20	33592588	T	C	0.0798722	-0.044653	0.00782854	1.17114e-08	-0.589345	0.0492842	5.89002e-33	0.0757672	0.0147172	2.62987e-07	3.83499e-08	0.774273	20	0.0107522
cg11826999	15	CHRNA3;CHRNA3	78895837		15	78877150	G	A	0.745407	-0.0111593	0.00482129	0.0206358	-0.308141	0.0216751	7.25001e-46	0.0362148	0.0158524	0.022342	5.77871e-10	0.306086	20	0.000162018
cg11933693	5	.	128212812		5	127968481	A	G	0.0688898	0.0329798	0.00780851	2.40454e-05	0.565029	0.0316053	1.75998e-71	0.0583684	0.0142001	3.94929e-05	9.28651e-08	0.0695847	20	0.0260367
cg11962566	11	HYOU1;HYOU1	118915635		11	118945337	G	A	0.390375	0.0318653	0.00474946	1.95624e-11	0.233913	0.023314	1.09e-23	0.136227	0.0244259	2.44461e-08	2.44461e-08	0.231214	20	0.00685397
cg11987321	16	NLRC5	57059639		16	57000885	A	G	0.23762	0.0349092	0.00590276	3.33799e-09	0.366569	0.0314254	1.92998e-31	0.0952323	0.0180541	1.3288e-07	6.19407e-08	0.132844	17	0.0173664
cg12000131	17	ANKRD13B;CORO6	27941776		17	27941886	G	A	0.551118	0.0309464	0.00445853	3.89489e-12	0.437955	0.02081	2.52e-98	0.0706612	0.0107197	4.34832e-11	4.14057e-13	0.976465	20	1.16089e-07
cg12017745	11	EHBP1L1	65352327		11	65354439	G	C	0.485224	0.0339379	0.00443517	1.97882e-14	-0.302522	0.0271973	9.66996e-29	-0.112183	0.0177947	2.89493e-10	1.82564e-15	0.358038	20	5.11857e-10
cg12050175	10	.	44754714		10	44737246	A	G	0.133586	-0.0775037	0.00714106	1.92467e-27	-0.658936	0.0297531	1.11998e-108	0.117619	0.0120686	1.92106e-22	2.26936e-29	0.690561	20	6.36262e-24
cg12105796	1	RIIAD1	151700674		1	151699416	T	C	0.217652	0.0243406	0.00535123	5.40053e-06	-0.486012	0.0272055	2.22997e-71	-0.0500823	0.0113618	1.04351e-05	2.18277e-09	0.120008	20	0.000611987
cg12137194	22	MIF	24236404		22	24272122	T	C	0.390775	-0.0224296	0.0045066	6.45628e-07	0.449257	0.0285855	1.17001e-55	-0.0499259	0.0105222	2.08706e-06	3.08049e-08	0.590458	20	0.0086368
cg12137700	10	KIAA1462	30317872		10	30322878	C	T	0.439696	-0.0341131	0.00441153	1.05279e-14	0.195824	0.0247043	2.25e-15	-0.174203	0.031472	3.10921e-08	3.10921e-08	0.496848	16	0.00871734
cg12149513	12	.	95189594		12	95180279	A	G	0.058107	-0.0273695	0.012849	0.0331642	-1.73629	0.0650559	6.27008e-157	0.0157632	0.00742376	0.0337256	1.11066e-09	0.838872	20	0.000311395
cg12175038	3	PLXND1	129315717		3	129374592	A	G	0.518171	0.0197498	0.00525032	0.00016881	-1.14056	0.0345926	2.10191e-238	-0.0173158	0.00463314	0.000185944	6.70852e-08	0.480561	20	0.0188087
cg12185172	16	BCAR1;BCAR1;BCAR1;BCAR1;BCAR1	75300473		16	75280378	A	G	0.19389	-0.04955	0.00643798	1.39837e-14	-0.381527	0.0445044	1.01e-17	0.129873	0.022677	1.02174e-08	1.74704e-10	0.318816	20	4.89819e-05
cg12361432	11	.	126285121		11	126274197	G	A	0.48742	-0.0190146	0.0045494	2.92056e-05	-0.360791	0.0237589	4.41001e-52	0.0527024	0.0130784	5.58418e-05	1.68244e-07	0.46301	20	0.0471707
cg12369537	12	MAPKAPK5;MAPKAPK5	112324408		12	112444891	A	T	0.208466	-0.0568097	0.00676061	4.35052e-17	0.905999	0.0487411	4.02e-77	-0.0627039	0.00818912	1.9036e-14	1.25367e-14	0.270181	20	3.51492e-09
cg12370917	17	.	44993997		17	45003675	T	C	0.391573	0.0228044	0.00442188	2.50703e-07	-0.932164	0.0253141	7.65312e-297	-0.024464	0.00478997	3.26741e-07	4.18572e-13	0.165677	20	1.17355e-07
cg12406744	8	.	126486305		8	126485283	A	G	0.161142	0.0127604	0.00589561	0.0304339	0.467953	0.0354504	8.75008e-40	0.0272686	0.012767	0.0326896	1.70864e-07	0.0546029	20	0.0479054
cg12419862	22	LOC391322	24373484		22	24269459	T	G	0.391973	-0.0217528	0.00446932	1.13226e-06	-0.94565	0.0336203	4.53152e-174	0.023003	0.00479642	1.61973e-06	8.22852e-09	0.5329	20	0.00230704
cg12466071	13	.	29070800		13	29068175	C	A	0.102436	-0.0102735	0.00886361	0.246431	0.770221	0.0452553	5.89006e-65	-0.0133383	0.0115345	0.247524	3.18947e-08	0.208126	20	0.00894234
cg12468478	6	TCF21;TCF21;TCF21;TCF21	134210273		6	134202690	C	T	0.407748	-0.0648754	0.0046428	2.26797e-44	0.364262	0.0258329	3.75999e-45	-0.178101	0.017944	3.22933e-23	4.92199e-19	0.1762	20	1.37998e-13
cg12473912	3	.	136751656		3	136716773	T	C	0.659944	0.0145017	0.00468782	0.00197828	0.848515	0.0227059	1.21067e-301	0.0170906	0.00554364	0.00204974	1.09692e-08	0.063574	20	0.00307545
cg12493036	17	GOSR2;GOSR2;GOSR2	45013245		17	45013271	C	T	0.0539137	0.0444266	0.00737302	1.68516e-09	0.528963	0.0306306	8.03989e-67	0.0839881	0.0147628	1.27641e-08	1.79144e-09	0.12604	20	0.000502269
cg12496156	2	TNS1	218666048		2	218683154	G	A	0.658946	-0.0324673	0.00446116	3.3938e-13	0.189334	0.0207201	6.38e-20	-0.171482	0.0301225	1.24964e-08	4.90323e-10	0.306994	14	0.000137472
cg12552878	17	RAMP2-AS1;RAMP2-AS1	40906989		17	40858830	C	T	0.61901	0.0205436	0.00437912	2.7152e-06	-0.360947	0.0194671	9.56985e-77	-0.0569159	0.0125146	5.41709e-06	7.2249e-09	0.0557542	20	0.00202565
cg12596243	2	DIRC3	218597777		2	218637908	G	C	0.535144	0.0153314	0.00450658	0.000668966	0.333121	0.0154936	1.53998e-102	0.0460234	0.0136967	0.000778892	3.08897e-08	0.4366	20	0.00866059
cg12603344	17	SSH2;SSH2;SSH2	28110213		17	28049399	T	C	0.386182	0.0245991	0.00440615	2.36533e-08	-0.313404	0.0209328	1.11999e-50	-0.0784902	0.0150047	1.68545e-07	1.19295e-07	0.34135	20	0.0334468
cg12652917	3	.	156900847		3	156953853	G	T	0.463059	0.0235662	0.00456936	2.5034e-07	0.587761	0.024317	4.52008e-129	0.0400949	0.00794918	4.56133e-07	3.91862e-10	0.321715	20	0.000109867
cg12659587	10	OBFC1	105668910		10	105609822	A	C	0.0373403	-0.0435872	0.00860346	4.05739e-07	0.307105	0.0457338	1.88e-11	-0.141929	0.0350935	5.24753e-05	2.54761e-08	0.19028	8	0.00714275
cg12660171	17	SMG6;SMG6;SMG6	2026359		17	2068932	A	C	0.697883	0.0472986	0.00469573	7.29534e-24	0.667633	0.0178803	3.82635e-301	0.0708452	0.00728482	2.35793e-22	7.37884e-18	0.633874	20	2.06881e-12
cg12722469	19	AXL;AXL	41725053		19	41723887	T	G	0.301318	0.00102346	0.00526817	0.845962	0.63948	0.0201673	1.17392e-220	0.00160046	0.00823836	0.845965	1.68322e-08	0.187361	20	0.00471926
cg12727040	10	VCL;VCL	75756860		10	75761860	G	T	0.308906	0.0287767	0.00495719	6.43499e-09	-0.372277	0.0249463	2.33001e-50	-0.0772991	0.0142878	6.29786e-08	1.75278e-07	0.487514	20	0.0491428
cg12750431	10	CXCL12;CXCL12;CXCL12	44873037		10	44756236	G	A	0.330671	-0.0597167	0.00566959	6.09916e-26	-0.228127	0.0240924	2.83e-21	0.261769	0.0371743	1.89938e-12	7.90746e-14	0.149566	20	2.21702e-08
cg12846227	3	RBM5-AS1;RBM5;RBM5	50138472		3	50154989	A	G	0.636981	-0.0221231	0.00463182	1.78517e-06	-0.61405	0.0282969	2.04002e-104	0.0360282	0.00772363	3.09098e-06	3.23837e-10	0.693845	20	9.07946e-05
cg12918811	12	.	56730580		12	56737973	G	A	0.195288	-0.0491264	0.00892213	3.66799e-08	0.487432	0.055031	8.18998e-19	-0.100786	0.0215529	2.92188e-06	1.66598e-08	0.95135	6	0.00467093
cg12928479	16	NLRC5	57103772		16	56999258	C	A	0.356629	0.0265184	0.00547757	1.29009e-06	0.355638	0.0290997	2.39e-34	0.0745658	0.0165665	6.7638e-06	1.35614e-07	0.0711845	20	0.0380222
cg12943143	12	.	115358559		12	115356191	A	G	0.282748	0.0279713	0.00449263	4.78368e-10	-0.409863	0.0212493	6.73992e-83	-0.0682456	0.0115182	3.12266e-09	6.02243e-11	0.5321	20	1.68852e-05
cg13013301	17	SGSM2;SGSM2	2260360		17	2260362	C	T	0.477835	-0.0161443	0.00444885	0.000284654	0.454326	0.0210806	5.09008e-103	-0.0355347	0.00993004	0.000345564	1.5995e-09	0.483235	20	0.000448453
cg13026072	11	MAP3K11	65380126		11	65384727	T	C	0.295927	-0.0416461	0.0050809	2.47295e-16	0.557542	0.017456	7.48889e-224	-0.0746958	0.00940833	2.03275e-15	3.42624e-17	0.305445	20	9.60619e-12
cg13050953	17	.	41392664		17	41491410	C	T	0.329273	0.016695	0.00447695	0.000192173	0.676047	0.0236758	2.48155e-179	0.024695	0.00667848	0.000217571	2.42617e-09	0.985637	20	0.000680227
cg13052887	2	SH2D6	85664005		2	85674576	A	C	0.246006	0.0171519	0.00488794	0.000449753	0.457149	0.0225386	1.82001e-91	0.0375193	0.0108511	0.000544885	2.70549e-11	0.0699167	20	7.58541e-06
cg13054358	11	.	10339086		11	10287810	A	G	0.0950479	0.0291618	0.00771092	0.000155645	0.677042	0.0237325	5.25833e-179	0.0430724	0.0114888	0.000177481	1.49573e-07	0.645696	20	0.041936
cg13057508	19	FBXO46	46234989		19	46234632	C	T	0.506789	-0.0117666	0.00456594	0.00996506	-0.819026	0.0266479	1.93065e-207	0.0143666	0.0055944	0.0102279	1.12403e-07	0.146115	20	0.0315144
cg13076282	8	SFTPC;SFTPC;SFTPC	22020501		8	22024743	A	C	0.0377396	0.0632338	0.0105476	2.03407e-09	-0.457637	0.0588153	7.19998e-15	-0.138175	0.0290958	2.04469e-06	3.24148e-08	0.13528	16	0.00908817
cg13090478	11	.	116706372		11	116707338	G	A	0.641773	-0.0110473	0.00579927	0.0567861	-0.838634	0.0260923	1.17628e-226	0.013173	0.00692727	0.0572213	1.43869e-07	0.324781	20	0.0403367
cg13094936	14	HHIPL1	100141139		14	100137162	G	A	0.707069	0.0626674	0.0055543	1.59822e-29	-0.246656	0.0364989	1.4e-11	-0.254068	0.0438237	6.73082e-09	6.73082e-09	0.17287	12	0.00188713
cg13125663	12	ZNF664-FAM101A	124515091		12	124537575	A	G	0.449081	0.0209678	0.00454906	4.04099e-06	-0.347216	0.0232633	2.24997e-50	-0.0603884	0.013712	1.06253e-05	1.9864e-10	0.113759	20	5.56929e-05
cg13133322	10	.	30467833		10	30474127	T	C	0.38738	0.0271426	0.00471324	8.4714e-09	0.368334	0.0242492	4.15004e-52	0.0736902	0.0136849	7.2531e-08	6.83658e-11	0.0616497	20	1.91678e-05
cg13150925	12	.	124529439		12	124516911	A	G	0.0513179	-0.0366095	0.00791872	3.77929e-06	-0.62266	0.0356919	3.72999e-68	0.0587954	0.0131566	7.86214e-06	3.25125e-08	0.938511	20	0.00911555
cg13241889	7	AZGP1	99573939		7	99613476	T	C	0.279553	0.0273815	0.0047902	1.08967e-08	-0.450214	0.0287724	3.45999e-55	-0.0608188	0.0113276	7.91279e-08	1.14723e-07	0.342807	20	0.0321649
cg13284046	3	C3orf84	49228493		3	49307872	C	T	0.805711	-0.00402612	0.0056888	0.479114	-0.538732	0.0232154	3.98004e-119	0.00747333	0.0105645	0.479318	9.13876e-08	0.112875	20	0.0256224
cg13319978	1	CCDC30	42999411		1	43028103	C	T	0.464657	-0.024773	0.00448824	3.39875e-08	-0.558864	0.0279889	1.06e-88	0.0443275	0.00833219	1.03751e-07	7.50354e-10	0.236648	20	0.000210378
cg13383195	10	SH3PXD2A	105400731		10	105403300	G	A	0.515375	0.00593361	0.00438446	0.175951	-0.595076	0.025258	9.93984e-123	-0.00997118	0.00738004	0.176663	1.87371e-08	0.132065	20	0.00525333
cg13391067	17	SMG6;SMG6;SMG6	2073591		17	2001657	T	C	0.222843	0.03627	0.00642087	1.616e-08	0.233684	0.0375207	4.72e-10	0.15521	0.0370946	2.86229e-05	2.05349e-08	0.245884	6	0.0057574
cg13391389	11	LOC102724784;ST5;ST5;ST5	8789337		11	8826071	A	G	0.0840655	0.0523873	0.00790017	3.33062e-11	-0.703564	0.0489793	8.64005e-47	-0.0744598	0.0123675	1.73769e-09	3.23324e-09	0.205022	20	0.000906507
cg13393601	2	.	69534855		2	69550230	G	T	0.647564	-0.0258767	0.00444605	5.87951e-09	-0.338442	0.0256341	8.45003e-40	0.0764582	0.0143566	1.00594e-07	8.94625e-09	0.593075	20	0.00250827
cg13431108	1	HECTD3	45469127		1	45470130	C	T	0.896366	-0.0189916	0.00800658	0.017692	1.0472	0.0481523	7.26014e-105	-0.0181356	0.00769103	0.0183728	4.40521e-08	0.785653	20	0.0123509
cg13432524	17	.	41381918		17	41264364	G	A	0.334465	0.0224909	0.00462868	1.17955e-06	-0.605842	0.0235538	6.68995e-146	-0.0371234	0.0077752	1.80069e-06	5.89916e-08	0.0657147	20	0.0165395
cg13472596	19	FCHO1;FCHO1;FCHO1;FCHO1	17865045		19	17862131	A	G	0.289137	0.0340355	0.00493128	5.12896e-12	-0.166789	0.0161897	6.89e-25	-0.204063	0.0355879	9.8051e-09	6.6738e-11	0.067022	20	1.87114e-05
cg13523449	11	SART1	65734958		11	65741770	A	G	0.413738	-0.0149473	0.00438957	0.00066121	-0.787485	0.0245032	1.30016e-226	0.018981	0.00560536	0.000708617	4.52647e-09	0.850056	20	0.00126909
cg13562751	6	PHACTR1;PHACTR1	13045047		6	13044393	C	T	0.138978	0.0338298	0.00559112	1.44281e-09	0.541943	0.0234621	4.77992e-118	0.0624231	0.0106649	4.82351e-09	1.69208e-11	0.392334	20	4.74411e-06
cg13567169	12	C12orf27	121410855		12	121410168	C	T	0.0607029	-0.0265906	0.00641685	3.41494e-05	0.38069	0.0265584	1.33999e-46	-0.0698485	0.0175461	6.86667e-05	8.53667e-10	0.670474	20	0.000239344
cg13575071	17	IGF2BP1;IGF2BP1	47109945		17	47067826	A	G	0.284145	-0.0302237	0.00476135	2.18538e-10	0.689062	0.021139	4.55588e-233	-0.0438621	0.0070397	4.6443e-10	9.81193e-19	0.299425	20	2.75098e-13
cg13578548	3	A4GNT	137843708		3	137865326	C	T	0.609225	-0.0236778	0.00458808	2.45983e-07	-0.477768	0.0282367	3.19998e-64	0.0495593	0.0100399	7.96459e-07	1.31631e-08	0.888532	20	0.00369054
cg13609457	4	.	120235615		4	120294331	G	A	0.281749	-0.0320787	0.00488543	5.16158e-11	0.758056	0.0579159	3.81e-39	-0.0423171	0.00721017	4.38213e-09	1.352e-10	0.987879	20	3.79062e-05
cg13612423	6	.	161347847		6	161348267	A	G	0.193291	0.00810151	0.00580113	0.162552	-0.896583	0.026725	9.47633e-247	-0.00903598	0.00647587	0.162916	1.75917e-07	0.0873051	20	0.049322
cg13621337	7	ZSCAN21;ZNF3	99662524		7	99670932	C	T	0.284345	0.0261989	0.00483217	5.90086e-08	-0.527326	0.038724	3.15001e-42	-0.0496826	0.00986313	4.7237e-07	6.97092e-08	0.7803	20	0.0195444
cg13681940	6	MGC34034;MGC34034	134159412		6	134186165	G	C	0.401158	-0.0640783	0.0046835	1.30604e-42	-0.178876	0.028258	2.45e-10	0.358227	0.0623546	9.19207e-09	9.19207e-09	0.059531	6	0.00257719
cg13689204	17	.	41401644		17	41307101	C	T	0.302117	0.0170362	0.00491457	0.000527343	0.984429	0.0263429	1.21056e-301	0.0173057	0.00501374	0.000557169	2.41776e-09	0.1147	20	0.000677868
cg13741927	9	INPP5E	139327495		9	139259349	G	A	0.397564	-0.0172301	0.00447426	0.000117663	-0.856796	0.0229292	1.33797e-301	0.0201099	0.00524974	0.000127802	2.55224e-08	0.0954457	20	0.00715575
cg13751476	13	COL4A1	110836284		13	110840860	C	T	0.361022	0.0323164	0.00463877	3.24716e-12	0.26916	0.0217435	3.40001e-35	0.120064	0.019776	1.26971e-09	2.95518e-11	0.151648	20	8.28546e-06
cg13822791	9	ADAMTS13;ADAMTS13;ADAMTS13;ADAMTS13	136293231		9	136295621	A	G	0.138379	-0.0156201	0.00734462	0.0334411	-0.49798	0.025409	1.58998e-85	0.031367	0.0148354	0.0344867	1.07685e-08	0.143949	20	0.00301916
cg13827837	16	CFDP1	75358199		16	75481771	G	A	0.690296	0.0492705	0.00516472	1.43091e-21	0.172015	0.0262381	5.53001e-11	0.286431	0.0530128	6.55111e-08	6.55111e-08	0.858725	4	0.0183674
cg13836957	2	CARF;CARF;CARF;CARF;CARF	203830758		2	203698737	C	T	0.0483227	0.110499	0.00754712	1.5329e-48	0.87349	0.0431358	3.56998e-91	0.126503	0.0106621	1.80393e-32	4.74987e-31	0.063342	20	1.33173e-25
cg13855408	15	AKAP13;AKAP13	85923252		15	85923396	C	T	0.433307	-0.0215159	0.00449252	1.67382e-06	-0.371368	0.0259926	2.62001e-46	0.0579369	0.0127588	5.60019e-06	1.05764e-08	0.433861	20	0.00296532
cg13952840	9	.	136114300		9	136113834	C	G	0.316693	0.019502	0.00593217	0.00101085	0.543857	0.0404348	3.07002e-41	0.0358586	0.0112287	0.00140568	2.4277e-08	0.263111	20	0.00680658
cg13963044	9	C9orf7;C9orf7	136335077		9	136297407	T	G	0.13758	-0.0114582	0.00732476	0.117745	-1.14088	0.03126	1.25661e-291	0.0100433	0.00642616	0.118083	1.77125e-08	0.14253	20	0.00496606
cg14037001	19	MYO9B;MYO9B	17218275		19	17219105	A	G	0.415735	0.0321444	0.00507524	2.39526e-10	0.261105	0.0278873	7.76002e-21	0.123109	0.0234671	1.55406e-07	1.5838e-08	0.297339	17	0.00444051
cg14076524	16	MYH11;MYH11;MYH11;MYH11	15905003		16	15903770	T	C	0.111821	-0.0291102	0.00635809	4.68431e-06	-0.283426	0.0350654	6.33001e-16	0.102708	0.0257819	6.78407e-05	1.91727e-08	0.176228	20	0.00537546
cg14091840	1	.	218759118		1	218827855	C	T	0.441693	-0.0263655	0.00446038	3.39951e-09	-0.309882	0.0232945	2.23001e-40	0.0850824	0.0157508	6.59847e-08	3.44301e-08	0.166331	20	0.00965322
cg14144428	11	EFEMP2;EFEMP2	65637130		11	65636509	G	A	0.379393	0.0136146	0.00455594	0.00280525	-0.797835	0.0233779	2.86456e-255	-0.0170644	0.00573223	0.00291161	1.46235e-08	0.702758	20	0.0041
cg14160422	19	SLC44A2;SLC44A2	10735548		19	10728030	T	G	0.811302	0.0301101	0.00534025	1.71704e-08	-0.493454	0.0259524	1.31e-80	-0.061019	0.011288	6.45679e-08	4.58643e-14	0.0537081	20	1.2859e-08
cg14196251	16	NLRC5	57050893		16	57000938	A	G	0.0788738	0.0388426	0.00749413	2.18263e-07	0.494507	0.0405914	3.84996e-34	0.0785482	0.0164693	1.84806e-06	5.63437e-09	0.67606	14	0.00157972
cg14231966	15	FURIN	91424718		15	91407275	C	A	0.154553	0.056674	0.00536606	4.49114e-26	0.201477	0.0219095	3.72e-20	0.281292	0.0405591	4.05131e-12	2.27543e-15	0.0877417	20	6.37964e-10
cg14248369	11	SART1	65735102		11	65749645	T	C	0.410942	-0.0172629	0.0044197	9.38784e-05	-0.789711	0.0211293	9.91045e-301	0.0218597	0.00562709	0.000102441	5.67502e-10	0.310976	20	0.000159111
cg14313833	9	ABCA1	107666037		9	107665978	G	C	0.141773	-0.0404194	0.00619923	7.0273e-11	-0.634344	0.0312935	2.33001e-91	0.0637184	0.0102657	5.40409e-10	7.57181e-10	0.138877	20	0.000212291
cg14367014	2	ICA1L;ICA1L	203735128		2	203649501	C	G	0.0577077	0.10922	0.00756461	2.97286e-47	0.747246	0.053457	2.10998e-44	0.146163	0.0145539	9.87472e-24	3.37137e-24	0.0607432	20	9.45235e-19
cg14389884	4	FABP2	120239158		4	120279041	A	G	0.388778	-0.0304164	0.00447929	1.11786e-11	0.588975	0.0267472	1.84999e-107	-0.0516429	0.00795863	8.64534e-11	5.36702e-12	0.995162	20	1.50476e-06
cg14417948	6	.	39068347		6	39105671	A	T	0.489018	0.0197254	0.00442185	8.16152e-06	0.284243	0.0222057	1.63002e-37	0.0693964	0.0164742	2.52636e-05	5.41423e-08	0.244886	20	0.0151799
cg14460219	17	.	49210996		17	49210885	G	A	0.355232	0.0235586	0.0045911	2.87644e-07	-0.480047	0.0250008	3.61005e-82	-0.0490756	0.00989947	7.14437e-07	6.80353e-08	0.300831	20	0.0190751
cg14463771	2	.	60618951		2	60610411	C	A	0.808506	-0.0221235	0.00514446	1.7045e-05	-0.796682	0.0222454	6.83111e-281	0.0277696	0.00650375	1.95667e-05	6.43899e-08	0.580321	20	0.0180531
cg14466206	17	RAI1	17709284		17	17709136	A	G	0.238818	-0.0266264	0.00497847	8.87738e-08	0.227614	0.0188714	1.69e-33	-0.116981	0.0239263	1.01245e-06	3.43346e-08	0.20929	20	0.00962642
cg14466287	1	ARNT;ARNT;ARNT;ARNT;ARNT	150785684		1	150847647	T	C	0.335264	0.0352483	0.00438646	9.30489e-16	0.201077	0.0285614	1.92e-12	0.175297	0.033104	1.18789e-07	1.18789e-07	0.386	9	0.0333049
cg14476487	2	GFPT1	69615118		2	69603084	T	C	0.65595	-0.0261119	0.00443602	3.9486e-09	-0.690884	0.0198133	2.13714e-266	0.0377949	0.00651164	6.46689e-09	2.46062e-09	0.224821	20	0.000689885
cg14543523	3	TMCC1;TMCC1	129442656		3	129442978	C	T	0.0734824	-0.0286461	0.00935487	0.00219749	-1.39319	0.0489319	2.60969e-178	0.0205616	0.00675346	0.00232991	2.51866e-08	0.944111	20	0.0070616
cg14558262	17	COASY;COASY;COASY;COASY;COASY	40713999		17	40707444	C	A	0.585064	0.0238777	0.00439474	5.53391e-08	-0.320745	0.0230333	4.45001e-44	-0.0744445	0.0147077	4.1573e-07	1.51364e-07	0.686461	20	0.042438
cg14559461	11	PCSK7	117087917		11	117092394	T	A	0.0688898	-0.045887	0.00847473	6.14359e-08	-0.742767	0.0414105	6.10013e-72	0.0617785	0.0119182	2.17713e-07	1.78488e-08	0.622692	20	0.0050043
cg14605362	20	.	33277532		20	33277731	A	G	0.391174	-0.00164755	0.00449554	0.714003	-0.542366	0.0194783	1.25009e-170	0.00303771	0.00828947	0.714027	8.22251e-10	0.475226	20	0.000230535
cg14613361	1	.	109751302		1	109744891	T	C	0.264577	-0.0259181	0.0062353	3.22918e-05	0.310707	0.0290621	1.12e-26	-0.0834165	0.0215315	0.000106994	4.11898e-08	0.0895458	20	0.0115484
cg14614694	6	CENPW;CENPW;CENPW;CENPW	126660315		6	126659043	G	T	0.615016	-0.0283549	0.00499716	1.3933e-08	0.69541	0.0271177	4.91004e-145	-0.0407744	0.00735973	3.02111e-08	4.54523e-08	0.148626	20	0.0127435
cg14621698	1	SORT1;SORT1;SORT1	109935710		1	110023610	A	G	0.317292	-0.0210459	0.00533066	7.87785e-05	0.919247	0.0246031	1.55474e-301	-0.0228947	0.00583123	8.62886e-05	3.76224e-12	0.365379	20	1.05482e-06
cg14634687	17	IGF2BP1;IGF2BP1	47094252		17	47135875	A	G	0.196685	-0.0372119	0.00544806	8.47327e-12	0.750866	0.0201073	3.29297e-301	-0.0495587	0.00737607	1.83174e-11	1.46183e-14	0.199841	20	4.09854e-09
cg14648161	17	RND2	41181991		17	41321846	T	C	0.352835	0.0231176	0.00462631	5.8238e-07	0.886742	0.0237272	1.09533e-301	0.0260702	0.00526363	7.3118e-07	7.00789e-08	0.465445	20	0.0196481
cg14664341	3	.	138198321		3	138209344	T	C	0.702875	-0.021641	0.00483284	7.53745e-06	-0.956208	0.0263377	1.31781e-288	0.0226321	0.00509247	8.82025e-06	1.8561e-08	0.0927359	20	0.00520396
cg14701072	22	MCHR1;MCHR1	41075428		22	41126726	G	T	0.159345	0.0275452	0.00607659	5.81492e-06	-0.510373	0.0293205	7.34003e-68	-0.0539708	0.0123033	1.15082e-05	5.90779e-08	0.408764	20	0.0165637
cg14801038	6	TCF21	134214307		6	134204247	G	A	0.414736	-0.0634543	0.00462998	9.46457e-43	0.163999	0.0265661	6.68998e-10	-0.386919	0.0687415	1.81674e-08	1.81674e-08	0.35309	3	0.00509361
cg14830287	1	INPP5B	38402018		1	38445654	A	T	0.586462	-0.0328805	0.00444511	1.39296e-13	-0.521952	0.0199513	7.32032e-151	0.0629952	0.0088502	1.09546e-12	3.65955e-12	0.442712	20	1.02603e-06
cg14834949	11	SWAP70;SWAP70	9766732		11	9770910	C	T	0.707069	0.0257116	0.00460715	2.39403e-08	0.942357	0.0273107	6.73267e-261	0.0272844	0.0049525	3.60437e-08	1.65059e-11	0.861519	20	4.62778e-06
cg14843038	4	.	57813082		4	57807083	C	G	0.420527	-0.0151891	0.00443071	0.00060776	0.659963	0.0264163	9.31003e-138	-0.023015	0.00677649	0.000683028	1.20067e-08	0.0502843	20	0.00336633
cg14847009	1	KIAA0040;KIAA0040;KIAA0040;KIAA0040	175162515		1	175162268	T	C	0.263379	0.0230821	0.00485145	1.95744e-06	0.380175	0.019786	2.81001e-82	0.0607143	0.0131465	3.86909e-06	7.35977e-09	0.0958484	20	0.00206347
cg14867455	4	.	120235659		4	120279486	A	C	0.388578	-0.0303876	0.00448089	1.18853e-11	0.781745	0.0411372	1.6e-80	-0.0388715	0.00608595	1.69082e-10	6.42023e-12	0.342828	20	1.80005e-06
cg14894743	11	SIK3;SIK3;SIK3	116831734		11	116797684	C	T	0.182708	-0.0456078	0.00715737	1.86406e-10	-1.07934	0.0379536	6.75533e-178	0.0422551	0.00679565	5.03649e-10	2.85683e-09	0.201958	20	0.000800974
cg14981483	12	.	115358648		12	115356191	A	G	0.282748	0.0279713	0.00449263	4.78368e-10	-0.388186	0.0234402	1.34e-61	-0.0720565	0.0123643	5.61638e-09	1.66551e-10	0.567491	20	4.66962e-05
cg15069995	1	HORMAD1	150692971		1	150655686	T	C	0.408946	-0.0317504	0.00445374	1.0114e-12	0.363722	0.0281318	3.08001e-38	-0.0872932	0.0139829	4.2968e-10	5.99954e-11	0.130166	20	1.6821e-05
cg15076328	12	SCARB1;SCARB1	125329750		12	125329806	C	G	0.536342	0.0303671	0.0048284	3.18952e-10	-0.168659	0.0233904	5.57e-13	-0.180051	0.0379879	2.14061e-06	6.79527e-08	0.574526	3	0.019052
cg15077769	12	.	10880091		12	10890804	G	A	0.177117	0.0405086	0.00651577	5.06751e-10	-0.833924	0.0399604	1.02999e-96	-0.0485758	0.00815274	2.54996e-09	2.3172e-08	0.790592	20	0.00649675
cg15096147	13	FLT1;FLT1;FLT1;FLT1	28990401		13	28968643	C	G	0.0944489	-0.0392904	0.00896333	1.16806e-05	0.464831	0.0330983	8.38997e-45	-0.0845263	0.0202005	2.8595e-05	4.91015e-11	0.0622999	20	1.37666e-05
cg15104906	11	SIK3;SIK3;SIK3	116911055		11	116892446	A	G	0.0832668	-0.0514833	0.00850221	1.40171e-09	-1.15417	0.0508959	7.55002e-114	0.0446064	0.00762462	4.90665e-09	1.09853e-12	0.308778	20	3.07997e-07
cg15111638	11	.	16631993		11	16659128	T	G	0.133586	-0.0322426	0.00601278	8.21514e-08	0.505656	0.031188	4.06998e-59	-0.0637638	0.0125245	3.55976e-07	7.63039e-08	0.376675	20	0.0213934
cg15112803	19	KANK3	8403395		19	8398714	G	A	0.472644	-0.0215257	0.00449902	1.71387e-06	0.822026	0.0233111	2.14609e-272	-0.0261862	0.00552324	2.12571e-06	2.92231e-11	0.159935	20	8.19331e-06
cg15155199	11	SART1	65733992		11	65763067	T	C	0.377796	-0.014974	0.00448151	0.000833921	-0.416422	0.0236101	1.27e-69	0.0359587	0.0109534	0.00102747	8.96329e-08	0.931765	20	0.0251305
cg15209695	14	TMED10	75614650		14	75463848	T	C	0.334465	-0.0321772	0.00465829	4.93246e-12	-0.209272	0.020914	1.43e-23	0.153758	0.0270481	1.31125e-08	1.31125e-08	0.307675	20	0.00367637
cg15214071	20	.	57740069		20	57702611	A	C	0.755391	-0.0438653	0.00676204	8.75666e-11	-0.380542	0.0367883	4.45e-25	0.115271	0.0209746	3.89123e-08	1.11957e-10	0.620389	20	3.13894e-05
cg15217308	3	ESYT3	138172124		3	138170116	A	G	0.813299	-0.0241621	0.00511361	2.30065e-06	0.281811	0.0210062	4.90002e-41	-0.0857385	0.0192381	8.32313e-06	4.38954e-10	0.250051	20	0.00012307
cg15242686	22	GSTTP1	24348715		22	24265659	T	C	0.387181	-0.0223088	0.00454401	9.13133e-07	0.838223	0.034757	1.67006e-128	-0.0266144	0.00553219	1.50314e-06	3.76961e-08	0.261662	20	0.0105689
cg15337392	9	MTAP	21801825		9	21818310	T	C	0.638978	-0.0273523	0.00436989	3.86816e-10	-0.924114	0.0247333	1.55469e-301	0.0295984	0.00479463	6.69081e-10	1.52897e-18	0.0882622	20	4.28679e-13
cg15363979	6	SLC22A3	160784385		6	160729393	T	C	0.236022	-0.0437422	0.00478184	5.82328e-20	0.177533	0.0259579	7.96e-12	-0.246389	0.0449816	4.31233e-08	5.33084e-10	0.571023	13	0.000149461
cg15401332	5	.	111319725		5	111320007	G	A	0.0389377	0.0431952	0.00803217	7.54116e-08	-0.668377	0.0355664	8.72024e-79	-0.064627	0.0124998	2.33793e-07	4.33155e-09	0.775642	20	0.00121444
cg15436123	4	RGS12;RGS12;RGS12	3390332		4	3306990	A	G	0.0874601	0.0091206	0.00617825	0.139879	-1.01048	0.0276767	7.61958e-292	-0.00902598	0.00611915	0.140202	1.14824e-09	0.245415	20	0.000321933
cg15498435	8	.	96087295		8	96088317	T	A	0.253994	0.0193351	0.004943	9.16816e-05	0.680507	0.0352685	5.90999e-83	0.0284128	0.00741146	0.000126266	1.07951e-07	0.573201	20	0.0302662
cg15503224	14	RPS6KL1	75376501		14	75377692	T	C	0.327476	0.0167833	0.00440553	0.00013919	-0.564553	0.0187794	1.50177e-198	-0.0297285	0.00786598	0.000157221	9.02932e-09	0.0915948	20	0.00253156
cg15530946	14	EIF2B2	75469136		14	75453039	C	G	0.535543	0.0357094	0.0046162	1.02859e-14	0.24242	0.0244355	3.38e-23	0.147304	0.0241468	1.05831e-09	1.05831e-09	0.926778	20	0.000296719
cg15531562	11	SNX32	65601754		11	65583340	T	C	0.316494	0.0117667	0.00458352	0.0102529	-0.649958	0.0239554	4.13034e-162	-0.0181038	0.00708352	0.0105955	1.91243e-08	0.422277	20	0.0053619
cg15546194	3	DZIP1L;DZIP1L	137800724		3	137842092	A	G	0.654353	-0.0209767	0.00458715	4.80977e-06	-0.479562	0.0204072	4.10997e-122	0.0437413	0.00974471	7.16521e-06	1.6917e-11	0.256871	20	4.74303e-06
cg15576188	14	YLPM1;YLPM1	75276093		14	75240090	G	A	0.441094	0.0125416	0.00435937	0.00401559	-0.87743	0.0270324	4.1185e-231	-0.0142936	0.00498781	0.00416088	1.31251e-08	0.38015	20	0.00367989
cg15587829	17	TSR1;SGSM2;SGSM2	2241943		17	2243136	A	C	0.506789	0.0007895	0.00461547	0.864181	0.633509	0.0224407	2.48432e-175	0.00124623	0.0072857	0.864183	3.69111e-09	0.22152	20	0.00103488
cg15603424	11	ARNTL;ARNTL;ARNTL	13300592		11	13288698	T	G	0.407348	0.0210934	0.00472347	7.9822e-06	0.405281	0.024976	3.26e-59	0.0520464	0.0120881	1.66541e-05	1.53102e-08	0.0852871	20	0.00429253
cg15640010	4	ZNF827;ZNF827	146791267		4	146800815	G	A	0.426717	-0.0293348	0.00453719	1.01019e-10	0.63238	0.020621	1.58009e-206	-0.046388	0.00733251	2.5103e-10	3.60707e-13	0.128009	20	1.01132e-07
cg15655868	3	DZIP1L	137835011		3	137843106	C	T	0.654153	-0.0210401	0.00458623	4.48233e-06	0.848611	0.0242351	1.29745e-268	-0.0247935	0.00545058	5.39555e-06	3.56515e-14	0.176822	20	9.99565e-09
cg15676125	6	C6orf125	33679581		6	33679596	C	A	0.53135	-0.0220077	0.00459164	1.64313e-06	0.626551	0.0188792	1.63909e-241	-0.0351251	0.00740447	2.09772e-06	2.1729e-09	0.274862	20	0.000609219
cg15681853	15	.	91388648		15	91364286	T	G	0.0625	0.0292803	0.00998304	0.00335695	-0.682162	0.0787895	4.80002e-18	-0.0429229	0.0154513	0.00547048	3.0133e-09			0.000844842
cg15701639	17	TOM1L2;TOM1L2;TOM1L2;TOM1L2;TOM1L2;TOM1L2	17861518		17	17864048	C	T	0.738419	0.0261054	0.00491751	1.10427e-07	-0.251114	0.0203706	6.45993e-35	-0.103958	0.0213214	1.08384e-06	1.30845e-08	0.362241	20	0.00366853
cg15723222	17	BCAS3;BCAS3	59222476		17	59105719	C	T	0.335264	0.0468831	0.00598377	4.6869e-15	0.243949	0.0188087	1.81002e-38	0.192184	0.028657	1.99534e-11	7.72632e-14	0.378304	20	2.16624e-08
cg15751090	2	.	69534751		2	69579450	A	T	0.655351	-0.025389	0.00444034	1.07917e-08	-0.28744	0.0252759	5.75998e-30	0.0883278	0.0172906	3.24846e-07	2.40279e-08	0.875494	20	0.00673673
cg15755568	19	KANK3	8403922		19	8398714	G	A	0.472644	-0.0215257	0.00449902	1.71387e-06	0.879141	0.0235373	2.43907e-301	-0.0244849	0.00515934	2.07731e-06	3.78331e-13	0.142044	20	1.06073e-07
cg15766591	2	.	85664771		2	85668274	G	A	0.279952	0.0199367	0.00475776	2.7851e-05	-0.545406	0.0184756	1.57895e-191	-0.0365539	0.00881078	3.34262e-05	1.63941e-15	0.558222	20	4.59642e-10
cg15815375	20	RRBP1;RRBP1	17594530		20	17594729	A	G	0.248003	0.0263012	0.00530846	7.24869e-07	-0.641677	0.0286714	6.10989e-111	-0.0409882	0.00847309	1.31511e-06	1.34475e-08	0.38973	20	0.00377029
cg15816464	17	SMG6;SMG6	2026533		17	2068932	A	C	0.697883	0.0472986	0.00469573	7.29534e-24	0.385192	0.0143245	2.83998e-159	0.122792	0.0130178	3.99858e-21	5.32867e-18	0.175357	20	1.494e-12
cg15825311	3	MON1A;MON1A	49948429		3	49949834	T	A	0.357428	0.0221423	0.00462328	1.67361e-06	0.248313	0.0239976	4.3e-25	0.0891709	0.0205164	1.3844e-05	7.00082e-09	0.586963	20	0.00196283
cg15868400	10	HTRA1	124249010		10	124232915	A	C	0.0800719	0.0381045	0.007529	4.17004e-07	-0.433644	0.0429799	6.15001e-24	-0.0878704	0.0194241	6.07407e-06	2.12627e-08	0.774273	14	0.00596144
cg15899800	2	GFPT1	69586350		2	69610104	G	A	0.32528	-0.0206791	0.00464201	8.39842e-06	-0.579936	0.023978	3.10987e-129	0.0356575	0.00813899	1.18096e-05	3.05601e-08	0.269126	20	0.00856816
cg15966106	5	SEMA5A	9544630		5	9556097	G	A	0.04373	-0.0508673	0.00747277	9.96423e-12	0.324847	0.0415844	5.64e-15	-0.156588	0.0305122	2.86689e-07	3.638e-09	0.27644	10	0.00101999
cg15978017	13	FLT1;FLT1;FLT1;FLT1	29042758		13	29042732	C	T	0.148163	-0.0570893	0.00982599	6.24604e-09	-0.562183	0.0460407	2.72998e-34	0.101549	0.019356	1.55097e-07	3.3382e-10	0.877337	20	9.35935e-05
cg15981798	11	BANF1;BANF1;EIF1AD;EIF1AD;EIF1AD;EIF1AD;EIF1AD;EIF1AD;EIF1AD	65770645		11	65764383	T	C	0.414736	-0.0151183	0.00438552	0.000566185	0.800628	0.0219494	2.66197e-291	-0.018883	0.00550201	0.000599096	2.85817e-09	0.908238	20	0.000801348
cg15988322	9	CDKN2B-AS1;CDKN2B-AS1;CDKN2B-AS1;CDKN2B-AS1;CDKN2B-AS1;CDKN2B-AS1;CDKN2B-AS1;CDKN2B-AS1;CDKN2B-AS1	22098908		9	22096055	G	A	0.403954	0.170212	0.00469752	1.75181e-287	0.175335	0.0251914	3.4e-12	0.97078	0.142028	8.19154e-12	2.746e-16	0.272308	20	7.699e-11
cg15991644	16	TMEM170A;TMEM170A;TMEM170A;TMEM170A	75499696		16	75480066	A	C	0.201677	-0.0492052	0.00571582	7.39597e-18	0.652709	0.0300313	9.71987e-105	-0.0753861	0.00941897	1.20787e-15	6.56967e-22	0.275384	20	1.84195e-16
cg16011702	10	.	44780165		10	44756557	T	C	0.15635	-0.0781371	0.007151	8.58873e-28	-0.27473	0.0374677	2.26e-13	0.284414	0.0467126	1.13904e-09	3.35963e-11	0.521436	20	9.41942e-06
cg16018233	2	ST3GAL5;ST3GAL5	86096120		2	86088311	C	T	0.209065	0.0214686	0.00520689	3.73789e-05	0.324204	0.0271779	8.35999e-33	0.0662194	0.0169928	9.74306e-05	1.1901e-07	0.301348	20	0.0333668
cg16045497	4	.	120015469		4	120015440	C	T	0.091254	-0.0162936	0.00620314	0.00862252	-0.505314	0.0254216	6.39011e-88	0.0322445	0.0123825	0.00921342	2.37231e-08	0.43835	20	0.00665128
cg16054014	7	DUS4L;DUS4L;COG5;COG5;COG5;DUS4L;DUS4L;DUS4L;DUS4L	107205874		7	107178016	G	A	0.105831	-0.0295421	0.00604105	1.00721e-06	1.0671	0.0285654	1.99667e-301	-0.0276844	0.00570948	1.24177e-06	2.69539e-11	0.448788	20	7.55709e-06
cg16056087	4	.	120375747		4	120301499	T	C	0.281749	-0.0326788	0.0048913	2.37299e-11	0.654808	0.0268884	5.41006e-131	-0.0499059	0.00774582	1.17174e-10	6.2693e-11	0.897771	20	1.75773e-05
cg16066008	6	C6orf125	33675600		6	33658534	A	G	0.510583	-0.0210647	0.00457437	4.12598e-06	0.473741	0.0237337	1.21002e-88	-0.0444645	0.00990947	7.22079e-06	3.10015e-08	0.493	20	0.00869191
cg16072884	10	KIAA1462	30317625		10	30319861	T	C	0.528155	-0.0345779	0.00448754	1.30528e-14	0.565384	0.0228711	6.44017e-135	-0.0611582	0.00831379	1.89161e-13	2.2407e-18	0.308525	20	6.28226e-13
cg16075274	10	.	22819932		10	22825133	C	T	0.752196	0.0191444	0.00454639	2.5435e-05	0.50695	0.0241952	1.77996e-97	0.0377639	0.00914745	3.65365e-05	6.33323e-08	0.999383	20	0.0177566
cg16096311	1	C1orf230	151693261		1	151694241	T	C	0.109425	-0.0334675	0.00638244	1.57405e-07	0.256505	0.0224306	2.77997e-30	-0.130475	0.0273736	1.87488e-06	1.3027e-09	0.0544748	20	0.000365239
cg16132983	16	BCAR1;BCAR1;BCAR1;BCAR1;BCAR1	75300902		16	75302997	G	C	0.200879	-0.0570053	0.0067637	3.51267e-17	0.226353	0.0261365	4.69999e-18	-0.251842	0.0416955	1.54077e-09	1.94757e-11	0.625321	20	5.46043e-06
cg16157626	3	ARHGEF26;ARHGEF26;ARHGEF26	153882461		3	153786303	T	C	0.0403355	-0.051868	0.00748702	4.27648e-12	-0.388168	0.0370781	1.2e-25	0.133623	0.0231288	7.59015e-09	2.94431e-12	0.581464	20	8.25498e-07
cg16167524	17	GIP	47035958		17	47028472	G	A	0.474042	0.0249816	0.00449949	2.82278e-08	-0.192579	0.0241661	1.6e-15	-0.129721	0.0284759	5.22684e-06	1.82131e-08	0.276827	20	0.00510642
cg16213496	16	.	75316725		16	75322573	C	T	0.504193	0.0491841	0.00442845	1.16781e-28	0.290521	0.025708	1.3e-29	0.169296	0.0213724	2.35132e-15	5.94157e-18	0.997393	20	1.66584e-12
cg16223665	14	.	75668089		14	75443103	A	G	0.5627	0.0350962	0.00463342	3.60269e-14	-0.355419	0.0280981	1.12999e-36	-0.0987461	0.0151951	8.11034e-11	1.23725e-09	0.448889	20	0.00034689
cg16232506	11	LOC100652768;TAGLN;TAGLN	117072060		11	117080640	G	C	0.132388	-0.0417459	0.00850323	9.13463e-07	-0.66582	0.047382	7.46995e-45	0.0626985	0.013528	3.57446e-06	1.28784e-07	0.231782	20	0.0361072
cg16244123	17	BCAS3;BCAS3	59233495		17	59139596	T	C	0.140575	0.0422515	0.00642211	4.73425e-11	-0.480833	0.0319489	3.45005e-51	-0.0878714	0.0145766	1.65755e-09	1.65755e-09	0.202133	20	0.000464728
cg16274273	2	.	85723202		2	85741613	A	G	0.086262	0.0300353	0.0072361	3.31378e-05	-0.595406	0.0469799	8.28005e-37	-0.050445	0.0127884	7.99371e-05	3.0665e-09	0.089191	20	0.000859757
cg16284844	6	ANKRD6;ANKRD6;ANKRD6;ANKRD6;ANKRD6	90308030		6	90311633	G	C	0.550319	-0.026356	0.00504213	1.72144e-07	-0.420989	0.0213786	2.51994e-86	0.0626049	0.0123916	4.36776e-07	1.13557e-07	0.09689	20	0.0318382
cg16294659	11	ARNTL;ARNTL;ARNTL;ARNTL;ARNTL;ARNTL	13300262		11	13282058	G	C	0.56849	0.0250145	0.00477337	1.60203e-07	0.937861	0.0256963	1.19532e-291	0.0266719	0.00514183	2.13441e-07	1.20954e-10	0.721308	20	3.39119e-05
cg16335136	6	.	34551373		6	34552110	G	A	0.152356	0.0441733	0.00707919	4.37914e-10	-1.1728	0.0358175	3.73242e-235	-0.0376649	0.00614478	8.81171e-10	1.68529e-11	0.247482	20	4.72505e-06
cg16338324	19	CARM1	10992455		19	11025432	A	G	0.189497	-0.0413109	0.00515262	1.07959e-15	0.244692	0.0240695	2.81e-24	-0.168828	0.0268181	3.06826e-10	1.67302e-10	0.194166	20	4.69065e-05
cg16343806	16	BCAR1;BCAR1;BCAR1;BCAR1;BCAR1;BCAR1;BCAR1;BCAR1;BCAR1;BCAR1	75272645		16	75336679	G	C	0.502796	0.0491401	0.00442347	1.13483e-28	0.17259	0.027002	1.64e-10	0.284722	0.0513923	3.0219e-08	3.0219e-08	0.0896478	15	0.00847255
cg16348325	10	TSPAN14;TSPAN14	82218958		10	82116602	A	G	0.652756	-0.0100477	0.00452262	0.0263072	-0.832671	0.0222939	2.56409e-301	0.0120668	0.00544107	0.0265735	2.5054e-08	0.0921296	20	0.00702441
cg16362592	7	TBX20;TBX20	35289568		7	35281087	C	T	0.34365	-0.0336941	0.00453773	1.12503e-13	-0.575728	0.0211438	2.93729e-163	0.0585244	0.00816953	7.8506e-13	2.44647e-09	0.736191	20	0.00068592
cg16376724	10	.	30476011		10	30472064	G	C	0.407548	0.0244107	0.00464667	1.49337e-07	-0.292704	0.0272257	5.86003e-27	-0.0833973	0.0176689	2.35827e-06	9.22918e-10	0.290963	20	0.00025876
cg16411062	4	PDE5A;PDE5A;PDE5A	120489647		4	120323316	T	C	0.275559	-0.0320671	0.0049118	6.63915e-11	0.234753	0.0259396	1.43e-19	-0.136599	0.0257994	1.19228e-07	1.19228e-07	0.91604	20	0.033428
cg16430687	20	PROCR	33762474		20	33739831	A	G	0.20627	0.0250729	0.00571247	1.13795e-05	-0.467759	0.0295541	2.01997e-56	-0.0536022	0.0126733	2.34184e-05	6.95718e-09	0.607116	20	0.00195059
cg16471933	19	APOE	45411802		19	45422946	G	A	0.150958	0.0802466	0.00615536	7.55015e-39	-0.176682	0.0283638	4.69e-10	-0.454187	0.0808088	1.90398e-08	1.90398e-08			0.00533819
cg16516490	1	CTSK	150781194		1	150729793	A	G	0.347244	0.0354829	0.0043764	5.15572e-16	-0.490504	0.0281486	5.27998e-68	-0.0723396	0.00984075	1.96694e-13	2.52824e-16	0.48913	20	7.08845e-11
cg16535667	11	SIPA1;SIPA1	65410126		11	65405600	T	G	0.15615	-0.0475735	0.00529704	2.67956e-19	-1.00461	0.0296345	6.695e-252	0.0473554	0.00545466	3.90111e-18	1.05779e-19	0.319403	20	2.96574e-14
cg16550651	17	KAT2A	40268381		17	40260565	G	T	0.369409	0.044445	0.00582754	2.40811e-14	0.321332	0.0343163	7.68998e-21	0.138315	0.0233899	3.35024e-09	3.35024e-09	0.0713229	9	0.000939311
cg16558253	16	DHX38	72132732		16	72149061	T	C	0.413139	0.0304406	0.00456127	2.49402e-11	-0.809309	0.0225383	2.2737e-282	-0.0376131	0.00573252	5.33195e-11	3.18321e-16	0.210485	20	8.92479e-11
cg16569060	11	.	13284375		11	13287938	A	G	0.634585	0.0280981	0.00468676	2.03222e-09	-0.665037	0.0276519	8.29004e-128	-0.0422504	0.00726302	5.98433e-09	1.72489e-09	0.908286	20	0.000483609
cg16584676	17	UBE2Z	46985605		17	46974734	C	T	0.42492	0.026994	0.00446979	1.54868e-09	0.284618	0.0299782	2.22e-21	0.094843	0.0186125	3.4752e-07	3.036e-11	0.183712	20	8.51206e-06
cg16594561	16	IST1;IST1;IST1;IST1;IST1;IST1	71928096		16	71986995	A	G	0.602236	0.0169594	0.00480066	0.000411305	-0.319222	0.028536	4.73999e-29	-0.0531272	0.0157707	0.000755143	5.38491e-08	0.176185	20	0.0150977
cg16600370	3	UBA7	49851721		3	49798920	G	A	0.413938	0.0219058	0.00450401	1.15258e-06	0.436565	0.0242701	2.42995e-72	0.0501777	0.0106874	2.66575e-06	3.04211e-11	0.102929	20	8.52919e-06
cg16619352	12	CUX2	111754800		12	111365864	G	T	0.429912	-0.0497907	0.00544211	5.73842e-20	0.242326	0.0371087	6.56999e-11	-0.20547	0.0386573	1.06559e-07	1.06559e-07	0.0759951	18	0.0298761
cg16619481	4	PALLD;PALLD;PALLD	169706016		4	169705515	G	A	0.249201	0.0302085	0.00488319	6.16262e-10	-0.363206	0.0275636	1.19e-39	-0.0831717	0.0148526	2.14583e-08	4.27334e-08	0.242964	20	0.0119812
cg16624069	13	DOCK9;DOCK9;DOCK9;DOCK9;DOCK9;DOCK9	99630210		13	99588694	T	C	0.197085	-0.0188282	0.00508945	0.000216063	-0.377774	0.0244129	5.17001e-54	0.0498399	0.0138519	0.000320598	4.63799e-09	0.0803795	20	0.00130036
cg16657759	2	.	69536881		2	69586370	G	A	0.24401	-0.0200792	0.00468446	1.81651e-05	0.263535	0.0265844	3.65001e-23	-0.0761916	0.019366	8.34399e-05	5.81869e-08	0.19697	20	0.0163139
cg16681516	19	DMWD	46297285		19	46373218	A	G	0.302915	0.0223829	0.0050255	8.43395e-06	0.872179	0.0233408	1.3381e-301	0.0256632	0.00580279	9.75395e-06	6.54749e-12	0.0546187	20	1.83573e-06
cg16684217	6	PHACTR1;PHACTR1	13044965		6	13044393	C	T	0.138978	0.0338298	0.00559112	1.44281e-09	0.372721	0.0243194	5.12006e-53	0.0907644	0.0161275	1.824e-08	1.9015e-14	0.463263	20	5.33127e-09
cg16749093	11	EHBP1L1	65352605		11	65349063	A	G	0.459864	0.0352833	0.00444834	2.16e-15	-0.298244	0.0239721	1.56001e-35	-0.118303	0.0176884	2.25952e-11	5.90717e-17	0.330426	20	1.6562e-11
cg16795295	17	TOM1L2;TOM1L2;TOM1L2;TOM1L2;TOM1L2;TOM1L2	17754625		17	18021607	A	G	0.607228	0.0206681	0.00466337	9.33603e-06	-0.958669	0.0256527	1.15144e-301	-0.0215591	0.00489851	1.07672e-05	2.53034e-08	0.266799	20	0.00709433
cg16816806	16	BCAR1;BCAR1;BCAR1;BCAR1;BCAR1;BCAR1;BCAR1;BCAR1	75282308		16	75312548	T	G	0.500799	0.0493443	0.00444472	1.22974e-28	0.146318	0.0175114	6.50999e-17	0.33724	0.0505152	2.45512e-11	1.58636e-10	0.0545032	20	4.44768e-05
cg16843037	1	.	175179909		1	175213703	G	A	0.132788	-0.0141099	0.00551569	0.0105233	-0.884133	0.0306693	9.58066e-183	0.0159591	0.00626305	0.0108302	1.16808e-07	0.394586	20	0.0327496
cg16856431	4	PDE5A;PDE5A;PDE5A	120549383		4	120556362	G	A	0.569888	0.0269107	0.00447062	1.74993e-09	0.365067	0.0346303	5.53999e-26	0.0737145	0.0141018	1.71994e-07	9.98922e-10	0.146138	20	0.000280069
cg16900796	19	SLC44A2;SLC44A2	10755136		19	10756399	C	T	0.775759	0.0287082	0.00467661	8.32137e-10	0.454381	0.0245434	1.61003e-76	0.0631808	0.0108433	5.65293e-09	4.78109e-12	0.151336	20	1.34048e-06
cg16912637	17	SREBF1;SREBF1	17720273		17	17721457	G	A	0.451478	-0.0269264	0.00477673	1.7304e-08	0.633866	0.0229141	1.96325e-168	-0.0424797	0.00769074	3.32343e-08	2.0901e-10	0.417063	20	5.86005e-05
cg16915205	4	ZNF827;ZNF827	146793338		4	146803248	C	T	0.432308	-0.0273432	0.00441954	6.13621e-10	0.239382	0.0266886	2.98e-19	-0.114224	0.0224283	3.52728e-07	2.96266e-08	0.756211	20	0.00830644
cg16928487	17	SREBF1;SREBF1	17741425		17	17741669	C	T	0.260383	-0.0289443	0.00496303	5.47697e-09	0.254507	0.0146727	2.12999e-67	-0.113727	0.0205733	3.24084e-08	6.27585e-10	0.90569	20	0.000175957
cg16970828	3	UBA7;UBA7	49851353		3	49748833	T	C	0.584265	-0.0206385	0.00450091	4.53083e-06	-0.268737	0.0254512	4.62003e-26	0.0767983	0.0182595	2.60004e-05	2.82848e-09	0.107716	20	0.000793024
cg16983361	9	.	27537136		9	27541041	T	C	0.407149	-0.0210635	0.00440594	1.74691e-06	0.859644	0.0235603	1.78394e-291	-0.0245025	0.00516911	2.1353e-06	6.61602e-08	0.0520385	20	0.0185494
cg16988986	1	SORT1	109941118		1	110025881	G	A	0.316494	-0.0216537	0.00530848	4.52162e-05	0.55637	0.0211882	5.70974e-152	-0.0389195	0.00965571	5.56047e-05	2.3295e-08	0.243192	20	0.00653125
cg17008962	10	AFAP1L2;AFAP1L2;AFAP1L2	116131916		10	116141185	C	A	0.142572	0.0251562	0.00517061	1.14328e-06	-0.968424	0.0263425	7.27262e-296	-0.0259764	0.00538575	1.41295e-06	2.86711e-10	0.349213	13	8.03854e-05
cg17029706	17	SREBF1;SREBF1	17721645		17	18006539	T	C	0.574681	0.0214304	0.00465123	4.07604e-06	0.95528	0.025562	1.15146e-301	0.0224336	0.00490583	4.8115e-06	2.8849e-09	0.834488	20	0.000808842
cg17030679	6	FKBP5;LOC285847;FKBP5	35696300		6	35685193	C	T	0.266773	-0.00206378	0.00485356	0.670684	-0.83238	0.0222933	4.02272e-301	0.00247937	0.00583132	0.670704	1.7541e-08	0.695763	20	0.00491799
cg17033913	10	LINC00840	44365680		10	44347717	A	T	0.653155	0.00470212	0.0044315	0.288659	0.798637	0.0247879	9.63281e-228	0.00588768	0.00555183	0.28892	2.93644e-12	0.124077	20	8.23292e-07
cg17127132	2	GGCX;GGCX	85788382		2	85788175	A	T	0.486821	0.0556297	0.00441879	2.41671e-36	0.511749	0.0244569	3.19987e-97	0.108705	0.010077	3.94823e-27	2.08323e-25	0.0715823	20	5.84078e-20
cg17129871	17	UNC13D	73834006		17	73834690	G	T	0.490415	-0.0278541	0.00460621	1.47509e-09	-0.905899	0.0242476	1.71836e-301	0.0307474	0.00515086	2.38161e-09	1.06772e-10	0.192982	20	2.99357e-05
cg17140262	12	VEZT;VEZT;VEZT	95618791		12	95360709	A	G	0.146366	-0.0545716	0.00658676	1.18069e-16	-0.283216	0.0456559	5.52999e-10	0.192685	0.0388037	6.84746e-07	8.31387e-10	0.279768	18	0.000233097
cg17142477	2	.	60610357		2	60610411	C	A	0.808506	-0.0221235	0.00514446	1.7045e-05	-0.529214	0.0297792	1.17999e-70	0.0418045	0.0100015	2.91751e-05	5.83246e-08	0.757592	20	0.0163525
cg17212502	12	CABP1;CABP1;CABP1	121093709		12	121088750	G	A	0.691893	-0.0122986	0.00484396	0.0111186	0.53524	0.0202767	1.49003e-153	-0.0229777	0.00909185	0.0114948	1.71078e-07	0.638965	20	0.0479652
cg17243654	1	CELSR2	109816280		1	109817192	G	A	0.200879	-0.0946382	0.0056669	1.30685e-62	0.134491	0.0180057	8.06003e-14	-0.703677	0.103202	9.20475e-12	9.20475e-12	0.722303	4	2.58075e-06
cg17246765	22	SCUBE1	43619731		22	43621533	A	G	0.736222	0.0265932	0.00485413	4.28999e-08	-0.837899	0.0224202	1.09529e-301	-0.031738	0.00585512	5.9417e-08	3.17066e-08	0.48089	20	0.00888961
cg17340138	16	NLRC5	57077666		16	57000885	A	G	0.23762	0.0349092	0.00590276	3.33799e-09	0.482355	0.0304164	1.23e-56	0.0723724	0.0130606	3.00301e-08	9.09793e-09	0.271553	20	0.0025508
cg17354002	7	MAD1L1;MAD1L1;MAD1L1;MAD1L1;MAD1L1	2071166		7	2015047	G	T	0.159944	-0.0274388	0.0058818	3.08567e-06	0.539557	0.0352699	7.89002e-53	-0.0508543	0.0113968	8.11328e-06	2.04448e-08	0.0722807	20	0.00573213
cg17378535	17	.	41400661		17	41264364	G	A	0.334465	0.0224909	0.00462868	1.17955e-06	0.693575	0.0254615	2.17506e-163	0.0324276	0.00677899	1.72239e-06	3.53758e-08	0.565676	20	0.00991835
cg17396638	15	FURIN	91423337		15	91420940	G	C	0.190495	0.0605367	0.00538563	2.58213e-29	0.148541	0.0242648	9.25999e-10	0.407542	0.0758064	7.61221e-08	7.61221e-08	0.952418	9	0.0213424
cg17397671	7	SEMA3C	80549872		7	80570871	C	G	0.532947	0.0265798	0.00442196	1.84532e-09	0.392639	0.0279602	8.52998e-45	0.0676953	0.0122505	3.27758e-08	7.22739e-08	0.263367	20	0.0202635
cg17443388	13	MCF2L;MCF2L	113632624		13	113628648	A	G	0.211062	0.0270088	0.00499271	6.31479e-08	-0.371081	0.0238327	1.16e-54	-0.0727842	0.0142434	3.22131e-07	1.46296e-07	0.516175	20	0.0410172
cg17445666	19	ZNF781	38183255		19	38215896	C	T	0.433307	0.0236835	0.00459323	2.52034e-07	0.81491	0.0360966	7.4899e-113	0.0290628	0.00578163	4.9888e-07	1.43081e-08	0.185157	20	0.00401157
cg17455939	12	ATP2B1;ATP2B1	90013126		12	90008959	G	A	0.199281	0.0586488	0.00529034	1.46689e-28	-0.220417	0.0335242	4.87e-11	-0.266081	0.0470516	1.55763e-08	1.55763e-08	0.474975	4	0.00436714
cg17462391	3	FAIM;FAIM;FAIM;FAIM	138330780		3	138321759	A	G	0.459265	-0.0245562	0.00438388	2.12536e-08	0.227818	0.0252819	2.04e-19	-0.107789	0.0226578	1.96243e-06	8.04433e-08	0.106464	20	0.022554
cg17470942	6	TCF21;TCF21;TCF21;TCF21	134210279		6	134202690	C	T	0.407748	-0.0648754	0.0046428	2.26797e-44	0.357067	0.0264843	1.99e-41	-0.18169	0.0187264	2.94645e-22	7.21649e-20	0.219784	20	2.0233e-14
cg17480646	11	SIPA1	65405466		11	65405510	T	G	0.205072	0.0264606	0.00489562	6.48248e-08	-0.638707	0.0240235	9.65007e-156	-0.0414284	0.00782167	1.17971e-07	4.41778e-13	0.0836254	20	1.23862e-07
cg17495087	8	.	96085689		8	96028926	T	C	0.120008	0.030243	0.00663552	5.17073e-06	-0.291112	0.0258268	1.80999e-29	-0.103888	0.0245866	2.38534e-05	5.30027e-08	0.783524	20	0.0148604
cg17500986	13	COL4A1	110836388		13	110840624	T	G	0.38778	0.031893	0.00452548	1.82243e-12	0.235149	0.0195238	2.08001e-33	0.135629	0.0222976	1.182e-09	6.78568e-12	0.396768	20	1.90251e-06
cg17524478	22	SCUBE1	43623494		22	43621533	A	G	0.736222	0.0265932	0.00485413	4.28999e-08	-0.420939	0.0172981	8.47011e-131	-0.0631759	0.0118203	9.05644e-08	5.01895e-08	0.952927	20	0.0140717
cg17542346	7	MAD1L1;MAD1L1;MAD1L1	1952807		7	1952799	A	C	0.247804	0.0127533	0.00454861	0.00505067	-0.655319	0.0224384	1.66053e-187	-0.0194612	0.00697297	0.00525532	1.06686e-07	0.927837	20	0.0299117
cg17625032	16	NLRC5	57054740		16	57000938	A	G	0.0788738	0.0388426	0.00749413	2.18263e-07	0.446733	0.0213385	2.53999e-97	0.0869482	0.0172819	4.87477e-07	1.35394e-09	0.433325	20	0.000379606
cg17672495	2	.	60618847		2	60610411	C	A	0.808506	-0.0221235	0.00514446	1.7045e-05	-0.507322	0.0232992	4.06999e-105	0.0436084	0.0103363	2.45437e-05	5.52432e-08	0.736048	20	0.0154886
cg17723156	10	HTRA1	124247117		10	124245483	T	G	0.269768	0.0247889	0.00510516	1.19988e-06	0.38937	0.0284075	9.27001e-43	0.0636641	0.0139097	4.71815e-06	4.54209e-09	0.0546328	20	0.00127347
cg17724175	1	MCL1;MCL1	150552817		1	150546865	T	A	0.623602	0.0327752	0.00455892	6.51449e-13	-0.937705	0.0263563	3.05803e-277	-0.0349526	0.00496005	1.83043e-12	1.21187e-14	0.06577	20	3.39773e-09
cg17741809	10	LIPA;LIPA	90985055		10	90984032	A	G	0.109225	0.0257195	0.00750402	0.000609314	1.11267	0.0313099	1.30534e-276	0.0231151	0.00677545	0.000645819	7.70475e-14	0.0970125	16	2.16019e-08
cg17745291	2	WDR12;ALS2CR8;ALS2CR8	203778143		2	203839628	A	T	0.0483227	0.108656	0.00753979	4.41488e-47	0.667762	0.0383423	6.26e-68	0.162716	0.0146554	1.21589e-28	5.42103e-28	0.46784	20	1.5199e-22
cg17759438	10	.	124017714		10	124018027	C	A	0.69988	0.0229079	0.00489207	2.83188e-06	0.56388	0.0276956	3.78996e-92	0.0406254	0.00890223	5.03057e-06	9.16886e-08	0.256311	20	0.0257068
cg17797898	7	MAD1L1;MAD1L1;MAD1L1	1950858		7	1950809	T	C	0.180112	-0.0299251	0.00588609	3.69496e-07	-0.499998	0.0299153	1.04e-62	0.0598504	0.0123048	1.15043e-06	9.47061e-08	0.482691	20	0.0265528
cg17812751	4	DOK7;DOK7	3478348		4	3475122	A	G	0.0970447	0.0292664	0.00709468	3.70536e-05	0.543441	0.0269934	3.84e-90	0.0538539	0.0133263	5.31867e-05	4.64855e-10	0.757411	20	0.000130332
cg17826736	1	IL6R;IL6R;IL6R	154407027		1	154400320	G	A	0.482827	-0.0406569	0.00438352	1.77706e-20	0.138316	0.0210516	5.01999e-11	-0.293942	0.0548256	8.25795e-08	8.25795e-08	0.730154	8	0.0231529
cg17953300	11	SIPA1;SIPA1	65418265		11	65405600	T	G	0.15615	-0.0475735	0.00529704	2.67956e-19	-0.208807	0.0275035	3.14999e-14	0.227835	0.0392954	6.71123e-09	4.24252e-10	0.998769	17	0.000118948
cg18016565	1	MCL1;MCL1	150552671		1	150547747	A	G	0.394968	0.0314106	0.00442852	1.31424e-12	-0.771458	0.0214992	5.5964e-282	-0.0407159	0.00585153	3.44714e-12	9.16548e-15	0.408304	20	2.56973e-09
cg18068798	17	RND2	41180760		17	41264364	G	A	0.334465	0.0224909	0.00462868	1.17955e-06	-0.706357	0.0196301	1.52489e-283	-0.0318408	0.00661236	1.46951e-06	1.41803e-08	0.458078	20	0.00397575
cg18071712	7	CTTNBP2	117417798		7	117395160	G	C	0.366214	0.0169983	0.00565821	0.00266289	-0.529706	0.0283714	8.62006e-78	-0.0320902	0.0108192	0.00301662	1.49204e-07	0.219524	20	0.0418325
cg18085549	5	.	141901577		5	141901400	A	G	0.623003	0.0256784	0.00457101	1.93547e-08	0.818965	0.0282041	2.24277e-185	0.0313547	0.00568494	3.47982e-08	2.45353e-08	0.08166	20	0.00687899
cg18113467	4	.	120921536		4	120925341	A	G	0.228035	0.0360561	0.0047733	4.23043e-14	-0.368919	0.0269523	1.20001e-42	-0.0977346	0.0147781	3.75359e-11	3.12387e-14	0.37721	20	8.75844e-09
cg18115693	19	KDM4B	4968519		19	4968620	C	T	0.14976	0.0274142	0.00557563	8.79767e-07	-0.490873	0.0279695	5.91999e-69	-0.0558478	0.0117959	2.19598e-06	2.11975e-08	0.783893	20	0.00594317
cg18129748	3	MST1R	49941408		3	49941436	A	G	0.363019	0.0210735	0.00464092	5.60385e-06	-0.579619	0.0244482	2.97999e-124	-0.0363575	0.00815238	8.20568e-06	2.27366e-11	0.132121	20	6.37468e-06
cg18163955	17	CNTNAP1;CCR10	40833833		17	40835451	C	A	0.51238	0.0230956	0.00441316	1.66454e-07	-0.375532	0.0243624	1.30999e-53	-0.0615012	0.0124106	7.21289e-07	4.06258e-08	0.133957	20	0.0113903
cg18201092	13	COL4A2	111121523		13	111117668	A	G	0.154353	-0.0300666	0.00623537	1.42168e-06	0.301754	0.0288323	1.24e-25	-0.0996394	0.0227515	1.18969e-05	1.70133e-07	0.85343	20	0.0477004
cg18256949	17	ARL4D	41477468		17	41508806	G	T	0.259984	0.0146512	0.0045297	0.00121865	0.752783	0.0212402	3.92144e-275	0.0194627	0.00604228	0.00127703	5.4405e-10	0.607998	20	0.000152536
cg18304951	6	IP6K3;IP6K3;IP6K3;IP6K3	33714686		6	33717770	C	T	0.625	-0.0229177	0.00478402	1.66395e-06	0.644936	0.0213718	4.74949e-200	-0.0355348	0.0075107	2.23171e-06	1.00645e-07	0.115688	20	0.028218
cg18333255	2	ICA1L;ICA1L;ICA1L;ICA1L	203686636		2	204064839	T	C	0.0503195	0.106731	0.00764169	2.48253e-44	0.197712	0.0287582	6.2e-12	0.539829	0.087518	6.90686e-10	6.90686e-10	0.52409	14	0.000193648
cg18334121	17	TSR1;SNORD91A	2234844		17	2223997	G	A	0.198482	0.00811822	0.00514058	0.114281	-0.850677	0.0231319	4.63573e-296	-0.00954325	0.0060485	0.114615	4.65686e-11	0.260825	20	1.30565e-05
cg18367433	10	USMG5	105149549		10	105033903	C	T	0.51258	-0.0289167	0.00438284	4.17568e-11	-0.835246	0.0223484	1.04184e-301	0.0346206	0.0053285	8.18053e-11	2.95833e-12	0.325487	20	8.29429e-07
cg18376017	15	.	91407407		15	91409514	A	G	0.267971	0.0574272	0.00487836	5.45323e-32	-0.179945	0.0256984	2.51999e-12	-0.319137	0.0530303	1.76565e-09	1.76565e-09	0.200567	7	0.000495037
cg18383835	10	.	124131698		10	124130086	A	G	0.08127	0.00872077	0.00790049	0.269669	0.941103	0.0426403	6.04016e-108	0.00926654	0.00840542	0.270267	9.2228e-08	0.259761	20	0.0258581
cg18440169	17	ANKRD13B	27926294		17	27928622	G	C	0.310104	0.0251092	0.0045953	4.65231e-08	0.457448	0.0182659	2.04001e-138	0.0548898	0.0102818	9.37071e-08	1.37545e-10	0.118152	20	3.85635e-05
cg18449136	8	.	19866173		8	19860747	A	G	0.216254	-0.0461425	0.00508488	1.14252e-19	0.251008	0.0291195	6.7e-18	-0.183829	0.0294139	4.112e-10	4.112e-10	0.283545	20	0.000115289
cg18496908	12	ADAM1A	112336383		12	112766116	A	C	0.205072	-0.0583691	0.00688885	2.39201e-17	-0.537314	0.0531877	5.39999e-24	0.108631	0.0167334	8.47723e-11	8.47723e-11	0.305965	20	2.37677e-05
cg18525301	10	LINC00619	44340682		10	44336374	C	A	0.589457	0.00217689	0.00434071	0.616015	0.905997	0.0253135	1.52137e-280	0.00240276	0.00479155	0.61605	2.49946e-09	0.0975726	20	0.000700775
cg18605534	17	PECAM1	62407169		17	62402599	C	T	0.521565	0.0376026	0.00443618	2.32383e-17	-0.189389	0.0190837	3.26998e-23	-0.198547	0.0308046	1.15334e-10	1.10846e-08	0.151275	20	0.00310779
cg18637476	19	.	17152922		19	17174261	C	G	0.0888578	-0.0234061	0.00626636	0.000187561	0.804249	0.0243701	7.72606e-239	-0.0291031	0.00784131	0.000206027	2.26149e-09	0.0999518	20	0.000634057
cg18642234	3	GPX1;GPX1;GPX1	49394622		3	49427319	C	G	0.217252	-0.0338007	0.00513653	4.68992e-11	-0.452964	0.0207946	3.38001e-105	0.0746212	0.011846	2.99002e-10	2.07585e-10	0.078643	20	5.82009e-05
cg18661868	15	FES;FES;FES;FES	91427965		15	91428197	C	T	0.640575	-0.0646625	0.00482985	7.09732e-41	-0.306551	0.0253976	1.51999e-33	0.210936	0.0235296	3.1115e-19	3.1115e-19	0.281133	20	8.72375e-14
cg18678186	11	SIPA1;SIPA1	65411757		11	65405600	T	G	0.15615	-0.0475735	0.00529704	2.67956e-19	-0.413291	0.0294829	1.20999e-44	0.115109	0.0152216	3.963e-14	1.19682e-16	0.838069	20	3.35553e-11
cg18698884	11	.	16632724		11	16774716	A	G	0.193291	0.0189384	0.00489014	0.000107604	-0.256303	0.0287341	4.66997e-19	-0.0738907	0.0208003	0.000381744	1.5456e-07	0.377101	14	0.0433342
cg18705546	17	PECAM1	62407077		17	62402599	C	T	0.521565	0.0376026	0.00443618	2.32383e-17	-0.466669	0.0223744	1.31002e-96	-0.0805765	0.0102611	4.07359e-15	7.76284e-13	0.184155	20	2.17648e-07
cg18720506	4	ZNF827	146830746		4	146851785	G	A	0.674121	-0.0136508	0.00458432	0.00290406	0.428836	0.0232574	6.42999e-76	-0.0318322	0.0108286	0.00328606	1.51012e-08	0.105861	20	0.00423393
cg18726757	13	DOCK9;DOCK9;DOCK9;DOCK9	99625754		13	99643302	C	T	0.519569	-0.0239599	0.00433805	3.32875e-08	-0.418963	0.0245956	4.59007e-65	0.0571886	0.0108849	1.48896e-07	3.37719e-10	0.118729	20	9.46867e-05
cg18736775	8	NAT2	18248649		8	18248661	G	A	0.285743	0.0241076	0.00539142	7.76824e-06	-0.873516	0.0312347	4.18428e-172	-0.0275983	0.00625049	1.00827e-05	1.45458e-07	0.0610888	20	0.0407821
cg18748898	17	SREBF1;SREBF1;SREBF1;SREBF1	17721239		17	17715317	G	C	0.414736	-0.0251666	0.00476866	1.30967e-07	0.297997	0.0253772	7.70001e-32	-0.0844524	0.0175442	1.48172e-06	5.92449e-08	0.480177	20	0.0166105
cg18755903	11	SIDT2;SIDT2	117052144		11	117074109	A	G	0.0742812	-0.0447626	0.00841103	1.02696e-07	-0.472465	0.0477699	4.57999e-23	0.0947426	0.020216	2.77908e-06	6.46064e-09	0.502048	20	0.00181138
cg18757468	11	EHBP1L1	65352168		11	65349063	A	G	0.459864	0.0352833	0.00444834	2.16e-15	-0.304632	0.0238267	1.98e-37	-0.115823	0.0171841	1.58277e-11	1.52364e-16	0.311045	20	4.27185e-11
cg18837035	15	C15orf26	81426597		15	81407164	T	C	0.379393	-0.0161806	0.00478354	0.000718143	-0.618512	0.0258507	1.63001e-126	0.0261605	0.00781085	0.000810298	1.90953e-08	0.11671	20	0.00535377
cg18864358	1	PCSK9	55522543		1	55521242	G	T	0.530751	0.0323503	0.00470649	6.26268e-12	0.47661	0.0282114	4.95998e-64	0.0678758	0.010661	1.93064e-10	3.09033e-14	0.404349	20	8.66439e-09
cg18896514	2	CARF;CARF;CARF;CARF;CARF	203806667		2	203724495	A	T	0.0471246	0.110075	0.00758128	9.13718e-48	-0.338529	0.0344938	9.78002e-23	-0.325158	0.0399901	4.25941e-16	2.5569e-16	0.424678	20	7.1688e-11
cg18909994	3	STAG1	136192748		3	136172419	T	C	0.288738	0.0286938	0.00531541	6.72988e-08	0.729275	0.0400426	4.10999e-74	0.0393457	0.00760205	2.27096e-07	3.42518e-09	0.115133	20	0.00096032
cg18994734	7	.	117105126		7	117185071	C	T	0.582069	0.0289345	0.00441804	5.78597e-11	-0.259116	0.0300324	6.25002e-18	-0.111666	0.0214062	1.82303e-07	1.34146e-07	0.999568	20	0.0376105
cg19119995	20	NCOA6;NCOA6	33410514		20	33442138	C	A	0.368211	0.0259804	0.00479986	6.20716e-08	-0.256001	0.0282075	1.13e-19	-0.101485	0.0218307	3.33967e-06	5.24807e-08	0.319098	20	0.0147141
cg19133199	19	TMEM91;B9D2;B9D2	41869409		19	41866273	T	G	0.55631	-0.0450531	0.00443521	3.05134e-24	0.861995	0.0249211	3.69557e-262	-0.0522661	0.00536258	1.91058e-22	2.95822e-20	0.206403	20	8.29399e-15
cg19142141	17	TOM1L2;TOM1L2	17855059		17	17869642	G	A	0.775759	0.0268083	0.00501758	9.14886e-08	0.196461	0.016255	1.25e-33	0.136456	0.0279241	1.02551e-06	7.21393e-08	0.506346	20	0.0202258
cg19175314	4	USP53	120162316		4	120170851	A	G	0.262979	-0.0288892	0.00467298	6.32274e-10	-0.494653	0.0284317	8.54999e-68	0.0584029	0.0100257	5.70007e-09	2.7171e-11	0.468718	20	7.61795e-06
cg19183252	4	.	120665941		4	120579973	C	A	0.0846645	-0.00185902	0.00638318	0.77087	0.570783	0.025086	1.33998e-114	-0.00325696	0.0111841	0.770888	1.59549e-08	0.869339	20	0.00447329
cg19183879	15	.	85880815		15	85850040	G	T	0.854433	0.0222286	0.0051741	1.73799e-05	0.555212	0.0167076	3.8396e-242	0.0400363	0.00939669	2.03805e-05	2.90897e-08	0.19226	20	0.00815592
cg19192562	8	.	87777384		8	87776287	G	T	0.47504	0.0214786	0.00451963	2.01119e-06	0.536943	0.0354517	8.08e-52	0.0400017	0.00882196	5.77869e-06	2.10464e-08	0.97686	20	0.00590081
cg19223064	10	.	30351259		10	30317826	G	A	0.533347	-0.0336426	0.00438619	1.71852e-14	-0.312811	0.0238538	2.75003e-39	0.107549	0.0162442	3.57323e-11	1.01902e-13	0.391025	20	2.85704e-08
cg19252218	17	ARL4D	41477271		17	41490571	A	G	0.230232	0.0163729	0.00452252	0.000294247	0.799319	0.0213979	2.0989e-301	0.0204836	0.00568448	0.000314046	3.63028e-09	0.725642	20	0.00101782
cg19259203	7	PDE1C	32290576		7	32306891	A	G	0.529952	-0.0226231	0.00447293	4.24161e-07	0.519064	0.0353428	7.86006e-49	-0.0435844	0.00911398	1.73433e-06	1.72162e-08	0.530847	20	0.00482691
cg19261727	10	SH3PXD2A	105438068		10	105438112	C	T	0.0585064	0.00617216	0.0065861	0.348682	-0.926415	0.0336284	4.60046e-167	-0.00666241	0.00711335	0.348961	2.23432e-10	0.340204	20	6.26439e-05
cg19348484	15	FURIN	91413236		15	91428589	G	T	0.592053	-0.0649321	0.00473686	9.11216e-43	-0.204013	0.0226347	2e-19	0.318275	0.0422613	5.03092e-14	5.03092e-14	0.2096	20	1.41052e-08
cg19355745	16	CTRB1	75252869		16	75242775	C	G	0.456869	-0.0348434	0.00478542	3.30954e-13	-0.228105	0.0312127	2.71e-13	0.152752	0.0296142	2.49538e-07	2.36697e-11	0.394717	20	6.6363e-06
cg19380362	16	ZNF821;ZNF821;ZNF821;ZNF821;ZNF821	71894738		16	71893470	C	T	0.785144	0.0213979	0.00554458	0.000113739	-0.32667	0.0267464	2.63e-34	-0.065503	0.0178002	0.000233319	1.60403e-08	0.744692	20	0.00449725
cg19418318	19	MYO9B;MYO9B	17219073		19	17215648	T	G	0.0878594	-0.0267457	0.00613216	1.29149e-05	-0.760776	0.0266219	1.29457e-179	0.0351558	0.00815374	1.62068e-05	2.32885e-12	0.414148	20	6.52941e-07
cg19445178	14	.	70689048		14	70708353	T	C	0.419129	-0.0167875	0.00462973	0.000287831	1.01455	0.0287755	2.62186e-272	-0.0165466	0.00458738	0.000309772	7.5727e-08	0.122754	20	0.0212317
cg19458485	6	PHACTR1	12957800		6	12919989	C	T	0.783946	0.0783854	0.00522838	8.24537e-51	-0.159751	0.0271865	4.20001e-09	-0.490672	0.0896876	4.4774e-08	4.4774e-08	0.617167	7	0.0125533
cg19472196	8	INTS8;INTS8;INTS8	95879201		8	95830969	C	A	0.11861	0.0302875	0.00608506	6.44556e-07	-0.598539	0.0358159	1.08001e-62	-0.0506025	0.0106079	1.83972e-06	1.35175e-08	0.916412	20	0.00378991
cg19514706	10	.	44802719		10	44758587	A	G	0.343051	-0.0594064	0.00566913	1.07946e-25	-0.31008	0.0363832	1.56001e-17	0.191584	0.0289757	3.7942e-11	7.36673e-14	0.121463	20	2.06542e-08
cg19579117	20	MAP1LC3A;MAP1LC3A	33145866		20	33145868	A	G	0.779153	0.0173039	0.0057416	0.00258022	-0.642728	0.0343872	5.86999e-78	-0.0269225	0.00904855	0.00292662	4.23327e-09	0.713698	20	0.00118689
cg19586407	12	SLC39A5;SLC39A5;SLC39A5;SLC39A5	56629470		12	56643684	T	C	0.0321486	-0.0506137	0.00923234	4.20028e-08	0.744346	0.0649114	1.93e-30	-0.0679976	0.0137479	7.57383e-07	7.90147e-10	0.518464	7	0.000221534
cg19590861	19	FCHO1;FCHO1;FCHO1;FCHO1	17865031		19	17861043	G	A	0.41254	0.0364762	0.00491122	1.1099e-13	-0.161183	0.0139172	5.11e-31	-0.226303	0.036197	4.05252e-10	4.05252e-10	0.176605	20	0.000113621
cg19603836	10	KIAA1462	30317688		10	30322878	C	T	0.439696	-0.0341131	0.00441153	1.05279e-14	0.460331	0.0215224	1.71003e-101	-0.0741055	0.0101905	3.54085e-13	4.85405e-20	0.509299	20	1.36094e-14
cg19619576	17	MIR33B;SREBF1;SREBF1	17718525		17	17715317	G	C	0.414736	-0.0251666	0.00476866	1.30967e-07	0.379345	0.0255992	1.11e-49	-0.0663421	0.0133442	6.63987e-07	8.39928e-09	0.221177	20	0.00235491
cg19653223	17	PECAM1	62407209		17	62402599	C	T	0.521565	0.0376026	0.00443618	2.32383e-17	-0.543476	0.0213932	2.27005e-142	-0.069189	0.00860498	8.94165e-16	2.79238e-13	0.236584	20	7.82903e-08
cg19672873	1	FAM177B	222910534		1	222864159	A	T	0.359625	0.0480536	0.00453134	2.83298e-26	-0.164466	0.023828	5.12002e-12	-0.29218	0.0505079	7.25839e-09	7.25839e-09	0.325092	3	0.00203504
cg19682801	8	NCALD;NCALD;NCALD;NCALD;NCALD;NCALD;NCALD;NCALD	102778218		8	102899476	T	C	0.429513	-0.025741	0.00496298	2.14172e-07	0.38061	0.0306832	2.47002e-35	-0.0676308	0.0141335	1.70858e-06	6.92425e-08	0.377723	20	0.0194136
cg19800032	7	.	12134189		7	12130610	C	T	0.529353	0.00674366	0.00441744	0.126861	0.546115	0.0232815	1.12003e-121	0.0123484	0.00810596	0.127664	1.73591e-07	0.16294	20	0.0486698
cg19805943	2	.	85933069		2	85916487	A	G	0.671526	-0.0014044	0.00457088	0.758654	-0.724413	0.0231671	1.23223e-214	0.00193867	0.00631008	0.758665	1.08241e-10	0.303302	20	3.03476e-05
cg19822309	19	GIPR	46181546		19	46199363	A	G	0.0828674	-0.0202149	0.00623043	0.00117638	-1.11831	0.0313313	5.05141e-279	0.0180763	0.00559425	0.00123262	6.94813e-15	0.113538	20	1.94805e-09
cg19833317	10	KIAA1462	30349729		10	30310120	C	T	0.534345	-0.0331435	0.00439223	4.49095e-14	-0.342018	0.0268688	4.06999e-37	0.0969056	0.014929	8.5217e-11	2.88176e-15	0.763699	20	8.07961e-10
cg19891156	17	SREBF1;SREBF1	17721344		17	17819635	T	C	0.405351	0.0205375	0.00469167	1.20077e-05	0.957165	0.0256161	1.40656e-301	0.0214566	0.00493515	1.37563e-05	1.23838e-09	0.773961	20	0.000347207
cg19891440	15	.	41444716		15	41436479	T	C	0.507788	0.0193275	0.00445565	1.43952e-05	-0.436875	0.0250638	4.84009e-68	-0.0442403	0.01051	2.56097e-05	7.92183e-08	0.490507	20	0.0222105
cg19893997	1	CTSS;CTSS	150739533		1	150729793	A	G	0.347244	0.0354829	0.0043764	5.15572e-16	-0.422645	0.0339298	1.29e-35	-0.0839543	0.012355	1.08204e-11	6.11412e-14	0.435768	20	1.71422e-08
cg20017995	9	SNORD24;SNORD36B;MED22;RPL7A;MED22;SNORD36A	136216076		9	136252952	T	G	0.043131	-8.422e-05	0.00849501	0.99209	-0.693223	0.0382505	2.08999e-73	0.00012149	0.0122544	0.99209	2.02457e-08	0.856889	20	0.00567632
cg20024352	17	SMG6;SMG6;SMG6	2093484		17	2060407	G	A	0.371206	0.0410608	0.00476318	6.66821e-18	0.190568	0.0244101	5.86001e-15	0.215465	0.0372351	7.18152e-09	7.18152e-09	0.0952782	13	0.00201349
cg20036516	17	DRG2	18006550		17	17990634	C	T	0.628594	0.0230529	0.00473297	1.11205e-06	0.677569	0.0287544	9.02005e-123	0.0340229	0.00713289	1.84347e-06	2.72627e-09	0.636974	20	0.000764368
cg20074141	10	.	44810092		10	44756236	G	A	0.330671	-0.0597167	0.00566959	6.09916e-26	-0.245483	0.0361527	1.12e-11	0.243262	0.0426249	1.14959e-08	1.14959e-08	0.584615	20	0.00322313
cg20082731	11	KAT5;KAT5;KAT5;KAT5	65478789		11	65389890	C	G	0.378794	0.0296657	0.00452607	5.58661e-11	-0.543382	0.0286414	2.91001e-80	-0.0545945	0.00881252	5.8245e-10	2.55907e-17	0.322802	20	7.17489e-12
cg20126647	17	COASY;COASY;COASY;COASY;COASY	40714003		17	40742683	T	C	0.51258	0.0235867	0.00438381	7.43175e-08	-0.407184	0.0242738	3.73997e-63	-0.0579264	0.0113064	3.00204e-07	1.31278e-08	0.633119	20	0.00368064
cg20132609	13	DOCK9;DOCK9	99698423		13	99683114	C	G	0.73742	-0.0227112	0.00472335	1.52236e-06	-0.36731	0.0296023	2.36001e-35	0.0618312	0.0137911	7.34547e-06	7.96744e-08	0.868039	20	0.0223384
cg20158050	19	CARM1	10999219		19	11014937	T	C	0.19369	-0.0413706	0.00514552	8.97567e-16	-0.378638	0.0243931	2.45002e-54	0.109262	0.0153044	9.38464e-13	3.27101e-19	0.601735	20	9.17097e-14
cg20196453	16	DHX38	72142455		16	72144284	G	A	0.491014	0.0280896	0.00448028	3.61949e-10	0.486333	0.0263404	4.07001e-76	0.0577579	0.009729	2.9086e-09	8.10986e-11	0.0824763	20	2.27377e-05
cg20246113	15	ADAMTS7	79104481		15	79102980	C	G	0.361022	0.046422	0.00513387	1.53408e-19	-0.197332	0.0280148	1.87e-12	-0.235248	0.042335	2.7474e-08	2.7474e-08	0.0974052	4	0.00770292
cg20274430	22	MCHR1	41075992		22	41143752	A	G	0.155351	0.0275071	0.00607865	6.03391e-06	-0.57603	0.0261856	3.00999e-107	-0.0477529	0.0107736	9.31952e-06	3.24821e-08	0.142022	20	0.00910703
cg20274462	8	.	95980625		8	95986626	T	C	0.505591	-0.0219189	0.00442851	7.44061e-07	-0.56503	0.0173372	5.56547e-233	0.0387924	0.00792752	9.91155e-07	3.79182e-08	0.720145	20	0.0106312
cg20289491	3	MRAS;MRAS	138071101		3	138057203	A	G	0.700479	-0.0264901	0.0045872	7.70541e-09	0.077184	0.0126466	1.04e-09	-0.343207	0.0818198	2.7327e-05	3.50524e-08	0.0697089	13	0.00982769
cg20315257	2	.	85665172		2	85669521	A	C	0.280551	0.0192284	0.00474427	5.05713e-05	-0.823552	0.0227192	1.02522e-287	-0.0233481	0.00579664	5.62839e-05	2.93049e-17	0.523699	20	8.21625e-12
cg20359519	17	PECAM1	62407188		17	62402599	C	T	0.521565	0.0376026	0.00443618	2.32383e-17	-0.468825	0.0229351	7.16982e-93	-0.080206	0.0102436	4.88388e-15	1.22019e-11	0.124007	20	3.42105e-06
cg20402736	4	EDNRA;EDNRA;EDNRA;EDNRA	148401046		4	148378442	C	T	0.2498	0.0801687	0.00572741	1.61723e-44	0.268151	0.040845	5.20001e-11	0.298968	0.0502992	2.78491e-09	2.78491e-09	0.463518	10	0.000780808
cg20436037	20	FAM83C	33879989		20	33865852	A	G	0.10643	-0.0463307	0.00778927	2.71419e-09	0.357154	0.0386373	2.37999e-20	-0.129722	0.0259342	5.67501e-07	7.80251e-08	0.0744924	20	0.021876
cg20443227	17	MIR6777;MIR33B;SREBF1;SREBF1	17717802		17	17721457	G	A	0.451478	-0.0269264	0.00477673	1.7304e-08	0.241945	0.0243159	2.51999e-23	-0.111291	0.0226912	9.36159e-07	6.50749e-09	0.600012	20	0.00182451
cg20450318	11	SIPA1;SIPA1	65415260		11	65384727	T	C	0.295927	-0.0416461	0.0050809	2.47295e-16	-0.827905	0.02417	3.87279e-257	0.050303	0.00631032	1.56707e-15	2.37626e-17	0.930653	20	6.66234e-12
cg20551517	17	GIP	47046292		17	47022727	G	C	0.21865	-0.0318065	0.00516349	7.27968e-10	0.401407	0.0284392	3.08998e-45	-0.0792376	0.0140351	1.64549e-08	5.0699e-12	0.619873	20	1.42145e-06
cg20561457	17	.	41086017		17	41089375	A	C	0.21865	0.0247564	0.00524703	2.37977e-06	-0.417291	0.0317002	1.42002e-39	-0.0593264	0.0133573	8.93368e-06	4.08795e-08	0.296159	20	0.0114614
cg20575191	15	PSTPIP1	77324607		15	77377654	T	C	0.456669	0.021491	0.00452941	2.08741e-06	0.469914	0.0241902	4.67e-84	0.0457339	0.00992216	4.04079e-06	4.44799e-08	0.849718	20	0.0124709
cg20611253	1	.	150743628		1	150813315	A	G	0.33766	0.0351055	0.00438289	1.15016e-15	-0.656286	0.0311829	2.47002e-98	-0.0534911	0.0071456	7.10673e-14	1.42342e-13	0.350536	20	3.99084e-08
cg20616821	1	MAGI3;MAGI3	114218186		1	114420328	T	C	0.281949	0.0257149	0.00506967	3.93015e-07	-0.119435	0.0133445	3.55001e-19	-0.215305	0.0487898	1.01993e-05	1.00459e-08	0.0639383	20	0.00281658
cg20646438	6	TCF21;TCF21;TARID	134208883		6	134204247	G	A	0.414736	-0.0634543	0.00462998	9.46457e-43	0.380931	0.0358986	2.64001e-26	-0.166577	0.0198534	4.84711e-17	3.88018e-19	0.835984	20	1.08789e-13
cg20668177	6	.	134217795		6	134392815	T	C	0.251597	-0.0089882	0.00736208	0.222132	-0.862149	0.0454121	2.26999e-80	0.0104253	0.00855686	0.223087	9.81148e-10	0.261418	8	0.000275085
cg20670488	17	MYO15A	18024636		17	18025744	G	C	0.603435	0.0228405	0.00474866	1.51024e-06	-0.387552	0.024062	2.29999e-58	-0.0589352	0.0127877	4.05081e-06	1.38719e-07	0.532922	20	0.0388928
cg20703242	1	GALNT2	230279135		1	230279169	A	G	0.696086	-0.025762	0.00514098	5.41208e-07	0.671212	0.0241508	5.33934e-170	-0.0383813	0.00778276	8.15688e-07	9.39654e-09	0.167363	20	0.00263452
cg20753551	17	MBTD1	49303117		17	49309377	C	T	0.555711	-0.0219334	0.00436245	4.9623e-07	0.376226	0.0278008	9.99993e-42	-0.0582983	0.0123697	2.44083e-06	4.15503e-08	0.658107	20	0.0116495
cg20767356	1	HORMAD1	150693100		1	150695689	T	A	0.408946	-0.031748	0.00447006	1.22625e-12	0.290425	0.0280467	3.97e-25	-0.109316	0.0186639	4.71105e-09	3.91409e-11	0.0906659	20	1.0974e-05
cg20778783	1	.	197810463		1	197816696	A	C	0.0411342	0.0201183	0.00902279	0.0257658	0.431316	0.0352269	1.81002e-34	0.046644	0.0212633	0.0282609	2.75207e-08	0.615661	20	0.007716
cg20802392	1	CTSK	150780684		1	150738197	T	C	0.333466	0.0349806	0.00439447	1.71837e-15	-0.746945	0.0202783	5.12795e-297	-0.0468316	0.00601907	7.22162e-15	3.17944e-14	0.613544	20	8.91424e-09
cg20817941	1	CTSK;CTSK	150780718		1	150739073	T	C	0.336661	0.0353183	0.00438061	7.47968e-16	-0.72523	0.0198928	5.3638e-291	-0.0486994	0.00618624	3.48412e-15	4.6651e-17	0.61821	20	1.30796e-11
cg20866308	6	.	82679758		6	82692160	G	T	0.353035	0.0256596	0.00445923	8.70184e-09	-0.325785	0.0285235	3.25998e-30	-0.0787623	0.0153266	2.76306e-07	6.18483e-09	0.178924	20	0.00173405
cg20900103	17	TOM1L2;TOM1L2	17764262		17	17747289	G	A	0.392772	-0.0294776	0.00503747	4.86668e-09	-0.358248	0.020228	3.47999e-70	0.0822827	0.0148091	2.7565e-08	1.07851e-08	0.871195	20	0.00302383
cg20936498	15	INO80;INO80	41290512		15	41261821	A	T	0.396166	0.0188458	0.00443644	2.15718e-05	-0.726028	0.0250332	6.10364e-185	-0.0259575	0.00617576	2.63259e-05	8.08301e-08	0.573684	20	0.0226624
cg20948441	11	SIPA1;SIPA1	65413812		11	65405600	T	G	0.15615	-0.0475735	0.00529704	2.67956e-19	-0.640226	0.0369256	2.41997e-67	0.0743073	0.00931782	1.52682e-15	2.69569e-18	0.992338	20	7.55792e-13
cg20948612	7	.	129774835		7	129761478	G	T	0.306909	-0.0169503	0.0044575	0.00014315	0.380471	0.018929	7.40012e-90	-0.044551	0.0119236	0.000186686	3.31872e-09	0.384613	20	0.000930474
cg20963975	7	COG5;COG5;COG5	106934210		7	106901741	C	T	0.191494	0.0318644	0.00507361	3.37667e-10	-0.540774	0.0261316	3.9e-95	-0.0589237	0.00980467	1.85807e-09	5.87321e-10	0.194173	20	0.000164668
cg20990011	20	.	33699516		20	33746789	A	C	0.0980431	-0.0474186	0.00784549	1.50289e-09	1.49783	0.0400784	1.09531e-301	-0.0316583	0.00530597	2.42351e-09	1.12114e-12	0.95543	20	3.14335e-07
cg21078344	19	KDM4B	4968162		19	4968620	C	T	0.14976	0.0274142	0.00557563	8.79767e-07	-0.588445	0.0266502	4.89004e-108	-0.0465875	0.00970727	1.59269e-06	7.89031e-08	0.508252	20	0.0221221
cg21121119	3	GNAT1;GNAT1	50228915		3	50227871	T	C	0.405551	-0.0183245	0.00444907	3.80983e-05	-0.469496	0.0227139	6.44995e-95	0.0390301	0.00966256	5.36086e-05	1.16552e-07	0.266895	20	0.0326778
cg21178979	7	MAD1L1;MAD1L1;MAD1L1	1889533		7	1876895	A	G	0.384585	0.013471	0.00444613	0.00244691	-0.859001	0.0229906	1.55472e-301	-0.0156822	0.00519292	0.00252843	1.36147e-07	0.912305	20	0.0381718
cg21250253	3	IL20RB	136701582		3	136692087	G	A	0.668331	0.0126222	0.00467482	0.00693322	-0.725906	0.0252644	1.50366e-181	-0.0173882	0.00646835	0.00718402	3.61914e-09	0.733824	20	0.0010147
cg21308528	7	MIR4655;MAD1L1;MAD1L1;MAD1L1;MAD1L1;MAD1L1;MAD1L1	1884783		7	1884937	G	A	0.156949	-0.0349233	0.00579614	1.68834e-09	-0.825257	0.0309108	4.96005e-157	0.0423181	0.00720008	4.16644e-09	1.36599e-10	0.99703	20	3.82984e-05
cg21314106	2	FN1;FN1;FN1;FN1;FN1;FN1;FN1	216300292		2	216300185	T	C	0.792732	-0.0461518	0.00534103	5.57267e-18	0.483825	0.027625	1.12e-68	-0.0953894	0.0123096	9.25005e-15	7.96204e-11	0.702872	20	2.23233e-05
cg21315406	10	.	30488505		10	30310120	C	T	0.534345	-0.0331435	0.00439223	4.49095e-14	-0.16409	0.0246121	2.61001e-11	0.201983	0.0404267	5.84448e-07	1.11375e-08	0.304417	20	0.00312263
cg21333585	16	.	57034444		16	57000938	A	G	0.0788738	0.0388426	0.00749413	2.18263e-07	0.328862	0.0386991	1.93e-17	0.118112	0.0266923	9.646e-06	5.60593e-08	0.767266	12	0.0157174
cg21394482	2	.	128602708		2	128602685	T	C	0.0363419	0.0332639	0.00915016	0.000277616	0.90308	0.0488485	2.61004e-76	0.0368338	0.0103262	0.000361051	1.71348e-08	0.395054	20	0.00480409
cg21472639	15	FURIN	91419490		15	91428636	A	G	0.587859	-0.064976	0.00473467	7.34753e-43	0.179321	0.0234835	2.23999e-14	-0.362345	0.054303	2.51234e-11	2.51234e-11	0.369381	11	7.04386e-06
cg21487509	19	LOC55908;DOCK6	11347464		19	11369944	G	T	0.535343	-0.0039028	0.00463025	0.399288	-0.201137	0.0240069	5.37e-17	0.0194037	0.0231366	0.401661	4.46957e-11	0.114349	20	1.25314e-05
cg21538684	6	PHACTR1	13274180		6	13279464	A	G	0.540735	-0.0193685	0.00456299	2.18883e-05	-0.790632	0.0236015	4.9419e-246	0.0244975	0.00581746	2.54206e-05	7.19799e-13	0.195573	20	2.01811e-07
cg21561666	12	FGD6	95494779		12	95491530	A	G	0.190096	-0.0658841	0.00622769	3.72029e-26	0.377279	0.0453292	8.56995e-17	-0.17463	0.0266963	6.09701e-11	6.09701e-11	0.0613986	16	1.70943e-05
cg21638712	11	HMBS;HMBS	118958129		11	118954066	C	T	0.402756	0.0279264	0.00472541	3.42436e-09	0.647782	0.0249335	8.23965e-149	0.0431108	0.00748109	8.28122e-09	2.51185e-08	0.118005	20	0.0070425
cg21642108	8	DOCK5	25056560		8	25064984	A	G	0.221446	-0.0436951	0.00713408	9.0774e-10	-0.486082	0.0419629	4.99001e-31	0.0898924	0.016602	6.14464e-08	2.97389e-08	0.29967	20	0.00833792
cg21642963	15	CHRNA5;CHRNA5	78858002		15	78857986	G	C	0.219449	-0.0069426	0.00515419	0.177986	0.531617	0.0247268	1.57e-102	-0.0130594	0.00971431	0.178836	8.25505e-14	0.283367	20	2.31448e-08
cg21656150	1	CRB1;CRB1;CRB1;CRB1;CRB1;CRB1	197381590		1	197759985	C	G	0.123003	-0.0228555	0.00573032	6.64846e-05	-0.349243	0.0381945	6.03003e-20	0.0654431	0.0179009	0.00025632	1.26501e-07	0.889205	20	0.0354674
cg21699381	10	SH3PXD2A	105438046		10	105438112	C	T	0.0585064	0.00617216	0.0065861	0.348682	-0.949738	0.0375726	5.66007e-141	-0.0064988	0.00693942	0.349013	2.59846e-08	0.359931	20	0.00728534
cg21729242	13	FLT1	28898466		13	28986066	A	G	0.081869	-0.0420947	0.00897579	2.73467e-06	0.399471	0.0514394	8.10999e-15	-0.105376	0.0262486	5.95598e-05	1.56791e-08	0.317906	20	0.00439596
cg21827317	3	.	136751795		3	136715468	T	C	0.254992	-0.0121721	0.00481751	0.0115165	-1.03691	0.0277821	6.97525e-301	0.0117388	0.00465667	0.011707	6.88882e-09	0.246807	20	0.00193143
cg21858225	4	PDE5A;PDE5A;PDE5A	120501820		4	120279486	A	C	0.388578	-0.0303876	0.00448089	1.18853e-11	-0.184975	0.0222412	9.03999e-17	0.164279	0.0312568	1.47389e-07	1.47389e-07	0.394209	19	0.0413236
cg21899124	11	SIK3;SIK3;SIK3	116762838		11	116751549	A	G	0.0742812	0.0353275	0.0076796	4.22135e-06	-0.57654	0.0425932	9.58996e-42	-0.061275	0.0140683	1.3275e-05	2.74648e-08	0.440645	20	0.00770035
cg21920239	17	PECAM1	62405027		17	62402726	T	C	0.521166	0.0374908	0.00444289	3.21775e-17	0.1497	0.0208362	6.73999e-13	0.250439	0.0457808	4.49024e-08	4.49024e-08	0.787028	12	0.0125893
cg22026557	19	C19orf38	10963138		19	11009954	T	C	0.222444	-0.0402167	0.00504745	1.61629e-15	-0.216021	0.0271431	1.74e-15	0.18617	0.0330628	1.79375e-08	1.79375e-08	0.260945	20	0.00502915
cg22045206	21	LINC00322	44752369		21	44752680	A	G	0.502396	-0.0195243	0.00458801	2.08583e-05	-0.477116	0.022405	1.26002e-100	0.0409215	0.00980626	3.00624e-05	4.1893e-08	0.237094	20	0.0117456
cg22059413	2	AAK1	69831408		2	69831449	A	G	0.538538	0.0177246	0.00497953	0.000371568	0.592603	0.0246032	3.46998e-128	0.0299098	0.00849407	0.000429512	1.30898e-07	0.148689	20	0.0367001
cg22071191	3	.	135954970		3	136055459	C	T	0.114617	-0.0393032	0.0061808	2.03187e-10	-0.391204	0.0309387	1.2e-36	0.100467	0.0176848	1.33926e-08	2.00006e-12	0.186613	20	5.60759e-07
cg22109795	1	.	210468650		1	210468504	G	A	0.375599	-0.0187624	0.00450222	3.08134e-05	0.163338	0.0170089	7.75995e-22	-0.114869	0.0300474	0.000131883	7.49495e-08	0.168259	20	0.0210137
cg22116239	17	SREBF1;SREBF1	17741676		17	17638813	A	G	0.0215655	0.0220738	0.0106731	0.0386239	-1.22115	0.0505655	7.48002e-129	-0.0180762	0.00877216	0.0393385	4.58799e-08	0.668001	20	0.0128634
cg22153407	1	GALNT2	230290089		1	230281953	G	A	0.706669	-0.0259405	0.00516217	5.0316e-07	0.819105	0.0249807	8.31637e-236	-0.0316693	0.00637579	6.79573e-07	6.2117e-09	0.172133	20	0.00174158
cg22160110	17	.	41401745		17	41252613	C	T	0.290735	0.0190076	0.00667172	0.004386	1.09725	0.0293831	3.29305e-301	0.0173228	0.00609804	0.00450115	1.08953e-07	0.130518	20	0.0305472
cg22170262	20	ZSWIM3;ZSWIM3	44496833		20	44496819	G	C	0.56889	-0.0172239	0.00443317	0.00010223	-0.79704	0.0240011	8.13447e-242	0.0216099	0.00559998	0.000113891	9.9646e-08	0.744949	20	0.0279378
cg22232704	13	COL4A2	110961606		13	110965373	T	C	0.29972	-0.0133914	0.00670314	0.0457402	0.325071	0.0260477	9.62e-36	-0.0411953	0.0208831	0.0485335	3.18848e-14	0.125873	7	8.93956e-09
cg22325646	17	RND2	41176469		17	41264364	G	A	0.334465	0.0224909	0.00462868	1.17955e-06	0.692501	0.0210013	1.90182e-238	0.0324778	0.00675618	1.53113e-06	1.15757e-07	0.422437	20	0.0324549
cg22326588	12	ALDH2;ALDH2	112204604		12	112196611	T	C	0.289936	-0.0481572	0.00570499	3.13948e-17	-0.28069	0.0370703	3.67998e-14	0.171567	0.0304387	1.73551e-08	1.10508e-08	0.0727164	20	0.00309832
cg22375046	11	ST3GAL4;ST3GAL4	126236634		11	126235513	A	T	0.11901	-0.0351977	0.00631262	2.46443e-08	0.631723	0.0434303	6.21998e-48	-0.055717	0.0107017	1.92581e-07	8.63792e-11	0.0753824	20	2.42182e-05
cg22382805	13	COL4A2	110961594		13	110965373	T	C	0.29972	-0.0133914	0.00670314	0.0457402	0.314433	0.0255688	9.33991e-35	-0.0425891	0.0215976	0.0486174	3.04762e-09	0.140271	7	0.000854465
cg22408586	10	SH3PXD2A	105471229		10	105467895	G	A	0.502396	-0.0155498	0.00448495	0.000526116	0.226543	0.0254096	4.85001e-19	-0.0686393	0.0212416	0.00123202	2.11181e-11	0.561313	9	5.92091e-06
cg22508829	17	TOM1L2;TOM1L2;TOM1L2;TOM1L2;TOM1L2;TOM1L2	17843585		17	17869642	G	A	0.775759	0.0268083	0.00501758	9.14886e-08	0.300794	0.0264379	5.41997e-30	0.089125	0.0184289	1.32373e-06	2.14583e-08	0.165078	20	0.00601629
cg22590704	6	LINC01312;TARID	134142113		6	134135151	A	T	0.232228	0.0363368	0.00465545	5.9396e-15	0.244862	0.0285249	9.14997e-18	0.148397	0.0256969	7.69914e-09	4.23653e-10	0.088809	5	0.00011878
cg22603405	2	.	218662631		2	218680529	G	T	0.411142	-0.0314016	0.00447185	2.18623e-12	0.234633	0.0274982	1.43e-17	-0.133833	0.0246831	5.89187e-08	9.45004e-10	0.824605	8	0.000264952
cg22627158	11	SIPA1;SIPA1	65414798		11	65391317	A	G	0.30611	-0.0437351	0.00494722	9.5429e-19	-0.197703	0.0206042	8.37001e-22	0.221216	0.0340249	7.94742e-11	3.17816e-13	0.91567	20	8.91065e-08
cg22674798	1	PRDM16;PRDM16	3096360		1	3089976	A	G	0.295927	0.0192332	0.0046487	3.51387e-05	-0.620168	0.0165954	1.21058e-301	-0.0310128	0.00754168	3.91918e-05	4.37063e-08	0.061196	20	0.012254
cg22746584	3	IL20RB	136676672		3	136676702	C	T	0.152756	0.0163044	0.00644097	0.0113621	0.965353	0.0315831	3.51918e-205	0.0168896	0.00669499	0.011645	1.24547e-07	0.107718	20	0.0349194
cg22779781	6	NEDD9;NEDD9	11288553		6	11289452	G	A	0.271366	-0.0147352	0.00518206	0.00446221	-0.783724	0.0281881	3.95398e-170	0.0188015	0.00664659	0.00467321	4.60694e-08	0.0943337	20	0.0129165
cg22823121	1	HORMAD1	150693482		1	150655686	T	C	0.408946	-0.0317504	0.00445374	1.0114e-12	0.645586	0.0250935	5.79978e-146	-0.0491808	0.00715871	6.41697e-12	2.14611e-18	0.0820776	20	6.01707e-13
cg22836134	14	.	75647041		14	75446778	T	C	0.530551	0.0367845	0.0046285	1.90483e-15	-0.255302	0.0261461	1.59999e-22	-0.144082	0.0233755	7.1011e-10	7.00936e-09	0.130531	20	0.00196522
cg22870373	7	MAD1L1;MAD1L1;MAD1L1	1967665		7	1970649	A	G	0.151158	-0.0277749	0.00583814	1.96005e-06	-0.36698	0.0226481	4.76e-59	0.0756852	0.0165801	4.99947e-06	1.29713e-07	0.0665893	20	0.0363678
cg22887880	22	SUSD2	24577223		22	24513337	A	T	0.109026	-0.0579074	0.00849851	9.5034e-12	-0.286472	0.0280611	1.81001e-24	0.20214	0.035667	1.44967e-08	1.44967e-08	0.221791	17	0.00406445
cg22918984	1	IL6R;IL6R;IL6R;IL6R;IL6R;IL6R	154407010		1	154401972	C	T	0.569888	-0.0406745	0.00439279	2.05647e-20	0.129051	0.0185153	3.17e-12	-0.315181	0.0565995	2.56759e-08	2.56759e-08	0.412996	9	0.00719877
cg22945620	20	ZSWIM3;ZSWIM3	44489310		20	44522005	G	A	0.61222	-0.0146672	0.00456085	0.00130035	-0.822676	0.0220161	1.33791e-301	0.0178287	0.00556441	0.00135504	1.26193e-07	0.394285	20	0.0353807
cg22945957	15	PSTPIP1	77323565		15	77377654	T	C	0.456669	0.021491	0.00452941	2.08741e-06	0.52566	0.0223391	1.97006e-122	0.0408839	0.00879004	3.30074e-06	1.39089e-07	0.636781	20	0.0389966
cg22973172	10	SH3PXD2A	105492643		10	105562513	G	T	0.0311502	0.0344657	0.00848485	4.86486e-05	-0.425384	0.0355938	6.41001e-33	-0.0810225	0.021067	0.000120088	7.94927e-09	0.227215	20	0.00222874
cg23036852	21	.	44809983		21	44810106	A	G	0.459864	0.0153277	0.00539554	0.00449983	0.788675	0.0218605	5.07571e-285	0.0194348	0.00686245	0.00462507	1.06279e-07	0.611326	20	0.0297975
cg23051272	17	RAI1	17589471		17	17611124	C	T	0.217652	-0.0253187	0.0048091	1.40385e-07	0.245719	0.0184163	1.31e-40	-0.103039	0.0210401	9.71706e-07	3.01057e-08	0.0512148	20	0.00844076
cg23079061	19	FBXO46	46234985		19	46234632	C	T	0.506789	-0.0117666	0.00456594	0.00996506	-0.780227	0.026418	1.05791e-191	0.015081	0.0058743	0.0102498	1.22187e-08	0.15683	20	0.00342578
cg23139285	12	SLC39A5;SLC39A5	56627597		12	56702176	T	C	0.802316	0.0500245	0.00892984	2.11954e-08	-0.667524	0.0852581	4.90002e-15	-0.0749404	0.0164492	5.21661e-06	6.93e-08	0.860297	3	0.0194297
cg23149880	1	PCSK9;PCSK9	55520216		1	55520265	C	T	0.747604	0.0270157	0.00517963	1.83059e-07	-0.344647	0.0275749	7.60004e-36	-0.0783867	0.0162849	1.48343e-06	2.61995e-08	0.141005	20	0.00734559
cg23155675	17	SREBF1;SREBF1	17721834		17	17878159	G	T	0.664337	0.0225022	0.00494379	5.3236e-06	0.911664	0.0243949	1.15153e-301	0.0246826	0.0054629	6.23601e-06	4.64441e-09	0.695896	20	0.00130216
cg23179181	17	CORO6	27945461		17	27945339	C	T	0.550919	0.0307842	0.00448699	6.84916e-12	0.30845	0.0208828	2.26999e-49	0.0998028	0.0160396	4.89952e-10	2.98107e-11	0.571698	20	8.35804e-06
cg23184739	7	MIR4655;MAD1L1;MAD1L1;MAD1L1;MAD1L1;MAD1L1;MAD1L1	1884889		7	1890002	T	C	0.154553	-0.0347795	0.00578818	1.87006e-09	-0.574519	0.0318365	8.49022e-73	0.0605367	0.0106186	1.19115e-08	1.61643e-10	0.910311	20	4.53199e-05
cg23217025	2	.	128173482		2	128154461	T	C	0.133786	0.0403567	0.00947008	2.03068e-05	1.13687	0.0427863	1.47003e-155	0.0354979	0.00843638	2.57962e-05	3.41735e-08	0.989119	20	0.00958127
cg23231815	19	CARM1	11002057		19	11022159	C	T	0.194089	-0.0413377	0.00515303	1.04022e-15	0.276031	0.0233396	2.84e-32	-0.149757	0.0225576	3.16085e-11	7.40608e-12	0.0511408	20	2.07645e-06
cg23283646	2	.	164999854		2	164954174	A	T	0.570687	0.0379083	0.00497656	2.58926e-14	-0.202551	0.0293144	4.85999e-12	-0.187154	0.0365693	3.09127e-07	2.35166e-08	0.516521	13	0.00659338
cg23346134	3	TCTA	49453900		3	49395757	A	G	0.201078	-0.0336328	0.00513531	5.78015e-11	0.307355	0.0213464	5.29006e-47	-0.109426	0.0183553	2.49832e-09	7.6783e-09	0.134856	20	0.00215277
cg23370820	17	.	17987590		17	17864048	C	T	0.738419	0.0261054	0.00491751	1.10427e-07	-0.798421	0.0213624	9.90896e-301	-0.0326963	0.00622086	1.47288e-07	3.07789e-10	0.172119	20	8.62951e-05
cg23395759	1	GPR61;GPR61	110082558		1	110082473	T	G	0.108027	-0.0285782	0.00792055	0.00030843	0.624105	0.034976	3.23e-71	-0.0457908	0.0129479	0.000405406	1.70602e-07	0.0650774	20	0.0478317
cg23401464	17	.	17974438		17	17997547	G	T	0.530751	0.0198391	0.00466047	2.07282e-05	0.682795	0.0216826	1.17293e-217	0.0290558	0.00688766	2.45901e-05	5.70753e-09	0.154352	20	0.00160023
cg23403980	17	SMG6;SMG6	2060623		17	2100512	A	G	0.387181	0.0388963	0.00462453	4.07016e-17	-0.121578	0.0167486	3.9e-13	-0.319929	0.0582179	3.89906e-08	3.89906e-08	0.199643	20	0.0109318
cg23422036	7	TMEM106B;TMEM106B	12250390		7	12250402	A	G	0.548123	0.0239645	0.00442734	6.20342e-08	0.523086	0.0176851	2.87875e-192	0.0458137	0.00860445	1.0128e-07	2.48716e-09	0.563769	20	0.000697329
cg23422044	7	MAD1L1;MAD1L1;MAD1L1	1970798		7	1950809	T	C	0.180112	-0.0299251	0.00588609	3.69496e-07	-0.976122	0.0261197	1.15146e-301	0.0306571	0.00608562	4.71322e-07	7.99883e-08	0.36505	20	0.0224264
cg23463186	10	TSPAN14;TSPAN14	82263737		10	82249752	A	G	0.855631	-0.0338385	0.00560275	1.54478e-09	0.358661	0.0258315	7.85006e-44	-0.0943466	0.0170352	3.05348e-08	5.71503e-08	0.125869	20	0.0160233
cg23523623	12	.	111833472		12	111904371	A	T	0.848842	-0.0564885	0.00511163	2.16815e-28	0.169435	0.0257568	4.76e-11	-0.333394	0.0589807	1.58054e-08	1.58054e-08			0.00443137
cg23567719	6	PACSIN1;PACSIN1	34482460		6	34465215	A	G	0.047524	0.0381871	0.00957647	6.67473e-05	-1.55776	0.041691	1.47879e-301	-0.0245141	0.00618251	7.33726e-05	2.19133e-09	0.836527	20	0.000614385
cg23600035	2	.	85669295		2	85668988	G	A	0.279153	0.0199707	0.00472983	2.41836e-05	0.563238	0.0231389	7.10975e-131	0.0354569	0.00852297	3.18018e-05	2.82956e-11	0.69075	20	7.93326e-06
cg23616212	1	SORT1	109941201		1	110026891	G	T	0.316494	-0.0216307	0.00530901	4.61441e-05	0.453437	0.0221056	1.66999e-93	-0.047704	0.0119371	6.43472e-05	4.60971e-08	0.165192	20	0.0129243
cg23648810	10	KIAA1462	30337992		10	30322878	C	T	0.439696	-0.0341131	0.00441153	1.05279e-14	-0.244807	0.021726	1.88999e-29	0.139347	0.0218557	1.82047e-10	3.29775e-15	0.979039	20	9.24593e-10
cg23693293	17	.	41194642		17	41212805	T	C	0.489617	0.0232864	0.0045926	3.96964e-07	0.457806	0.0214575	5.32004e-101	0.0508651	0.0103112	8.09691e-07	1.18973e-07	0.657779	20	0.0333565
cg23731595	10	KIAA1462	30346789		10	30343320	G	A	0.207069	0.024143	0.00497066	1.19112e-06	-0.206839	0.0255906	6.34e-16	-0.116724	0.0280369	3.13791e-05	6.45594e-14	0.250922	20	1.81006e-08
cg23752985	2	VAMP8	85803571		2	85809989	T	C	0.488419	0.055102	0.00440633	6.99349e-36	-0.266682	0.0168691	2.70001e-56	-0.206621	0.0210671	1.04294e-22	7.64351e-26	0.267693	20	2.14302e-20
cg23759554	12	ANKRD52	56631703		12	56647911	C	G	0.804712	0.0516317	0.00896797	8.54471e-09	-0.601736	0.0588264	1.47e-24	-0.0858045	0.017102	5.24237e-07	2.6181e-11	0.975806	6	7.34041e-06
cg23774385	11	TMEM136;TMEM136;TMEM136;TMEM136;TMEM136;TMEM136;TMEM136	120202056		11	120216260	C	A	0.4377	0.023873	0.00453435	1.40251e-07	0.521356	0.0256988	1.67003e-91	0.0457901	0.00898532	3.46718e-07	2.9101e-08	0.263724	20	0.00815907
cg23784549	10	.	23144034		10	23152225	G	T	0.205671	-0.0236278	0.0052587	7.01962e-06	-0.81694	0.0218586	1.04187e-301	0.0289223	0.00648342	8.1589e-06	1.40405e-08	0.44336	20	0.00393654
cg23815491	16	HP;HP	72088622		16	72118324	A	G	0.395567	0.0311532	0.00452693	5.91178e-12	0.679789	0.0249068	5.092e-164	0.0458278	0.00686773	2.50776e-11	5.05502e-11	0.595768	20	1.41728e-05
cg23879203	21	.	30563390		21	30563757	G	A	0.0415335	-0.027123	0.0084947	0.00140836	-1.42967	0.0429407	4.69317e-243	0.0189715	0.00596896	0.00148116	6.73254e-08	0.984668	20	0.0188761
cg23899405	1	CTSS;CTSS	150721676		1	150729793	A	G	0.347244	0.0354829	0.0043764	5.15572e-16	0.562412	0.0281398	7.23991e-89	0.0630905	0.00839739	5.77395e-14	6.45227e-16	0.399206	20	1.80903e-10
cg23902150	16	BCAR1;BCAR1;BCAR1;BCAR1;BCAR1;BCAR1;BCAR1;BCAR1;BCAR1	75273590		16	75406468	C	T	0.0940495	-0.0452514	0.00956554	2.23778e-06	0.882971	0.115561	2.16e-14	-0.0512491	0.0127417	5.76667e-05	9.19263e-08			0.0257735
cg23996219	14	MLH3;MLH3;MLH3	75500179		14	75460561	G	A	0.516374	0.0363901	0.00460782	2.84644e-15	0.198212	0.0249271	1.84e-15	0.183592	0.0327642	2.10165e-08	2.10165e-08	0.920773	20	0.00589241
cg24012785	11	.	65565201		11	65564987	T	G	0.138578	-0.0396702	0.00603289	4.84376e-11	0.336588	0.0395883	1.86e-17	-0.11786	0.0226588	1.9767e-07	1.20678e-09	0.198574	20	0.000338347
cg24026016	16	BCAR1;BCAR1	75302057		16	75321031	C	T	0.503395	0.0496131	0.00443012	4.12151e-29	0.168213	0.0251411	2.22001e-11	0.294942	0.05135	9.25962e-09	9.25962e-09	0.99169	11	0.00259613
cg24083260	10	.	75725761		10	75758690	T	C	0.230631	0.0314177	0.00518803	1.39712e-09	0.525487	0.0280687	3.30997e-78	0.0597878	0.0103765	8.31871e-09	9.3712e-08	0.894278	20	0.0262741
cg24122364	13	DOCK9;DOCK9;DOCK9;DOCK9	99574736		13	99438976	T	C	0.184704	-0.0181697	0.00504872	0.000319601	0.90127	0.0241401	4.44636e-301	-0.0201601	0.00562774	0.000340625	1.16282e-07	0.0714194	20	0.0326022
cg24168516	3	DZIP1L	137834997		3	137835032	G	A	0.653554	-0.0219069	0.00453753	1.37951e-06	0.427674	0.0246045	1.13001e-67	-0.0512234	0.0110114	3.28993e-06	1.32557e-08	0.0690166	20	0.00371652
cg24292016	12	CABP1;CABP1;CABP1	121087689		12	121088750	G	A	0.691893	-0.0122986	0.00484396	0.0111186	0.310359	0.0207199	1.01e-50	-0.0396269	0.0158302	0.0123061	3.73781e-08	0.72631	20	0.0104797
cg24299229	11	ARHGAP42	100560164		11	100522799	G	T	0.205671	0.030133	0.00565024	9.65777e-08	1.06857	0.0304424	6.44386e-270	0.0281994	0.00534836	1.34548e-07	9.98845e-10	0.400369	20	0.000280047
cg24308560	3	MST1R	49941425		3	49941436	A	G	0.363019	0.0210735	0.00464092	5.60385e-06	-0.756852	0.0205298	1.62255e-297	-0.0278436	0.00617821	6.58273e-06	2.90501e-12	0.0854652	20	8.14482e-07
cg24341550	16	.	57028246		16	57000885	A	G	0.23762	0.0349092	0.00590276	3.33799e-09	0.795033	0.0259139	1.05881e-206	0.0439091	0.00756123	6.35494e-09	3.51466e-09	0.104323	20	0.00098541
cg24342717	2	TGOLN2	85555507		2	85554080	A	G	0.579673	-0.00971334	0.00459259	0.0344298	-0.790339	0.0211529	1.55463e-301	0.0122901	0.00582022	0.034719	1.18324e-10	0.443833	20	3.31746e-05
cg24356511	1	.	56923857		1	56925751	T	C	0.834665	0.0469569	0.00606491	9.75689e-15	0.20989	0.0293676	8.87002e-13	0.223721	0.0426008	1.50804e-07	1.50804e-07	0.189014	9	0.0422811
cg24394856	6	.	134175900		6	134188626	T	C	0.388379	-0.0639809	0.00468669	1.97475e-42	0.152453	0.0269001	1.45e-08	-0.419676	0.0801788	1.65655e-07	1.65655e-07	0.882293	4	0.0464449
cg24399801	16	NLRC5	57113167		16	57322314	T	C	0.361222	0.00160257	0.00479215	0.738066	0.26375	0.0201837	5.05001e-39	0.0060761	0.0181752	0.738148	2.30888e-08	0.558743	20	0.00647343
cg24430189	2	.	128173685		2	128127704	A	G	0.103235	0.0413959	0.00935159	9.57217e-06	1.21962	0.0458305	4.99022e-156	0.0339416	0.00777298	1.26184e-05	8.22144e-10	0.806112	20	0.000230505
cg24447018	22	.	30612925		22	30612949	G	A	0.532947	0.0183797	0.00442572	3.28252e-05	0.750101	0.0225662	2.84406e-242	0.0245029	0.00594603	3.77415e-05	1.038e-07	0.123027	20	0.0291025
cg24498746	12	CS	56679727		12	56737973	G	A	0.195288	-0.0491264	0.00892213	3.66799e-08	-0.600581	0.0545218	3.22e-28	0.0817982	0.0166084	8.43091e-07	1.02018e-09	0.8674	7	0.000286029
cg24503712	1	TDRKH;TDRKH;TDRKH;TDRKH	151762261		1	151750433	C	T	0.296725	0.0188942	0.00467036	5.21999e-05	-0.288773	0.024203	8.13e-33	-0.0654292	0.0170775	0.000127467	9.54776e-09	0.102319	20	0.00267691
cg24504864	2	.	85665051		2	85668771	C	T	0.195487	0.0166167	0.00551399	0.00258208	-0.863226	0.0243564	3.92142e-275	-0.0192495	0.00641071	0.00267581	2.95272e-16	0.402575	20	8.27858e-11
cg24506363	15	CHRNA3;CHRNA3	78894296		15	78877150	G	A	0.745407	-0.0111593	0.00482129	0.0206358	-0.805436	0.023514	3.87247e-257	0.0138549	0.00599958	0.020926	9.14136e-15	0.0520262	20	2.56297e-09
cg24514137	16	DHODH	72042695		16	72051369	G	A	0.390575	0.0289988	0.00450041	1.16675e-10	-0.794165	0.0232824	5.22245e-255	-0.0365149	0.00576707	2.42609e-10	3.43026e-12	0.226605	20	9.61747e-07
cg24566088	12	.	90404064		12	90310869	C	T	0.621406	0.0113533	0.00438595	0.00963754	-0.895145	0.024573	1.53383e-290	-0.0126832	0.00491206	0.00982128	3.75123e-11	0.350434	20	1.05174e-05
cg24583452	8	.	18244456		8	18244753	T	C	0.332668	0.024766	0.00529163	2.86571e-06	0.897329	0.0247554	1.07797e-287	0.0275997	0.00594605	3.45579e-06	6.78324e-08	0.327723	20	0.0190183
cg24605370	13	DOCK9;DOCK9	99667976		13	99682255	A	C	0.736621	-0.022927	0.00471941	1.18559e-06	-0.655097	0.0214268	2.74006e-205	0.0349979	0.00729451	1.60386e-06	5.95676e-09	0.125875	20	0.0016701
cg24657965	9	DAB2IP	124413393		9	124413191	C	G	0.208866	0.0391263	0.00515613	3.24076e-14	-0.711472	0.0321807	2.61009e-108	-0.0549935	0.00766212	7.10895e-13	1.67574e-11	0.620488	20	4.69829e-06
cg24661931	16	NLRC5	57050821		16	57006378	G	A	0.199681	0.0352904	0.00604149	5.17802e-09	0.547655	0.0372248	5.39008e-49	0.0644392	0.0118693	5.66477e-08	7.09033e-08	0.0743982	20	0.0198792
cg24670566	4	PDE5A;PDE5A;PDE5A	120433619		4	120261415	C	T	0.475439	-0.0294472	0.00436522	1.52103e-11	0.710592	0.0195355	1.0797e-289	-0.0414404	0.00624782	3.29424e-11	1.18451e-16	0.0865463	20	3.32103e-11
cg24703420	12	.	111373904		12	111373404	C	T	0.664936	-0.0452586	0.00454262	2.2104e-23	0.356211	0.0277127	8.2e-38	-0.127056	0.016135	3.41979e-15	1.74265e-14	0.0502131	20	4.8859e-09
cg24743407	16	CTRB1	75258473		16	75259478	C	T	0.939297	-0.0129888	0.0064371	0.0436122	-0.651247	0.0306937	6.56995e-100	0.0199445	0.00992886	0.0445651	8.59257e-22	0.0540433	20	2.40911e-16
cg24748078	16	TMEM170A;TMEM170A;TMEM170A;TMEM170A	75494129		16	75464419	T	G	0.490216	0.047979	0.00443845	3.09189e-27	-0.20868	0.0283965	1.99999e-13	-0.229917	0.0378313	1.22138e-09	2.42961e-08	0.891899	20	0.00681191
cg24754337	6	.	134245535		6	134209837	C	T	0.33107	-0.0704227	0.00469396	7.03636e-51	0.893463	0.0577103	4.59996e-54	-0.0788199	0.00731577	4.56866e-27	1.04612e-28	0.892368	20	2.93301e-23
cg24858958	11	LOC440028;SBF2-AS1	9779229		11	9779277	A	C	0.522165	0.0315572	0.00455541	4.28641e-12	0.56113	0.028065	6.21998e-89	0.0562386	0.00859176	5.92382e-11	1.20657e-08	0.0979696	20	0.00338288
cg24859206	6	IP6K3;IP6K3	33710014		6	33699882	C	T	0.534145	-0.0207107	0.00460839	6.98539e-06	-0.765776	0.0233056	8.7478e-237	0.0270454	0.00607396	8.4806e-06	6.69226e-08	0.163444	20	0.0187632
cg24898236	3	LOC646498	49228699		3	49298139	A	G	0.875	-0.00455454	0.00571661	0.425614	-0.636745	0.0191881	1.81174e-241	0.00715285	0.00898046	0.425747	9.88276e-08	0.289469	20	0.0277084
cg24928110	8	.	96085448		8	96030511	C	T	0.125399	0.0310345	0.00661377	2.70012e-06	-0.257609	0.0244092	4.87998e-26	-0.120471	0.028097	1.80536e-05	1.36167e-07	0.821702	20	0.0381773
cg24930713	17	.	47048981		17	47060322	A	C	0.158946	-0.0337859	0.00536326	2.98599e-10	-0.446978	0.0229602	2.06996e-84	0.0755874	0.0126115	2.05344e-09	1.86672e-15	0.0514461	20	5.23373e-10
cg25031275	17	BRCA1;BRCA1;BRCA1;BRCA1;BRCA1;BRCA1	41223165		17	41299607	G	A	0.353035	0.0234751	0.00462701	3.90563e-07	0.286476	0.0297518	6.04004e-22	0.0819445	0.0182564	7.17127e-06	1.35614e-07	0.362416	20	0.0380223
cg25044734	17	LOC100130581;LOC100130581	41466292		17	41408001	C	G	0.298722	0.0248315	0.00478869	2.15494e-07	0.48752	0.028447	7.74998e-66	0.0509344	0.0102623	6.93301e-07	1.48236e-08	0.778741	20	0.0041561
cg25061307	17	RND2	41181498		17	41191129	T	G	0.342053	0.0225955	0.00473432	1.81761e-06	0.486493	0.0284602	1.65001e-65	0.0464458	0.0101037	4.28832e-06	1.00848e-07	0.621753	20	0.028275
cg25130872	2	.	85732613		2	85743357	G	A	0.185503	0.0298962	0.00669572	8.00788e-06	-0.651081	0.051698	2.27997e-36	-0.0459178	0.0109112	2.57277e-05	1.45185e-08	0.17097	20	0.00407056
cg25140936	11	ARNTL;ARNTL;ARNTL;ARNTL;ARNTL;ARNTL	13298033		11	13287938	A	G	0.634585	0.0280981	0.00468676	2.03222e-09	0.519629	0.0282986	2.62999e-75	0.0540734	0.00948799	1.20414e-08	8.94092e-08	0.866939	20	0.0250678
cg25176297	2	HEATR5B	37232322		2	37257386	C	T	0.241214	-0.0187885	0.00574292	0.00106945	1.247	0.0334027	4.91396e-301	-0.015067	0.00462304	0.00111767	4.47016e-08	0.109929	20	0.012533
cg25181941	17	.	40805728		17	40805844	G	T	0.579673	0.0238882	0.00438856	5.23039e-08	0.776136	0.0207914	5.43172e-301	0.0307784	0.00571416	7.19099e-08	3.65362e-12	0.12347	20	1.02437e-06
cg25195673	2	GFPT1	69614945		2	69593393	C	T	0.665735	-0.0262217	0.00443906	3.48316e-09	-0.642366	0.0203987	1.17291e-217	0.0408205	0.00703101	6.40684e-09	6.53595e-09	0.227857	20	0.00183249
cg25196440	1	FHL3	38467704		1	38452581	G	A	0.499201	-0.0332915	0.00444574	6.97109e-14	-0.195289	0.0251722	8.62001e-15	0.170473	0.0316398	7.12727e-08	7.12727e-08	0.0541477	10	0.0199828
cg25199322	1	C1orf230	151693838		1	151694241	T	C	0.109425	-0.0334675	0.00638244	1.57405e-07	-0.35853	0.0361249	3.24999e-23	0.0933464	0.0201336	3.54625e-06	1.55768e-08	0.152179	20	0.00436729
cg25216039	6	ANKRD6	90299661		6	90300010	G	T	0.566494	-0.0240798	0.00508225	2.15819e-06	-0.319847	0.0226112	1.99003e-45	0.0752854	0.0167573	7.03267e-06	5.29912e-08	0.0999529	20	0.0148572
cg25243385	19	SMARCA4;SMARCA4;SMARCA4;SMARCA4;SMARCA4;SMARCA4;SMARCA4	11167475		19	11188899	T	C	0.0916534	-0.11447	0.00838081	1.79378e-42	-0.220442	0.0358933	8.17001e-10	0.519276	0.0927049	2.12651e-08	2.29622e-11	0.0746115	13	6.43792e-06
cg25250968	6	NEDD9	11318770		6	11317672	G	A	0.0585064	-0.0293603	0.00944647	0.00188317	-0.718868	0.0504812	5.15001e-46	0.0408423	0.0134501	0.00239278	4.52682e-08	0.880256	20	0.0126919
cg25265437	7	.	35238551		7	35297958	A	C	0.332668	-0.0339346	0.00457227	1.15524e-13	0.309396	0.0275831	3.37e-29	-0.10968	0.0177201	6.03269e-10	6.03269e-10	0.326103	20	0.000169139
cg25306932	1	LYSMD1;LYSMD1	151132257		1	151115690	C	G	0.645168	-0.015463	0.00505989	0.00224316	0.454971	0.0229198	1.09e-87	-0.0339867	0.0112524	0.00252433	3.54567e-10	0.909405	20	9.94103e-05
cg25313468	4	REST	57773308		4	57769920	T	C	0.292931	-0.0190656	0.00460296	3.44268e-05	0.623836	0.0197329	2.36495e-219	-0.0305618	0.00744154	4.00977e-05	7.60262e-08	0.474003	20	0.0213156
cg25324105	19	ZNF781	38183259		19	38215896	C	T	0.433307	0.0236835	0.00459323	2.52034e-07	0.463496	0.0289086	7.49996e-58	0.0510976	0.0104098	9.17311e-07	1.47789e-07	0.166787	20	0.0414359
cg25337481	10	KIAA1462	30317927		10	30322878	C	T	0.439696	-0.0341131	0.00441153	1.05279e-14	0.44039	0.023427	7.77998e-79	-0.077461	0.0108317	8.59497e-13	1.59996e-18	0.635265	20	4.48583e-13
cg25374944	4	ADAMTS3	73419483		4	73433875	A	G	0.424521	0.0254723	0.00435939	5.12418e-09	0.562961	0.0222673	5.05007e-141	0.045247	0.0079478	1.24812e-08	1.68912e-08	0.217266	20	0.00473581
cg25397636	7	MAD1L1;MAD1L1;MAD1L1	1896220		7	1888294	G	C	0.69349	-0.0127846	0.00446235	0.00417028	0.213033	0.0208922	2.04999e-24	-0.0600122	0.0217579	0.00581238	1.70928e-07	0.278028	20	0.0479234
cg25459280	12	ZNF664	124492549		12	124458002	A	C	0.327875	-0.027261	0.00491889	2.98836e-08	0.300387	0.0170248	1.13e-69	-0.0907531	0.017164	1.24056e-07	7.86893e-08	0.185985	20	0.0220622
cg25462858	10	.	105032988		10	105033015	T	C	0.553714	-0.0261837	0.00436787	2.0398e-09	-0.569773	0.0192	1.57876e-193	0.0459546	0.00782083	4.20502e-09	3.1952e-11	0.132379	20	8.95841e-06
cg25464264	3	RBM5;RBM5	50149895		3	50088266	C	T	0.639776	-0.0226911	0.00462392	9.23211e-07	0.405183	0.0284463	4.90001e-46	-0.0560022	0.0120702	3.4892e-06	8.16458e-08	0.807379	20	0.0228911
cg25504443	17	RND2	41176473		17	41264364	G	A	0.334465	0.0224909	0.00462868	1.17955e-06	0.739209	0.0217133	4.9645e-254	0.0304257	0.00632512	1.50709e-06	7.6865e-08	0.251802	20	0.0215507
cg25528354	19	FCHO1;FCHO1;FCHO1;FCHO1	17860813		19	17862131	A	G	0.289137	0.0340355	0.00493128	5.12896e-12	0.237734	0.0171356	9.14e-44	0.143166	0.0231679	6.43019e-10	1.56152e-09	0.216796	20	0.000437806
cg25532891	16	CTRB1	75256344		16	75256251	G	A	0.936502	-0.0132509	0.0064107	0.0387346	0.831016	0.0311259	4.90009e-157	-0.0159454	0.00773737	0.0393194	8.55799e-15	0.986686	20	2.39941e-09
cg25631457	6	ANKRD6;ANKRD6;ANKRD6;ANKRD6;ANKRD6	90320597		6	90256934	C	T	0.304513	0.0237072	0.00500723	2.1949e-06	-0.497527	0.027205	1.03e-74	-0.0476501	0.010396	4.57285e-06	2.08529e-08	0.157143	20	0.00584655
cg25636556	4	.	3505128		4	3495477	C	T	0.740615	0.00887913	0.00518667	0.0869126	0.446726	0.0219511	4.54998e-92	0.019876	0.0116514	0.0880288	2.53238e-10	0.502953	20	7.10005e-05
cg25638783	10	CDC123	12285921		10	12278525	G	A	0.429513	-0.0330357	0.00437923	4.56732e-14	-0.613214	0.0254692	4.3899e-128	0.053873	0.00748377	6.08115e-13	3.47329e-12	0.129534	20	9.7381e-07
cg25715884	15	FES;FES;FES;FES	91432419		15	91428197	C	T	0.640575	-0.0646625	0.00482985	7.09732e-41	0.231612	0.0256551	1.75e-19	-0.279185	0.0372987	7.1486e-14	7.1486e-14	0.721165	20	2.00426e-08
cg25790453	13	MCF2L;MCF2L	113633590		13	113630453	T	C	0.223043	0.0290843	0.00558534	1.91645e-07	-0.388279	0.0234313	1.13e-61	-0.0749058	0.0150784	6.773e-07	1.73722e-07	0.553578	20	0.0487066
cg25798605	19	TMEM91;B9D2	41868887		19	41869392	C	T	0.649561	-0.0470671	0.00460825	1.72232e-24	0.188302	0.0236429	1.66001e-15	-0.249956	0.0397978	3.37201e-10	3.37201e-10	0.571768	7	9.45414e-05
cg25799589	4	ZNF827	146800380		4	146809016	G	T	0.59405	-0.0277946	0.00461308	1.68925e-09	0.751105	0.0200985	1.15152e-301	-0.037005	0.00622103	2.70838e-09	2.00618e-11	0.414824	20	5.62475e-06
cg25836567	17	WNT9B	44929689		17	44925548	G	A	0.32508	-0.026636	0.00556446	1.69461e-06	0.842594	0.0379881	5.29982e-109	-0.0316119	0.006756	2.88169e-06	3.1452e-09	0.177302	20	0.000881823
cg25843115	6	.	134217613		6	134392815	T	C	0.251597	-0.0089882	0.00736208	0.222132	-0.822974	0.0478214	2.25996e-66	0.0109216	0.00896819	0.223294	8.05154e-19	0.250582	8	2.25742e-13
cg25949448	20	.	57724335		20	57722735	A	T	0.0878594	0.0479743	0.00785901	1.03207e-09	0.677501	0.0415664	9.98998e-60	0.0708107	0.0123868	1.08674e-08	7.29192e-09	0.999943	20	0.00204444
cg25972069	4	ZNF827;ZNF827	146803006		4	146756490	C	T	0.656749	-0.0308376	0.00598816	2.60819e-07	0.911903	0.032526	5.89537e-173	-0.0338168	0.00667653	4.08349e-07	4.46761e-09	0.474284	20	0.00125259
cg25995898	3	BSN	49674759		3	49642430	T	C	0.210463	-0.0338445	0.00523903	1.04656e-10	-0.163393	0.0191101	1.22999e-17	0.207135	0.0401871	2.54613e-07	1.54445e-08	0.994238	10	0.00433019
cg26083968	1	PPAP2B	56972367		1	56972353	A	G	0.0788738	-0.110652	0.00855318	2.78613e-38	-0.612698	0.0359679	4.54999e-65	0.180597	0.0175293	6.85763e-25	1.81309e-24	0.0759603	20	5.08338e-19
cg26090775	11	.	16633582		11	16680072	A	G	0.135184	-0.0323274	0.00601683	7.75098e-08	0.362264	0.034282	4.22999e-26	-0.0892372	0.0186325	1.67348e-06	1.39199e-07	0.209987	20	0.0390273
cg26113576	5	NREP;NREP;NREP;NREP;NREP;NREP;NREP;NREP;NREP;STARD4-AS1;NREP;NREP	111066995		5	111074163	C	T	0.0878594	0.0270319	0.00947785	0.00434294	0.663226	0.0484449	1.16e-42	0.0407582	0.0145974	0.00523565	2.15384e-08	0.0662168	20	0.00603875
cg26134777	11	SIPA1;SIPA1	65411895		11	65405600	T	G	0.15615	-0.0475735	0.00529704	2.67956e-19	-0.819695	0.0230257	1.44369e-277	0.058038	0.00666469	3.08492e-18	7.09625e-19	0.742041	20	1.98958e-13
cg26170930	17	.	45020358		17	45006109	G	A	0.606829	-0.026928	0.00450019	2.18077e-09	0.284849	0.0308285	2.47001e-20	-0.0945342	0.0188221	5.09999e-07	1.1621e-07	0.747836	20	0.0325818
cg26204448	7	MAD1L1;MAD1L1;MAD1L1	1962212		7	1962163	T	G	0.827077	0.031687	0.00597129	1.1171e-07	0.843784	0.0256494	2.44157e-237	0.0375535	0.00716828	1.61586e-07	2.06801e-08	0.609559	20	0.00579811
cg26240739	10	SH3PXD2A	105521623		10	105519364	G	A	0.058107	-0.0169001	0.00796353	0.033822	-0.645649	0.0430842	9.09992e-51	0.0261754	0.0124572	0.0356214	4.88137e-09	0.104967	20	0.00136859
cg26248114	1	.	56901693		1	56905559	T	C	0.229034	0.00956426	0.00476128	0.0445629	0.454826	0.0284615	1.75001e-57	0.0210284	0.0105507	0.0462535	2.47568e-08	0.511412	20	0.00694109
cg26283220	15	.	85869122		15	85850040	G	T	0.854433	0.0222286	0.0051741	1.73799e-05	-0.788883	0.022814	5.24588e-262	-0.0281774	0.00660919	2.01375e-05	8.95597e-08	0.0966308	20	0.0251099
cg26307105	19	FCHO1;FCHO1;FCHO1;FCHO1	17861017		19	17854015	T	C	0.386182	0.0365284	0.00491168	1.02953e-13	0.441237	0.0225579	3.38002e-85	0.0827865	0.0119091	3.61311e-12	6.30792e-11	0.818012	20	1.76856e-05
cg26316697	12	PAN2;PAN2;PAN2	56727976		12	56643684	T	C	0.0321486	-0.0506137	0.00923234	4.20028e-08	0.586287	0.0673763	3.26998e-18	-0.0863292	0.0186118	3.51083e-06	1.42984e-08	0.40384	8	0.00400887
cg26323755	3	.	46526747		3	46474955	G	A	0.152356	0.0227699	0.00643958	0.000406351	-0.576038	0.0338	3.97005e-65	-0.0395284	0.0114172	0.000535794	2.50889e-09	0.290219	20	0.000703421
cg26332797	7	CTTNBP2	117510059		7	117395160	G	C	0.366214	0.0169983	0.00565821	0.00266289	0.621333	0.0236608	5.48989e-152	0.0273579	0.00916597	0.00283836	1.73846e-08	0.346886	20	0.00487414
cg26354092	2	.	19874426		2	19874886	T	C	0.461462	-0.024237	0.00462993	1.65123e-07	0.280708	0.0226403	2.66001e-35	-0.0863423	0.0179036	1.41688e-06	1.49299e-07	0.0533528	20	0.0418591
cg26398791	1	SF3A3	38455867		1	38455891	C	G	0.376597	0.0352055	0.0044873	4.30949e-15	-0.380732	0.0297414	1.61e-37	-0.0924679	0.0138233	2.24307e-11	3.42997e-10	0.0685023	20	9.61665e-05
cg26423145	7	ASZ1;ASZ1	117067804		7	117059378	T	G	0.21885	0.0275734	0.00627309	1.10519e-05	0.70951	0.0387581	7.4e-75	0.0388625	0.00909274	1.91981e-05	5.90246e-08	0.0508572	20	0.0165488
cg26429636	7	AZGP1	99573747		7	99608029	G	A	0.284744	0.0264387	0.00489148	6.4786e-08	-0.400247	0.0228969	2.01997e-68	-0.0660561	0.012792	2.41932e-07	6.51787e-08	0.862784	20	0.0182742
cg26469011	10	AP3M1;AP3M1	75886930		10	75868114	T	C	0.575879	0.0210209	0.00475689	9.91417e-06	0.569797	0.0316805	2.52006e-72	0.0368919	0.00859668	1.77546e-05	4.96418e-09	0.589813	20	0.00139181
cg26494715	16	PKD1L3	71999401		16	71999589	A	G	0.308107	0.0299756	0.00501167	2.21538e-09	-0.324498	0.0341205	1.9e-21	-0.0923755	0.0182448	4.12485e-07	1.33316e-07	0.120504	17	0.0373779
cg26546864	15	C15orf26	81426434		15	81407164	T	C	0.379393	-0.0161806	0.00478354	0.000718143	-0.562115	0.0264473	3.01994e-100	0.0287852	0.00861699	0.000836225	2.59798e-08	0.0818862	20	0.00728398
cg26550934	11	.	118913980		11	118944675	T	C	0.292931	0.0310411	0.00477853	8.25136e-11	-0.378561	0.0290343	7.40007e-39	-0.0819975	0.0141027	6.08912e-09	7.99064e-09	0.578199	20	0.00224034
cg26576777	6	.	82679213		6	82680878	G	A	0.353435	0.0264242	0.00447216	3.44999e-09	-0.630763	0.026352	1.28999e-126	-0.0418925	0.00730289	9.66962e-09	5.12008e-11	0.123648	20	1.43552e-05
cg26679668	3	C3orf84	49218951		3	49222904	C	T	0.803315	-0.00478168	0.00569116	0.400799	-0.745526	0.0224225	2.10611e-242	0.00641383	0.00763619	0.40095	1.03219e-08	0.22651	20	0.00289396
cg26694713	4	REST	57773883		4	57813895	A	G	0.263379	0.0424926	0.00517596	2.21897e-16	0.627331	0.0284693	1.31997e-107	0.0677356	0.00880479	1.43677e-14	5.01573e-11	0.158772	20	1.40627e-05
cg26695010	11	EFEMP2	65641043		11	65641033	C	G	0.376797	0.0139809	0.00458323	0.0022851	0.666776	0.0226691	3.698e-190	0.0209679	0.00691059	0.00241205	2.2404e-09	0.637623	20	0.000628143
cg26714650	12	CS	56694279		12	56731077	G	C	0.196685	-0.0492797	0.00892527	3.36362e-08	-1.51153	0.0441184	3.01545e-257	0.0326026	0.00598098	5.00762e-08	1.00582e-11	0.0973679	8	2.82002e-06
cg26729965	1	SF3A3	38455861		1	38445654	A	T	0.586462	-0.0328805	0.00444511	1.39296e-13	0.439568	0.0269003	5.06997e-60	-0.0748018	0.0111003	1.59785e-11	4.88411e-12	0.0888084	20	1.36936e-06
cg26734620	12	CS	56694298		12	56737973	G	A	0.195288	-0.0491264	0.00892213	3.66799e-08	-0.469622	0.0574233	2.88001e-16	0.104608	0.0229032	4.93759e-06	7.47779e-08	0.252524	3	0.0209656
cg26748568	16	.	75247365		16	75242729	C	T	0.259185	-0.0342023	0.00536427	1.81839e-10	0.180566	0.0254043	1.18e-12	-0.189417	0.0399096	2.07314e-06	6.37765e-08	0.665692	5	0.0178811
cg26775598	6	.	134381863		6	134364786	C	A	0.58746	0.0291033	0.00459058	2.30091e-10	0.252685	0.0201335	3.94997e-36	0.115176	0.0203535	1.52447e-08	1.52447e-08	0.0684103	9	0.00427417
cg26796708	14	EIF2B2	75471660		14	75446778	T	C	0.530551	0.0367845	0.0046285	1.90483e-15	0.578785	0.027579	8.72008e-98	0.0635546	0.00855112	1.06714e-13	3.54188e-12	0.921626	20	9.9304e-07
cg26797716	11	ST3GAL4;ST3GAL4;ST3GAL4-AS1	126224985		11	126272158	C	A	0.486022	-0.0189145	0.00444676	2.10417e-05	-0.315666	0.0227645	1.01001e-43	0.0599193	0.0147348	4.77198e-05	1.73002e-08	0.514018	20	0.00485047
cg26825643	17	GIP	47046294		17	47047868	A	G	0.461462	0.024336	0.00451965	7.26467e-08	-0.263524	0.0313615	4.36e-17	-0.0923484	0.0203699	5.79967e-06	5.12512e-09	0.209717	20	0.00143693
cg26838847	11	.	126151360		11	126147697	A	G	0.13139	-0.0163645	0.00554868	0.00318531	-0.589656	0.0254892	2.12998e-118	0.0277527	0.0094862	0.00343809	1.74304e-07	0.063732	20	0.0488697
cg26838858	10	LINC00840	44366387		10	44361608	G	A	0.652955	0.00511181	0.00442308	0.247799	0.429235	0.0226784	6.82995e-80	0.0119091	0.0103238	0.248679	9.85782e-09	0.211695	20	0.00276385
cg26840291	3	RNF123;AMIGO3	49757853		3	49869631	A	G	0.422923	0.0232942	0.00451367	2.45891e-07	0.388169	0.0229677	4.45007e-64	0.0600104	0.0121582	7.98183e-07	4.20822e-12	0.344361	20	1.17986e-06
cg26850265	4	ZNF827;ZNF827	146792150		4	146809898	C	T	0.161941	-0.0282333	0.00558303	4.25925e-07	-0.518039	0.02912	8.48003e-71	0.0545004	0.0112042	1.14876e-06	5.75869e-11	0.0536802	20	1.61457e-05
cg26869609	3	TMCC1;TMCC1	129515232		3	129374592	A	G	0.518171	0.0197498	0.00525032	0.00016881	0.573064	0.0396847	2.87996e-47	0.0344634	0.00946758	0.000272476	2.00892e-08	0.365495	20	0.00563242
cg26916966	17	KAT2A;HSPB9	40274524		17	40284783	T	C	0.367612	0.0388052	0.00521273	9.74448e-14	-0.13033	0.0154503	3.30001e-17	-0.297746	0.0533441	2.38306e-08	1.56615e-08	0.118713	9	0.00439104
cg26988916	19	TGFB1	41855366		19	41852775	C	T	0.573482	-0.044581	0.00446733	1.87708e-23	-0.154852	0.023366	3.42e-11	0.287895	0.0521478	3.37567e-08	7.68572e-11	0.216329	4	2.15485e-05
cg26988955	19	.	18733372		19	18733355	T	G	0.014976	0.0856001	0.0118113	4.25149e-13	1.12362	0.0537639	5.45986e-97	0.0761827	0.011126	7.5266e-12	1.66947e-10	0.40856	20	4.6807e-05
cg27001282	17	.	62409584		17	62396746	C	T	0.539736	0.0369116	0.00466891	2.66165e-15	-0.837441	0.0232658	1.02184e-283	-0.0440766	0.0057081	1.14732e-14	9.07377e-17	0.261776	20	2.54402e-11
cg27015680	3	.	129661223		3	129664970	C	T	0.734824	0.0192292	0.00552843	0.000504705	-0.916554	0.0295118	9.11977e-212	-0.0209799	0.00606946	0.000546963	6.60897e-08	0.895782	20	0.0185296
cg27018461	3	PCCB	135969916		3	136139878	A	G	0.284145	0.0286329	0.00518084	3.2633e-08	-0.174976	0.0243127	6.16e-13	-0.163639	0.0373319	1.1687e-05	2.56657e-09	0.430143	20	0.000719591
cg27146036	20	CTSZ	57578329		20	57577230	T	C	0.448482	0.00908035	0.00454178	0.0455769	0.485892	0.0219118	5.99996e-109	0.018688	0.00938523	0.0464573	1.22396e-07	0.320349	20	0.0343162
cg27165956	19	.	11186823		19	11192226	C	T	0.0736821	0.0282639	0.0115175	0.0141274	0.587193	0.0659165	5.19001e-19	0.048134	0.0203451	0.0179874	1.25688e-07	0.057148	18	0.0352394
cg27170376	17	SMG6;SMG6	2145417		17	2181591	A	G	0.426717	0.0376112	0.00464802	5.87488e-16	-0.259704	0.0277842	9.00002e-21	-0.144824	0.0236722	9.48345e-10	1.59992e-08	0.0732734	20	0.0044857
cg27178207	3	LOC102724297	46438240		3	46427835	A	G	0.125	0.0299375	0.00706305	2.24919e-05	-0.493373	0.0407448	9.47996e-34	-0.0606791	0.0151676	6.31857e-05	4.59053e-08	0.867412	20	0.0128705
cg27268574	19	FCHO1;FCHO1	17858101		19	17858360	A	G	0.395767	0.036746	0.00490683	6.95278e-14	0.339941	0.0257673	9.66005e-40	0.108095	0.0165977	7.38316e-11	7.38316e-11	0.334132	20	2.07002e-05
cg27321949	4	LRPAP1	3516692		4	3495477	C	T	0.740615	0.00887913	0.00518667	0.0869126	0.780558	0.0209054	4.02259e-301	0.0113754	0.0066518	0.0872442	7.18395e-08	0.17419	20	0.0201417
cg27378540	5	.	74659162		5	74624482	C	T	0.439896	0.0252866	0.00445332	1.3617e-08	0.344065	0.0225571	1.57e-52	0.0734936	0.013811	1.02983e-07	5.1053e-09	0.292516	20	0.00143138
cg27462540	10	.	30509885		10	30495051	G	A	0.33147	-0.0293037	0.00485659	1.60156e-09	0.271141	0.0291026	1.20001e-20	-0.108075	0.0213399	4.09538e-07	3.44829e-09	0.987759	20	0.000966799
cg27462748	16	NLRC5	57077322		16	57000885	A	G	0.23762	0.0349092	0.00590276	3.33799e-09	0.389187	0.0281937	2.41e-43	0.0896978	0.0165002	5.44446e-08	1.35816e-08	0.477902	20	0.0038079
cg27483771	1	MCL1;MCL1;MCL1	150552471		1	150555588	C	A	0.623403	0.0328	0.0045601	6.34643e-13	-0.514228	0.0407017	1.37002e-36	-0.063785	0.0102043	4.08377e-10	2.0084e-14	0.311326	20	5.63098e-09
cg27503618	2	TNS1;TNS1;TNS1	218668701		2	218683154	G	A	0.658946	-0.0324673	0.00446116	3.3938e-13	-0.597642	0.0215877	1.07665e-168	0.0543257	0.00771822	1.9415e-12	2.48032e-14	0.397788	20	6.95411e-09
cg27503675	15	FURIN;FURIN;FURIN	91422702		15	91422543	C	T	0.479633	0.0637324	0.00473178	2.38045e-41	0.189665	0.0263545	6.17e-13	0.336026	0.052939	2.18957e-10	1.06718e-13	0.162186	20	2.99205e-08
cg27523074	16	BCAR1;BCAR1;BCAR1;BCAR1;BCAR1;BCAR1;BCAR1;BCAR1;BCAR1	75273584		16	75437052	C	G	0.00539137	-0.0543947	0.0231415	0.0187469	1.06745	0.122167	2.38e-18	-0.0509574	0.0224499	0.0232179	9.37832e-08	0.590588	4	0.0262941
cg27562069	2	.	60610208		2	60609474	T	C	0.215655	-0.0219801	0.00527532	3.0918e-05	-0.466454	0.0211776	1.63002e-107	0.0471217	0.01151	4.24013e-05	2.15575e-08	0.757981	20	0.00604409
cg27629361	4	C4orf44	3263456		4	3251575	A	G	0.244609	-0.010591	0.00457482	0.02061	0.824723	0.0220882	4.02245e-301	-0.0128418	0.00555776	0.0208541	7.87971e-08	0.591324	20	0.0220924
cg27637363	17	CORO6	27945387		17	27945339	C	T	0.550919	0.0307842	0.00448699	6.84916e-12	0.424155	0.0211574	2.12e-89	0.0725777	0.011181	8.51702e-11	1.71209e-12	0.106139	20	4.80021e-07
ch.16.73882809F	16	.	75325308		16	75479277	T	G	0.497404	0.046488	0.00442418	7.96041e-26	0.163737	0.022343	2.33e-13	0.283919	0.0472341	1.8452e-09	1.89473e-11	0.0635962	20	5.31229e-06

### Sheet: GCST90204201_atrial_fibrillatio
CpG	ProbeChr	Gene	Probe_bp	topSNP	topSNP_chr	topSNP_bp	A1	A2	Freq	b_GWAS	se_GWAS	p_GWAS	b_eQTL	se_eQTL	p_eQTL	b_SMR	se_SMR	p_SMR	p_SMR_multi	p_HEIDI	nsnp_HEIDI	bonf
cg00112026	17	MAPT;MAPT;MAPT;MAPT;MAPT;MAPT;MAPT;MAPT	44033451		17	44057595	A	G	0.118211	0.034	0.0077	1.00737e-05	-0.526019	0.0341969	2.16004e-53	-0.0646365	0.0152294	2.19397e-05	7.9055e-10	0.584007	20	0.000216411
cg00125275	20	TGM2	36762592		20	36763194	G	A	0.313898	-0.0196	0.0074	0.00808143	1.12021	0.0299752	1.15151e-301	-0.0174968	0.00662249	0.00824129	9.42844e-08	0.908599	20	0.0258101
cg00223043	22	TCN2;TCN2	31011643		22	31003138	G	A	0.554513	-0.0185	0.0061	0.00242307	-0.87131	0.0238639	7.24753e-292	0.0212324	0.00702506	0.00250797	1.17327e-07	0.696375	20	0.032118
cg00242949	6	LINC01590	88106888		6	88030931	T	C	0.343251	0.0397	0.0058	7.6568e-12	-0.358514	0.0263708	4.28e-42	-0.110735	0.0181127	9.73626e-10	2.73342e-10	0.37374	20	7.48267e-05
cg00356916	1	CASQ2	116256618		1	116262916	G	T	0.501198	-0.041	0.0058	1.56093e-12	-0.387964	0.0205006	7.16983e-80	0.10568	0.0159588	3.54224e-11	4.12884e-13	0.285954	20	1.13026e-07
cg00363082	5	.	172654771		5	172652751	C	T	0.252596	-0.0685	0.0074	2.10736e-20	0.235417	0.0230742	1.93001e-24	-0.290973	0.0424432	7.10243e-12	7.10243e-12	0.344105	13	1.94427e-06
cg00369909	22	.	42060908		22	42120864	A	G	0.250599	-0.0328	0.006	4.58577e-08	0.483747	0.0245994	4.30004e-86	-0.067804	0.0128735	1.38714e-07	1.63215e-07	0.544453	20	0.0446796
cg00417456	10	ECD;ECD;ECD;ECD	74912642		10	74879374	C	A	0.235423	-0.0367	0.01	0.00024255	-0.879039	0.04684	1.41002e-78	0.0417501	0.0115915	0.000316052	1.75352e-12	0.864716	13	4.8002e-07
cg00453774	14	ESR2;ESR2;ESR2;ESR2;MIR548AZ;ESR2	64761822		14	64768302	T	C	0.326078	-0.0559	0.0064	2.45007e-18	-0.204994	0.0284503	5.79001e-13	0.272691	0.0490613	2.72621e-08	2.72621e-08	0.230521	9	0.00746292
cg00480298	17	MAPT;MAPT;MAPT;MAPT;MAPT;MAPT	44068857		17	44057595	A	G	0.118211	0.034	0.0077	1.00737e-05	0.807374	0.0331008	2.11e-131	0.0421118	0.00969211	1.393e-05	1.30868e-11	0.442505	20	3.58248e-06
cg00498211	2	SLC1A4;SLC1A4	65217568		2	65224470	T	G	0.169928	0.0072	0.008	0.36812	0.868127	0.0272954	5.54305e-222	0.00829372	0.00921893	0.368312	8.28839e-08	0.804408	8	0.0226892
cg00512602	17	SH3D20	43507585		17	43749942	G	A	0.739816	-0.0393	0.008	8.99224e-07	-0.365338	0.0306729	1.04e-32	0.107572	0.0236869	5.58824e-06	6.51332e-08	0.174669	20	0.01783
cg00595051	4	COPS4	83955429		4	83872731	T	G	0.209465	0.0396	0.0075	1.29184e-07	1.05819	0.0286879	7.65961e-298	0.0374223	0.0071598	1.72539e-07	8.23536e-10	0.345542	20	0.000225441
cg00607221	12	.	133170159		12	133169397	A	C	0.601837	0.0191	0.0061	0.00174125	-0.276281	0.0217742	6.85001e-37	-0.0691325	0.0227413	0.00236614	1.63647e-07	0.227444	20	0.0447978
cg00653809	1	.	22266353		1	22262225	A	G	0.139976	-0.0631	0.0085	1.1404e-13	-0.267786	0.0298895	3.27e-19	0.235636	0.0412223	1.08919e-08	1.918e-10	0.728931	14	5.25046e-05
cg00738222	4	ARHGAP10	148782086		4	148769873	G	A	0.134984	0.0386	0.0089	1.44389e-05	-0.403346	0.0350677	1.29001e-30	-0.0956995	0.023582	4.9461e-05	6.29141e-08	0.999456	20	0.0172225
cg00796711	2	FTCDNL1	200715393		2	200715388	G	T	0.861222	-0.0493	0.0072	7.52977e-12	-0.756216	0.0351988	2.19003e-102	0.065193	0.00999295	6.85035e-11	3.04883e-20	0.0516481	20	8.34608e-15
cg00862290	3	KCNMB3;KCNMB3	178984973		3	178985555	T	C	0.444688	-0.0122	0.0059	0.0386592	-0.907772	0.0248765	1.53517e-291	0.0134395	0.00650986	0.0389718	9.64122e-08	0.274936	20	0.0263926
cg00865173	12	.	115699474		12	115733403	C	G	0.182308	-0.0212	0.0079	0.00728463	0.874341	0.0410281	9.01983e-101	-0.0242468	0.00910673	0.00775585	1.10241e-07	0.155087	20	0.030178
cg00877964	2	SLC1A4;SLC1A4;SLC1A4	65215638		2	65284231	T	A	0.380791	-0.0722	0.006	2.37379e-33	0.412248	0.025184	3.16e-60	-0.175137	0.0180637	3.15013e-22	2.0302e-23	0.879879	20	5.55762e-18
cg00891649	17	MAPT;MAPT;LOC100130148;LOC100128977;MAPT;MAPT;MAPT;MAPT	43972573		17	43756969	G	A	0.748203	-0.0395	0.008	7.91304e-07	0.422773	0.0325075	1.13999e-38	-0.0934308	0.0202405	3.9115e-06	5.15683e-09	0.153082	20	0.00141167
cg00904273	16	RHOT2;WDR90	717621		16	717971	G	C	0.711062	0.029	0.0065	8.13733e-06	-0.463281	0.0219181	3.64003e-99	-0.062597	0.0143395	1.26918e-05	1.18312e-07	0.629164	20	0.0323876
cg00908189	16	PIGQ;PIGQ	619842		16	670168	G	A	0.53774	0.0177	0.0059	0.0026998	0.739176	0.0197815	1.33803e-301	0.0239456	0.00800754	0.00278632	1.24812e-07	0.252775	20	0.034167
cg00916973	17	.	43580461		17	44057595	A	G	0.118211	0.034	0.0077	1.00737e-05	-1.15365	0.0311218	8.92488e-301	-0.0294717	0.00672166	1.16206e-05	4.31576e-09	0.676345	20	0.00118142
cg00934597	7	UNC84A;UNC84A	893267		7	915678	T	C	0.408347	0.0317	0.0059	7.74883e-08	0.78958	0.0211326	1.55466e-301	0.0401479	0.00754919	1.04813e-07	5.11141e-08	0.200187	20	0.0139923
cg00940095	9	C9orf3;C9orf3;C9orf3	97682906		9	97712531	C	G	0.580471	0.05	0.0058	6.65521e-18	-0.255294	0.0253128	6.4e-24	-0.195853	0.0298873	5.63779e-11	4.79318e-11	0.127919	20	1.31212e-05
cg00991848	16	SNHG9;SNORA64;SNORA78;RPS2	2014270		16	2010138	A	G	0.856629	0.0515	0.0076	1.23279e-11	0.795369	0.0366671	2.45993e-104	0.0647498	0.0100107	9.92723e-11	1.48113e-11	0.0951224	13	4.05455e-06
cg01013627	11	STIM1;STIM1;STIM1	3875585		11	3875982	T	G	0.748403	0.0264	0.0065	4.87504e-05	-0.622929	0.0332117	1.72001e-78	-0.0423804	0.0106764	7.20123e-05	1.52947e-08	0.0635063	20	0.00418688
cg01018477	5	.	172658226		5	172656217	G	A	0.785144	-0.0595	0.0063	3.57295e-21	0.190026	0.025547	1.02e-13	-0.313115	0.053583	5.10996e-09	5.76598e-12	0.157547	16	1.57842e-06
cg01048303	8	.	17762019		8	17734018	A	T	0.678714	0.0399	0.0069	7.3551e-09	0.334531	0.0293228	3.79e-30	0.119271	0.0231241	2.49763e-07	4.67112e-10	0.0526411	20	0.00012787
cg01064897	12	POLE	133252550		12	133220670	A	G	0.727436	0.0149	0.0061	0.014581	-0.813634	0.02347	2.47804e-263	-0.0183129	0.00751582	0.0148268	1.34442e-09	0.731959	20	0.00036803
cg01106572	7	ACCN3;ACCN3;ABCB8;ACCN3	150744384		7	150739330	C	G	0.715455	-0.0189	0.0061	0.00194594	0.568046	0.0206211	4.83689e-167	-0.033272	0.0108063	0.00207734	4.77455e-11	0.142229	20	1.30702e-05
cg01256914	21	C21orf2;C21orf2;C21orf2;C21orf2	45749759		21	45759746	A	T	0.326278	0.0381	0.0072	1.21207e-07	0.739358	0.0252214	6.74318e-189	0.0515312	0.00989556	1.91398e-07	7.82995e-09	0.272632	20	0.00214343
cg01341218	17	.	43662625		17	44057595	A	G	0.118211	0.034	0.0077	1.00737e-05	0.934317	0.0250028	1.27267e-301	0.0363902	0.00829865	1.15945e-05	6.57273e-11	0.432095	20	1.79926e-05
cg01391427	8	PTK2;PTK2;PTK2	141966217		8	141982653	C	T	0.357029	-0.038	0.0059	1.18941e-10	-0.267174	0.0252278	3.3e-26	0.142229	0.0258461	3.73533e-08	2.70923e-08	0.0676421	20	0.00741645
cg01395174	9	C9orf3;C9orf3	97713002		9	97723266	A	G	0.336062	0.0727	0.006	8.6194e-34	0.249063	0.0129662	3.12998e-82	0.291894	0.0284826	1.20626e-24	1.04564e-21	0.448124	20	2.8624e-16
cg01438537	2	.	70348955		2	70376574	A	C	0.157348	-0.0178	0.0067	0.00789058	-0.467731	0.023478	2.61997e-88	0.0380561	0.0144513	0.00845338	4.4023e-09	0.268398	20	0.00120512
cg01448078	17	MGC57346-CRHR1;MGC57346-CRHR1	43752782		17	44057595	A	G	0.118211	0.034	0.0077	1.00737e-05	0.40025	0.0259206	8.62004e-54	0.0849469	0.0200091	2.18187e-05	3.17342e-08	0.510569	20	0.00868714
cg01502530	5	.	106406765		5	106436799	C	A	0.688898	-0.0326	0.006	5.53109e-08	0.467083	0.0287005	1.5e-59	-0.0697949	0.0135427	2.55395e-07	3.5217e-08	0.453751	20	0.00964054
cg01520956	4	FAM47E	77173197		4	77212217	C	T	0.497804	-0.0316	0.0059	8.51164e-08	-0.376442	0.0217909	7.23e-67	0.0839439	0.016409	3.12569e-07	2.60542e-09	0.350308	20	0.000713226
cg01522320	20	KIAA1755	36881465		20	36880082	C	T	0.36901	-0.0334	0.0072	3.50287e-06	0.892147	0.0278463	3.19929e-225	-0.0374378	0.00815458	4.41098e-06	6.41347e-09	0.294044	20	0.00175567
cg01527957	17	LRRC37A4P	43583663		17	43749942	G	A	0.739816	-0.0393	0.008	8.99224e-07	-0.969345	0.0289596	1.21654e-245	0.0405428	0.0083414	1.17129e-06	8.37974e-13	0.834339	20	2.29393e-07
cg01559770	7	KCNH2;KCNH2	150644459		7	150634448	T	C	0.338658	-0.0441	0.0068	8.85588e-11	0.616151	0.0203877	1.22952e-200	-0.0715734	0.0112875	2.28368e-10	1.30864e-12	0.129131	20	3.58236e-07
cg01582587	17	MAPT;MAPT;MAPT;MAPT;MAPT;MAPT;MAPT;MAPT	44036817		17	44057595	A	G	0.118211	0.034	0.0077	1.00737e-05	-0.273966	0.0201101	2.90999e-42	-0.124103	0.0295451	2.66377e-05	4.90993e-08	0.0798096	20	0.0134408
cg01594467	4	ENPEP	111479708		4	111487665	A	G	0.739617	-0.0566	0.0067	2.96942e-17	-0.284938	0.0259823	5.52998e-28	0.19864	0.0296814	2.19558e-11	2.80851e-12	0.244625	10	7.68821e-07
cg01630519	17	MAPT;MAPT;MAPT;MAPT;MAPT;MAPT;MAPT;MAPT	43992416		17	43749942	G	A	0.739816	-0.0393	0.008	8.99224e-07	-0.423596	0.0338367	5.88999e-36	0.0927771	0.020288	4.80758e-06	1.00052e-09	0.592783	20	0.000273888
cg01631684	10	REEP3	65280961		10	65140440	C	A	0.386382	0.0441	0.0057	1.01916e-14	-0.234809	0.0250235	6.37999e-21	-0.187812	0.0314624	2.38098e-09	2.38098e-09	0.0651613	20	0.000651786
cg01642733	8	PCM1	17780317		8	17882037	C	T	0.691094	0.0426	0.007	1.15973e-09	-1.09325	0.0292518	1.04183e-301	-0.0389664	0.00648726	1.8945e-09	6.00515e-18	0.0514616	20	1.64389e-12
cg01781446	17	AMAC1L3;ZBTB4;ZBTB4	7383488		17	7363088	C	T	0.358227	0.03	0.006	5.73303e-07	-0.459518	0.0225047	1.14003e-92	-0.0652858	0.0134429	1.1947e-06	5.6476e-08	0.238767	20	0.0154601
cg01797043	16	RPL3L	2004686		16	2010138	A	G	0.856629	0.0515	0.0076	1.23279e-11	0.266166	0.0233777	4.93999e-30	0.193488	0.0332282	5.77975e-09	3.3856e-09	0.216403	9	0.000926796
cg01800426	8	MTUS1;MTUS1	17659068		8	17662170	A	G	0.74361	0.0362	0.0077	2.58512e-06	0.723141	0.0317426	7.01011e-115	0.0500594	0.0108724	4.13895e-06	1.60229e-10	0.0746664	20	4.38623e-05
cg01882395	17	C17orf69;C17orf69	43717810		17	43756969	G	A	0.748203	-0.0395	0.008	7.91304e-07	-0.733915	0.0253929	1.11315e-183	0.0538209	0.0110584	1.1331e-06	1.08604e-11	0.560498	20	2.97301e-06
cg01886460	16	WDR90	711015		16	710473	C	T	0.700879	0.0279	0.0064	1.30434e-05	1.05008	0.0281079	1.80668e-301	0.0265693	0.0061361	1.49112e-05	3.33005e-08	0.352001	20	0.00911592
cg01900115	2	.	65166602		2	65222105	C	G	0.161741	0.0157	0.0065	0.0157186	0.420019	0.0239402	6.55003e-69	0.0373793	0.0156215	0.0167197	2.02175e-17	0.643151	10	5.53449e-12
cg01906119	17	KANSL1;KANSL1;KANSL1	44208035		17	44057595	A	G	0.118211	0.034	0.0077	1.00737e-05	-0.892472	0.0260405	2.02049e-257	-0.0380964	0.00869903	1.19014e-05	1.46196e-10	0.305433	20	4.00207e-05
cg01934064	17	MAPT;MAPT;MAPT;MAPT;MAPT;MAPT	44064242		17	43751913	A	G	0.73762	-0.0397	0.008	6.95916e-07	-0.452442	0.03105	4.27002e-48	0.0877461	0.0186791	2.63299e-06	1.08539e-11	0.169499	20	2.97122e-06
cg01963297	1	KCNN3	154841980		1	154834092	T	C	0.45627	-0.084	0.0065	3.33532e-38	0.122452	0.0210311	5.80001e-09	-0.685983	0.129223	1.10524e-07	1.10524e-07	0.986317	5	0.0302557
cg02054108	2	USP34	61607478		2	61604429	G	A	0.216054	0.0274	0.0079	0.000523656	0.768586	0.0275582	3.57603e-171	0.0356499	0.0103578	0.000577769	2.69297e-09	0.088581	20	0.000737191
cg02066340	9	C9orf3;C9orf3	97715233		9	97719592	C	T	0.560104	0.0525	0.0058	1.40729e-19	0.786586	0.0212235	1.14614e-300	0.0667441	0.00759037	1.45271e-18	2.64889e-26	0.451393	20	7.25126e-21
cg02192794	14	DCAF4;DCAF4;DCAF4;DCAF4;DCAF4	73409967		14	73426067	G	C	0.0860623	-0.0474	0.0102	3.36701e-06	0.332673	0.0558403	2.55999e-09	-0.142482	0.0388852	0.000248139	1.04549e-07			0.0286198
cg02193956	4	MANBA	103680201		4	103758301	C	T	0.409944	0.0346	0.0061	1.41032e-08	-0.942143	0.0268549	1.23503e-269	-0.0367248	0.00655868	2.15072e-08	3.16405e-10	0.692629	20	8.66148e-05
cg02200722	17	ARHGAP27;ARHGAP27	43489199		17	43744344	A	T	0.722644	-0.0378	0.0079	1.71149e-06	0.435579	0.0257399	3.08001e-64	-0.086781	0.0188478	4.13864e-06	1.68293e-08	0.11365	20	0.00460696
cg02253499	3	MKRN2	12602046		3	12658520	A	G	0.682508	-0.0221	0.0061	0.000291261	0.44959	0.0242786	1.48e-76	-0.0491559	0.0138251	0.000377201	2.8159e-08	0.887323	20	0.00770844
cg02286717	10	SYNPO2L;SYNPO2L	75415704		10	75414344	C	G	0.164537	-0.1105	0.0083	1.93854e-40	-0.205903	0.0311066	3.61001e-11	0.53666	0.0905437	3.08358e-09	3.08358e-09	0.967596	13	0.000844121
cg02329386	2	GMCL1	70055719		2	69971317	A	G	0.581669	-0.0436	0.0059	1.47016e-13	0.313917	0.0229519	1.38999e-42	-0.13889	0.0213627	7.95098e-11	3.96092e-15	0.214626	20	1.08429e-09
cg02390947	10	NEURL	105273633		10	105275425	A	T	0.299521	-0.0462	0.0063	2.24498e-13	-0.156113	0.0263213	3.01e-09	0.295939	0.0641734	3.99664e-06	1.76412e-09			0.000482921
cg02392224	10	COL17A1;COL17A1	105832970		10	105870691	T	C	0.547524	-0.0182	0.0062	0.00333028	-0.521389	0.0300764	2.54001e-67	0.0349068	0.0120606	0.00380027	8.98903e-08	0.540957	20	0.0246072
cg02407372	6	C6orf164	88106922		6	88064971	T	C	0.390575	0.0385	0.0058	3.18117e-11	-0.407771	0.0205673	1.77e-87	-0.0944157	0.0149997	3.08378e-10	1.32827e-07	0.421375	20	0.0363609
cg02458846	5	.	106440547		5	106561136	G	A	0.688698	-0.0289	0.0059	9.66669e-07	0.896334	0.0239924	1.80653e-301	-0.0322424	0.00663871	1.19336e-06	4.32543e-08	0.239634	20	0.0118407
cg02475695	16	NHLRC4	616220		16	637212	C	T	0.535942	0.0182	0.0059	0.00203726	0.640729	0.0197054	6.46427e-232	0.0284051	0.00924961	0.00213374	1.14163e-08	0.151625	20	0.00312518
cg02478991	17	KANSL1;KANSL1;KANSL1	44180961		17	44057595	A	G	0.118211	0.034	0.0077	1.00737e-05	-0.991604	0.0340669	2.88028e-186	-0.0342879	0.00785404	1.26752e-05	4.51701e-08	0.285982	20	0.0123652
cg02497130	17	.	37731068		17	37541965	A	G	0.0327476	0.0406	0.0109	0.000195493	-0.69408	0.0530999	4.81002e-39	-0.0584947	0.0163294	0.000340753	8.53235e-12	0.832905	6	2.33571e-06
cg02558288	2	WIPF1;WIPF1	175463829		2	175424779	G	T	0.501997	-0.0306	0.006	3.39653e-07	0.155001	0.0230958	1.93e-11	-0.197418	0.0486182	4.89506e-05	8.63006e-08	0.501541	9	0.0236245
cg02694170	12	.	115888757		12	115861802	T	A	0.285144	0.0225	0.006	0.000176835	-0.832945	0.0223052	3.29302e-301	-0.0270126	0.00723959	0.000190544	3.0783e-09	0.69351	20	0.000842676
cg02728209	2	.	175202555		2	175200903	C	G	0.16873	0.0308	0.0072	1.88768e-05	0.41808	0.0333785	5.42001e-36	0.0736701	0.0181983	5.16141e-05	5.83496e-11	0.110438	20	1.5973e-05
cg02752441	22	UBE2L3;UBE2L3;UBE2L3;UBE2L3;UBE2L3	21928636		22	21920403	A	G	0.30611	0.033	0.0068	1.21644e-06	-0.783588	0.0277814	5.00716e-175	-0.042114	0.00880554	1.72986e-06	5.12173e-08	0.0549919	18	0.0140206
cg02768499	17	PLEKHM1;PLEKHM1;PLEKHM1	43513686		17	43749942	G	A	0.739816	-0.0393	0.008	8.99224e-07	0.485445	0.0348264	3.67003e-44	-0.0809566	0.0174732	3.60082e-06	5.9109e-09	0.365091	20	0.00161809
cg02772150	21	C21orf2	45753273		21	45759746	A	T	0.326278	0.0381	0.0072	1.21207e-07	0.578946	0.0258496	4.23995e-111	0.0658092	0.0127788	2.60658e-07	3.59324e-09	0.449714	20	0.00098364
cg02800033	18	.	46481907		18	46482070	G	A	0.67512	0.0377	0.0061	6.39686e-10	-0.544254	0.0263866	1.6e-94	-0.0692691	0.0117003	3.21407e-09	2.84001e-11	0.115043	20	7.77443e-06
cg02827112	4	SMARCAD1;SMARCAD1;SMARCAD1	95129403		4	95213783	G	T	0.728435	0.0272	0.0061	8.23366e-06	0.560439	0.02531	1.22002e-108	0.0485334	0.0111028	1.23528e-05	1.79712e-07	0.231429	20	0.0491956
cg02852791	16	WDR90	710674		16	714126	G	A	0.698283	0.0283	0.0064	9.78481e-06	-0.591106	0.024179	5.40995e-132	-0.0478764	0.0110028	1.35351e-05	8.74945e-09	0.720475	20	0.00239513
cg02912260	4	CCDC158	77279262		4	77331204	C	G	0.677915	-0.0204	0.0061	0.000825017	-0.651318	0.0268791	1.04e-129	0.0313211	0.0094544	0.000923473	3.53126e-08	0.0844256	20	0.00966671
cg03063946	16	NARFL	783324		16	769538	A	G	0.313498	0.0371	0.0068	4.87303e-08	-0.590318	0.0334283	8.63992e-70	-0.0628475	0.0120565	1.86045e-07	3.05821e-08	0.940254	20	0.00837176
cg03095244	12	.	115800623		12	115718066	T	C	0.364816	0.0275	0.0059	3.14651e-06	-0.39941	0.0330414	1.21999e-33	-0.0688516	0.0158319	1.36807e-05	4.33137e-08	0.113851	20	0.011857
cg03095365	2	SPATS2L;SPATS2L;SPATS2L;SPATS2L;SPATS2L;SPATS2L;SPATS2L;SPATS2L	201171120		2	201095739	A	G	0.071885	0.0576	0.0084	7.02514e-12	-0.319503	0.0391191	3.15e-16	-0.18028	0.0343282	1.50736e-07	1.12711e-08	0.236934	20	0.00308543
cg03107672	9	C9orf3;C9orf3;C9orf3	97688305		9	97723266	A	G	0.336062	0.0727	0.006	8.6194e-34	0.119578	0.0112044	1.37e-26	0.607971	0.0759135	1.15894e-15	2.92272e-15	0.897282	20	8.00087e-10
cg03178303	2	ANXA4	70026011		2	70031941	G	A	0.656749	-0.0487	0.0059	1.52875e-16	-0.8667	0.0231992	1.80639e-301	0.0561901	0.00697161	7.63841e-16	1.01603e-22	0.751902	20	2.78135e-17
cg03201337	10	.	69609995		10	69664959	A	C	0.324681	-0.0236	0.0062	0.000140975	-0.826688	0.0310598	4.42999e-156	0.0285477	0.00757611	0.000164487	7.27217e-08	0.113715	20	0.0199073
cg03233656	2	SLC1A4	65214625		2	65284231	T	A	0.380791	-0.0722	0.006	2.37379e-33	0.702658	0.0217493	5.55638e-229	-0.102753	0.00911209	1.71384e-29	2.37329e-26	0.748269	20	6.49682e-21
cg03238273	17	MGC57346-CRHR1;MGC57346-CRHR1	43825672		17	43749942	G	A	0.739816	-0.0393	0.008	8.99224e-07	-0.600181	0.0278982	1.17002e-102	0.0654802	0.0136724	1.67427e-06	3.5374e-10	0.428897	20	9.68352e-05
cg03283031	17	PNMT	37824238		17	37833035	G	A	0.525958	-0.0387	0.0061	2.23494e-10	-0.313347	0.0302088	3.29999e-25	0.123505	0.0228198	6.22569e-08	1.21787e-07	0.283173	20	0.0333389
cg03314958	10	SH3PXD2A	105489878		10	105498155	A	T	0.309704	0.0828	0.0065	3.61452e-37	0.294432	0.043463	1.25e-11	0.281219	0.0470177	2.21584e-09	2.21584e-09	0.601169	6	0.000606579
cg03339247	16	ZFHX3;ZFHX3	73059888		16	73059861	A	G	0.347843	0.1213	0.0062	3.10335e-85	0.113674	0.0208149	4.73e-08	1.06709	0.202865	1.43985e-07	1.43985e-07			0.0394154
cg03350186	1	PRRX1;PRRX1	170633508		1	170591310	T	A	0.514377	-0.0982	0.0058	2.6567e-64	-0.180421	0.0219098	1.80001e-16	0.544283	0.0734992	1.30872e-13	1.48646e-15	0.11455	16	4.06914e-10
cg03367679	17	MED24;MED24;SNORD124	38183553		17	38183090	T	G	0.31869	-0.0269	0.006	7.3486e-06	0.448466	0.021384	1.18e-97	-0.0599823	0.0136812	1.16375e-05	1.86409e-08	0.365208	20	0.00510288
cg03429763	4	.	57824462		4	57822869	A	T	0.242412	0.0272	0.0069	8.07952e-05	0.757491	0.0285438	3.55e-155	0.035908	0.00920897	9.64932e-05	1.79472e-08	0.0930281	20	0.00491299
cg03440529	2	.	65279215		2	65284231	T	A	0.380791	-0.0722	0.006	2.37379e-33	0.243331	0.0347081	2.37e-12	-0.296715	0.0489818	1.38117e-09	1.38117e-09	0.850543	9	0.000378092
cg03452365	17	KANSL1;KANSL1;KANSL1	44178504		17	44184828	T	G	0.373602	0.0175	0.0067	0.009003	-0.342022	0.0283191	1.39e-33	-0.0511663	0.0200423	0.0106824	2.86463e-09	0.11543	20	0.000784184
cg03466124	3	GNB4	179168156		3	179170494	T	C	0.136781	0.0587	0.0085	4.98923e-12	0.353962	0.0340626	2.71e-25	0.165837	0.0288332	8.84008e-09	6.65975e-08	0.0983197	15	0.0182309
cg03473434	2	GMCL1	70055473		2	70155482	A	G	0.584265	-0.0458	0.0058	2.86725e-15	0.883568	0.023649	1.63456e-301	-0.0518353	0.00670931	1.11085e-14	1.84131e-21	0.0771092	20	5.04054e-16
cg03550773	14	.	35163458		14	35173775	T	C	0.274361	0.0689	0.0081	1.79769e-17	0.460029	0.035311	8.48996e-39	0.149773	0.0210284	1.0604e-12	6.50414e-13	0.459829	20	1.78049e-07
cg03568305	17	MED24;MED24;SNORD124	38183559		17	38183090	T	G	0.31869	-0.0269	0.006	7.3486e-06	0.629401	0.0208387	2.13224e-200	-0.042739	0.00963732	9.21824e-06	1.48057e-08	0.330785	20	0.00405301
cg03639170	1	.	202993923		1	202994268	C	T	0.496006	0.0175	0.0059	0.00301601	0.595926	0.0201098	5.51879e-193	0.0293661	0.00995003	0.00316384	4.64904e-09	0.247423	20	0.00127266
cg03684156	5	BRD8;BRD8;KIF20A;BRD8;KIF20A	137514661		5	137306639	C	G	0.33726	0.0605	0.0093	7.74991e-11	0.272033	0.0362619	6.28999e-14	0.222399	0.0452507	8.88586e-07	3.3648e-08	0.122698	16	0.00921104
cg03689361	2	LOC400958	65135783		2	65279805	C	T	0.38758	-0.0715	0.006	9.69087e-33	0.186685	0.0247575	4.68001e-14	-0.382998	0.0601063	1.86565e-10	1.96252e-10	0.822628	15	5.37233e-05
cg03694573	9	C9orf3;C9orf3;C9orf3	97655149		9	97662496	G	T	0.486621	-0.0547	0.0058	4.06064e-21	-0.225619	0.0260582	4.78999e-18	0.242444	0.0380123	1.79364e-10	1.6535e-10	0.065333	20	4.5264e-05
cg03735916	2	.	200715285		2	200715388	G	T	0.861222	-0.0493	0.0072	7.52977e-12	-0.386873	0.0316282	2.09999e-34	0.127432	0.0213283	2.30385e-09	7.13933e-14	0.207889	20	1.95437e-08
cg03749037	4	MANBA	103682875		4	103680984	G	A	0.412939	0.0342	0.006	1.19807e-08	0.480838	0.0231556	8.86992e-96	0.0711258	0.0129398	3.87002e-08	5.84349e-09	0.271477	20	0.00159964
cg03808528	9	ZNF169;ZNF169;ZNF169	97060684		9	97116931	G	A	0.233826	-0.0233	0.0065	0.000337575	-1.01455	0.0271751	4.67411e-301	0.0229659	0.00643626	0.000359435	9.326e-09	0.447462	20	0.00255297
cg03827739	10	MYOZ1	75401754		10	75406141	C	A	0.217851	-0.1004	0.0081	2.77932e-35	-0.274095	0.0367127	8.26999e-14	0.366296	0.0572749	1.60118e-10	1.88282e-10	0.761735	18	5.15416e-05
cg03859906	2	ACVR2A;ACVR2A;ACVR2A	148634617		2	148636993	T	C	0.360423	0.0315	0.0061	2.41812e-07	-0.938768	0.0263768	1.94903e-277	-0.0335546	0.00656592	3.21438e-07	2.13666e-09	0.23215	20	0.000584903
cg03906910	5	NR3C1;NR3C1;NR3C1;NR3C1	142814388		5	142851442	T	A	0.642971	-0.0375	0.0065	7.96342e-09	-0.239967	0.0292378	2.26e-16	0.156271	0.0331095	2.36037e-06	2.70397e-12	0.263888	12	7.40204e-07
cg03946438	12	SSPN;SSPN	26349603		12	26348429	G	C	0.240016	-0.0533	0.0065	2.40387e-16	0.30041	0.03172	2.77999e-21	-0.177424	0.0286204	5.67439e-10	3.16367e-11	0.0946635	20	8.66045e-06
cg03954353	17	C17orf69;C17orf69;MGC57346;MGC57346	43715162		17	44057595	A	G	0.118211	0.034	0.0077	1.00737e-05	0.864505	0.0260516	1.81173e-241	0.0393289	0.00898534	1.20321e-05	3.71443e-12	0.481452	20	1.01681e-06
cg03980662	1	KCNN3;KCNN3;KCNN3	154800627		1	154828160	T	C	0.701078	0.0426	0.0076	2.07939e-08	0.308427	0.0407759	3.90999e-14	0.13812	0.0306696	6.68482e-06	1.50087e-09	0.422057	7	0.000410859
cg04153061	2	.	70174164		2	70063563	C	G	0.685503	-0.0462	0.0059	4.85901e-15	-0.183349	0.0203371	1.96e-19	0.251978	0.0426224	3.38224e-09	1.57916e-09	0.190463	20	0.000432291
cg04210187	10	.	103331611		10	103343533	G	A	0.164936	-0.0325	0.0068	1.75809e-06	0.768682	0.0282263	2.65735e-163	-0.0422802	0.00898152	2.50817e-06	7.16364e-08	0.0786369	20	0.0196103
cg04226788	17	MAPT;MAPT;MAPT;MAPT;MAPT;MAPT;MAPT;MAPT	44014390		17	43744344	A	T	0.722644	-0.0378	0.0079	1.71149e-06	0.588963	0.0333976	1.33003e-69	-0.0641806	0.0138984	3.87737e-06	9.44324e-11	0.897883	20	2.58506e-05
cg04250972	21	C21orf2;C21orf2;C21orf2;C21orf2	45752015		21	45759197	C	G	0.322085	0.0378	0.0073	2.24178e-07	0.537914	0.0302289	7.77017e-71	0.0702715	0.0141338	6.6313e-07	9.77772e-08	0.357575	20	0.0267662
cg04256238	12	P2RX2;P2RX2;P2RX2;P2RX2;P2RX2;P2RX2	133198063		12	133199786	A	G	0.716054	0.0148	0.0061	0.0152566	0.473166	0.0220944	9.54025e-102	0.0312787	0.0129744	0.0159173	1.83486e-08	0.753223	20	0.00502287
cg04290427	5	.	137581267		5	137538539	A	T	0.133387	-0.0472	0.0081	5.63784e-09	0.172182	0.0246108	2.63001e-12	-0.274129	0.0612237	7.55242e-06	6.69109e-09	0.26539	10	0.00183167
cg04382470	17	MAPT;MAPT;MAPT;MAPT;LOC100130148;MAPT;MAPT	43974975		17	43747615	T	C	0.741813	-0.0391	0.008	1.02125e-06	-0.288365	0.0288163	1.42e-23	0.135592	0.0308747	1.12475e-05	2.71012e-09	0.20673	20	0.000741887
cg04398409	8	FAM83A;FAM83A;FAM83A	124195435		8	124183551	G	A	0.215256	0.0246	0.0067	0.000240997	0.89775	0.0245945	1.02875e-291	0.0274018	0.00750076	0.000258985	4.95369e-08	0.19971	20	0.0135606
cg04497992	16	NHLRC4	616212		16	637212	C	T	0.535942	0.0182	0.0059	0.00203726	0.651346	0.0191713	5.21571e-253	0.0279421	0.00909542	0.00212552	1.74449e-08	0.149937	20	0.00477548
cg04530127	3	CAND2;CAND2	12848516		3	12848491	T	G	0.360423	0.0609	0.0061	1.7981e-23	-0.133047	0.0207156	1.34e-10	-0.457733	0.0847433	6.61207e-08	6.61207e-08			0.0181003
cg04542977	1	EPS15	51982669		1	51571893	A	T	0.145767	0.0559	0.0098	1.16972e-08	0.655836	0.0441023	5.10002e-50	0.0852347	0.0160043	1.00547e-07	1.11931e-09	0.0711484	20	0.000306409
cg04560545	3	LRIG1	66448589		3	66432276	G	A	0.694089	0.042	0.006	2.55963e-12	-0.224777	0.0226175	2.84e-23	-0.186852	0.0326499	1.04727e-08	3.34087e-08	0.426124	20	0.00914554
cg04703950	10	C10orf95	104211424		10	104217592	C	T	0.252995	-0.0123	0.0063	0.050893	-0.436623	0.0226753	1.26999e-82	0.0281708	0.0145029	0.0520861	1.90293e-08	0.195179	20	0.00520922
cg04839131	7	KCNH2;KCNH2	150644715		7	150634448	T	C	0.338658	-0.0441	0.0068	8.85588e-11	0.400822	0.0250617	1.41999e-57	-0.110024	0.0183069	1.85542e-09	9.17024e-10	0.0546292	20	0.000251033
cg04846540	14	CFL2;CFL2;CFL2;CFL2;CFL2;CFL2	35183905		14	35175015	A	G	0.224042	0.0651	0.0081	9.20369e-16	0.274284	0.0318732	7.59998e-18	0.237345	0.0404079	4.26103e-09	4.26103e-09	0.214641	12	0.00116644
cg04861096	16	STUB1	729354		16	672799	C	T	0.549521	0.0199	0.006	0.000910982	0.531259	0.0196633	9.11644e-161	0.0374582	0.0113787	0.000994935	1.91266e-09	0.529778	20	0.000523584
cg04898035	8	MTUS1;MTUS1	17640624		8	17640541	G	C	0.368011	-0.0348	0.0077	6.19916e-06	0.47041	0.0299598	1.48002e-55	-0.073978	0.0170333	1.40459e-05	2.53308e-08	0.902789	20	0.00693422
cg04914198	1	PPFIA4	203019107		1	203149376	A	C	0.353035	-0.0093	0.0076	0.221071	-0.172573	0.0196591	1.66e-18	0.0538902	0.0444652	0.225526	2.11499e-11	0.476819	6	5.78973e-06
cg04972856	6	C6orf162;GJB7;C6orf162	88032051		6	87879060	G	C	0.685304	-0.0412	0.0058	1.21682e-12	-0.677022	0.023876	7.10467e-177	0.0608547	0.00883165	5.55861e-12	1.74864e-11	0.131689	20	4.78686e-06
cg05085114	17	KANSL1;KANSL1;KANSL1	44203478		17	43756969	G	A	0.748203	-0.0395	0.008	7.91304e-07	-0.872586	0.0313619	2.27977e-170	0.0452677	0.00931139	1.16474e-06	4.8812e-11	0.0998473	20	1.33621e-05
cg05099600	10	FUT11	75531982		10	75420570	C	T	0.209665	-0.0995	0.008	1.63543e-35	0.248554	0.0404846	8.27999e-10	-0.400315	0.0727149	3.68602e-08	3.62883e-10	0.2893	12	9.93381e-05
cg05159804	17	.	44343776		17	43925297	T	C	0.123003	0.0366	0.0076	1.46619e-06	-1.11324	0.0298015	2.09898e-301	-0.0328771	0.00688344	1.78584e-06	6.13528e-11	0.537541	20	1.67952e-05
cg05235392	15	HCN4	73661735		15	73661687	G	T	0.184704	0.1051	0.0082	1.31574e-37	-0.229797	0.0306445	6.43998e-14	-0.45736	0.0706628	9.64375e-11	9.64375e-11	0.742503	11	2.63995e-05
cg05237640	16	.	73265382		16	73439953	C	T	0.6875	-0.0153	0.0059	0.00950818	0.198705	0.023313	1.55e-17	-0.0769986	0.0310361	0.0131038	9.04397e-08	0.900989	8	0.0247576
cg05241201	1	GJA5;GJA5	147229052		1	147228874	T	C	0.407348	0.0433	0.0069	3.48821e-10	-0.900923	0.0344189	5.08984e-151	-0.0480618	0.00787584	1.04464e-09	5.62754e-10	0.148735	20	0.000154052
cg05294307	14	BAZ1A;BAZ1A	35346193		14	35349561	A	C	0.170927	-0.0141	0.0065	0.0300652	-1.00061	0.0329026	3.88885e-203	0.0140914	0.00651252	0.0304848	1.29429e-08	0.614038	20	0.00354309
cg05316627	6	.	87861261		6	87886738	C	G	0.55651	-0.0425	0.0058	2.34335e-13	-0.176326	0.0228157	1.09e-14	0.241031	0.0453287	1.05259e-07	1.05259e-07	0.730853	20	0.0288143
cg05349077	16	PIGQ;PIGQ	630159		16	637212	C	T	0.535942	0.0182	0.0059	0.00203726	-0.734733	0.0207573	1.9448e-274	-0.0247709	0.00806056	0.00211849	1.02352e-08	0.398662	20	0.00280186
cg05360138	12	.	110035743		12	109990369	C	T	0.272364	-0.0302	0.0074	4.48267e-05	1.05727	0.0283082	2.69578e-301	-0.0285642	0.00704085	4.97214e-05	1.00986e-07	0.391655	20	0.0276447
cg05372170	10	JMJD1C;JMJD1C	64968214		10	65284032	T	C	0.599241	0.0501	0.0072	3.44322e-12	0.275628	0.0261507	5.64998e-26	0.181767	0.0313013	6.3602e-09	4.93754e-09	0.151908	20	0.00135164
cg05389958	16	C16orf11	614986		16	637212	C	T	0.535942	0.0182	0.0059	0.00203726	0.722518	0.0197377	2.29467e-293	0.0251897	0.00819483	0.00211315	5.0999e-08	0.809718	20	0.0139608
cg05406469	1	PMVK	154904733		1	154857217	A	G	0.450479	-0.0839	0.0064	2.90986e-39	-0.164892	0.0264347	4.44e-10	0.508818	0.0903345	1.77516e-08	1.77516e-08	0.974187	14	0.00485946
cg05581451	4	PITX2;PITX2	111553999		4	111554499	G	A	0.273363	0.1281	0.0067	1.74089e-81	0.155514	0.0263553	3.61999e-09	0.82372	0.146094	1.71765e-08	1.71765e-08	0.57026	3	0.004702
cg05621843	9	C9orf3	97806397		9	97723266	A	G	0.336062	0.0727	0.006	8.6194e-34	0.317276	0.0226057	9.49002e-45	0.229138	0.0249832	4.6571e-20	1.91662e-18	0.412125	20	5.24668e-13
cg05638439	16	WDR90	711235		16	717971	G	C	0.711062	0.029	0.0065	8.13733e-06	-0.741148	0.0198314	1.09532e-301	-0.0391285	0.00883245	9.41972e-06	6.87553e-09	0.690811	20	0.00188215
cg05661786	1	CASQ2	116312729		1	116262916	G	T	0.501198	-0.041	0.0058	1.56093e-12	0.185492	0.0244038	2.94001e-14	-0.221034	0.0427005	2.26244e-07	3.72529e-09	0.322617	16	0.00101979
cg05670158	2	ANXA4	69981407		2	69980174	G	T	0.546126	-0.0438	0.0059	1.13868e-13	0.624891	0.0222573	1.9354e-173	-0.0700922	0.00976613	7.12216e-13	1.49171e-15	0.128225	20	4.08351e-10
cg05691004	2	SPATS2L;SPATS2L;SPATS2L;SPATS2L	201170426		2	201206706	T	C	0.490016	0.0617	0.0059	1.35199e-25	0.244105	0.0241505	5.10999e-24	0.25276	0.0347783	3.65492e-13	1.05269e-14	0.191626	20	2.8817e-09
cg05721485	17	MAPT;MAPT;MAPT;MAPT;MAPT;MAPT	44071124		17	44057595	A	G	0.118211	0.034	0.0077	1.00737e-05	0.636945	0.0293979	4.25994e-104	0.0533798	0.0123375	1.51396e-05	8.99011e-11	0.2715	20	2.46101e-05
cg05727186	17	MGC57346;MGC57346	43697356		17	44057595	A	G	0.118211	0.034	0.0077	1.00737e-05	0.851896	0.0274413	1.36104e-211	0.039911	0.00912963	1.23348e-05	1.90883e-11	0.435188	20	5.22536e-06
cg05735590	6	.	36627451		6	36620502	A	G	0.276358	-0.0537	0.0076	1.59705e-12	0.246026	0.029332	4.96001e-17	-0.21827	0.0403911	6.52061e-08	6.52061e-08	0.261189	15	0.01785
cg05772917	17	MAPT;MAPT;MAPT;MAPT;MAPT;MAPT	44027251		17	43747615	T	C	0.741813	-0.0391	0.008	1.02125e-06	-0.420827	0.0231758	1.11e-73	0.0929123	0.0196868	2.36396e-06	2.57026e-10	0.510346	20	7.03601e-05
cg05869169	17	PGAP3	37827454		17	37843550	C	T	0.571885	-0.0399	0.0061	6.11155e-11	0.214825	0.027086	2.16999e-15	-0.185733	0.0368061	4.50565e-07	4.47886e-08	0.73177	20	0.0122607
cg05932992	4	.	10065469		4	10093714	C	T	0.580871	0.0369	0.0063	4.70898e-09	0.618287	0.0266839	8.97963e-119	0.059681	0.0105099	1.35859e-08	5.0413e-11	0.767521	20	1.38004e-05
cg05960555	6	.	88081167		6	87855433	T	C	0.68151	-0.0407	0.0058	2.26292e-12	0.218824	0.0269512	4.69001e-16	-0.185994	0.0350328	1.10141e-07	1.10141e-07	0.238471	20	0.0301507
cg05998295	8	XPO7;XPO7	21775764		8	21834814	A	G	0.0808706	-0.0635	0.0101	3.23391e-10	-0.58017	0.0399412	8.3401e-48	0.109451	0.0189694	7.93432e-09	5.75048e-10	0.321425	20	0.000157418
cg05998486	7	KCNH2;KCNH2	150645092		7	150656232	G	C	0.0640974	0.0118	0.0097	0.223797	-0.654853	0.0328954	3.53005e-88	-0.0180193	0.0148401	0.22466	1.80273e-08	0.446652	20	0.00493491
cg06123174	17	.	38115470		17	38121993	A	G	0.430911	0.0265	0.0058	4.90137e-06	0.26278	0.0306688	1.05e-17	0.100845	0.0250136	5.53989e-05	1.77634e-07	0.53335	20	0.0486268
cg06161657	1	HSPG2	22238906		1	22249589	G	A	0.324281	-0.0265	0.006	1.00235e-05	-0.15625	0.0236283	3.76999e-11	0.1696	0.0461772	0.000239897	9.9396e-08	0.117926	9	0.0272094
cg06163824	17	.	7439449		17	7460517	C	G	0.547524	0.0231	0.0058	6.81199e-05	-0.361933	0.0276783	4.49001e-39	-0.063824	0.0167519	0.000138989	7.50435e-08	0.82931	19	0.0205429
cg06194512	10	JMJD1C	65190580		10	65152885	A	G	0.219449	-0.0513	0.0078	4.80283e-11	0.548373	0.0318024	1.25999e-66	-0.0935495	0.0152234	7.9917e-10	2.19801e-14	0.487801	20	6.01699e-09
cg06211744	10	.	75389185		10	75383009	C	T	0.11901	-0.0678	0.0131	2.27213e-07	0.938073	0.0711069	9.70011e-40	-0.0722758	0.015001	1.44959e-06	1.26435e-11	0.798782	16	3.46113e-06
cg06214716	4	WDR1;WDR1	10118677		4	10118703	G	A	0.626597	0.0372	0.0062	1.97318e-09	-0.320414	0.0227492	4.71998e-45	-0.1161	0.0210326	3.3899e-08	3.3899e-08	0.422089	20	0.00927975
cg06221856	15	HCN4	73620555		15	73608221	A	G	0.476637	0.0361	0.0058	4.84211e-10	0.404587	0.0204851	7.97006e-87	0.0892268	0.0150306	2.91465e-09	2.07135e-10	0.208502	20	5.67026e-05
cg06477050	16	ZFHX3;ZFHX3	73071300		16	73037558	T	C	0.580871	0.0798	0.0059	1.10704e-41	0.138199	0.0231509	2.38e-09	0.577428	0.105732	4.72836e-08	4.72836e-08			0.0129437
cg06544239	7	GNA12	2800791		7	2801803	T	C	0.117812	-0.0301	0.0068	9.57874e-06	0.357785	0.0214809	2.74002e-62	-0.0841287	0.0196655	1.88601e-05	8.02533e-08	0.206901	20	0.0219691
cg06697499	9	C9orf3;C9orf3;C9orf3	97694084		9	97723266	A	G	0.336062	0.0727	0.006	8.6194e-34	0.388794	0.0255472	2.66001e-52	0.186988	0.0197262	2.56244e-21	2.85819e-18	0.540484	20	7.8242e-13
cg06735127	12	.	124805929		12	124773694	A	G	0.155551	0.0375	0.0087	1.63e-05	-0.556646	0.0313425	1.43999e-70	-0.0673678	0.016083	2.805e-05	1.72755e-07	0.508191	20	0.0472911
cg06742476	17	CRK;CRK	1350629		17	1317761	A	G	0.720447	-0.0251	0.0063	6.77287e-05	-0.345132	0.0278979	3.74001e-35	0.0727258	0.0191771	0.000149248	3.02231e-08	0.461296	20	0.00827347
cg06780628	9	NEK6;NEK6;NEK6;NEK6;NEK6;NEK6;NEK6	127068739		9	127067767	C	A	0.444688	-0.0274	0.0058	2.31094e-06	-0.253036	0.0194721	1.31001e-38	0.108285	0.0243893	9.0022e-06	9.78421e-08	0.752919	20	0.026784
cg06853297	14	.	35176740		14	35184228	T	C	0.144768	0.0615	0.0081	3.13567e-14	-0.461425	0.032236	1.79001e-46	-0.133283	0.019871	1.98111e-11	7.62713e-12	0.218247	20	2.0879e-06
cg06900585	10	FAM149B1	74969699		10	74919854	G	A	0.29393	-0.0295	0.0097	0.00235608	0.932229	0.0490114	1.15002e-80	-0.0316446	0.0105373	0.00267252	6.94577e-14	0.327918	16	1.90138e-08
cg06951750	16	C16orf11	614645		16	637212	C	T	0.535942	0.0182	0.0059	0.00203726	0.654108	0.0226969	1.23055e-182	0.0278242	0.00907144	0.00216056	6.20673e-08	0.651533	20	0.0169907
cg06966363	10	SH3PXD2A	105397554		10	105397741	C	T	0.66234	0.0608	0.006	3.93018e-24	-0.162374	0.0238657	1.02e-11	-0.374444	0.06629	1.61782e-08	1.61782e-08			0.00442873
cg07022591	5	.	106434764		5	106453343	G	A	0.705871	-0.0299	0.006	6.24981e-07	-0.732872	0.0469144	5.19997e-55	0.0407984	0.00859345	2.05829e-06	1.69897e-07	0.331583	20	0.0465089
cg07067577	17	SH3D20	43506829		17	43744344	A	T	0.722644	-0.0378	0.0079	1.71149e-06	-0.69523	0.0300497	2.01002e-118	0.0543705	0.0116036	2.79068e-06	5.98486e-08	0.654053	20	0.0163834
cg07171024	14	DPF3	73361040		14	73361021	C	A	0.532548	-0.0474	0.0061	7.8182e-15	0.479879	0.0240107	7.29002e-89	-0.0987749	0.0136385	4.40942e-13	4.60796e-13	0.119642	20	1.26141e-07
cg07211768	12	.	115102290		12	115092018	T	A	0.249002	0.0375	0.0069	5.48633e-08	0.33854	0.0269716	3.89001e-36	0.11077	0.0222102	6.12171e-07	1.61483e-07	0.63079	3	0.0442054
cg07243736	16	NARFL	783730		16	769538	A	G	0.313498	0.0371	0.0068	4.87303e-08	0.841615	0.0296695	5.26101e-177	0.0440819	0.00822779	8.42959e-08	1.46741e-08	0.872459	20	0.00401699
cg07308232	7	C7orf50;C7orf50;C7orf50	1071921		7	1065948	G	A	0.638379	-0.0186	0.0059	0.00161855	-0.894568	0.0239357	1.04174e-301	0.0207922	0.00661878	0.0016815	8.54601e-09	0.312882	20	0.00233944
cg07350151	17	.	43466231		17	43480848	C	G	0.525559	0.0116	0.006	0.0531951	0.414002	0.0262116	3.38999e-56	0.0280192	0.0146009	0.054983	8.30005e-10	0.0589718	18	0.000227211
cg07367791	10	.	69609917		10	69773841	A	G	0.519369	0.0227	0.0062	0.000250948	0.692251	0.026529	4.24981e-150	0.0327916	0.00904402	0.000288098	7.04697e-09	0.0995926	20	0.00192909
cg07368061	17	MAPT;MAPT;MAPT;MAPT;MAPT;MAPT	44090862		17	44057595	A	G	0.118211	0.034	0.0077	1.00737e-05	-0.634684	0.0214043	3.18177e-193	-0.05357	0.0122658	1.25719e-05	1.37783e-10	0.19656	20	3.77178e-05
cg07392711	12	.	115800902		12	115718066	T	C	0.364816	0.0275	0.0059	3.14651e-06	-0.487377	0.0263069	1.26001e-76	-0.0564245	0.0124829	6.1793e-06	2.98554e-08	0.103827	20	0.00817282
cg07410597	3	SLC25A26;SLC25A26;SLC25A26	66404129		3	66411214	A	G	0.629992	0.0419	0.0059	1.23236e-12	-0.174799	0.0221461	2.95001e-15	-0.239704	0.0454043	1.29667e-07	1.36085e-09	0.625774	20	0.000372529
cg07420799	21	C21orf2;C21orf2;C21orf2;C21orf2	45749993		21	45759355	C	T	0.327875	0.0377	0.0072	1.63995e-07	0.644799	0.0256621	2.55003e-139	0.0584678	0.0114061	2.95974e-07	6.28324e-08	0.249419	20	0.0172002
cg07455975	2	OLA1;OLA1	175112849		2	175141352	A	G	0.139177	0.0238	0.0077	0.00199545	0.362389	0.0290996	1.34001e-35	0.0656753	0.0218926	0.00270077	2.68527e-08	0.521615	20	0.00735086
cg07472953	17	CSF3;CSF3;CSF3	38170906		17	38181168	C	T	0.359824	-0.0258	0.006	1.70798e-05	0.26035	0.018959	6.51002e-43	-0.0990974	0.0241493	4.06903e-05	5.4505e-10	0.393592	20	0.000149206
cg07495637	2	.	26143450		2	26121340	T	A	0.396166	0.0405	0.0064	2.48158e-10	-0.23895	0.0217839	5.38002e-28	-0.169492	0.0309213	4.22032e-08	4.22032e-08	0.296528	14	0.011553
cg07513789	5	.	127981594		5	127916171	T	C	0.115815	0.0465	0.01	3.31935e-06	0.883961	0.0893733	4.56999e-23	0.0526041	0.0125006	2.5749e-05	1.81379e-07	0.56985	20	0.049652
cg07583470	1	.	22285459		1	22262504	A	G	0.0670927	-0.0654	0.0098	2.49826e-11	1.07892	0.0376007	4.52351e-181	-0.0606164	0.00932561	8.03246e-11	7.46677e-20	0.568095	20	2.04401e-14
cg07587117	16	CASKIN1	2239488		16	2256461	G	C	0.36861	0.0166	0.0059	0.00489963	0.919545	0.0252067	2.29101e-291	0.0180524	0.00643527	0.00502809	6.67045e-08	0.102276	20	0.0182601
cg07671858	10	SYNPO2L;SYNPO2L	75407585		10	75407649	C	A	0.154553	-0.1017	0.0082	2.53489e-35	0.6801	0.0384233	4.17999e-70	-0.149537	0.0147223	3.07939e-24	1.92233e-22	0.914763	20	5.26232e-17
cg07692365	15	HCN4	73625886		15	73370467	A	G	0.201877	0.039	0.0077	4.0854e-07	0.159245	0.0240578	3.61e-11	0.244906	0.0608847	5.75964e-05	1.78055e-07			0.048742
cg07735220	2	.	65280591		2	65284231	T	A	0.380791	-0.0722	0.006	2.37379e-33	0.525658	0.0272044	3.46996e-83	-0.137352	0.0134467	1.70735e-24	2.99034e-20	0.464078	20	8.18596e-15
cg07745674	8	.	124171207		8	124183680	T	G	0.210264	0.0249	0.0067	0.000202067	0.900571	0.024105	1.71829e-301	0.0276491	0.00747644	0.000217163	9.86337e-08	0.859091	20	0.0270007
cg07804440	2	SPATS2L;SPATS2L;SPATS2L;SPATS2L;SPATS2L;SPATS2L;SPATS2L;SPATS2L	201170972		2	201176901	T	C	0.464457	0.0652	0.0059	2.17155e-28	-0.274943	0.0298557	3.29001e-20	-0.23714	0.03352	1.49893e-12	9.1693e-14	0.167679	20	2.51007e-08
cg07817266	17	MGC57346-CRHR1;MGC57346-CRHR1	43765890		17	43749942	G	A	0.739816	-0.0393	0.008	8.99224e-07	-0.385977	0.0244151	2.70002e-56	0.10182	0.0217043	2.71574e-06	1.49836e-08	0.0692797	20	0.00410171
cg07871236	10	SYNPO2L	75413254		10	75421648	A	G	0.412939	-0.0764	0.0075	2.27429e-24	-0.198412	0.0282742	2.26e-12	0.385057	0.0666314	7.51835e-09	3.57915e-12	0.209046	20	9.7978e-07
cg07911961	12	BEST3;BEST3	70083193		12	70090495	C	T	0.46905	0.0367	0.006	9.55529e-10	0.71128	0.0194926	1.61405e-291	0.0515971	0.00855319	1.61442e-09	5.87029e-15	0.122134	20	1.60697e-09
cg07936825	17	MAPT;MAPT;MAPT;MAPT;MAPT;MAPT;MAPT;MAPT	44081997		17	44057595	A	G	0.118211	0.034	0.0077	1.00737e-05	0.777748	0.0401307	1.12999e-83	0.043716	0.0101541	1.66793e-05	1.04907e-10	0.19489	20	2.87179e-05
cg07967228	17	GRB7;GRB7	37893638		17	37831613	A	G	0.463458	-0.0384	0.0061	3.07237e-10	-0.245087	0.0236689	3.98e-25	0.156679	0.0291276	7.48764e-08	1.14793e-10	0.273794	20	3.14242e-05
cg07970248	10	.	65390828		10	65366896	A	T	0.614217	0.041	0.0058	1.56093e-12	0.290122	0.0365902	2.21e-15	0.14132	0.0267831	1.31701e-07	1.31701e-07	0.12662	12	0.0360527
cg07981495	6	CGA;CGA	87804765		6	87813181	T	C	0.301518	-0.0391	0.0064	1.00022e-09	0.203994	0.0266769	2.06e-14	-0.191672	0.0401569	1.81428e-06	3.06056e-09	0.826842	20	0.000837819
cg08005692	1	ASH1L	155506056		1	155415181	A	G	0.328474	0.0282	0.0067	2.56554e-05	-0.583342	0.0259567	7.50978e-112	-0.0483421	0.0116852	3.51835e-05	1.63605e-11	0.250883	20	4.47865e-06
cg08098348	1	IL6R;IL6R;IL6R	154404620		1	154400015	T	G	0.505591	-0.0428	0.0058	1.59112e-13	0.35455	0.0270628	3.24999e-39	-0.120716	0.0187753	1.28001e-10	1.28001e-10	0.0699065	20	3.504e-05
cg08098980	15	FAM108C1	81039989		15	81040330	T	C	0.247604	0.0354	0.0061	6.50306e-09	-0.177501	0.0119014	2.66002e-50	-0.199436	0.0368759	6.3632e-08	7.46188e-10	0.423384	20	0.000204267
cg08100221	16	NARFL	783800		16	767519	C	T	0.310903	0.0366	0.0071	2.53726e-07	1.12527	0.030808	4.39443e-292	0.0325254	0.0063721	3.31943e-07	4.23941e-08	0.564391	20	0.0116052
cg08110692	16	RAB11FIP3;RAB11FIP3	552240		16	469188	C	A	0.345248	0.0153	0.0063	0.0151584	0.420123	0.0220163	3.53995e-81	0.0364179	0.0151166	0.0159902	4.30922e-08	0.438207	20	0.0117963
cg08156824	16	WDR90	715007		16	712867	G	A	0.698482	0.0281	0.0064	1.13025e-05	-0.650094	0.0246469	2.56009e-153	-0.0432245	0.00998019	1.48413e-05	2.42342e-08	0.688732	20	0.00663405
cg08183577	10	.	69609793		10	69664959	A	C	0.324681	-0.0236	0.0062	0.000140975	-0.518276	0.0284978	6.60017e-74	0.0455356	0.012222	0.000194758	1.77177e-07	0.200633	20	0.0485016
cg08233032	2	.	70346113		2	70357339	T	C	0.183906	-0.0177	0.0067	0.00824689	-0.386091	0.0252071	5.90997e-53	0.0458441	0.0176096	0.00923171	7.83107e-09	0.495324	20	0.00214373
cg08248285	14	CFL2;CFL2;CFL2;CFL2;CFL2;CFL2	35182889		14	35173775	T	C	0.274361	0.0689	0.0081	1.79769e-17	0.568967	0.038194	3.46004e-50	0.121097	0.0163937	1.50447e-13	1.08297e-13	0.433672	20	2.9646e-08
cg08254831	10	.	75421075		10	75578720	T	G	0.138578	-0.0993	0.0085	1.56891e-31	-1.41017	0.0377518	2.20686e-301	0.070417	0.00631555	7.17837e-29	5.12732e-30	0.115584	20	1.40359e-24
cg08276280	17	MGC57346-CRHR1;MGC57346-CRHR1	43743868		17	43749942	G	A	0.739816	-0.0393	0.008	8.99224e-07	-0.52588	0.0252575	2.81008e-96	0.0747319	0.0156303	1.74235e-06	8.14908e-10	0.37369	20	0.000223079
cg08318660	17	KIAA1267	44122580		17	43751913	A	G	0.73762	-0.0397	0.008	6.95916e-07	-0.621142	0.023987	7.58978e-148	0.0639145	0.0131139	1.09466e-06	8.96956e-10	0.572306	20	0.000245539
cg08333931	17	SH3D20	43507875		17	43744344	A	T	0.722644	-0.0378	0.0079	1.71149e-06	-0.338371	0.0291835	4.38998e-31	0.111712	0.0252571	9.73451e-06	4.42462e-08	0.401848	20	0.0121123
cg08493621	21	C21orf2;C21orf2;C21orf2;C21orf2	45750112		21	45759746	A	T	0.326278	0.0381	0.0072	1.21207e-07	0.60636	0.0222254	6.87648e-164	0.062834	0.0120954	2.04882e-07	4.37483e-08	0.198498	20	0.011976
cg08572430	4	ARHGAP10	148750770		4	148747832	T	C	0.15615	0.0408	0.0099	3.76884e-05	0.695502	0.0495503	9.3501e-45	0.0586627	0.0148352	7.67622e-05	4.71731e-08	0.676514	20	0.0129135
cg08590638	17	MGC57346-CRHR1;MGC57346-CRHR1	43798045		17	44057595	A	G	0.118211	0.034	0.0077	1.00737e-05	0.468074	0.0234957	2.64003e-88	0.0726381	0.0168496	1.62547e-05	4.45958e-10	0.337573	20	0.00012208
cg08627413	1	CASQ2	116260228		1	116257891	T	C	0.592452	-0.0361	0.0059	9.43749e-10	0.273146	0.0266037	9.90001e-25	-0.132164	0.0251449	1.47152e-07	1.41198e-10	0.277167	20	3.86526e-05
cg08634545	4	UBE2D3;UBE2D3;UBE2D3;UBE2D3;UBE2D3;UBE2D3;UBE2D3;UBE2D3;UBE2D3	103719283		4	103773501	A	G	0.600439	0.0352	0.0057	6.598e-10	0.462844	0.0280936	5.53991e-61	0.0760515	0.0131519	7.35734e-09	2.47571e-10	0.0682995	20	6.77717e-05
cg08643176	8	PTK2;PTK2;PTK2	141917886		8	141735794	G	T	0.378395	-0.0405	0.0059	6.67681e-12	-0.87526	0.0234191	1.04186e-301	0.046272	0.00685361	1.46351e-11	3.17853e-10	0.554935	20	8.70113e-05
cg08670715	17	.	44341754		17	43925297	T	C	0.123003	0.0366	0.0076	1.46619e-06	-1.02316	0.027401	3.63968e-301	-0.0357715	0.00748947	1.78611e-06	8.41905e-11	0.568801	20	2.30469e-05
cg08725655	10	.	103332271		10	103343533	G	A	0.164936	-0.0325	0.0068	1.75809e-06	0.759326	0.0269178	4.5301e-175	-0.0428011	0.00908294	2.4499e-06	9.10908e-09	0.209324	20	0.00249358
cg08889380	7	.	150628473		7	150641969	A	G	0.0916534	0.0077	0.0093	0.407695	-0.49099	0.0372035	9.0799e-40	-0.0156826	0.0189786	0.408616	1.29858e-07	0.541107	20	0.0355482
cg08917917	1	EPS15;EPS15	51847377		1	51571893	A	T	0.145767	0.0559	0.0098	1.16972e-08	-0.477451	0.0443547	5.07002e-27	-0.11708	0.0232294	4.6511e-07	9.33129e-12	0.390925	20	2.55441e-06
cg08989290	16	NHLRC4	615782		16	680695	G	A	0.545927	0.0201	0.0059	0.000657342	0.896747	0.0240302	8.52053e-301	0.0224143	0.0066067	0.000692146	4.78933e-09	0.0896775	20	0.00131106
cg08992565	2	ACVR2A;ACVR2A;ACVR2A	148603859		2	148716710	G	T	0.111022	0.0281	0.0074	0.000146282	-0.361778	0.0261027	1.11001e-43	-0.0776719	0.0212084	0.000249933	1.16332e-07	0.266892	20	0.0318455
cg09118904	5	.	127998447		5	127991875	C	T	0.259585	0.0418	0.0085	8.75907e-07	0.658191	0.0409069	2.99995e-58	0.0635074	0.0135039	2.56497e-06	3.88289e-09	0.328927	20	0.00106293
cg09161352	1	.	22269905		1	22271228	T	C	0.400759	-0.0361	0.0061	3.25815e-09	0.401843	0.0290476	1.58998e-43	-0.0898361	0.0165107	5.29618e-08	2.70613e-11	0.159025	20	7.40794e-06
cg09218076	14	DPF3	73248514		14	73248661	G	A	0.299321	-0.0475	0.0069	5.81712e-12	-0.613409	0.0323895	5.49006e-80	0.0774361	0.0119687	9.80764e-11	8.71495e-14	0.428204	20	2.38569e-08
cg09220783	12	.	115800729		12	115718066	T	C	0.364816	0.0275	0.0059	3.14651e-06	-0.533934	0.0256511	3.14999e-96	-0.0515045	0.0113237	5.40605e-06	1.80278e-08	0.105371	20	0.00493504
cg09263875	16	PIGQ;PIGQ	632152		16	632225	C	T	0.528754	0.0169	0.0074	0.0223842	1.01829	0.0272685	3.29279e-301	0.0165965	0.00728068	0.0226359	4.37744e-09	0.209981	20	0.00119831
cg09302369	2	.	65161310		2	65276452	C	T	0.38758	-0.0713	0.006	1.44488e-32	0.385221	0.0208886	6.08006e-76	-0.185089	0.018529	1.70101e-23	1.49898e-19	0.259666	20	4.10341e-14
cg09303717	2	MXD1;MXD1;MXD1	70140786		2	70141519	T	C	0.259984	-0.0163	0.0067	0.0149811	-0.861145	0.0300734	2.48112e-180	0.0189283	0.00780837	0.0153463	8.32377e-12	0.984289	20	2.27861e-06
cg09357858	12	.	115759076		12	115731892	C	T	0.47524	0.0282	0.0059	1.75591e-06	-0.687565	0.0230401	1.11211e-195	-0.0410143	0.00869037	2.36414e-06	3.44596e-08	0.0548463	20	0.0094332
cg09408098	1	.	170631331		1	170619324	T	A	0.30631	-0.0991	0.0063	9.39752e-56	0.192335	0.0305477	3.05001e-10	-0.515247	0.0881463	5.05483e-09	5.05483e-09	0.391489	6	0.00138374
cg09463212	2	CEP68	65296140		2	65287896	G	A	0.402356	-0.0696	0.0061	3.73432e-30	-0.331825	0.0248404	1.06001e-40	0.209749	0.0241762	4.10466e-18	2.21742e-16	0.883142	20	6.07013e-11
cg09710299	17	.	43403275		17	43749942	G	A	0.739816	-0.0393	0.008	8.99224e-07	-0.365421	0.0309282	3.25999e-32	0.107547	0.0237095	5.73198e-06	2.35357e-08	0.254914	20	0.00644283
cg09748057	8	MTUS1;MTUS1	17652393		8	17643316	T	G	0.613419	0.0348	0.0076	4.67322e-06	0.510733	0.0421082	7.41003e-34	0.0681374	0.0159057	1.83692e-05	1.28785e-07	0.481682	20	0.0352545
cg09781414	16	WDR90	715207		16	707034	C	A	0.688898	0.0281	0.0065	1.53868e-05	-0.850646	0.0227915	6.97516e-301	-0.0330337	0.00769234	1.75194e-05	1.90268e-09	0.872138	20	0.000520852
cg09782493	9	C9orf3;C9orf3;C9orf3	97684561		9	97723266	A	G	0.336062	0.0727	0.006	8.6194e-34	0.15808	0.0189408	7.06002e-17	0.459894	0.0669104	6.27414e-12	2.38308e-12	0.225166	20	6.52361e-07
cg09884847	9	C9orf3;C9orf3;C9orf3	97636770		9	97477793	T	C	0.479233	-0.0608	0.0058	1.03675e-25	-0.199452	0.0330212	1.54e-09	0.304835	0.0582468	1.6632e-07	1.6632e-07			0.0455295
cg09970967	14	PSEN1;PSEN1	73602752		14	73682007	C	T	0.0599042	0.0453	0.0103	1.09224e-05	0.600753	0.0506365	1.81999e-32	0.0754054	0.0182853	3.72634e-05	1.82199e-08	0.726903	15	0.00498765
cg09991335	17	GSDMB;GSDMB;GSDMB	38075557		17	38043343	A	G	0.380192	-0.0446	0.0059	4.05176e-14	0.308375	0.0243278	8.05002e-37	-0.144629	0.0222764	8.44368e-11	4.67974e-11	0.986276	20	1.28106e-05
cg10007418	9	C9orf3;C9orf3;C9orf3	97679650		9	97475396	A	T	0.73742	-0.062	0.006	4.97993e-25	0.091492	0.0129079	1.36e-12	-0.677655	0.115935	5.0623e-09	5.0623e-09	0.146519	15	0.00138579
cg10009497	7	C7orf50;C7orf50;C7orf50	1095416		7	1172465	T	C	0.108427	-0.0344	0.0084	4.21735e-05	-1.03394	0.0289007	2.63775e-280	0.0332707	0.00817729	4.72826e-05	1.12838e-08	0.52725	20	0.0030889
cg10057218	17	GSDMB;GSDMB;GSDMB;GSDMB	38074149		17	38051348	G	A	0.43151	-0.0441	0.0059	7.7453e-14	0.306098	0.023746	5.08999e-38	-0.144071	0.0222808	1.00524e-10	4.15905e-13	0.846232	20	1.13853e-07
cg10068425	16	MYH11;MYH11;MYH11;MYH11	15917148		16	15909513	A	C	0.499002	-0.0288	0.0061	2.34329e-06	0.396401	0.0244444	3.86002e-59	-0.0726537	0.0160274	5.81255e-06	2.10915e-08	0.134505	20	0.00577374
cg10096052	16	NHLRC4	615709		16	652623	G	A	0.536941	0.0168	0.0059	0.004407	-0.606808	0.0219877	1.1905e-167	-0.0276859	0.00977463	0.0046197	1.74172e-07	0.303024	20	0.0476792
cg10171960	2	WIPF1	175548256		2	175413376	A	G	0.523163	-0.0306	0.0061	5.26505e-07	0.548666	0.0278187	1.36999e-86	-0.0557716	0.0114718	1.16436e-06	1.68417e-07	0.0802745	20	0.0461037
cg10224600	17	MAPT;MAPT;MAPT;MAPT;LOC100130148;MAPT;MAPT	43975063		17	43747615	T	C	0.741813	-0.0391	0.008	1.02125e-06	-0.441383	0.0336131	2.17998e-39	0.0885852	0.0193396	4.63851e-06	6.41088e-10	0.797518	20	0.000175496
cg10245137	8	.	141657108		8	141663972	A	G	0.451078	-0.0382	0.0059	9.50784e-11	-0.591619	0.0218041	3.97108e-162	0.0645686	0.0102526	3.01972e-10	7.53522e-12	0.746835	20	2.06274e-06
cg10303843	15	NEO1;NEO1;NEO1	73532306		15	73346548	G	C	0.209265	-0.0249	0.0063	7.73774e-05	-0.49505	0.0221119	5.10985e-111	0.0502979	0.0129228	9.93412e-05	6.93236e-12	0.0866092	20	1.89771e-06
cg10374813	17	MED24;MED24;SNORD124	38183790		17	38183090	T	G	0.31869	-0.0269	0.006	7.3486e-06	-0.317294	0.0192635	5.89999e-61	0.0847794	0.0195979	1.51878e-05	3.08394e-08	0.420331	20	0.00844219
cg10376004	8	.	141664025		8	141701476	T	C	0.535144	-0.0383	0.0058	4.01702e-11	-0.226583	0.0255538	7.52e-19	0.169033	0.0319163	1.18284e-07	2.28267e-08	0.498387	20	0.00624873
cg10407744	9	C9orf3;C9orf3	97715349		9	97487022	G	A	0.684505	-0.0657	0.0059	8.41826e-29	-0.701864	0.0192165	4.61972e-292	0.0936079	0.0087882	1.71509e-26	3.83867e-25	0.179257	20	1.05083e-19
cg10443334	12	ZNF664-FAM101A;FAM101A	124795719		12	124773694	A	G	0.155551	0.0375	0.0087	1.63e-05	-1.23062	0.0385483	1.23543e-223	-0.0304724	0.00713375	1.94088e-05	2.08242e-09	0.525073	20	0.000570056
cg10503610	1	KCNN3;KCNN3	154833121		1	154838050	T	C	0.578674	-0.0807	0.0063	1.45022e-37	0.137371	0.0217266	2.56999e-10	-0.58746	0.103615	1.43079e-08	1.43079e-08	0.593408	6	0.00391674
cg10512006	17	PLEKHM1;PLEKHM1;PLEKHM1	43517795		17	43747615	T	C	0.741813	-0.0391	0.008	1.02125e-06	0.519565	0.0381421	2.96999e-42	-0.0752553	0.0163586	4.21791e-06	5.95493e-09	0.16142	20	0.00163014
cg10556198	17	MGC57346-CRHR1;MGC57346-CRHR1	43826307		17	43756969	G	A	0.748203	-0.0395	0.008	7.91304e-07	0.749422	0.0362804	8.5499e-95	-0.0527073	0.0109756	1.56918e-06	5.1609e-10	0.634014	20	0.000141278
cg10576051	15	HCN4	73661652		15	73661687	G	T	0.184704	0.1051	0.0082	1.31574e-37	-0.273792	0.0294711	1.54e-20	-0.383868	0.0510324	5.3924e-14	5.3924e-14	0.143509	12	1.47615e-08
cg10656016	3	PLCXD2	111448206		3	111435547	C	A	0.11901	-0.0538	0.0092	4.98039e-09	0.645734	0.045328	4.75995e-46	-0.083316	0.015401	6.31047e-08	9.65603e-11	0.480636	18	2.64331e-05
cg10663081	20	.	36837543		20	36837296	G	A	0.371006	0.0368	0.0058	2.22675e-10	0.459849	0.0173417	6.18015e-155	0.0800263	0.0129689	6.80122e-10	5.81297e-10	0.395485	20	0.000159128
cg10765521	10	CAMK2G;CAMK2G;CAMK2G;CAMK2G;CAMK2G;CAMK2G	75579647		10	75565935	G	A	0.0938498	-0.0968	0.0091	1.99702e-26	-0.361953	0.0529256	7.98002e-12	0.267438	0.04649	8.78851e-09	1.37594e-11	0.106069	12	3.76661e-06
cg10780632	17	MAPT;MAPT;LOC100128977;LOC100130148;MAPT;MAPT;MAPT;MAPT	43973522		17	44057595	A	G	0.118211	0.034	0.0077	1.00737e-05	0.85537	0.0320728	1.06e-156	0.0397489	0.0091245	1.32291e-05	2.36731e-10	0.898916	20	6.48045e-05
cg10802414	1	HCN3	155252776		1	155252833	A	G	0.46266	0.0172	0.0066	0.00915902	0.446684	0.0270143	2.04999e-61	0.038506	0.0149579	0.0100448	6.38724e-08	0.0748038	20	0.0174849
cg10806175	4	.	83941472		4	83919003	T	C	0.217652	0.0397	0.0075	1.20107e-07	0.52561	0.0274286	7.55979e-82	0.0755313	0.0148035	3.35631e-07	1.64096e-07	0.541743	20	0.0449209
cg10824915	1	C1orf170	916863		1	911595	G	A	0.710264	-0.0508	0.0082	5.82399e-10	0.363986	0.0256114	7.73001e-46	-0.139566	0.0245757	1.35472e-08	1.12699e-10	0.185684	20	3.0851e-05
cg10826688	17	C17orf69;C17orf69;MGC57346;MGC57346	43714992		17	44057595	A	G	0.118211	0.034	0.0077	1.00737e-05	0.832665	0.0259191	1.94025e-226	0.0408327	0.00933436	1.21735e-05	2.79611e-11	0.398586	20	7.65428e-06
cg10862620	17	.	37749866		17	37676769	A	G	0.0329473	0.0406	0.0109	0.000195493	0.421227	0.0493027	1.3e-17	0.0963851	0.028229	0.000639239	1.62914e-07	0.449518	6	0.0445973
cg11072779	2	ANXA4	70044977		2	69972704	C	T	0.630192	-0.0434	0.0059	1.89599e-13	0.248424	0.0204335	5.22005e-34	-0.174701	0.0277585	3.10155e-10	3.94631e-16	0.27532	20	1.08029e-10
cg11105585	21	C21orf2;C21orf2	45759228		21	45759746	A	T	0.326278	0.0381	0.0072	1.21207e-07	0.53145	0.0225242	4.38013e-123	0.0716907	0.0138844	2.42501e-07	4.23159e-08	0.113664	20	0.0115839
cg11143987	1	.	205671920		1	205647508	T	C	0.226038	-0.0323	0.0061	1.18963e-07	0.39356	0.0276977	8.03999e-46	-0.0820714	0.0165408	6.98581e-07	1.06737e-08	0.32925	14	0.0029219
cg11181330	17	MED24;MED24;MED24;MED24	38182222		17	38197914	C	T	0.316693	-0.0254	0.006	2.30253e-05	-0.968822	0.0259327	1.80641e-301	0.0262174	0.00623272	2.59455e-05	3.27158e-10	0.1231	20	8.95586e-05
cg11195057	6	.	87976395		6	87891291	A	G	0.417332	-0.0439	0.0059	1.0017e-13	0.474891	0.0241872	7.93005e-86	-0.0924423	0.0132861	3.45626e-12	1.24327e-10	0.996716	20	3.40341e-05
cg11197905	4	ZNF518B	10459435		4	10172113	C	G	0.59385	-0.0206	0.0058	0.000382716	0.679588	0.0228615	3.51672e-194	-0.0303125	0.00859529	0.000420868	9.34444e-09	0.165667	20	0.00255801
cg11212589	17	ZPBP2;ZPBP2	38028394		17	38029120	G	C	0.433506	-0.0442	0.0059	6.80777e-14	0.512522	0.0211611	1.37e-129	-0.0862402	0.0120498	8.24753e-13	1.77256e-15	0.545469	20	4.85232e-10
cg11226562	10	REEP3	65280795		10	65325478	A	G	0.447883	0.0425	0.0057	8.90938e-14	0.751048	0.0201049	1.99642e-301	0.0565876	0.00773909	2.63359e-13	6.2595e-16	0.0583362	20	1.71352e-10
cg11246222	2	.	175595175		2	175417011	T	C	0.429313	0.0301	0.0061	8.03867e-07	-0.339968	0.0262066	1.75001e-38	-0.0885377	0.0191971	3.98719e-06	3.34225e-08	0.0625799	20	0.00914931
cg11318268	17	ARHGAP27	43510681		17	43747615	T	C	0.741813	-0.0391	0.008	1.02125e-06	0.897677	0.0315753	8.67682e-178	-0.0435569	0.00904263	1.45851e-06	5.76378e-11	0.610273	20	1.57782e-05
cg11320643	2	RAB1A;RAB1A	65334833		2	65302017	T	C	0.286941	-0.0624	0.0063	3.96914e-23	-0.212219	0.0309554	7.1e-12	0.294036	0.0521613	1.72991e-08	1.72991e-08	0.419669	17	0.00473557
cg11401996	2	WIPF1;WIPF1	175463365		2	175463356	A	G	0.244808	0.0339	0.0064	1.17801e-07	-0.56741	0.0291258	1.58002e-84	-0.0597452	0.0116888	3.19928e-07	4.27519e-12	0.291029	20	1.17032e-06
cg11433624	6	RREB1;RREB1;RREB1;RREB1	7146702		6	7145584	A	G	0.193291	0.0355	0.0089	6.64185e-05	0.877208	0.0300008	6.10169e-188	0.0404693	0.0102398	7.74491e-05	5.96341e-08	0.47006	20	0.0163247
cg11470566	2	WIPF1;WIPF1	175431968		2	175431409	T	C	0.195288	0.0328	0.0066	6.70576e-07	0.440391	0.0355321	2.81e-35	0.0744793	0.0161466	3.97466e-06	8.76615e-09	0.111458	20	0.00239971
cg11479220	14	SYNE2;SYNE2	64336485		14	64279373	A	T	0.623003	0.0226	0.0062	0.000267224	-0.707487	0.0233601	1.74558e-201	-0.0319441	0.00882666	0.000295694	1.43807e-09	0.102818	20	0.000393668
cg11570575	12	ANKLE2	133306839		12	133304891	C	T	0.64357	-0.0241	0.0063	0.000130562	-0.578407	0.0256138	6.54009e-113	0.0416662	0.0110472	0.000162164	7.28836e-08	0.516748	20	0.0199517
cg11666632	4	UBE2D3;UBE2D3	103788539		4	103802579	G	A	0.560703	0.0331	0.0057	6.35955e-09	-0.639688	0.0374889	2.77999e-65	-0.051744	0.00941246	3.85456e-08	2.26079e-09	0.116217	20	0.000618884
cg11678871	12	.	26340149		12	26269047	T	A	0.0886581	-0.0383	0.0077	6.55765e-07	-0.262836	0.0381276	5.44e-12	0.145718	0.0361257	5.49196e-05	5.16956e-09	0.205993	20	0.00141515
cg11732952	1	SLC45A3	205645807		1	205647508	T	C	0.226038	-0.0323	0.0061	1.18963e-07	0.165263	0.0208201	2.06e-15	-0.195446	0.0443698	1.05818e-05	5.25064e-08	0.280478	8	0.0143735
cg11774329	11	KCNJ5	128783372		11	128782214	A	G	0.848243	-0.0507	0.0075	1.37992e-11	-0.339739	0.033139	1.16001e-24	0.149232	0.026443	1.66582e-08	1.37937e-07	0.197666	12	0.0377599
cg11795532	21	C21orf2;C21orf2;C21orf2;C21orf2	45751016		21	45759746	A	T	0.326278	0.0381	0.0072	1.21207e-07	0.687783	0.0288932	3.00999e-125	0.0553954	0.010724	2.39703e-07	8.07886e-08	0.213536	20	0.0221156
cg11866527	2	SLC1A4;SLC1A4	65215494		2	65284231	T	A	0.380791	-0.0722	0.006	2.37379e-33	0.418444	0.024929	3.11997e-63	-0.172544	0.0176428	1.37405e-22	1.93688e-23	0.658376	20	5.30214e-18
cg11882903	3	XXYLT1;XXYLT1	194795557		3	194801442	T	G	0.377995	0.0471	0.0067	2.06755e-12	-0.383266	0.0373248	9.77995e-25	-0.122891	0.0211855	6.60352e-09	4.64829e-08	0.109497	20	0.0127246
cg11933693	5	.	128212812		5	127968481	A	G	0.0688898	0.0435	0.0102	2.00166e-05	0.565029	0.0316053	1.75998e-71	0.0769872	0.0185587	3.34942e-05	1.14285e-08	0.154391	20	0.00312852
cg11955249	6	.	122403090		6	122428475	A	G	0.816893	-0.0446	0.0076	4.39965e-09	-1.24216	0.0333966	8.50501e-301	0.0359053	0.00619408	6.76273e-09	3.15807e-17	0.962289	20	8.64513e-12
cg11998200	7	CDK6;CDK6	92274858		7	92287849	G	T	0.135982	-0.0503	0.0071	1.3954e-12	-0.161168	0.0166279	3.24002e-22	0.312097	0.0545665	1.06794e-08	1.06794e-08	0.240861	20	0.00292345
cg12045829	17	TNFSF12;TNFSF12-TNFSF13	7452926		17	7453919	T	C	0.602835	0.0318	0.0064	6.73859e-07	0.340246	0.0198972	1.47999e-65	0.0934618	0.0195879	1.82943e-06	2.43231e-09	0.0831595	20	0.000665838
cg12122387	8	.	17756185		8	17876204	C	T	0.648962	0.0368	0.0068	6.24067e-08	0.3915	0.0299873	5.90998e-39	0.0939974	0.0188022	5.75452e-07	2.48968e-09	0.225555	20	0.000681541
cg12133272	8	PCM1	17865709		8	17877880	A	G	0.688498	0.0411	0.007	4.32056e-09	-0.454363	0.0264894	6.01001e-66	-0.0904563	0.0162838	2.77622e-08	1.40184e-12	0.48193	20	3.83749e-07
cg12183741	6	C6orf162;GJB7;C6orf162	88031886		6	87895375	C	T	0.685703	-0.0403	0.0057	1.54738e-12	-0.560357	0.0200869	2.92712e-171	0.0719184	0.0104937	7.20686e-12	2.64922e-10	0.414252	20	7.25216e-05
cg12253985	2	C2orf60;C2orf60;C2orf47	200820533		2	201026743	A	G	0.109425	0.0588	0.0075	4.50546e-15	0.419769	0.034463	3.96003e-34	0.140077	0.0212482	4.32721e-11	3.04359e-13	0.136868	20	8.33174e-08
cg12295576	4	SLC9B1;SLC9B1;SLC9B1;SLC9B1	103933611		4	103936648	C	T	0.406749	0.0342	0.0061	2.06391e-08	-0.724009	0.0373798	1.41003e-83	-0.047237	0.00877118	7.22525e-08	5.81093e-08	0.356567	20	0.0159072
cg12297030	17	.	43662878		17	43755871	C	A	0.721446	-0.0383	0.008	1.68872e-06	0.33466	0.0352164	2.04001e-21	-0.114445	0.0267671	1.9065e-05	6.60058e-08	0.897419	8	0.0180689
cg12317414	10	SYNPO2L;SYNPO2L	75407991		10	75524458	G	T	0.156949	-0.0922	0.0083	1.14144e-28	0.210618	0.030571	5.6e-12	-0.437759	0.0747687	4.77438e-09	4.77438e-09	0.528348	20	0.00130697
cg12350822	6	C6orf162;GJB7;C6orf162	88032061		6	87879060	G	C	0.685304	-0.0412	0.0058	1.21682e-12	-0.652712	0.024403	1.32999e-157	0.0631213	0.00919403	6.62779e-12	1.93278e-12	0.074492	20	5.29092e-07
cg12409547	1	HSPG2	22222815		1	22281927	T	C	0.0672923	-0.0654	0.0098	2.49826e-11	-0.405164	0.0363209	6.76003e-29	0.161416	0.0281857	1.0229e-08	3.51401e-12	0.539091	11	9.6195e-07
cg12440505	14	.	73377432		14	73375404	A	G	0.0710863	-0.0495	0.0096	2.51944e-07	0.479651	0.0468299	1.28e-24	-0.1032	0.0224077	4.11337e-06	1.52535e-08	0.0749204	20	0.0041756
cg12444411	7	GNA12	2802554		7	2801803	T	C	0.117812	-0.0301	0.0068	9.57874e-06	0.508232	0.0228559	1.53e-109	-0.0592249	0.0136422	1.41648e-05	8.17729e-08	0.191753	20	0.0223851
cg12484738	10	REEP3	65280766		10	65182256	G	T	0.392572	0.0431	0.0057	3.98743e-14	0.729415	0.0195168	1.0418e-301	0.0590884	0.00797281	1.25121e-13	3.16786e-12	0.0780798	20	8.67192e-07
cg12493036	17	GOSR2;GOSR2;GOSR2	45013245		17	45138033	G	A	0.0790735	0.0495	0.0084	3.79575e-09	0.461747	0.0289326	2.45003e-57	0.107202	0.0193923	3.23806e-08	9.3526e-08	0.2295	20	0.0256025
cg12513294	11	STIM1;STIM1;STIM1	3889218		11	3890223	A	G	0.580471	-0.032	0.0059	5.83684e-08	0.532255	0.0219601	8.99001e-130	-0.0601216	0.0113591	1.2044e-07	1.53763e-08	0.89607	20	0.00420921
cg12548495	11	.	95097733		11	95096136	G	A	0.486621	-0.0288	0.0062	3.39811e-06	-0.722572	0.0212218	4.27213e-254	0.0398576	0.00865994	4.17397e-06	1.49385e-07	0.200484	20	0.0408938
cg12550490	15	.	70464147		15	70463992	C	A	0.163738	-0.0461	0.0083	2.78859e-08	0.605094	0.0409272	1.84001e-49	-0.0761865	0.0146529	1.9991e-07	2.68896e-08	0.16103	18	0.00736094
cg12590769	6	.	18353531		6	18383060	T	C	0.291334	0.0527	0.0063	6.00745e-17	0.419153	0.0302843	1.44999e-43	0.12573	0.0175622	8.1207e-13	9.9481e-13	0.062773	20	2.72326e-07
cg12599483	6	.	149398436		6	149361111	A	G	0.531749	-0.0376	0.0062	1.32352e-09	0.32585	0.0223167	2.75998e-48	-0.115391	0.0206031	2.1356e-08	2.5975e-08	0.248809	20	0.00711057
cg12653670	3	SCN10A;SCN10A;SCN10A	38749830		3	38764782	T	G	0.729034	0.0557	0.0061	6.7777e-20	0.15631	0.0212338	1.81999e-13	0.356343	0.0621787	9.98687e-09	9.98687e-09	0.0612284	5	0.00273387
cg12682392	2	SLC1A4;SLC1A4	65215361		2	65284231	T	A	0.380791	-0.0722	0.006	2.37379e-33	0.431405	0.0285294	1.17e-51	-0.16736	0.0177744	4.69483e-21	3.07616e-23	0.853848	20	8.42088e-18
cg12727978	17	MAPT;MAPT;MAPT;MAPT;MAPT;MAPT;STH	44075500		17	44057595	A	G	0.118211	0.034	0.0077	1.00737e-05	0.690163	0.0301374	4.59001e-116	0.0492637	0.0113623	1.45282e-05	3.08985e-10	0.131397	20	8.45836e-05
cg12738981	1	SYT11;GON4L;GON4L	155828357		1	155827546	C	T	0.372204	0.0254	0.0064	7.22506e-05	0.434095	0.0240692	1.03e-72	0.0585125	0.0150961	0.000106182	1.11808e-08	0.213733	20	0.00306072
cg12756411	2	.	65273162		2	65284231	T	A	0.380791	-0.0722	0.006	2.37379e-33	-0.548376	0.0256629	2.62997e-101	0.131661	0.012557	1.01134e-25	2.60739e-24	0.397614	20	7.13766e-19
cg12876682	1	.	52000389		1	51539137	C	A	0.102636	0.0532	0.0115	3.72639e-06	-0.661559	0.0544405	5.60003e-34	-0.0804161	0.0186002	1.5364e-05	2.62864e-08	0.151545	20	0.00719581
cg12930886	1	.	22277206		1	22265351	A	G	0.0672923	-0.0653	0.0098	2.6781e-11	0.652149	0.0402325	4.31999e-59	-0.10013	0.0162474	7.14342e-10	1.05035e-14	0.414672	20	2.8753e-09
cg12934577	2	KLF7;KLF7;KLF7;KLF7;KLF7	207972741		2	208348767	A	G	0.129593	0.0303	0.0072	2.57261e-05	0.390442	0.0417351	8.33999e-21	0.0776044	0.0202205	0.000124089	5.41919e-08	0.139227	20	0.0148349
cg12943143	12	.	115358559		12	115356191	A	G	0.282748	0.033	0.0059	2.22896e-08	-0.409863	0.0212493	6.73992e-83	-0.0805147	0.0149881	7.79027e-08	7.62798e-10	0.156762	20	0.000208814
cg12998942	4	UBE2D3;UBE2D3	103781683		4	103779007	C	T	0.588658	0.0343	0.0058	3.34318e-09	-0.217193	0.030537	1.14e-12	-0.157924	0.0347295	5.43476e-06	1.47779e-07	0.415367	20	0.040454
cg13020289	8	PTK2;PTK2;PTK2	141734767		8	141841942	T	A	0.701078	0.0393	0.0059	2.71939e-11	-0.185896	0.0245239	3.45001e-14	-0.211409	0.0422509	5.6256e-07	4.51239e-08	0.759107	20	0.0123525
cg13048645	2	.	200715389		2	200715388	G	T	0.861222	-0.0493	0.0072	7.52977e-12	0.855906	0.0695252	7.93002e-35	-0.0575998	0.00962577	2.1784e-09	1.5928e-11	0.220532	20	4.36024e-06
cg13133793	8	XPO7	21805865		8	21870528	G	A	0.132987	-0.0623	0.01	4.66435e-10	-0.905747	0.0377964	6.62986e-127	0.068783	0.0114076	1.64396e-09	5.31139e-11	0.158192	20	1.45398e-05
cg13151527	1	LOC284688	170248794		1	170233328	A	G	0.55611	-0.0427	0.0059	4.57745e-13	0.213371	0.0293856	3.84001e-13	-0.200121	0.0390409	2.96076e-07	4.51263e-09	0.14487	17	0.00123532
cg13180508	22	DERL3;DERL3;DERL3;DERL3;DERL3	24179356		22	24157624	G	A	0.199681	0.0409	0.0092	8.76256e-06	0.552039	0.0369173	1.48e-50	0.074089	0.0173864	2.03227e-05	1.34281e-07	0.720156	20	0.036759
cg13212159	17	GSDMB;GSDMB;GSDMB	38075554		17	38051348	G	A	0.43151	-0.0441	0.0059	7.7453e-14	0.345166	0.0231331	2.41e-50	-0.127765	0.019118	2.34209e-11	1.84504e-13	0.938762	20	5.05074e-08
cg13224427	15	.	70546741		15	70602929	C	T	0.634585	0.001	0.006	0.867632	0.283211	0.020803	3.31004e-42	0.00353094	0.0211872	0.867642	5.90409e-08	0.0562724	20	0.0161623
cg13246007	8	PCM1	17886267		8	17814915	G	A	0.692891	0.0418	0.007	2.35185e-09	0.407446	0.0244965	4.03e-62	0.10259	0.0182538	1.90731e-08	1.43923e-09	0.190947	20	0.000393986
cg13357518	1	HSPG2	22263347		1	22262504	A	G	0.0670927	-0.0654	0.0098	2.49826e-11	-0.959008	0.0277699	2.47479e-261	0.0681955	0.0104079	5.66763e-11	3.96844e-18	0.204609	20	1.08635e-12
cg13368877	1	PPFIA4;PPFIA4	203031177		1	203031315	T	G	0.424321	-0.0741	0.0059	3.53347e-36	-0.619859	0.0178752	1.74581e-263	0.119543	0.0101233	3.52027e-32	1.97931e-26	0.296545	20	5.41831e-21
cg13400720	6	ATXN1;ATXN1	16413855		6	16411068	A	G	0.108626	0.0094	0.0083	0.257412	0.283628	0.0300108	3.36001e-21	0.033142	0.029473	0.260807	4.57617e-09			0.00125271
cg13408597	9	FANCC	97865092		9	97723266	A	G	0.336062	0.0727	0.006	8.6194e-34	-0.206546	0.0180189	2.03002e-30	-0.35198	0.0422699	8.29421e-17	3.64729e-15	0.831571	20	9.98434e-10
cg13414221	1	CASQ2	116311596		1	116310967	C	T	0.401158	-0.0493	0.0063	5.06058e-15	-0.209807	0.0238837	1.57e-18	0.234978	0.040214	5.12121e-09	5.12121e-09	0.279849	7	0.00140192
cg13453807	9	C9orf3;C9orf3;C9orf3	97683005		9	97723266	A	G	0.336062	0.0727	0.006	8.6194e-34	0.155382	0.0258093	1.74e-09	0.467879	0.0867803	6.98582e-08	6.98582e-08	0.792446	5	0.0191235
cg13521831	18	.	48661842		18	48628773	T	C	0.552716	0.0229	0.006	0.000135267	0.660936	0.0234831	2.74664e-174	0.0346478	0.00916112	0.000155542	3.82807e-08	0.72191	20	0.0104792
cg13576859	9	FBP1;FBP1	97403129		9	97394238	A	G	0.135583	-0.0085	0.0109	0.435499	-1.6338	0.043715	1.0418e-301	0.00520261	0.00667304	0.435599	4.4268e-11	0.142433	20	1.21182e-05
cg13582457	5	ERGIC1	172324773		5	172322142	C	T	0.277955	-0.0035	0.0071	0.622042	0.908314	0.0276924	5.85894e-236	-0.00385329	0.00781756	0.622082	5.2313e-08	0.25018	20	0.0143205
cg13598335	15	NEO1;NEO1;NEO1	73367847		15	73393966	C	T	0.0692891	0.0376	0.0097	0.000106062	0.554726	0.0419492	6.40001e-40	0.0677812	0.0182219	0.000199405	9.86431e-11	0.663499	15	2.70032e-05
cg13716144	2	.	65182919		2	65279414	G	A	0.388778	-0.0712	0.006	1.76355e-32	0.531977	0.0238198	1.75e-110	-0.13384	0.0127719	1.076e-25	2.82647e-18	0.369622	20	7.73737e-13
cg13732302	17	KIAA1267	44222207		17	44057595	A	G	0.118211	0.034	0.0077	1.00737e-05	-0.5885	0.0278081	2.09998e-99	-0.057774	0.0133659	1.54272e-05	7.71207e-10	0.0904272	20	0.000211116
cg13761321	9	C9orf3	97768771		9	97486236	C	T	0.693091	-0.0656	0.0059	1.01808e-28	-0.709789	0.018993	1.15158e-301	0.0924218	0.00867243	1.61771e-26	7.23198e-24	0.707546	20	1.97973e-18
cg13775190	12	FRS2;FRS2;FRS2;FRS2;FRS2;FRS2;FRS2;FRS2	69862834		12	69980028	A	G	0.775559	-0.0362	0.0066	4.13824e-08	-0.306573	0.0301181	2.46e-24	0.11808	0.0244547	1.37571e-06	1.84353e-08	0.192776	20	0.00504661
cg13806162	1	SAMD11	865013		1	866893	C	T	0.365615	-0.0129	0.0067	0.0541827	0.312488	0.0169692	9.95006e-76	-0.0412816	0.0215577	0.0555008	7.11239e-08	0.149272	20	0.0194699
cg13816373	17	ARHGAP27;ARHGAP27	43481570		17	43740565	T	G	0.71865	-0.0348	0.0078	8.13733e-06	0.37412	0.0355522	6.76003e-26	-0.0930183	0.0226454	3.99782e-05	5.90538e-10	0.0652087	20	0.000161658
cg13870435	2	ANXA4	70006872		2	70009951	T	C	0.303115	-0.0145	0.0068	0.0329778	0.643239	0.0280348	1.67994e-116	-0.0225422	0.0106171	0.0337368	1.23572e-07	0.617127	20	0.0338275
cg13878456	17	IKZF3;IKZF3;IKZF3;IKZF3;IKZF3;IKZF3	38020344		17	38051348	G	A	0.43151	-0.0441	0.0059	7.7453e-14	-0.431065	0.0288201	1.40001e-50	0.102305	0.0153009	2.2908e-11	5.00752e-15	0.757103	20	1.37079e-09
cg13992684	10	REEP3	65280644		10	65208926	C	T	0.392173	0.0434	0.0057	2.65669e-14	0.363451	0.0241966	5.36995e-51	0.119411	0.0175828	1.1109e-11	3.19915e-12	0.147623	20	8.75757e-07
cg14009846	1	RXFP4	155912363		1	155889327	T	C	0.357827	0.018	0.0066	0.00638602	-0.501545	0.0271846	5.25e-76	-0.0358891	0.0133023	0.00697669	2.16284e-08	0.0814952	20	0.00592072
cg14032959	9	ZNF169	97025960		9	97043283	A	G	0.300519	-0.0238	0.0059	5.48591e-05	-0.700029	0.0233104	3.8872e-198	0.0339986	0.00850392	6.38823e-05	1.17027e-07	0.497026	20	0.0320359
cg14035238	2	WIPF1;WIPF1	175499365		2	175378634	C	G	0.527157	-0.0278	0.0061	5.17964e-06	-0.200032	0.022409	4.40002e-19	0.138978	0.0342397	4.92895e-05	1.0101e-08	0.0604118	20	0.00276513
cg14057434	12	CCT2	69978378		12	69987968	A	G	0.865615	-0.0388	0.0068	1.15742e-08	-0.170272	0.0219123	7.81004e-15	0.227871	0.0495462	4.24207e-06	2.09628e-08	0.242023	10	0.0057385
cg14063898	1	ADAM15;LOC100505666;ADAM15;ADAM15;ADAM15;ADAM15;ADAM15;ADAM15;ADAM15;ADAM15;ADAM15;ADAM15;ADAM15	155031098		1	155029253	C	A	0.0888578	0.022	0.0091	0.015624	0.273634	0.0316895	5.88002e-18	0.0803994	0.034535	0.0199091	6.06487e-08	0.179611	4	0.0166024
cg14085527	7	C7orf50;C7orf50;C7orf50	1068230		7	1169636	T	C	0.111821	-0.0344	0.0084	4.21735e-05	1.10023	0.0294438	1.33802e-301	-0.0312662	0.0076805	4.68392e-05	3.84194e-08	0.246666	20	0.0105172
cg14095677	12	.	116014459		12	115890922	C	T	0.533746	0.02	0.0059	0.000699359	-0.212139	0.0175632	1.37001e-33	-0.0942778	0.0288865	0.00109954	4.91339e-08	0.506271	20	0.0134502
cg14108285	2	C2orf69	200787960		2	200829993	A	G	0.86901	-0.0502	0.0071	1.54463e-12	-0.759821	0.0277517	4.84127e-165	0.0660682	0.00965085	7.60288e-12	9.60931e-22	0.157632	20	2.63052e-16
cg14124646	10	HPS6	103824453		10	103726528	C	T	0.0888578	-0.0523	0.0078	2.0123e-11	0.34142	0.0332162	8.79005e-25	-0.153184	0.0272769	1.95564e-08	4.19657e-09	0.331177	20	0.0011488
cg14137548	10	C10orf72;C10orf72	50317924		10	50322702	A	G	0.448682	-0.034	0.0061	2.49284e-08	-0.234069	0.0172156	4.20995e-42	0.145256	0.0281655	2.50618e-07	2.4063e-09	0.398578	20	0.000658718
cg14160151	1	MSTO1	155582969		1	155682870	T	C	0.555112	0.0259	0.0061	2.17716e-05	-0.197142	0.0222386	7.65996e-19	-0.131377	0.0343082	0.000128491	5.87933e-09	0.132291	20	0.00160945
cg14175032	14	PSEN1;PSEN1	73602718		14	73682007	C	T	0.0599042	0.0453	0.0103	1.09224e-05	0.72822	0.0465654	3.97e-55	0.0622065	0.0146928	2.29758e-05	1.90128e-09	0.0707984	20	0.000520469
cg14182758	2	CEP68	65299194		2	65284231	T	A	0.380791	-0.0722	0.006	2.37379e-33	0.383892	0.0224768	2.10999e-65	-0.188074	0.019119	7.79858e-23	4.35501e-22	0.100354	20	1.19217e-16
cg14215363	8	.	124632130		8	124610166	A	G	0.222244	0.0647	0.0082	3.01597e-15	-0.236908	0.0335701	1.7e-12	-0.273102	0.0519194	1.43973e-07	1.43973e-07	0.134695	4	0.0394121
cg14260727	10	HPS6	103824106		10	103726528	C	T	0.0888578	-0.0523	0.0078	2.0123e-11	0.544077	0.0308595	1.43001e-69	-0.0961261	0.015338	3.67593e-10	3.18438e-10	0.211118	20	8.71716e-05
cg14270417	14	SYNE2;SYNE2	64330819		14	64334682	T	C	0.507588	0.0233	0.006	0.000103034	-0.723147	0.0212332	3.16434e-254	-0.0322203	0.00835083	0.000114163	1.09261e-11	0.271822	20	2.99098e-06
cg14276379	9	C9orf3	97663142		9	97477793	T	C	0.479233	-0.0608	0.0058	1.03675e-25	-0.250325	0.0202038	2.96002e-35	0.242884	0.0303501	1.21677e-15	3.86007e-18	0.170951	20	1.05668e-12
cg14315895	2	.	65206425		2	65220339	C	T	0.16234	0.0158	0.0065	0.0150668	0.291473	0.0323222	1.92001e-19	0.0542074	0.0230965	0.0189253	5.41446e-12	0.633714	8	1.48219e-06
cg14321938	17	SPPL2C;MAPT-AS1	43921783		17	43749942	G	A	0.739816	-0.0393	0.008	8.99224e-07	-0.35419	0.0353713	1.33e-23	0.110957	0.0251584	1.03204e-05	7.89328e-09	0.223844	20	0.00216076
cg14348967	4	.	10160060		4	10134448	C	G	0.180711	0.0269	0.007	0.00012161	-0.993767	0.0294833	4.70843e-249	-0.0270687	0.00708954	0.000134471	1.4996e-07	0.85526	20	0.041051
cg14348996	17	GSDMB;GSDMB;GSDMB;GSDMB	38070021		17	38076137	G	T	0.582867	0.0417	0.0059	1.57413e-12	0.509253	0.0238132	1.82998e-101	0.0818846	0.0122019	1.93576e-11	4.04409e-15	0.594731	20	1.10706e-09
cg14440041	9	C9orf3;C9orf3;C9orf3	97541398		9	97479196	C	T	0.416733	-0.0536	0.0058	2.4334e-20	-0.158167	0.02368	2.39999e-11	0.338882	0.0626005	6.18337e-08	6.18337e-08	0.261483	3	0.0169268
cg14493336	2	CEP68	65295115		2	65358329	T	G	0.744209	0.0624	0.0066	3.24429e-21	-0.242094	0.0243609	2.85001e-23	-0.257751	0.0376287	7.39269e-12	5.78192e-13	0.398379	20	1.58278e-07
cg14601097	12	ANKLE2	133338923		12	133350055	A	G	0.0666933	0.0219	0.0086	0.0108806	-1.24902	0.033458	5.16617e-301	-0.0175338	0.00690141	0.011066	1.43872e-07	0.117564	20	0.0393846
cg14602393	12	.	133343405		12	133482500	A	T	0.142772	0.0198	0.0064	0.00197644	1.01127	0.0270661	1.55475e-301	0.0195793	0.00635032	0.00204789	1.32744e-08	0.811457	20	0.00363382
cg14634657	10	SYNPO2L;SYNPO2L	75408628		10	75405635	G	T	0.176518	-0.1014	0.0082	3.9994e-35	-0.497835	0.039228	6.64993e-37	0.203682	0.0229977	8.24684e-19	1.36908e-16	0.798141	20	3.7478e-11
cg14691012	14	ZBTB1;ZBTB1;ZBTB25;ZBTB25;ZBTB25;ZBTB25	64970425		14	64970462	A	G	0.494808	0.0193	0.0059	0.00107097	0.622713	0.0261874	5.49989e-125	0.0309934	0.0095639	0.00119251	3.79633e-09	0.198001	20	0.00103923
cg14718993	7	.	150629060		7	150641969	A	G	0.0916534	0.0077	0.0093	0.407695	-0.328528	0.0293624	4.63001e-29	-0.0234379	0.0283855	0.408975	5.17408e-08	0.0962664	20	0.0141639
cg14736813	2	SNRNP27;SNRNP27	70129240		2	70117176	T	C	0.586661	-0.0463	0.0058	1.43099e-15	0.323429	0.0230581	1.07e-44	-0.143154	0.0206336	3.97998e-12	3.39227e-17	0.24061	20	9.28624e-12
cg14784415	12	.	115890828		12	115894837	C	T	0.438498	0.0161	0.0059	0.00635626	0.937916	0.0251027	1.55467e-301	0.0171657	0.0063073	0.00649737	1.61131e-08	0.53051	20	0.00441092
cg14811014	10	.	103333981		10	103359558	A	G	0.171126	-0.0322	0.0068	2.18738e-06	0.827851	0.0221609	1.99664e-301	-0.0388959	0.00827977	2.63104e-06	1.6012e-08	0.434522	20	0.00438325
cg14843038	4	.	57813082		4	57807083	C	G	0.420527	-0.0299	0.0059	4.02447e-07	0.659963	0.0264163	9.31003e-138	-0.0453056	0.00912197	6.81213e-07	7.36651e-08	0.297586	20	0.0201656
cg14888901	17	MAPT;MAPT;MAPT;MAPT;MAPT;MAPT;MAPT;MAPT	44091062		17	44057595	A	G	0.118211	0.034	0.0077	1.00737e-05	0.365988	0.0310595	4.75002e-32	0.0928992	0.0224676	3.55246e-05	5.63114e-10	0.505244	20	0.000154151
cg14925061	17	ERBB2;ERBB2;ERBB2;ERBB2;ERBB2	37881049		17	37853097	T	C	0.452875	-0.0441	0.0061	4.84746e-13	0.3764	0.0239214	8.7201e-56	-0.117163	0.0178349	5.05548e-11	3.6503e-14	0.335647	20	9.99259e-09
cg14957771	4	UBE2D3;UBE2D3;UBE2D3;UBE2D3;UBE2D3;UBE2D3;UBE2D3;UBE2D3;UBE2D3;UBE2D3;UBE2D3;UBE2D3;UBE2D3;UBE2D3;UBE2D3;UBE2D3;UBE2D3;UBE2D3;UBE2D3;UBE2D3	103730993		4	103876287	T	C	0.59385	0.0346	0.0058	2.4386e-09	0.390243	0.024654	1.97e-56	0.0886627	0.015883	2.37449e-08	1.45338e-09	0.243981	20	0.000397858
cg14981483	12	.	115358648		12	115356191	A	G	0.282748	0.033	0.0059	2.22896e-08	-0.388186	0.0234402	1.34e-61	-0.0850108	0.0160424	1.16345e-07	2.40758e-09	0.123859	20	0.000659066
cg15054429	17	SKAP1;SKAP1	46322297		17	46204408	A	G	0.534744	-0.0255	0.0059	1.54597e-05	-0.256922	0.0236878	2.07999e-27	0.0992519	0.0247203	5.94455e-05	3.61706e-08	0.800843	20	0.00990158
cg15103670	8	PTK2;PTK2;PTK2	141776027		8	141774282	C	A	0.458067	0.0383	0.0059	8.49716e-11	-0.236649	0.0282035	4.82998e-17	-0.161843	0.0315216	2.83121e-07	2.16615e-08	0.322603	20	0.00592977
cg15140557	4	WDR1;WDR1	10098295		4	10115121	T	C	0.569289	0.0336	0.0062	5.98145e-08	-0.237832	0.0258702	3.81002e-20	-0.141276	0.0302612	3.03311e-06	2.49559e-08	0.666707	20	0.0068316
cg15227682	17	ERBB2;PGAP3	37843264		17	37853097	T	C	0.452875	-0.0441	0.0061	4.84746e-13	0.23742	0.0178939	3.54005e-40	-0.185747	0.0292593	2.17708e-10	1.18926e-14	0.159515	20	3.25556e-09
cg15240828	10	CCDC7	32940381		10	32734864	T	G	0.154553	0.0211	0.0076	0.00549788	0.715903	0.0346641	9.26028e-95	0.0294733	0.0107115	0.00593113	2.40411e-08	0.0922406	20	0.00658117
cg15248168	3	XXYLT1;XXYLT1	194795573		3	194795890	G	A	0.178115	0.0499	0.0091	4.16953e-08	0.629281	0.0549498	2.3e-30	0.0792969	0.0160333	7.58424e-07	1.13542e-07	0.288141	20	0.0310819
cg15297724	10	SYNPO2L;SYNPO2L	75407414		10	75407649	C	A	0.154553	-0.1017	0.0082	2.53489e-35	0.662005	0.0388139	3.16001e-65	-0.153624	0.0153152	1.1159e-23	1.38156e-21	0.912497	20	3.78199e-16
cg15318546	12	FBRSL1	133069091		12	133054656	C	T	0.375599	0.0279	0.0062	6.79535e-06	0.262402	0.0141544	1.00999e-76	0.106325	0.024314	1.22544e-05	1.20708e-09	0.164575	20	0.000330433
cg15476265	17	MAPT;MAPT;MAPT;MAPT;MAPT;MAPT;MAPT;MAPT	44012006		17	43756969	G	A	0.748203	-0.0395	0.008	7.91304e-07	0.48214	0.0345617	3.14001e-44	-0.0819264	0.0176013	3.24681e-06	5.33159e-11	0.348331	20	1.45951e-05
cg15476396	15	.	80610082		15	80612037	G	A	0.214058	-0.023	0.0094	0.0144127	-0.417979	0.0334496	7.86997e-36	0.0550267	0.0229162	0.016341	7.93509e-08	0.0778479	20	0.0217221
cg15489575	11	STIM1;STIM1;STIM1;MIR4687	3875823		11	3853225	G	C	0.623203	0.0214	0.006	0.000361551	0.205801	0.0158849	2.17999e-38	0.103984	0.030239	0.000584431	4.11675e-08	0.0773781	20	0.0112695
cg15519508	14	MYH6	23862194		14	23864804	C	T	0.370607	0.0471	0.0063	7.6508e-14	0.143128	0.0196439	3.19001e-13	0.329076	0.0630659	1.80896e-07	1.80896e-07			0.0495198
cg15587959	2	RNU6-2	175422818		2	175434640	T	C	0.522764	-0.0302	0.006	4.82024e-07	0.342334	0.0304064	2.10001e-29	-0.0882179	0.0191985	4.32668e-06	5.60004e-12	0.0676367	20	1.533e-06
cg15600244	16	ZFHX3;ZFHX3	72970175		16	73012164	C	T	0.581669	0.0444	0.0058	1.93053e-14	0.155394	0.0282798	3.91e-08	0.285725	0.0640076	8.04695e-06	1.30613e-07			0.035755
cg15617847	2	SLC1A4;SLC1A4	65215434		2	65284231	T	A	0.380791	-0.0722	0.006	2.37379e-33	0.439111	0.0237934	4.73997e-76	-0.164423	0.016312	6.77905e-24	6.54899e-25	0.889435	20	1.79277e-19
cg15635524	8	.	17767854		8	17693348	C	A	0.414736	0.0135	0.0064	0.0349122	-0.563058	0.0266678	5.93986e-99	-0.0239762	0.0114231	0.0358234	1.3464e-09	0.11343	20	0.000368573
cg15637191	17	IKZF3;IKZF3;IKZF3;IKZF3;IKZF3;IKZF3	38020667		17	38029120	G	C	0.433506	-0.0442	0.0059	6.80777e-14	-0.246299	0.0290816	2.47001e-17	0.179457	0.0319814	2.00825e-08	2.00825e-08	0.966239	20	0.00549752
cg15690475	17	MAPT;MAPT;MAPT;MAPT;MAPT;MAPT	44101453		17	43744344	A	T	0.722644	-0.0378	0.0079	1.71149e-06	0.591586	0.0230062	8.11004e-146	-0.063896	0.0135832	2.55032e-06	1.07809e-10	0.649522	20	2.95124e-05
cg15715892	10	COL17A1	105846129		10	105826419	C	A	0.185703	0.0233	0.0076	0.00217096	-1.00466	0.0268901	1.63438e-301	-0.0231919	0.00759017	0.00224671	3.5915e-18	0.323024	20	9.83162e-13
cg15717205	10	ANXA7;ANXA7	75174974		10	75000739	A	G	0.240016	-0.0471	0.0112	2.6067e-05	-1.16521	0.0589323	5.18998e-87	0.040422	0.00982703	3.89965e-05	1.99928e-18	0.276734	20	5.47297e-13
cg15740492	14	DPF3	73361825		14	73361270	A	G	0.513978	-0.0473	0.0061	8.89734e-15	-0.445568	0.0232883	1.35001e-81	0.106157	0.014772	6.65515e-13	3.02391e-13	0.344082	20	8.27787e-08
cg15790431	17	KANSL1	44292828		17	44786336	A	T	0.362021	0.0228	0.0069	0.000951976	-0.610895	0.0292738	1.04002e-96	-0.0373223	0.0114356	0.00109973	4.58978e-08	0.0890129	13	0.0125644
cg15792487	17	CHRNB1	7348316		17	7400815	C	T	0.117612	-0.0252	0.0069	0.00026003	0.183527	0.0232167	2.68001e-15	-0.13731	0.0414153	0.000915021	1.64088e-07	0.0919982	9	0.0449185
cg15836225	7	UNC84A;UNC84A	904790		7	866696	A	G	0.407149	0.0314	0.0059	1.02613e-07	-0.793449	0.0212301	1.04191e-301	-0.0395741	0.0075109	1.37258e-07	1.33552e-08	0.161447	20	0.00365594
cg15844800	17	.	43916233		17	44057595	A	G	0.118211	0.034	0.0077	1.00737e-05	0.808987	0.022439	1.24928e-284	0.0420279	0.0095892	1.17145e-05	1.18109e-11	0.422376	20	3.23319e-06
cg15903872	4	FAM47E;FAM47E;FAM47E-STBD1	77173523		4	77212217	C	T	0.497804	-0.0316	0.0059	8.51164e-08	-0.437564	0.0230395	1.99e-80	0.072218	0.0140097	2.53808e-07	5.33324e-10	0.890177	20	0.000145996
cg15945754	6	C6orf204;C6orf204	118973695		6	118729974	A	C	0.128395	0.0652	0.0079	1.54254e-16	-0.225532	0.0278774	5.96001e-16	-0.289094	0.0500391	7.58793e-09	7.58793e-09	0.564058	13	0.00207717
cg16035633	7	NOS3;NOS3;NOS3;NOS3	150700728		7	150700946	A	C	0.052516	0.0125	0.0102	0.220391	-0.950793	0.0380472	7.88977e-138	-0.0131469	0.0107408	0.220945	1.5892e-07	0.541709	20	0.043504
cg16050799	17	MGC57346-CRHR1;MGC57346-CRHR1	43734332		17	44057595	A	G	0.118211	0.034	0.0077	1.00737e-05	1.01318	0.0277486	6.89419e-292	0.0335576	0.00765517	1.16709e-05	1.45514e-11	0.644791	20	3.9834e-06
cg16079898	4	ARHGAP10	148752167		4	148753352	A	G	0.124201	0.041	0.0099	3.45171e-05	1.13183	0.0431987	2.61004e-151	0.0362244	0.00885545	4.30207e-05	1.70025e-09	0.630833	20	0.000465437
cg16145915	7	ZFAND2A	1198662		7	1163765	G	C	0.447484	-0.0117	0.0059	0.0473618	-0.845016	0.022618	1.71827e-301	0.0138459	0.00699194	0.047674	1.19403e-07	0.0509325	20	0.0326862
cg16215592	8	XPO7	21826789		8	21819285	A	G	0.0804712	-0.0638	0.0102	3.97766e-10	0.649134	0.0434451	1.77003e-50	-0.0982848	0.0170345	7.93974e-09	1.69896e-10	0.352587	20	4.65086e-05
cg16228286	10	SYNPO2L;SYNPO2L	75407372		10	75407649	C	A	0.154553	-0.1017	0.0082	2.53489e-35	0.721386	0.0376757	1.02e-81	-0.140979	0.0135433	2.24431e-25	5.07386e-24	0.733524	20	1.38895e-18
cg16228356	17	.	43848958		17	43749942	G	A	0.739816	-0.0393	0.008	8.99224e-07	0.470796	0.0319473	3.74998e-49	-0.0834756	0.0179118	3.15627e-06	8.27032e-11	0.653261	20	2.26398e-05
cg16236275	6	ZNF292	87891939		6	87891294	C	T	0.689497	-0.0404	0.0057	1.3634e-12	-0.3745	0.0240443	1.06999e-54	0.107877	0.0167221	1.10987e-10	1.56164e-11	0.34569	20	4.27494e-06
cg16271663	17	CSF3;CSF3;CSF3	38170862		17	38181168	C	T	0.359824	-0.0258	0.006	1.70798e-05	0.218568	0.0204861	1.42e-26	-0.118041	0.0295971	6.65584e-05	3.23057e-08	0.397398	20	0.00884359
cg16293545	8	PTK2;PTK2;PTK2	141784291		8	141734386	T	C	0.336262	-0.0412	0.0059	2.88838e-12	0.22177	0.0242304	5.56e-20	-0.185778	0.0334632	2.82887e-08	5.35645e-08	0.993887	20	0.0146631
cg16320185	15	ABHD17C	81040307		15	81043557	T	C	0.533546	0.0276	0.0061	6.05127e-06	-0.809084	0.0247062	3.2122e-235	-0.0341127	0.00761101	7.39419e-06	1.52259e-10	0.969895	20	4.16805e-05
cg16320957	2	CEP68	65282463		2	65279805	C	T	0.38758	-0.0715	0.006	9.69087e-33	0.388762	0.0219556	3.72006e-70	-0.183917	0.0186033	4.77512e-23	4.01066e-20	0.948024	20	1.09791e-14
cg16396948	3	PHLDB2;PHLDB2;PHLDB2;PHLDB2	111603394		3	111577787	G	C	0.599042	0.0545	0.0063	5.11425e-18	0.341648	0.0236169	1.97999e-47	0.159521	0.0214856	1.13171e-13	2.98708e-19	0.301228	20	8.17703e-14
cg16458226	2	.	70359089		2	70407123	C	T	0.196486	-0.0179	0.0068	0.00847957	-0.54689	0.0305518	1.16997e-71	0.0327305	0.0125677	0.00920504	3.89375e-10	0.700666	20	0.00010659
cg16489878	2	.	65259253		2	65345731	G	C	0.551118	0.0676	0.0061	1.53463e-28	-0.179761	0.0216969	1.17999e-16	-0.376055	0.0566718	3.23057e-11	8.74943e-12	0.361702	20	2.39513e-06
cg16520312	17	MAPT;LOC100128977;MAPT;MAPT;MAPT;MAPT;MAPT	43971471		17	44057595	A	G	0.118211	0.034	0.0077	1.00737e-05	-0.455303	0.0330423	3.39e-43	-0.0746755	0.0177589	2.61126e-05	7.35208e-11	0.424322	20	2.01261e-05
cg16546681	1	CLK2	155244518		1	155232074	T	C	0.451478	0.0182	0.0067	0.00659926	-0.659076	0.0231855	9.5911e-178	-0.0276144	0.0102121	0.00684898	8.0794e-09	0.0638034	20	0.00221171
cg16557858	17	ERBB2;ERBB2	37879740		17	37853097	T	C	0.452875	-0.0441	0.0061	4.84746e-13	-0.253362	0.0232568	1.23e-27	0.174059	0.0288954	1.70393e-09	7.42963e-12	0.508688	20	2.03384e-06
cg16608338	6	C6orf163	88053646		6	88064971	T	C	0.390575	0.0385	0.0058	3.18117e-11	0.210997	0.0265212	1.78e-15	0.182467	0.0358	3.45364e-07	1.46842e-08	0.680649	20	0.00401977
cg16617267	15	HCN4	73625122		15	73608221	A	G	0.476637	0.0361	0.0058	4.84211e-10	0.122244	0.0174277	2.31e-12	0.295311	0.063432	3.23112e-06	2.53482e-08	0.30705	17	0.00693899
cg16624272	8	PTK2;PTK2	142012517		8	141746995	G	T	0.480232	0.0407	0.0059	5.26266e-12	0.259489	0.0196667	9.46e-40	0.156847	0.025657	9.76458e-10	3.76209e-09	0.89221	20	0.00102986
cg16628876	17	PLEKHM1;PLEKHM1;PLEKHM1	43517764		17	43756969	G	A	0.748203	-0.0395	0.008	7.91304e-07	0.298193	0.0337677	1.03999e-18	-0.132465	0.0307371	1.6355e-05	3.84518e-08	0.655556	19	0.0105261
cg16640534	12	.	115888847		12	115924093	T	C	0.229633	0.0155	0.006	0.00978507	-0.899588	0.0240726	1.21056e-301	-0.0172301	0.00668564	0.00996093	1.18221e-08	0.65459	20	0.00323627
cg16656794	17	MAPT;MAPT;MAPT;MAPT;MAPT;MAPT	44068842		17	44057595	A	G	0.118211	0.034	0.0077	1.00737e-05	0.488583	0.0300907	2.75998e-59	0.069589	0.0163322	2.0366e-05	1.04496e-10	0.191968	20	2.86055e-05
cg16725974	14	SYNE2;SYNE2	64341178		14	64340170	G	A	0.636981	0.0212	0.0062	0.000627698	-0.672466	0.019255	3.19162e-267	-0.0315258	0.00926388	0.000666301	2.86814e-10	0.127689	20	7.85144e-05
cg16822095	17	GSDMB;GSDMB;GSDMB;GSDMB	38074753		17	38076137	G	T	0.582867	0.0417	0.0059	1.57413e-12	-0.284268	0.0245698	5.86001e-31	-0.146693	0.0243213	1.62507e-09	4.64813e-09	0.153148	20	0.00127241
cg16826777	17	MAP3K14	43376882		17	43383596	G	A	0.552516	0.0148	0.006	0.0136377	-0.307472	0.0208517	3.28001e-49	-0.0481345	0.0197851	0.01498	6.71853e-08	0.478878	18	0.0183918
cg16830379	17	CRHR1;CRHR1;CRHR1;CRHR1	43912434		17	43747615	T	C	0.741813	-0.0391	0.008	1.02125e-06	-0.401794	0.026531	8.26001e-52	0.0973136	0.0209219	3.29889e-06	8.04635e-09	0.76034	20	0.00220266
cg16864198	12	.	26340863		12	26340888	C	A	0.248403	-0.0456	0.0063	4.5503e-13	0.764928	0.0230091	2.44732e-242	-0.0596135	0.00842902	1.52267e-12	8.20035e-14	0.0509631	20	2.24482e-08
cg17021880	1	AGRN	964506		1	996248	T	C	0.106629	0.0301	0.0088	0.000625166	-0.501372	0.0304067	4.41004e-61	-0.0600353	0.0179255	0.000810587	5.49649e-08	0.244278	20	0.0150465
cg17082856	2	CEP68	65303710		2	65303582	C	T	0.627196	0.0675	0.0062	1.32807e-27	-0.721103	0.0305631	4.44999e-123	-0.0936066	0.00946915	4.81535e-23	2.19549e-21	0.253169	20	6.01008e-16
cg17088908	16	ZFHX3;ZFHX3	72972932		16	72967363	T	C	0.237819	0.013	0.0069	0.0595571	-0.718852	0.0216056	9.94271e-243	-0.0180844	0.00961402	0.0599659	6.12457e-10	0.136991	20	0.000167658
cg17117718	17	.	43663208		17	44026548	C	T	0.897364	-0.0455	0.0083	4.20716e-08	-1.3206	0.0355869	1.98915e-301	0.0344539	0.00635321	5.85824e-08	7.17958e-13	0.796543	20	1.96539e-07
cg17130176	12	BEST3;BEST3;BEST3;BEST3;BEST3;BEST3;BEST3	70082398		12	70093560	G	A	0.538538	-0.0383	0.0061	3.41441e-10	-0.416912	0.0198441	5.38001e-98	0.0918659	0.0152708	1.7901e-09	2.11295e-17	0.162408	20	5.78413e-12
cg17162127	6	UST	149370548		6	149362656	G	C	0.294529	-0.0374	0.0064	5.10386e-09	-0.909244	0.0331716	2.06685e-165	0.0411331	0.007197	1.09506e-08	3.04236e-10	0.531061	20	8.32838e-05
cg17174681	5	.	172599313		5	172600288	G	A	0.574281	0.0405	0.006	1.47845e-11	0.811318	0.0237904	6.70711e-255	0.0499188	0.00753885	3.55473e-11	2.00243e-14	0.842003	20	5.4816e-09
cg17267493	17	TNFSF12;TNFSF13;TNFSF13;TNFSF12-TNFSF13;TNFSF13	7460485		17	7453919	T	C	0.602835	0.0318	0.0064	6.73859e-07	0.589485	0.019738	5.51862e-196	0.0539454	0.0110062	9.51659e-07	4.36099e-08	0.0799798	20	0.0119381
cg17269913	2	WIPF1;WIPF1	175435544		2	175440316	A	G	0.553714	-0.0272	0.0061	8.23366e-06	0.19697	0.0255957	1.41e-14	-0.138092	0.0357925	0.000114257	4.00039e-08	0.0597525	20	0.010951
cg17270927	14	.	35162684		14	35174746	T	C	0.274561	0.0669	0.0081	1.46579e-16	0.786991	0.0269611	2.60557e-187	0.0850073	0.0106964	1.90691e-15	3.09388e-15	0.0585481	20	8.4694e-10
cg17324869	8	PTK2;PTK2;PTK2	141702916		8	141700117	T	C	0.417931	-0.0393	0.0058	1.23667e-11	0.377819	0.0224975	2.70999e-63	-0.104018	0.0165537	3.30665e-10	4.56207e-08	0.893354	20	0.0124885
cg17473914	17	MAPT;MAPT;MAPT;MAPT;MAPT;MAPT;MAPT;MAPT;MAPT-AS1	43971149		17	43747615	T	C	0.741813	-0.0391	0.008	1.02125e-06	-0.642304	0.0355273	4.65004e-73	0.0608746	0.0129023	2.3802e-06	6.09777e-11	0.671737	20	1.66925e-05
cg17483510	3	GNB4	179168677		3	179168462	T	C	0.142173	0.0551	0.0086	1.48433e-10	0.639153	0.0347127	1.04001e-75	0.0862078	0.0142466	1.43855e-09	3.56027e-08	0.284412	20	0.00974613
cg17586654	17	IKZF3;IKZF3;IKZF3;IKZF3;IKZF3;IKZF3;IKZF3;IKZF3;IKZF3;IKZF3;IKZF3;IKZF3;IKZF3;IKZF3;IKZF3	38021072		17	38020419	C	T	0.457069	-0.0436	0.0059	1.47016e-13	-0.284393	0.0280785	4.12998e-24	0.153309	0.0256808	2.3757e-09	2.20495e-09	0.744673	20	0.0006036
cg17601343	7	.	116106129		7	116132643	A	T	0.16893	-0.0902	0.0076	1.72696e-32	-0.228367	0.0276923	1.63e-16	0.394978	0.058323	1.26791e-11	1.26791e-11			3.47087e-06
cg17623587	1	SCAMP3;SCAMP3;SCAMP3	155231541		1	155235493	C	T	0.485623	0.0181	0.0067	0.0069029	0.84613	0.0308485	1.25276e-165	0.0213915	0.00795672	0.00717773	3.90095e-11	0.20312	20	1.06787e-05
cg17642057	17	KANSL1	44274734		17	44025888	A	C	0.754193	-0.0453	0.0079	9.79868e-09	1.16775	0.0372919	3.03403e-215	-0.0387926	0.00687764	1.69668e-08	4.93897e-11	0.481246	20	1.35203e-05
cg17709052	4	HPGDS	95238351		4	95229039	T	A	0.558107	0.0294	0.006	9.58367e-07	0.397772	0.0201527	1.01999e-86	0.0739117	0.0155419	1.97813e-06	5.2248e-09	0.999619	20	0.00143027
cg17719951	2	ANXA4	69970639		2	69966289	T	C	0.515575	-0.0434	0.0059	1.89599e-13	0.29022	0.0209835	1.66e-43	-0.149542	0.0230258	8.32945e-11	3.93169e-16	0.074564	20	1.07629e-10
cg17723653	10	SYNPO2L;SYNPO2L	75407823		10	75406141	C	A	0.217851	-0.1004	0.0081	2.77932e-35	0.279175	0.0270729	6.21996e-25	-0.359631	0.0453661	2.2395e-15	2.2395e-15	0.953777	20	6.13057e-10
cg17761820	1	HSPG2;HSPG2	22229429		1	22281927	T	C	0.0672923	-0.0654	0.0098	2.49826e-11	0.628965	0.0493715	3.56996e-37	-0.10398	0.0175895	3.39034e-09	1.5114e-16	0.577736	20	4.13742e-11
cg17769558	2	GPR155;GPR155;GPR155;GPR155	175330182		2	175280642	G	A	0.174321	-0.0267	0.0067	6.74589e-05	-0.376383	0.0290771	2.53e-38	0.0709384	0.0186255	0.000139717	1.99462e-14	0.0678569	20	5.46021e-09
cg17848521	5	FBN2;FBN2	127685050		5	127685135	T	C	0.73103	-0.0273	0.0065	2.66915e-05	-0.409387	0.0411741	2.71001e-23	0.0666851	0.0172358	0.000109291	1.39074e-08	0.218813	20	0.00380711
cg17877577	16	ZFHX3;ZFHX3	73071822		16	73052434	G	A	0.680711	0.0905	0.006	2.08473e-51	0.129025	0.0229944	2.01e-08	0.701414	0.133373	1.44821e-07	1.44821e-07			0.0396443
cg17892825	21	C21orf2;C21orf2;C21orf2;C21orf2	45749985		21	45759746	A	T	0.326278	0.0381	0.0072	1.21207e-07	0.668356	0.0252349	1.43001e-154	0.0570055	0.0109856	2.11302e-07	6.8349e-08	0.258446	20	0.0187103
cg17911788	17	.	44343683		17	44025888	A	C	0.754193	-0.0453	0.0079	9.79868e-09	1.09566	0.0314901	3.03159e-265	-0.041345	0.00730754	1.53275e-08	2.8654e-11	0.180248	20	7.84395e-06
cg17979458	7	CAV2;CAV2	116148107		7	116108658	G	A	0.532947	0.0908	0.0059	1.91533e-53	-0.11889	0.0176967	1.84e-11	-0.763731	0.124041	7.40902e-10	7.40902e-10	0.342156	7	0.00020282
cg17982835	10	.	64926055		10	65106551	T	G	0.790136	0.0491	0.0078	3.07654e-10	0.710297	0.0356086	1.58001e-88	0.069126	0.0115151	1.93643e-09	8.94815e-10	0.502697	20	0.000244953
cg18009653	4	WDR1;WDR1	10076546		4	10112448	T	A	0.465256	0.0324	0.0058	2.32083e-08	-0.282487	0.0222598	6.67995e-37	-0.114696	0.0224331	3.1745e-07	3.51902e-08	0.115937	20	0.00963322
cg18166741	1	C1orf170	916346		1	917640	A	G	0.151358	-0.0276	0.0079	0.000476428	0.224363	0.0201793	1.02e-28	-0.123015	0.0369082	0.000859147	6.74645e-08	0.904501	20	0.0184682
cg18169013	1	PPFIA4	203030768		1	203031315	T	G	0.424321	-0.0741	0.0059	3.53347e-36	-0.174506	0.017995	3.09e-22	0.424627	0.0553211	1.64544e-14	8.79377e-13	0.0933629	20	2.40727e-07
cg18180783	10	MYOZ1	75402320		10	75421580	A	G	0.20647	-0.0992	0.008	2.61324e-35	-0.252764	0.0309814	3.39001e-16	0.392461	0.0575824	9.38443e-12	9.38443e-12	0.366706	19	2.56896e-06
cg18251721	21	C21orf2;C21orf2;C21orf2;C21orf2	45751350		21	45759355	C	T	0.327875	0.0377	0.0072	1.63995e-07	0.570534	0.0324203	2.54998e-69	0.0660784	0.0131665	5.20302e-07	9.78188e-08	0.269601	20	0.0267776
cg18256040	4	.	103548771		4	103680984	G	A	0.412939	0.0342	0.006	1.19807e-08	-0.350542	0.0296734	3.32999e-32	-0.0975632	0.0190046	2.8417e-07	6.23019e-08	0.681761	20	0.017055
cg18263988	3	PHLDB2;PHLDB2;PHLDB2;PHLDB2	111582491		3	111583033	A	G	0.110423	-0.0671	0.0086	6.07766e-15	-0.428019	0.0339635	2.05e-36	0.156769	0.0236317	3.2707e-11	1.86169e-11	0.528246	12	5.09631e-06
cg18297923	12	.	115700885		12	115711734	C	T	0.182708	-0.0173	0.0076	0.0228271	0.781988	0.0322416	5.99969e-130	-0.0221231	0.00976153	0.0234296	6.22899e-08	0.11659	20	0.0170517
cg18315680	1	KCNN3;KCNN3	154833117		1	154827520	C	T	0.157348	0.1234	0.007	1.48676e-69	-0.162646	0.0208358	5.9e-15	-0.758703	0.106297	9.4972e-13	8.32199e-19	0.628995	10	2.27812e-13
cg18360755	2	.	65251475		2	65284231	T	A	0.380791	-0.0722	0.006	2.37379e-33	0.178517	0.0256968	3.73e-12	-0.404443	0.0672234	1.78329e-09	1.78329e-09	0.956638	12	0.000488169
cg18548950	15	HCN4	73656148		15	73667255	G	T	0.182109	0.107	0.0082	6.45727e-39	0.174943	0.0213026	2.17001e-16	0.611628	0.0879992	3.64306e-12	6.50668e-14	0.144906	19	1.78118e-08
cg18565036	5	.	172623184		5	172612565	A	C	0.585863	0.0363	0.0059	7.62506e-10	0.201027	0.018216	2.56999e-28	0.180573	0.0336023	7.70856e-08	7.70856e-08	0.0943011	20	0.0211019
cg18575532	17	PPP1R1B;PPP1R1B	37785426		17	37846521	C	T	0.458267	-0.0416	0.006	4.11038e-12	0.155883	0.0184834	3.34999e-17	-0.266867	0.0498276	8.51789e-08	7.51948e-08	0.0704951	20	0.0205844
cg18586914	17	MAPT;MAPT;MAPT;MAPT;MAPT;MAPT;MAPT;MAPT	44040821		17	43728376	A	G	0.66853	-0.0311	0.0074	2.63747e-05	1.016	0.0271985	2.09894e-301	-0.0306101	0.00732939	2.96219e-05	8.38614e-11	0.690168	20	2.29568e-05
cg18599438	4	MANBA	103652479		4	103680984	G	A	0.412939	0.0342	0.006	1.19807e-08	-0.581234	0.0236945	7.01025e-133	-0.0588403	0.0105979	2.82287e-08	3.44354e-09	0.540732	20	0.000942659
cg18647461	17	GSDMB;GSDMB;GSDMB;GSDMB	38068707		17	38068382	C	A	0.766174	0.0363	0.0061	2.66803e-09	0.459505	0.02386	1.19999e-82	0.0789981	0.0138945	1.30372e-08	3.96711e-11	0.205194	20	1.08598e-05
cg18678851	3	CAND2;CAND2	12854554		3	12858028	C	T	0.604034	0.0543	0.0059	3.46832e-20	-0.24759	0.0216711	3.13998e-30	-0.219314	0.0305998	7.65596e-13	4.48035e-14	0.130421	20	1.22648e-08
cg18684993	12	FRS2;FRS2;FRS2;FRS2;FRS2;FRS2;FRS2;FRS2	69896430		12	69887817	A	G	0.416334	0.0085	0.0061	0.163486	0.80112	0.0214384	1.27273e-301	0.0106101	0.00761963	0.163779	9.04964e-08	0.148389	20	0.0247731
cg18699337	17	KIAA1267	44159144		17	43744344	A	T	0.722644	-0.0378	0.0079	1.71149e-06	-0.415919	0.0325454	2.13001e-37	0.0908831	0.0202817	7.42842e-06	1.13476e-11	0.482711	20	3.10636e-06
cg18731860	10	REEP3	65280618		10	65235829	T	G	0.392372	0.0434	0.0057	2.65669e-14	0.670851	0.0193569	3.51764e-263	0.0646939	0.00869931	1.0325e-13	2.25586e-15	0.0817709	20	6.17536e-10
cg18815117	17	MGC57346-CRHR1;MGC57346;MGC57346;MGC57346-CRHR1	43698604		17	44091988	C	T	0.209665	0.0246	0.0091	0.00686554	-1.23831	0.0331508	2.20678e-301	-0.0198658	0.00736797	0.0070126	6.20643e-11	0.0573381	20	1.69899e-05
cg18885540	14	SYNE2;SYNE2	64322768		14	64261145	C	T	0.105032	0.0362	0.0105	0.000565551	1.47443	0.0394609	1.47881e-301	0.0245518	0.00715163	0.000596863	1.37504e-08	0.863143	20	0.00376413
cg18901355	8	EPB49;EPB49;EPB49	21910989		8	21904212	C	T	0.734425	0.0182	0.0065	0.00511026	-0.554937	0.0206581	5.94978e-159	-0.0327965	0.0117765	0.00535421	6.58096e-11	0.532688	18	1.80152e-05
cg18944087	7	C7orf50;GPR146;C7orf50;C7orf50;GPR146	1098625		7	1105426	G	A	0.247005	-0.0281	0.0064	1.13025e-05	-0.67768	0.0259432	2.06996e-150	0.041465	0.00957646	1.49186e-05	4.39842e-08	0.916497	20	0.0120406
cg18952110	12	PITPNM2;PITPNM2	123575880		12	123734082	A	G	0.0355431	0.0754	0.0162	3.2505e-06	-1.55018	0.104354	6.45001e-50	-0.0486395	0.0109513	8.93655e-06	4.61128e-10	0.349202	12	0.000126232
cg18992675	10	CCDC7	33002763		10	33005352	T	G	0.375599	0.018	0.0061	0.00316932	0.56064	0.0243115	1.15003e-117	0.0321062	0.0109691	0.00342299	1.52458e-07	0.163377	20	0.0417349
cg19011590	16	FANCA;FANCA	89831437		16	89800887	G	C	0.169728	0.0187	0.007	0.00755292	0.987365	0.0312068	1.0618e-219	0.0189393	0.0071148	0.00776878	1.02269e-07	0.47071	20	0.0279959
cg19156875	17	MAPT;MAPT;MAPT;MAPT;LOC100130148;MAPT;MAPT	43974446		17	43933307	C	T	0.34365	0.0245	0.0064	0.000129123	0.282781	0.0308918	5.49e-20	0.0866395	0.0245317	0.000412843	5.31525e-08	0.447731	15	0.0145503
cg19157819	10	SYNPO2L;SYNPO2L	75405260		10	75407649	C	A	0.154553	-0.1017	0.0082	2.53489e-35	-0.737722	0.030224	1.39004e-131	0.137857	0.0124679	2.02918e-28	3.42637e-26	0.706075	20	9.37958e-21
cg19199266	17	C17orf69;C17orf69;MGC57346;MGC57346	43714888		17	43756969	G	A	0.748203	-0.0395	0.008	7.91304e-07	-0.692442	0.0254011	1.25397e-163	0.0570445	0.0117413	1.18308e-06	1.83689e-11	0.754575	20	5.02842e-06
cg19220282	2	SLC1A4;SLC1A4	65217528		2	65224470	T	G	0.169928	0.0072	0.008	0.36812	0.778348	0.0274562	8.67907e-177	0.00925036	0.0102834	0.368362	5.71863e-08	0.812056	7	0.0156546
cg19230041	12	.	115776772		12	115715832	C	G	0.491414	0.0274	0.0059	3.41615e-06	-0.34035	0.028873	4.50999e-32	-0.0805054	0.0186319	1.55441e-05	6.21247e-08	0.114138	20	0.0170064
cg19275653	2	WIPF1	175532338		2	175512820	A	G	0.379992	0.0529	0.0059	3.07194e-19	0.128603	0.0169233	2.98e-14	0.411343	0.0709564	6.74586e-09	6.74586e-09			0.00184666
cg19411803	14	PAPLN	73704068		14	73680106	G	C	0.0806709	-0.0554	0.0107	2.24795e-07	-0.566924	0.0460718	8.49005e-35	0.0977203	0.0204765	1.82109e-06	1.1167e-07	0.999707	20	0.0305695
cg19495650	10	JMJD1C	65226682		10	65145565	T	C	0.196286	-0.0484	0.0079	8.97868e-10	0.294127	0.0336852	2.51001e-18	-0.164555	0.0328112	5.29799e-07	3.14239e-09	0.276234	20	0.000860218
cg19543743	12	PTGES3;PTGES3;PTGES3;PTGES3;PTGES3;PTGES3;PTGES3	57076367		12	57055291	T	C	0.260783	0.0475	0.0061	6.86813e-15	-0.219371	0.0306855	8.73999e-13	-0.216528	0.0411165	1.3927e-07	1.3927e-07	0.167472	8	0.0381248
cg19557333	8	.	17763088		8	17738003	A	G	0.243411	0.0408	0.0093	1.14874e-05	0.629223	0.030507	1.61999e-94	0.0648419	0.0151108	1.7779e-05	6.84288e-11	0.524733	20	1.87322e-05
cg19591350	10	.	75361585		10	75387549	G	A	0.1875	-0.0309	0.0097	0.00144471	-1.01714	0.0490356	1.41997e-95	0.0303792	0.00964833	0.00164025	1.312e-19	0.928201	20	3.59157e-14
cg19623359	15	ABHD17C	80994554		15	81058065	C	T	0.178514	0.0354	0.0062	1.1319e-08	-0.89019	0.0238237	1.40658e-301	-0.0397668	0.00704565	1.65986e-08	2.46082e-10	0.919626	20	6.73643e-05
cg19696822	9	C9orf3;C9orf3	97506085		9	97539488	G	A	0.711661	-0.0662	0.0059	3.24026e-29	-0.200971	0.0291814	5.69999e-12	0.329401	0.0561208	4.37112e-09	1.55027e-07	0.076747	15	0.0424383
cg19716816	2	GMCL1	70056267		2	70068755	A	G	0.184105	-0.0554	0.007	2.48677e-15	0.524675	0.0260979	6.79e-90	-0.105589	0.0143382	1.78202e-13	2.55635e-20	0.248064	20	6.99792e-15
cg19721150	17	ARHGAP27;ARHGAP27	43475374		17	43749942	G	A	0.739816	-0.0393	0.008	8.99224e-07	0.458207	0.0367473	1.09999e-35	-0.0857691	0.0187655	4.86377e-06	7.08721e-09	0.122313	20	0.0019401
cg19758448	17	PGAP3	37828296		17	37832315	A	T	0.560104	-0.0365	0.0062	3.93039e-09	0.45436	0.0231258	6.09e-86	-0.0803328	0.014245	1.70666e-08	4.69759e-11	0.0892558	20	1.28595e-05
cg19793537	4	ARHGAP10	148750768		4	148753573	T	G	0.104034	0.0416	0.01	3.18248e-05	0.762621	0.0447673	4.49998e-65	0.0545487	0.013498	5.31675e-05	5.12269e-10	0.623119	20	0.000140232
cg19829847	4	PITX2;PITX2	111554501		4	111571510	T	A	0.59405	-0.1575	0.0062	2.32317e-142	-0.152069	0.0235311	1.03e-10	1.03571	0.16537	3.77651e-10	3.77651e-10			0.000103381
cg19832721	17	KIAA1267	44249866		17	44057595	A	G	0.118211	0.034	0.0077	1.00737e-05	0.401376	0.0329904	4.69001e-34	0.0847086	0.0204084	3.31494e-05	3.77267e-08	0.0762373	17	0.0103276
cg19948037	14	DCAF4;DCAF4;DCAF4;DCAF4;DCAF4	73392801		14	73463479	A	G	0.235024	0.0231	0.0062	0.000194692	0.507162	0.0264204	4.01011e-82	0.0455476	0.012453	0.000254639	2.61815e-14	0.194662	20	7.16711e-09
cg19955118	10	LOC84989;JMJD1C	65225999		10	65205881	T	C	0.392372	0.0435	0.0057	2.31896e-14	-0.156114	0.0216349	5.36001e-13	-0.278643	0.0531437	1.57827e-07	1.57827e-07	0.149203	13	0.0432046
cg20033307	3	FRMD4B	69417418		3	69413674	A	G	0.173722	-0.0424	0.0085	6.09333e-07	0.399112	0.0215391	1.19001e-76	-0.106236	0.0220555	1.45913e-06	2.72698e-09	0.0582628	20	0.000746502
cg20059597	17	MGC57346-CRHR1;MGC57346-CRHR1	43726219		17	44057595	A	G	0.118211	0.034	0.0077	1.00737e-05	0.867416	0.0287411	4.29718e-200	0.0391969	0.00897145	1.24777e-05	3.48853e-12	0.434407	20	9.54975e-07
cg20069798	16	ZFHX3;ZFHX3	73010721		16	73052434	G	A	0.680711	0.0905	0.006	2.08473e-51	0.162858	0.0277968	4.66e-09	0.555699	0.101751	4.72549e-08	4.72549e-08			0.0129359
cg20099416	17	MAPT;MAPT;MAPT;MAPT;MAPT;MAPT;LOC100128977;LOC100130148;MAPT;MAPT;MAPT;MAPT;MAPT;MAPT	43971919		17	44057595	A	G	0.118211	0.034	0.0077	1.00737e-05	0.933881	0.0268928	3.18482e-264	0.0364072	0.00831155	1.18508e-05	1.01768e-10	0.307481	20	2.78587e-05
cg20203592	3	PHLDB2;PHLDB2;PHLDB2;PHLDB2	111591382		3	111589962	A	G	0.589657	0.0558	0.0062	2.25718e-19	0.185763	0.0199985	1.56e-20	0.300383	0.0464726	1.02202e-10	8.86212e-15	0.431708	20	2.42598e-09
cg20208069	2	.	26144002		2	26110143	G	A	0.395767	0.0402	0.0064	3.35861e-10	-0.682747	0.0223527	6.74579e-205	-0.0588798	0.00957005	7.62693e-10	2.39364e-09	0.0852449	20	0.000655251
cg20238467	17	GSDMB;GSDMB;GSDMB;GSDMB	38062383		17	38067020	T	C	0.299321	-0.0359	0.0059	1.16676e-09	-0.392694	0.0222707	1.38e-69	0.0914198	0.0158938	8.82438e-09	4.19856e-11	0.851201	20	1.14934e-05
cg20278519	2	TYW5;TYW5;TYW5;TYW5;TYW5;C2orf47	200820537		2	200829993	A	G	0.86901	-0.0502	0.0071	1.54463e-12	0.687348	0.0386722	1.12998e-70	-0.0730343	0.0111169	5.04206e-11	4.03219e-17	0.105605	20	1.1038e-11
cg20331542	7	UNC84A;UNC84A	879876		7	881668	T	C	0.532947	0.0337	0.0058	6.23443e-09	0.623928	0.0192452	1.43919e-230	0.0540126	0.00944406	1.07015e-08	4.1385e-09	0.541541	20	0.0011329
cg20393308	17	MGC57346-CRHR1;MGC57346-CRHR1	43728044		17	44057595	A	G	0.118211	0.034	0.0077	1.00737e-05	1.00877	0.031045	1.30275e-231	0.0337044	0.0077032	1.21226e-05	8.33819e-12	0.505037	20	2.28256e-06
cg20479035	1	PRRX1;PRRX1	170635122		1	170635002	G	T	0.653155	-0.0967	0.0058	2.08022e-62	0.366662	0.027763	8.01005e-40	-0.263731	0.0254753	4.08106e-25	1.85714e-29	0.162278	19	5.08386e-24
cg20606255	20	KIAA1755	36839442		20	36844038	T	C	0.389377	0.0369	0.0058	1.99054e-10	0.207696	0.0175936	3.67e-32	0.177664	0.0317226	2.13683e-08	2.13683e-08	0.840838	15	0.00584951
cg20698421	2	SLC1A4;SLC1A4	65217623		2	65224470	T	G	0.169928	0.0072	0.008	0.36812	0.520443	0.0271682	8.56994e-82	0.0138344	0.0153885	0.368648	3.03817e-11	0.854953	7	8.31691e-06
cg20776947	12	P2RX2;P2RX2;P2RX2;P2RX2;P2RX2;P2RX2	133197827		12	133199786	A	G	0.716054	0.0148	0.0061	0.0152566	0.468773	0.0213224	4.00993e-107	0.0315718	0.0130917	0.0158832	6.28532e-09	0.720633	20	0.00172059
cg20814021	3	PHLDB2;PHLDB2;PHLDB2;PHLDB2	111673575		3	111557087	A	G	0.895966	0.0659	0.0086	1.81936e-14	0.210783	0.0312323	1.49e-11	0.312644	0.0617309	4.09199e-07	3.67566e-10	0.318913	14	0.00010062
cg20891006	17	MGC57346-CRHR1;MGC57346-CRHR1	43833867		17	44057595	A	G	0.118211	0.034	0.0077	1.00737e-05	0.316057	0.0361796	2.42001e-18	0.107576	0.0272981	8.1219e-05	7.39029e-08	0.59363	16	0.0202307
cg21055933	14	SYNE2;SYNE2;SYNE2;SYNE2;SYNE2	64682702		14	64651663	A	C	0.626398	-0.0709	0.0058	2.31019e-34	-0.190949	0.0300315	2.04e-10	0.371303	0.0658239	1.69203e-08	1.69203e-08			0.00463189
cg21059372	21	C21orf2;C21orf2;C21orf2;C21orf2	45751024		21	45759355	C	T	0.327875	0.0377	0.0072	1.63995e-07	0.704879	0.0285372	1.06001e-134	0.0534844	0.0104415	3.01857e-07	7.11941e-08	0.262911	20	0.0194892
cg21120955	12	.	110056930		12	110057889	C	T	0.189097	-0.0244	0.007	0.000490825	-0.641228	0.0224303	9.58622e-180	0.038052	0.0109974	0.000539998	1.77436e-08	0.701113	20	0.00485726
cg21143896	7	GNA12	2802374		7	2801803	T	C	0.117812	-0.0301	0.0068	9.57874e-06	0.546991	0.0232984	6.89994e-122	-0.0550283	0.0126507	1.36241e-05	5.03446e-08	0.162452	20	0.0137817
cg21217117	2	.	65190910		2	65279414	G	A	0.388778	-0.0712	0.006	1.76355e-32	0.333719	0.0260968	1.92002e-37	-0.213353	0.0245278	3.36562e-18	6.08415e-17	0.911132	20	1.66552e-11
cg21218996	21	C21orf2;C21orf2;C21orf2;C21orf2;C21orf2;C21orf2;C21orf2	45759220		21	45759746	A	T	0.326278	0.0381	0.0072	1.21207e-07	0.82112	0.0286407	9.1163e-181	0.0464	0.00891662	1.95286e-07	1.75832e-08	0.0878206	19	0.00481334
cg21220387	1	CASQ2	116311749		1	116310967	C	T	0.401158	-0.0493	0.0063	5.06058e-15	-0.210674	0.0275275	1.96e-14	0.234011	0.042769	4.46233e-08	4.46233e-08	0.1622	4	0.0122155
cg21234955	9	C9orf3	97713896		9	97670558	A	T	0.235423	0.0698	0.006	2.78986e-31	0.992684	0.0265676	1.47879e-301	0.0703144	0.0063304	1.15446e-28	4.62297e-27	0.389333	20	1.26553e-21
cg21292476	14	.	35147771		14	35173775	T	C	0.274361	0.0689	0.0081	1.79769e-17	0.312514	0.0403208	9.13998e-15	0.22047	0.0384827	1.00983e-08	3.15534e-10	0.902959	11	8.63765e-05
cg21327887	17	MAPT;MAPT;MAPT;MAPT;MAPT;MAPT;LOC100128977;LOC100130148;MAPT;MAPT;MAPT;MAPT;MAPT;MAPT	43971928		17	43750172	A	G	0.73762	-0.0393	0.008	8.99224e-07	-0.902324	0.0246828	1.39018e-292	0.0435542	0.00894569	1.12314e-06	1.35606e-11	0.594963	20	3.71218e-06
cg21397399	21	LINC01426;LINC01426	36118936		21	36119111	G	T	0.096845	-0.0947	0.0099	1.11492e-21	0.519168	0.0575383	1.83e-19	-0.182407	0.0277904	5.24933e-11	5.24933e-11	0.222965	5	1.43699e-05
cg21434865	10	DNAJC9-AS1;CFAP70	75022082		10	75000698	C	T	0.190895	-0.0361	0.0102	0.000401318	-1.12114	0.0626668	1.40001e-71	0.0321995	0.00927423	0.000516732	2.41376e-12	0.863507	14	6.6076e-07
cg21437521	2	SLC1A4;SLC1A4	65215452		2	65284231	T	A	0.380791	-0.0722	0.006	2.37379e-33	0.470573	0.0235515	8.11985e-89	-0.15343	0.0148842	6.46672e-25	5.05763e-24	0.782279	20	1.38451e-18
cg21599490	17	MAPT;MAPT;MAPT;MAPT;MAPT;MAPT;MAPT;MAPT	43998761		17	44057595	A	G	0.118211	0.034	0.0077	1.00737e-05	0.777182	0.0237931	5.03777e-234	0.0437478	0.0099977	1.20997e-05	6.31252e-11	0.253705	20	1.72803e-05
cg21603806	14	PAPLN	73704007		14	73680106	G	C	0.0806709	-0.0554	0.0107	2.24795e-07	-0.787542	0.0339357	3.87997e-119	0.0703455	0.0139206	4.34172e-07	6.42374e-12	0.248313	20	1.75848e-06
cg21657648	21	C21orf2;C21orf2;C21orf2;C21orf2	45749685		21	45759746	A	T	0.326278	0.0381	0.0072	1.21207e-07	0.555093	0.0228516	2.43003e-130	0.0686371	0.013275	2.33586e-07	5.77149e-08	0.298406	20	0.0157993
cg21685387	2	ASPRV1	70190408		2	70354231	G	A	0.146366	-0.018	0.0067	0.00721904	-0.342813	0.0278485	8.01006e-35	0.0525068	0.0200042	0.00867038	1.55015e-09	0.866509	20	0.000424348
cg21864349	17	GSDMB;GSDMB;GSDMB;GSDMB	38072109		17	38076137	G	T	0.582867	0.0417	0.0059	1.57413e-12	-0.321425	0.0243754	1.05001e-39	-0.129735	0.0208262	4.68198e-10	7.25693e-12	0.394202	20	1.98656e-06
cg21889405	1	IL6R;IL6R	154438777		1	154437896	C	T	0.796925	-0.0371	0.0072	2.56656e-07	-0.300064	0.0227921	1.39e-39	0.12364	0.0257673	1.59981e-06	4.52935e-09	0.0815276	20	0.0012399
cg22018815	17	ERBB2;ERBB2	37879654		17	37853097	T	C	0.452875	-0.0441	0.0061	4.84746e-13	-0.226556	0.024779	6.06999e-20	0.194654	0.034325	1.42042e-08	5.83255e-11	0.69578	20	1.59664e-05
cg22019242	14	PAPLN	73702950		14	73697604	T	C	0.0782748	-0.053	0.0107	7.29762e-07	-0.484613	0.0402626	2.29e-33	0.109366	0.023876	4.63725e-06	2.93553e-09	0.172735	20	0.000803591
cg22026953	6	.	87763957		6	87748862	A	G	0.726038	-0.0134	0.0065	0.0392517	1.10021	0.0298282	8.05262e-298	-0.0121795	0.00591717	0.0395588	6.25084e-08	0.0712214	20	0.0171115
cg22077406	15	.	80954695		15	80952623	C	T	0.46266	-0.005	0.0065	0.441756	-0.583718	0.023612	6.32002e-135	0.00856578	0.0111409	0.441977	1.09579e-07	0.575342	20	0.029997
cg22111078	5	.	172655925		5	172655963	C	A	0.755391	-0.062	0.0062	1.52397e-23	0.241895	0.0275944	1.85e-18	-0.25631	0.0388826	4.34261e-11	4.34261e-11	0.50145	8	1.18878e-05
cg22125112	3	FRMD4B	69402811		3	69404575	T	C	0.429712	-0.0384	0.0066	5.94912e-09	0.44888	0.0473308	2.45001e-21	-0.0855463	0.0172496	7.07434e-07	1.47505e-07	0.702039	20	0.0403789
cg22144450	17	ORMDL3	38080378		17	38066372	C	T	0.414736	-0.0441	0.0058	2.88343e-14	0.332133	0.0250672	4.53003e-40	-0.132778	0.020134	4.26033e-11	1.20259e-10	0.508799	20	3.29204e-05
cg22153994	17	ARHGAP27;ARHGAP27	43484399		17	43751913	A	G	0.73762	-0.0397	0.008	6.95916e-07	0.253088	0.0264515	1.09e-21	-0.156862	0.0356082	1.0567e-05	4.83809e-08	0.491882	20	0.0132441
cg22250781	16	NHLRC4	615887		16	630367	T	C	0.531749	0.0187	0.0059	0.00152706	0.896111	0.0240054	5.43084e-301	0.020868	0.00660769	0.00158785	1.06511e-08	0.0933486	20	0.00291571
cg22314619	3	ABHD10;ABHD10;ABHD10;ABHD10	111696831		3	111583033	A	G	0.110423	-0.0671	0.0086	6.07766e-15	-0.552737	0.0774748	9.71999e-13	0.121396	0.0230566	1.40102e-07	1.40102e-07	0.319454	10	0.0383525
cg22315903	21	C21orf2	45754009		21	45759746	A	T	0.326278	0.0381	0.0072	1.21207e-07	0.477443	0.0208762	9.19983e-116	0.0798001	0.0154787	2.53003e-07	5.20364e-08	0.0510691	20	0.0142448
cg22348654	1	C1orf170	916058		1	917640	A	G	0.151358	-0.0276	0.0079	0.000476428	0.454853	0.0229347	1.55998e-87	-0.0606789	0.0176357	0.000580226	4.87406e-10	0.48514	20	0.000133426
cg22433210	17	.	43662623		17	44057595	A	G	0.118211	0.034	0.0077	1.00737e-05	0.917872	0.0264012	7.84414e-265	0.0370422	0.00845636	1.18464e-05	1.01018e-11	0.345197	20	2.76533e-06
cg22505312	8	CTSB;CTSB;CTSB;CTSB;CTSB	11711273		8	11693577	A	G	0.124401	0.0123	0.0071	0.0832034	-0.474918	0.0272057	3.06999e-68	-0.0258992	0.0150234	0.0847212	1.4358e-07	0.655476	20	0.0393046
cg22567670	10	ZMIZ1	80897344		10	80897515	A	G	0.491813	0.0369	0.0064	8.13558e-09	-0.223554	0.0163224	1.07001e-42	-0.165061	0.0310617	1.07263e-07	1.07263e-07	0.155557	3	0.0293629
cg22599150	1	C1orf170	917118		1	911595	G	A	0.710264	-0.0508	0.0082	5.82399e-10	0.463387	0.0332334	3.44995e-44	-0.109628	0.0193638	1.50083e-08	3.71863e-11	0.182678	20	1.01796e-05
cg22631694	12	.	115699678		12	115733284	C	A	0.182109	-0.0211	0.0079	0.00756513	0.894607	0.0389154	6.06999e-117	-0.0235858	0.00889009	0.00797704	6.25909e-08	0.11322	20	0.0171341
cg22684425	21	C21orf2;C21orf2;C21orf2;C21orf2	45749714		21	45759746	A	T	0.326278	0.0381	0.0072	1.21207e-07	0.679447	0.0259533	4.53994e-151	0.056075	0.0108112	2.13971e-07	4.52848e-08	0.475662	20	0.0123966
cg22687902	17	.	43657317		17	43915497	T	C	0.157149	0.0311	0.0069	6.56744e-06	0.92846	0.0248452	1.21052e-301	0.0334963	0.00748552	7.64772e-06	3.51536e-12	0.688241	20	9.6232e-07
cg22699004	1	C1orf170	916498		1	911595	G	A	0.710264	-0.0508	0.0082	5.82399e-10	0.395519	0.030118	2.15001e-39	-0.128439	0.0229234	2.10723e-08	2.67056e-11	0.209053	20	7.31058e-06
cg22755534	11	.	128796442		11	128789373	C	T	0.845847	-0.0506	0.0076	2.77778e-11	0.296791	0.0332145	4.05002e-19	-0.17049	0.0319339	9.35376e-08	9.35376e-08	0.178405	16	0.0256056
cg22777490	8	PTK2;PTK2;PTK2	141774792		8	141775337	T	C	0.623203	0.0407	0.0059	5.26266e-12	-0.62459	0.03691	3.1e-64	-0.0651627	0.0102009	1.68161e-10	2.19677e-11	0.799924	20	6.0136e-06
cg22785556	7	C7orf50;C7orf50;C7orf50	1081061		7	1172465	T	C	0.108427	-0.0344	0.0084	4.21735e-05	-1.10868	0.0319159	2.13397e-264	0.0310278	0.00762903	4.76073e-05	7.15853e-09	0.364905	20	0.00195963
cg22887597	9	C9orf3;C9orf3	97788247		9	97682075	T	A	0.295927	0.0695	0.0059	4.96925e-32	0.336264	0.0294675	3.66997e-30	0.206683	0.025217	2.48192e-16	4.25415e-15	0.155028	20	1.16456e-09
cg23027296	6	C6orf162;GJB7;C6orf162	88039031		6	87886335	G	A	0.419329	-0.044	0.0059	8.80946e-14	0.146713	0.0192777	2.73e-14	-0.299905	0.0563036	1.00084e-07	1.00084e-07	0.49433	20	0.0273977
cg23051174	8	.	17769315		8	17755813	A	G	0.644968	0.0354	0.0068	1.93077e-07	0.379618	0.0309519	1.4e-34	0.0932516	0.0194596	1.6507e-06	2.14808e-09	0.149101	20	0.00058803
cg23135199	4	.	10171344		4	10208794	T	C	0.3752	-0.0212	0.0058	0.000257009	0.875522	0.0264316	1.34099e-240	-0.0242141	0.00666483	0.000280015	1.76998e-08	0.997921	20	0.00484526
cg23202277	17	MAPT;MAPT;MAPT;MAPT;MAPT;MAPT;LOC100128977;LOC100130148;MAPT;MAPT;MAPT;MAPT;MAPT;MAPT	43971911		17	43751913	A	G	0.73762	-0.0397	0.008	6.95916e-07	-0.791637	0.0265858	7.83398e-195	0.0501492	0.010245	9.83121e-07	3.45961e-11	0.653856	20	9.47057e-06
cg23249868	7	GNA12	2800701		7	2801803	T	C	0.117812	-0.0301	0.0068	9.57874e-06	0.424007	0.0231091	3.41999e-75	-0.0709894	0.0164976	1.68485e-05	7.02772e-08	0.32635	20	0.0192382
cg23262351	6	IRAK1BP1	79576851		6	79484386	A	C	0.386382	0.0234	0.006	9.61927e-05	-0.853946	0.0228553	1.55482e-301	-0.0274022	0.00706438	0.000104919	1.53372e-07	0.52275	20	0.0419852
cg23287111	2	.	201045458		2	201195602	T	C	0.382188	-0.0636	0.006	2.9798e-26	0.184223	0.0241218	2.22e-14	-0.345234	0.0557152	5.77665e-10	5.77665e-10	0.19927	15	0.000158134
cg23316449	14	PAPLN	73704055		14	73704224	A	C	0.0866613	-0.0549	0.0107	2.8845e-07	-0.787353	0.0377691	1.64e-96	0.0697273	0.0139954	6.28795e-07	1.25245e-12	0.998657	20	3.42854e-07
cg23358479	7	C7orf50;C7orf50;C7orf50	1110784		7	1183964	A	C	0.110423	-0.034	0.0084	5.17413e-05	-1.09519	0.0293089	1.3379e-301	0.0310448	0.00771477	5.71985e-05	1.60553e-07	0.488931	20	0.0439508
cg23435208	2	.	69889466		2	69966289	T	C	0.515575	-0.0434	0.0059	1.89599e-13	0.534551	0.0229923	1.44998e-119	-0.0811896	0.0115766	2.32814e-12	3.60583e-18	0.455389	20	9.87086e-13
cg23467079	8	FAM83A;FAM83A	124219425		8	124176245	T	C	0.130192	0.0255	0.0077	0.000927348	1.02454	0.02744	4.02302e-301	0.0248891	0.00754504	0.000971204	1.29196e-08	0.899328	20	0.0035367
cg23506746	10	CHCHD1	75541197		10	75409877	T	C	0.207069	-0.1003	0.0081	3.24183e-35	0.355093	0.0512746	4.35e-12	-0.282461	0.0467322	1.50103e-09	5.4653e-10	0.26125	20	0.000149611
cg23519755	17	KANSL1;KANSL1;KANSL1	44124560		17	43747615	T	C	0.741813	-0.0391	0.008	1.02125e-06	0.418454	0.0282146	9.22002e-50	-0.0934392	0.0201293	3.45153e-06	4.23398e-10	0.697972	20	0.000115904
cg23581656	2	SLC1A4;SLC1A4	65215461		2	65284231	T	A	0.380791	-0.0722	0.006	2.37379e-33	0.378273	0.0248217	1.92998e-52	-0.190867	0.0202102	3.58348e-21	3.40257e-20	0.854231	20	9.31444e-15
cg23600496	2	CCDC141	179909525		2	179926165	C	T	0.492212	-0.0215	0.0063	0.000643231	-0.422154	0.0230182	3.96997e-75	0.0509293	0.0151796	0.000793345	1.94298e-10	0.113814	20	5.31886e-05
cg23659289	17	ARHGAP27;ARHGAP27	43472725		17	43755871	C	A	0.721446	-0.0383	0.008	1.68872e-06	-0.291689	0.0289121	6.18996e-24	0.131304	0.0303578	1.52379e-05	5.69041e-09	0.0985459	20	0.00155773
cg23663774	4	PITX2;PITX2	111555440		4	111595776	G	A	0.365216	0.1469	0.0062	4.20244e-124	0.111382	0.018929	4e-09	1.31888	0.230949	1.12498e-08	1.12498e-08	0.462807	4	0.0030796
cg23686508	21	C21orf2	45752460		21	45759746	A	T	0.326278	0.0381	0.0072	1.21207e-07	0.656962	0.0269701	4.67002e-131	0.0579942	0.0112152	2.32774e-07	1.35103e-07	0.132603	20	0.036984
cg23702485	5	.	172642104		5	172646003	T	C	0.788339	-0.0609	0.0063	4.17764e-22	-0.265706	0.027773	1.1e-21	0.229201	0.0337066	1.04712e-11	4.16362e-12	0.106633	20	1.13978e-06
cg23904232	5	.	106403266		5	106491695	C	T	0.188099	-0.0303	0.0065	3.13854e-06	0.305896	0.0279362	6.65996e-28	-0.0990533	0.0230945	1.79442e-05	2.51034e-08	0.123642	20	0.00687198
cg23926235	17	MAPT;MAPT;MAPT;MAPT;MAPT;MAPT;MAPT;MAPT	44024256		17	43744344	A	T	0.722644	-0.0378	0.0079	1.71149e-06	0.351275	0.0306818	2.38001e-30	-0.107608	0.0243745	1.01116e-05	5.21469e-08	0.272953	20	0.0142751
cg23987077	16	ZFHX3;ZFHX3	73012207		16	73008248	C	A	0.528554	0.0575	0.0058	3.62612e-23	-0.145244	0.0229049	2.28e-10	-0.395886	0.0741096	9.19816e-08	9.19816e-08	0.516649	5	0.0251797
cg24000087	1	PPFIA4;PPFIA4	203020660		1	203149376	A	C	0.353035	-0.0093	0.0076	0.221071	-0.256726	0.0245811	1.56e-25	0.0362254	0.029806	0.224225	9.40157e-10	0.858208	6	0.000257365
cg24027669	6	.	118699056		6	118725464	T	C	0.100639	0.0532	0.0116	4.51371e-06	1.28752	0.03623	1.30519e-276	0.0413198	0.0090843	5.40331e-06	2.30296e-18	0.159949	20	6.30428e-13
cg24175289	4	SHROOM3	77457089		4	77458220	T	C	0.75639	-0.0041	0.0064	0.521766	-0.795647	0.0218112	2.40832e-291	0.00515304	0.00804501	0.52183	1.11333e-07	0.155434	20	0.030477
cg24182798	4	.	10065218		4	10068835	A	G	0.324481	0.031	0.0062	5.73303e-07	0.533943	0.0245482	6.7901e-105	0.0580586	0.0119146	1.09968e-06	2.39799e-11	0.806125	20	6.56443e-06
cg24203758	17	SH3D20	43507018		17	43749942	G	A	0.739816	-0.0393	0.008	8.99224e-07	-0.654425	0.0297655	3.91988e-107	0.0600527	0.0125259	1.63259e-06	5.27833e-10	0.615023	20	0.000144493
cg24300038	13	PROZ	113819356		13	113821477	C	A	0.321486	-0.0352	0.007	4.94147e-07	-0.883936	0.028077	1.5065e-217	0.0398219	0.00801951	6.84791e-07	6.42654e-08	0.192623	20	0.0175925
cg24477401	17	ARHGAP27;ARHGAP27	43484506		17	43755871	C	A	0.721446	-0.0383	0.008	1.68872e-06	0.854299	0.022997	4.66122e-301	-0.0448321	0.00944185	2.05203e-06	3.10287e-10	0.649	20	8.49401e-05
cg24513030	4	.	57821434		4	57803505	G	A	0.420327	-0.0299	0.0059	4.02447e-07	0.513174	0.0216212	1.58002e-124	-0.0582648	0.0117562	7.1929e-07	8.89754e-08	0.527965	20	0.0243568
cg24537269	13	.	23366257		13	23372551	T	A	0.607428	-0.0319	0.0059	6.4168e-08	-0.234636	0.0211913	1.71002e-28	0.135955	0.0279832	1.18301e-06	9.26973e-08	0.297982	20	0.0253756
cg24612059	17	MAPT;MAPT;MAPT;MAPT;MAPT;MAPT	44101462		17	44057595	A	G	0.118211	0.034	0.0077	1.00737e-05	-0.513588	0.0215302	9.14001e-126	-0.0662009	0.0152473	1.41303e-05	1.49151e-11	0.494649	20	4.08296e-06
cg24645652	1	.	22279702		1	22262225	A	G	0.139976	-0.0631	0.0085	1.1404e-13	0.423976	0.0406961	2.04999e-25	-0.148829	0.0246173	1.48759e-09	1.36365e-11	0.924359	15	3.73295e-06
cg24706564	4	MANBA	103679638		4	103680984	G	A	0.412939	0.0342	0.006	1.19807e-08	-0.865412	0.0256538	1.81949e-249	-0.0395187	0.00703139	1.90589e-08	8.20898e-09	0.413146	20	0.00224718
cg24738984	3	SCN5A;SCN5A;SCN5A;SCN5A;SCN5A;SCN5A	38625280		3	38633690	T	C	0.509984	0.0259	0.0061	2.17716e-05	-0.636356	0.0245558	4.55008e-148	-0.0407005	0.00971364	2.78911e-05	9.6199e-14	0.130988	20	2.63342e-08
cg24780570	12	FBRSL1	133067700		12	133142411	C	T	0.922524	0.0445	0.0087	3.13837e-07	0.444518	0.0328982	1.33e-41	0.100108	0.0209271	1.72129e-06	2.18984e-10	0.0880574	20	5.99462e-05
cg24797045	1	TTC39A;TTC39A;TTC39A;TTC39A;TTC39A;TTC39A	51788070		1	51779208	A	G	0.148363	0.0527	0.0107	8.42596e-07	0.344963	0.039876	5.10997e-18	0.15277	0.0356926	1.86759e-05	7.11896e-08	0.120915	20	0.019488
cg24805559	12	.	115786178		12	115718066	T	C	0.364816	0.0275	0.0059	3.14651e-06	-0.344298	0.0234968	1.29e-48	-0.0798727	0.0179824	8.92444e-06	1.40559e-08	0.452526	20	0.00384777
cg24826413	12	MIR6880;NCOR2;NCOR2;NCOR2	124822046		12	124821696	T	C	0.255391	0.0353	0.0075	2.518e-06	-0.553076	0.0418663	7.62989e-40	-0.0638249	0.0143955	9.2641e-06	8.63638e-08	0.0679379	19	0.0236418
cg24913324	2	SLC1A4;SLC1A4	65215472		2	65284231	T	A	0.380791	-0.0722	0.006	2.37379e-33	0.454308	0.0240994	2.86001e-79	-0.158923	0.0156682	3.55847e-24	4.66089e-23	0.914672	20	1.2759e-17
cg24979993	10	FAM149B1	74992631		10	75365793	G	A	0.190895	-0.0309	0.0097	0.00144471	-0.962302	0.047614	7.91999e-91	0.0321105	0.0102044	0.00165114	5.95234e-15	0.919267	20	1.62944e-09
cg25027125	14	CFL2;CFL2;CFL2;CFL2;CFL2	35182801		14	35184323	C	T	0.55631	-0.0473	0.006	3.18761e-15	-0.237445	0.0256399	2.03001e-20	0.199204	0.0331847	1.93849e-09	1.1353e-10	0.147528	5	3.10784e-05
cg25037461	22	DERL3;DERL3;DERL3	24181268		22	24171404	G	A	0.263379	0.0358	0.009	6.95623e-05	-0.662228	0.0331982	1.57004e-88	-0.0540599	0.0138581	9.58066e-05	1.33786e-07	0.286733	20	0.0366237
cg25098479	12	.	124763800		12	124773694	A	G	0.155551	0.0375	0.0087	1.63e-05	0.905846	0.0339226	4.30995e-157	0.0413978	0.0097286	2.08801e-05	8.33215e-08	0.182669	20	0.022809
cg25186802	4	.	10149849		4	10148390	A	G	0.345248	0.0204	0.0061	0.000825017	-0.628409	0.0173405	1.45533e-287	-0.0324629	0.0097483	0.000868108	9.89955e-08	0.123174	20	0.0270997
cg25203085	7	UNC84A;UNC84A	887678		7	831451	T	C	0.13778	-0.0026	0.0077	0.735618	0.545066	0.0308539	7.66007e-70	-0.00477006	0.0141293	0.735664	5.85835e-08	0.0814799	20	0.0160371
cg25295726	10	FUT11	75531989		10	75506674	C	T	0.152756	-0.0978	0.0083	4.76873e-32	0.219577	0.036233	1.36e-09	-0.445402	0.0826476	7.07855e-08	2.80069e-09	0.37374	15	0.00076668
cg25484519	12	C12orf73	104351068		12	104442731	C	T	0.92492	0.0153	0.0095	0.107283	0.546919	0.031175	6.67001e-69	0.0279749	0.0174431	0.108762	8.29375e-08	0.368301	15	0.0227039
cg25594106	14	.	35023957		14	34965515	A	G	0.241214	-0.0045	0.0062	0.467957	0.902843	0.0241597	1.21057e-301	-0.00498426	0.00686849	0.468041	4.58597e-11	0.147205	20	1.2554e-05
cg25605277	1	SCYL3;SCYL3	169859761		1	169850666	T	A	0.636581	-0.0205	0.0058	0.000408574	0.792118	0.0211968	1.21053e-301	-0.02588	0.00735482	0.000433538	2.43688e-11	0.551204	20	6.67089e-06
cg25658884	6	C6orf163;C6orf163	88054637		6	88064971	T	C	0.390575	0.0385	0.0058	3.18117e-11	-0.246175	0.0191922	1.15999e-37	-0.156393	0.0265284	3.74007e-09	4.49244e-10	0.478168	20	0.000122979
cg25668426	8	HR;HR	21975084		8	21963368	C	G	0.933906	0.0198	0.0094	0.0351711	0.717894	0.0415638	7.62995e-67	0.0275807	0.0131909	0.0365378	1.38081e-07	0.321839	20	0.0377994
cg25736617	10	SYNPO2L;SYNPO2L	75411098		10	75407649	C	A	0.154553	-0.1017	0.0082	2.53489e-35	-0.226403	0.0307272	1.73e-13	0.449199	0.070912	2.37954e-10	2.37954e-10	0.809534	20	6.51393e-05
cg25766059	2	ANXA4	70035104		2	70047644	A	G	0.208067	-0.053	0.007	3.69142e-14	0.254844	0.0302477	3.6e-17	-0.20797	0.0369295	1.78597e-08	1.78597e-08	0.987157	17	0.00488905
cg25774148	1	AGRN	964497		1	996248	T	C	0.106629	0.0301	0.0088	0.000625166	-0.599601	0.0303404	6.27017e-87	-0.0502001	0.0148946	0.000750739	7.73851e-08	0.130142	20	0.0211839
cg25810503	6	.	122389486		6	122393718	T	C	0.329473	-0.0649	0.0061	1.955e-26	-0.227251	0.0194877	2.01001e-31	0.285587	0.0363359	3.85191e-15	7.0247e-14	0.991641	20	1.92299e-08
cg25880980	12	BAZ2A;RBMS2	56989385		12	57053540	G	C	0.209864	0.0544	0.0065	5.79956e-17	0.302121	0.0224234	2.23999e-41	0.18006	0.0253273	1.16609e-12	1.08721e-12	0.149413	20	2.97621e-07
cg25936922	2	C2orf60;C2orf60;C2orf47	200820526		2	200829993	A	G	0.86901	-0.0502	0.0071	1.54463e-12	0.509269	0.0321413	1.53002e-56	-0.0985727	0.0152666	1.06982e-10	2.73176e-15	0.0597178	20	7.47811e-10
cg25939853	12	.	133343428		12	133483582	C	T	0.142772	0.02	0.0064	0.00177805	1.02262	0.0273796	2.56439e-301	0.0195576	0.0062803	0.00184495	1.48573e-07	0.82366	20	0.0406715
cg25975961	7	.	150600818		7	150604406	C	T	0.304712	0.0313	0.0067	2.98802e-06	-0.482382	0.0289717	3.02002e-62	-0.0648863	0.0144258	6.86124e-06	1.70759e-10	0.0930279	20	4.67448e-05
cg26197924	10	SH3PXD2A	105466801		10	105474144	C	A	0.370807	0.0955	0.007	2.22663e-42	-0.206899	0.0310958	2.86e-11	-0.461578	0.0771831	2.22727e-09	8.12889e-15	0.366845	3	2.22526e-09
cg26217424	3	PHLDB2;PHLDB2;PHLDB2;PHLDB2	111577657		3	111583033	A	G	0.110423	-0.0671	0.0086	6.07766e-15	-0.245894	0.0251245	1.28e-22	0.272882	0.0447282	1.05483e-09	1.00807e-09	0.261298	13	0.000275956
cg26247263	6	C6orf204;C6orf204;C6orf204;C6orf204	118972830		6	118792337	A	T	0.127396	0.0638	0.0078	2.85054e-16	-0.260968	0.0263355	3.79001e-23	-0.244474	0.0387556	2.82465e-10	2.82465e-10	0.837857	20	7.73239e-05
cg26303436	10	CALHM1	105219167		10	105218359	C	T	0.884784	0.0001	0.0072	0.988919	0.169228	0.0257093	4.63e-11	0.000590919	0.0425462	0.988919	5.75572e-08	0.303	7	0.0157561
cg26352113	6	CEP85L;CEP85L;CEP85L	118973690		6	118758884	C	T	0.127596	0.065	0.0078	7.85975e-17	-0.291835	0.0295566	5.40997e-23	-0.222729	0.0349743	1.91075e-10	1.90091e-13	0.811409	20	5.20368e-08
cg26381870	12	.	115919230		12	115890922	C	T	0.533746	0.02	0.0059	0.000699359	-0.351562	0.0208411	7.65001e-64	-0.056889	0.0171177	0.000889302	2.11463e-08	0.610299	20	0.00578873
cg26420159	2	CCDC141	179916147		2	179877493	A	C	0.419928	-0.0278	0.0061	5.17964e-06	0.560954	0.0193186	2.24287e-185	-0.0495584	0.0110075	6.72342e-06	7.2772e-08	0.852478	20	0.0199211
cg26424188	21	C21orf2;C21orf2;C21orf2;C21orf2	45754272		21	45759355	C	T	0.327875	0.0377	0.0072	1.63995e-07	0.636371	0.0300598	1.79999e-99	0.0592422	0.0116551	3.71626e-07	9.16386e-08	0.0612667	20	0.0250858
cg26470314	16	SYNGR3	2039411		16	2039591	C	T	0.142572	0.0245	0.0076	0.00126553	-0.565432	0.0252947	1.10999e-110	-0.0433297	0.0135801	0.0014194	5.06116e-09	0.0648378	20	0.00138548
cg26606256	17	MAPT;MAPT;MAPT;MAPT;LOC100130148;MAPT;MAPT	43974804		17	43986179	A	G	0.601038	0.0207	0.0063	0.00101724	0.30997	0.0314066	5.64002e-23	0.0667807	0.0214213	0.00182395	1.01917e-08	0.259957	20	0.00278995
cg26615017	17	ERBB2;ERBB2	37879657		17	37853097	T	C	0.452875	-0.0441	0.0061	4.84746e-13	-0.263697	0.0234393	2.30999e-29	0.167237	0.0274972	1.187e-09	3.88542e-12	0.476764	20	1.06362e-06
cg26640901	10	C10orf26;C10orf26;C10orf26	104536035		10	104520277	A	G	0.192492	0.0486	0.0089	4.7433e-08	0.883883	0.0395123	7.74018e-111	0.0549847	0.0103649	1.12732e-07	2.17631e-08	0.0717107	20	0.00595759
cg26648579	16	.	604802		16	604887	T	C	0.0842652	-0.0149	0.0103	0.148008	-0.557672	0.0307551	1.75999e-73	0.0267182	0.0185283	0.149297	4.31093e-08	0.787679	5	0.011801
cg26669793	1	PRRX1;PRRX1	170637600		1	170631763	C	T	0.541933	-0.0979	0.0058	6.38868e-64	-0.153819	0.025264	1.14e-09	0.636462	0.111128	1.02061e-08	1.02061e-08	0.141201	8	0.00279388
cg26694713	4	REST	57773883		4	57813895	A	G	0.263379	0.0278	0.0069	5.60181e-05	0.627331	0.0284693	1.31997e-107	0.0443147	0.0111813	7.39265e-05	9.56099e-08	0.448357	20	0.0261729
cg26701289	15	.	73611289		15	73333692	T	C	0.113019	0.0236	0.009	0.00873585	-0.36058	0.0423649	1.72e-17	-0.0654501	0.0261175	0.012211	2.20227e-09	0.0827037	4	0.000602865
cg26795035	16	RAB40C	664188		16	615326	C	T	0.493211	0.0193	0.006	0.00129689	-1.01918	0.0272963	4.02267e-301	-0.0189368	0.00590889	0.00135158	1.27325e-08	0.331406	20	0.00348548
cg26929113	4	MANBA	103658327		4	103680984	G	A	0.412939	0.0342	0.006	1.19807e-08	-0.640652	0.0269553	7.29998e-125	-0.0533831	0.00963103	2.97629e-08	3.54313e-09	0.363659	20	0.000969922
cg27063372	16	NHLRC4	616857		16	637212	C	T	0.535942	0.0182	0.0059	0.00203726	0.541819	0.0175785	1.29392e-208	0.0335906	0.0109436	0.0021448	7.37796e-09	0.245779	20	0.00201969
cg27144592	16	NARFL	783916		16	764753	G	C	0.401757	0.0375	0.0068	3.49364e-08	1.08666	0.0291066	4.67417e-301	0.0345095	0.00632563	4.88328e-08	1.36991e-08	0.928661	20	0.00375008
cg27189623	16	WDR90	705930		16	706668	A	G	0.320487	0.0223	0.0065	0.000601872	0.699635	0.0285557	1.44998e-132	0.0318738	0.0093812	0.000679744	8.09051e-08	0.243378	20	0.0221475
cg27325404	10	CAMK2G;CAMK2G;CAMK2G;CAMK2G;CAMK2G;CAMK2G	75578748		10	75534115	T	G	0.144369	-0.0997	0.0085	9.00825e-32	0.323555	0.0343601	4.66e-21	-0.308139	0.0419636	2.0884e-13	2.0884e-13	0.353473	20	5.71693e-08
cg27336913	3	FRMD4B	69413847		3	69414801	G	T	0.230831	-0.044	0.0085	2.26123e-07	-0.552056	0.0341765	1.08e-58	0.0797021	0.0161683	8.24266e-07	1.66783e-07	0.0732118	20	0.0456562
cg27348014	17	.	43656297		17	43749942	G	A	0.739816	-0.0393	0.008	8.99224e-07	-0.497699	0.0310177	6.13e-58	0.0789634	0.0168104	2.63641e-06	1.00629e-07	0.0777308	20	0.0275468
cg27362103	2	SLC1A4;SLC1A4	65215363		2	65284231	T	A	0.380791	-0.0722	0.006	2.37379e-33	0.431827	0.0274676	1.08e-55	-0.167197	0.0174974	1.22978e-21	3.38827e-22	0.846516	20	9.27528e-17
cg27409401	16	C16orf11	614852		16	637212	C	T	0.535942	0.0182	0.0059	0.00203726	0.738244	0.0202331	1.78381e-291	0.0246531	0.00802045	0.00211365	9.09664e-10	0.0667611	20	0.000249018
cg27457921	17	MAPT;MAPT;MAPT;MAPT;MAPT;MAPT	43976811		17	43953502	G	A	0.0696885	-0.0082	0.0084	0.32897	-0.544175	0.0373213	3.71999e-48	0.0150687	0.0154708	0.330052	5.26101e-08	0.164837	20	0.0144019
cg27517345	10	C10orf26;C10orf26;C10orf26	104536052		10	104604563	T	C	0.221645	0.0453	0.0087	1.92025e-07	0.426642	0.0361324	3.55999e-32	0.106178	0.0222865	1.89567e-06	6.28073e-08	0.41185	20	0.0171933
cg27524531	16	WDR90	711706		16	709157	C	T	0.699681	0.0283	0.0064	9.78481e-06	-0.726832	0.0194511	1.33806e-301	-0.0389361	0.00886677	1.12708e-05	6.88313e-09	0.572283	20	0.00188424
cg27539852	15	HCN4	73627612		15	73602729	A	G	0.268371	-0.032	0.0059	5.83684e-08	-0.314254	0.0181382	3.02006e-67	0.101828	0.0196731	2.26655e-07	5.28876e-11	0.164817	20	1.44778e-05
cg27576669	2	CEP68	65290186		2	65296280	C	T	0.402756	-0.0684	0.0061	3.51599e-29	0.158869	0.0198948	1.4e-15	-0.430543	0.0661907	7.79064e-11	7.79064e-11	0.215363	20	2.13266e-05
cg27596779	5	.	172593292		5	172583068	T	C	0.289736	0.0341	0.006	1.32095e-08	-0.235289	0.0212684	1.89999e-28	-0.144928	0.0286688	4.29812e-07	2.64681e-09	0.0781179	20	0.000724556
cg27601695	8	EPB49;EPB49;EPB49	21911015		8	21904212	C	T	0.734425	0.0182	0.0065	0.00511026	-0.514528	0.0299432	3.53005e-66	-0.0353722	0.0127996	0.0057176	5.54994e-08	0.737406	18	0.0151928
cg27613455	17	IKZF3;IKZF3;IKZF3;IKZF3;IKZF3;IKZF3	38020644		17	38066372	C	T	0.414736	-0.0441	0.0058	2.88343e-14	-0.298164	0.0274239	1.56e-27	0.147905	0.0237372	4.63649e-10	2.86886e-11	0.724812	20	7.85342e-06
cg27663393	6	.	149453674		6	149436538	A	G	0.414337	-0.0179	0.006	0.00285127	0.933583	0.0249814	1.1514e-301	-0.0191734	0.0064473	0.00294067	2.08057e-10	0.0845622	20	5.69551e-05

### Sheet: GCST90245990_body_height
CpG	ProbeChr	Gene	Probe_bp	topSNP	topSNP_chr	topSNP_bp	A1	A2	Freq	b_GWAS	se_GWAS	p_GWAS	b_eQTL	se_eQTL	p_eQTL	b_SMR	se_SMR	p_SMR	p_SMR_multi	p_HEIDI	nsnp_HEIDI	bonf
cg00000714	19	TSEN34;TSEN34	54695678		19	54705641	C	T	0.292133	-0.0102411	0.000983	2.04772e-25	-0.198638	0.0234694	2.59e-17	0.0515566	0.0078483	5.06069e-11	3.19626e-12			8.41099e-07
cg00000807	2	KLHL29	23913414		2	24006886	T	C	0.170727	-0.0242564	0.00128	4.38969e-80	-0.116922	0.0179257	6.91e-11	0.207458	0.0336373	6.93827e-10	1.20729e-13	0.130567	5	3.17699e-08
cg00001809	14	.	101154025		14	101158809	G	C	0.101238	0.0111958	0.00168	2.66171e-11	-0.37545	0.0408112	3.59e-20	-0.0298197	0.00552529	6.77866e-08	9.6331e-14	0.18716	3	2.53496e-08
cg00001874	10	ATOH7;ATOH7	69990588		10	69973890	A	G	0.835863	0.0186487	0.00126	1.45278e-49	0.232118	0.0321712	5.39001e-13	0.0803415	0.0123879	8.84367e-11	8.84367e-11	0.268135	7	2.32722e-05
cg00003994	7	MEOX2	15725862		7	15696151	C	T	0.820887	-0.0140831	0.00116	6.43497e-34	-0.219872	0.0340753	1.1e-10	0.0640514	0.0112415	1.21379e-08	1.21379e-08	0.280747	10	0.00319411
cg00005622	8	.	145180403		8	145140472	G	A	0.126398	-0.0105352	0.00174	1.40669e-09	-0.5578	0.0492239	9.12005e-30	0.0188871	0.00353675	9.28269e-08	9.28269e-08	0.769123	9	0.0244275
cg00006397	1	NHLH1	160336699		1	160392154	G	A	0.22484	-0.0126296	0.00106	9.92025e-33	-0.122146	0.0193709	2.87e-10	0.103398	0.0185524	2.50007e-08	2.50007e-08	0.88952	4	0.00657895
cg00010108	4	.	1615271		4	1631795	C	T	0.154553	-0.012215	0.00115	2.3612e-26	0.196248	0.0306988	1.63e-10	-0.0622427	0.0113639	4.32091e-08	4.32091e-08			0.0113705
cg00011461	12	MYO1A;MYO1A;MYO1A;MYO1A	57432410		12	57449810	T	C	0.269768	-0.00938405	0.000989	2.34556e-21	0.145371	0.0223062	7.17e-11	-0.0645524	0.0120165	7.78787e-08	7.78787e-08	0.885688	4	0.0204939
cg00012525	5	EPB41L4A	111683253		5	111692850	G	A	0.653954	0.00401835	0.001	5.86071e-05	-0.707985	0.0256002	2.39863e-168	-0.00567576	0.00142729	6.991e-05	8.67037e-09	0.968427	20	0.00228162
cg00013301	4	.	72894733		4	72905089	A	G	0.433107	0.00426468	0.00101	2.41655e-05	0.746245	0.0218167	2.01931e-256	0.00571485	0.00136372	2.78161e-05	3.34117e-10	0.310573	20	8.79232e-05
cg00014467	20	.	44081018		20	43975451	A	C	0.523562	0.00565054	0.000982	8.70973e-09	0.320369	0.0213526	6.94003e-51	0.0176376	0.0032829	7.76263e-08	1.84581e-08	0.52403	6	0.00485728
cg00016968	1	RHOC;RHOC;RHOC	113250448		1	113214413	T	C	0.0884585	0.00617865	0.00186	0.000894212	-0.471229	0.0372008	8.99003e-37	-0.0131118	0.00408059	0.00131263	3.5365e-08			0.00930633
cg00017203	8	PLEC1;PLEC1;PLEC1;PLEC1;PLEC1;PLEC1;PLEC1;PLEC1	145000033		8	145036615	C	T	0.281949	-0.0202795	0.001	1.95104e-91	0.457001	0.0284555	4.84997e-58	-0.0443752	0.00352457	2.38942e-36	3.68997e-32	0.0534254	18	9.7102e-27
cg00017826	2	.	30644955		2	30651080	G	A	0.851238	0.0080149	0.00136	3.78538e-09	0.301875	0.0254959	2.41999e-32	0.0265504	0.00503239	1.32107e-07	6.05729e-08	0.323423	20	0.0159398
cg00020419	6	CRIP3	43273548		6	43276390	A	G	0.432907	0.014386	0.000965	2.9338e-50	-0.128502	0.022018	5.34001e-09	-0.111952	0.0205998	5.49213e-08	5.49213e-08			0.0144526
cg00023919	11	RHOD	66839191		11	66832528	A	G	0.605431	-0.0153791	0.000939	2.73867e-60	-0.218866	0.0230481	2.18e-21	0.0702672	0.00855342	2.11995e-16	2.11995e-16			5.57866e-11
cg00024046	2	.	20398358		2	20397114	T	C	0.527157	0.0134377	0.000943	4.48622e-46	0.188877	0.0242086	6.08998e-15	0.0711452	0.0103961	7.73006e-12	2.94817e-13	0.542465	3	7.75815e-08
cg00024456	1	ELF3;ELF3	201981374		1	201934578	A	G	0.0615016	0.00867509	0.00167	2.05089e-07	0.499895	0.0465956	7.49e-27	0.0173538	0.00371171	2.93346e-06	5.54966e-09	0.220767	4	0.0014604
cg00024494	16	.	73096842		16	73097956	T	C	0.808307	-0.0110144	0.00111	3.31053e-23	0.197333	0.0300987	5.52001e-11	-0.0558163	0.010204	4.49882e-08	1.36226e-07	0.964091	3	0.035848
cg00025751	13	FGF14;FGF14	102376107		13	102319253	T	G	0.114417	-0.00762517	0.00122	4.10087e-10	-0.41505	0.0353464	7.72994e-32	0.0183717	0.00332986	3.44333e-08	3.03714e-11	0.0691036	20	7.99225e-06
cg00026290	4	CLNK	10686554		4	10633822	C	A	0.341853	-0.00640609	0.00111	7.86846e-09	-0.314307	0.0204631	3.04998e-53	0.0203816	0.00377265	6.57271e-08	4.83699e-12	0.314512	20	1.27286e-06
cg00028211	2	.	45028802		2	44900846	A	G	0.108626	0.0178108	0.00146	3.13977e-34	-0.296507	0.0351968	3.63001e-17	-0.0600687	0.00866538	4.14834e-12	1.53799e-11	0.0619075	15	4.04724e-06
cg00030501	1	.	223181473		1	223204628	A	T	0.104034	-0.00433619	0.00131	0.000932731	-0.878169	0.0302988	1.05864e-184	0.00493776	0.00150144	0.00100654	2.01405e-09	0.0741988	5	0.000529998
cg00031063	1	MFAP2;MFAP2;MFAP2;MFAP2	17303752		1	17311190	G	A	0.337061	0.0386669	0.000955	0	-0.17638	0.0223203	2.74e-15	-0.219225	0.0282657	8.7736e-15	8.7736e-15	0.45683	13	2.30878e-09
cg00033992	11	LTBP3;LTBP3;LTBP3	65316534		11	65336819	T	C	0.0694888	-0.0253319	0.00188	2.21232e-41	-0.331972	0.0572975	6.88001e-09	0.0763073	0.0143364	1.02275e-07	1.02275e-07			0.0269137
cg00035268	6	C6orf124	168225394		6	168326882	G	A	0.193091	0.0112527	0.00158	1.06401e-12	-0.331207	0.0411946	8.98e-16	-0.0339748	0.00637287	9.75862e-08	6.87342e-08	0.126943	9	0.0180875
cg00035889	4	KLF3	38689910		4	38688362	T	C	0.248602	-0.0153345	0.00131	1.19136e-31	0.225423	0.0355024	2.16001e-10	-0.0680254	0.0121881	2.38736e-08	2.38736e-08	0.736352	3	0.00628236
cg00036732	10	LZTS2	102767507		10	102681862	A	T	0.795527	0.0128767	0.00123	1.20078e-25	0.309168	0.0309662	1.78999e-23	0.0416495	0.00576456	5.00713e-13	1.05691e-11	0.147587	6	2.78128e-06
cg00039478	16	ABCA3	2347504		16	2329261	T	C	0.340455	0.0149197	0.00102	1.88501e-48	-0.223162	0.0381148	4.77001e-09	-0.0668559	0.0122994	5.45807e-08	5.45807e-08			0.014363
cg00042568	3	NR2C2	14987939		3	14981262	C	A	0.396565	0.0103377	0.00109	2.44417e-21	0.199811	0.0282327	1.47e-12	0.0517374	0.00912139	1.41062e-08	1.41062e-08	0.0501842	8	0.00371206
cg00045763	5	NREP;NREP;NREP;NREP;NREP;NREP;NREP;NREP;NREP;NREP	111093619		5	111432013	T	C	0.500399	-0.00821135	0.00101	4.29115e-16	-0.366699	0.0342315	8.90993e-27	0.0223926	0.00345771	9.41038e-11	1.55815e-12	0.473709	20	4.1003e-07
cg00046914	1	MXRA8	1299723		1	1305561	T	C	0.410543	0.0118372	0.00141	4.65192e-17	0.649844	0.0401403	5.99997e-59	0.0182154	0.00244413	9.14345e-14	8.84644e-13	0.464145	12	2.32795e-07
cg00048149	12	.	26472528		12	26491475	C	T	0.296526	-0.00913545	0.00106	6.79264e-18	-0.991535	0.0269742	8.45095e-296	0.00921344	0.00109804	4.82799e-17	6.8552e-23	0.0509486	20	1.80395e-17
cg00052932	2	ANKAR	190539778		2	190536283	G	A	0.58726	-0.00736237	0.00107	5.9551e-12	-0.704518	0.0262595	1.47999e-158	0.0104502	0.00156792	2.64635e-11	8.53985e-12	0.229207	20	2.24727e-06
cg00054791	17	UBE2Z	46985412		17	47028334	A	G	0.422724	-0.0269342	0.000972	5.27862e-169	-0.19419	0.0197031	6.46998e-23	0.1387	0.0149366	1.60306e-20	1.60306e-20	0.138907	15	4.21846e-15
cg00057593	8	GML	143916959		8	143987191	A	G	0.66234	0.0106797	0.000974	5.64349e-28	-0.1579	0.0234749	1.74e-11	-0.0676358	0.0117966	9.83895e-09	9.83895e-09	0.738324	4	0.00258913
cg00061632	17	CWC25;CWC25	36979013		17	36962670	G	A	0.379792	-0.0107173	0.00109	8.16613e-23	0.177747	0.0282029	2.93001e-10	-0.0602953	0.0113636	1.12068e-07	1.12068e-07	0.103067	3	0.0294908
cg00062776	19	TULP2	49402424		19	49366170	C	T	0.0682907	-0.00835473	0.00136	8.08836e-10	1.08924	0.029608	2.81081e-296	-0.00767027	0.00126587	1.36728e-09	8.59715e-11	0.104792	18	2.26235e-05
cg00064972	1	.	8185663		1	8177564	T	C	0.300719	0.0110113	0.00119	2.17884e-20	0.275984	0.0396307	3.31e-12	0.0398983	0.00717057	2.63389e-08	2.75689e-11	0.133938	7	7.2548e-06
cg00070172	5	C5orf66	134451867		5	134453390	A	G	0.352835	-0.0100303	0.000992	4.92822e-24	-0.294622	0.0244384	1.80999e-33	0.0340446	0.00439449	9.40001e-15	3.92378e-20	0.088309	13	1.03255e-14
cg00071382	10	GDI2;GDI2	5810005		10	5834736	C	A	0.29393	-0.00955373	0.000985	3.03817e-22	-0.214073	0.026109	2.42e-16	0.0446284	0.00712726	3.80932e-10	3.80932e-10	0.245236	10	0.000100243
cg00071887	15	LOXL1	74218529		15	74237120	C	T	0.60643	-0.016195	0.00105	1.13224e-53	0.113874	0.0199051	1.06e-08	-0.142219	0.0265147	8.15043e-08	8.15043e-08			0.0214479
cg00071950	4	SLC2A9;SLC2A9	10020882		4	10042160	T	C	0.396166	0.00885418	0.000979	1.50894e-19	0.43891	0.0239245	3.57994e-75	0.0201731	0.00248685	4.98229e-16	7.49688e-20	0.110602	20	1.97281e-14
cg00072317	20	DDX27	47835739		20	47841660	T	G	0.138778	0.0375863	0.0012	2.3477e-215	0.268125	0.0443275	1.46e-09	0.140182	0.0236037	2.86778e-09	2.86778e-09	0.173637	4	0.00075466
cg00074174	17	AXIN2	63554800		17	63793508	T	G	0.229233	-0.0087868	0.00102	7.02415e-18	0.212499	0.0259444	2.6e-16	-0.0413498	0.00696615	2.92377e-09	2.92377e-09	0.0725791	9	0.000769393
cg00079169	19	THOP1	2811669		19	2799979	T	C	0.361422	0.00717972	0.00103	3.15588e-12	0.520883	0.0344919	1.57998e-51	0.0137837	0.0021779	2.46876e-10	2.46876e-10	0.363471	19	6.49658e-05
cg00079485	17	KCNJ12	21320915		17	21284223	G	A	0.291933	-0.0223347	0.000989	6.35121e-113	0.143691	0.0214057	1.91e-11	-0.155436	0.0241566	1.23882e-10	1.23882e-10			3.25998e-05
cg00081835	3	.	128966664		3	128972158	G	A	0.256789	0.0254747	0.00159	8.9972e-58	0.249334	0.040677	8.81002e-10	0.102171	0.0178467	1.03474e-08	1.03474e-08	0.320158	5	0.00272293
cg00085123	2	.	8723906		2	8718606	A	G	0.313099	0.00788037	0.00125	2.89507e-10	0.283991	0.0188434	2.50997e-51	0.0277487	0.00477112	6.02858e-09	6.02858e-09	0.716619	5	0.00158643
cg00086383	3	IL17RE;IL17RE;IL17RE;IL17RE;IL17RE	9954087		3	9950638	A	G	0.417931	0.00882551	0.000975	1.40624e-19	0.180555	0.0219171	1.75e-16	0.0488799	0.00802281	1.11083e-09	1.11083e-09	0.486084	10	0.000292315
cg00087182	22	GSTT2B;GSTT2	24302043		22	24257337	A	G	0.392173	0.00534106	0.000943	1.47969e-08	-0.792334	0.0216749	1.46146e-292	-0.00674092	0.00120436	2.17945e-08	5.95824e-12	0.796078	20	1.56792e-06
cg00089122	12	PDE3A	20603672		12	20600312	G	A	0.280152	0.0100781	0.00108	1.0431e-20	-0.201572	0.0358497	1.88e-08	-0.0499975	0.0103815	1.4646e-06	8.05915e-10			0.000212077
cg00090452	12	.	111253413		12	111386961	C	T	0.558706	0.00422577	0.00097	1.3218e-05	0.144929	0.0183317	2.65999e-15	0.0291575	0.00764181	0.000135892	2.78501e-09	0.240369	11	0.000732877
cg00091060	19	ZNF17	57922082		19	57933570	G	A	0.44369	0.00748888	0.000993	4.63985e-14	-0.215291	0.0257716	6.61001e-17	-0.0347849	0.00621389	2.1693e-08	2.1693e-08	0.3413	5	0.00570854
cg00092621	5	UBE2D2;UBE2D2;UBE2D2;UBE2D2	138979975		5	139029000	A	G	0.105032	0.026419	0.00179	2.68375e-49	0.625687	0.0541843	7.61001e-31	0.042224	0.00464275	9.49241e-20	1.49724e-20	0.189812	8	3.93999e-15
cg00093058	16	RHOT2	717932		16	712867	G	A	0.698482	0.0185608	0.00106	1.19796e-68	-0.176212	0.0283878	5.39001e-10	-0.105332	0.0180038	4.89895e-09	4.89895e-09			0.00128916
cg00093129	2	LINC00607	216574866		2	216601700	C	A	0.492612	0.0106896	0.00107	1.68106e-23	0.252624	0.0347316	3.5e-13	0.0423143	0.00719605	4.09759e-09	4.09759e-09	0.0790678	5	0.00107828
cg00094359	2	.	176962928		2	176962989	A	G	0.34345	0.00880518	0.00103	1.24463e-17	0.203897	0.0284426	7.56999e-13	0.0431845	0.00786174	3.95195e-08	3.95195e-08	0.363833	5	0.0103996
cg00095214	1	C1orf122;YRDC;C1orf122	38272200		1	38271495	A	G	0.428914	-0.0146929	0.000943	9.79818e-55	-0.164063	0.0200023	2.36e-16	0.0895564	0.0123391	3.92953e-13	3.92953e-13	0.15761	5	1.03406e-07
cg00095326	1	.	228940949		1	228929674	A	C	0.573482	-0.00472056	0.000978	1.3878e-06	0.19163	0.0146601	4.78997e-39	-0.0246337	0.00544041	5.95679e-06	7.08586e-08	0.133023	20	0.0186465
cg00098814	15	MAP2K1	66679050		15	66619605	C	T	0.0361422	-0.0122913	0.00193	1.90825e-10	-0.656929	0.0439878	1.96997e-50	0.0187102	0.00319389	4.68082e-09	2.13311e-09	0.478659	12	0.000561331
cg00101583	11	LRTOMT;LRTOMT;LRTOMT;LAMTOR1	71812583		11	71812592	A	G	0.313698	0.00726373	0.00101	6.39371e-13	0.309113	0.0335183	2.91e-20	0.0234986	0.00414349	1.41789e-08	1.41789e-08	0.259486	3	0.00373119
cg00103671	17	SHBG;FXR2	7515956		17	7514286	A	G	0.240815	0.00211658	0.00107	0.0479161	-0.247588	0.0350835	1.70001e-12	-0.0085488	0.00448826	0.0568188	1.13611e-07			0.0298969
cg00104249	7	CLDN15;CLDN15	100882184		7	100894750	C	A	0.0930511	-0.0145072	0.00205	1.47646e-12	0.444457	0.0508886	2.46e-18	-0.0326403	0.00593637	3.83352e-08	3.83352e-08	0.702966	4	0.0100879
cg00106273	12	LOC100507065;LOC100507065;LOC100507065;LOC100507065	66003275		12	66026814	T	C	0.861022	0.0180761	0.00134	1.80009e-41	-0.244835	0.0350519	2.84999e-12	-0.0738297	0.0119028	5.54945e-10	5.54945e-10	0.767157	10	0.000146034
cg00108027	10	DMBT1;DMBT1;DMBT1	124320144		10	124226630	T	G	0.290136	0.0133838	0.00111	1.77125e-33	-0.229806	0.0319164	6.00999e-13	-0.0582396	0.00942098	6.33357e-10	6.33357e-10	0.846345	3	0.000166669
cg00110790	6	ITPR3	33655814		6	33641956	C	T	0.830072	0.0198131	0.00111	2.90907e-71	-0.159931	0.0281137	1.28e-08	-0.123885	0.0228566	5.95634e-08	5.95634e-08			0.0156742
cg00111463	7	.	77137824		7	77314644	A	G	0.466054	0.0126682	0.000981	3.77451e-38	-0.236446	0.0270806	2.52001e-18	-0.0535776	0.00740732	4.72236e-13	2.00055e-17	0.069877	20	5.26448e-12
cg00114188	7	PARP12;PARP12	139724699		7	139717178	C	T	0.321486	0.018752	0.00115	8.93355e-60	0.22544	0.035749	2.86001e-10	0.0831796	0.0141422	4.06183e-09	4.06183e-09	0.057444	5	0.00106888
cg00116019	20	GATA5	61045840		20	61040951	T	C	0.529553	0.00426019	0.000974	1.2204e-05	-0.291578	0.031633	3.04001e-20	-0.0146108	0.00369745	7.76337e-05	1.57091e-11	0.22367	4	4.13387e-06
cg00117599	17	.	45962589		17	45889349	A	G	0.0948482	0.00360365	0.002	0.0715729	-0.285049	0.0406723	2.41e-12	-0.0126422	0.00724451	0.0809717	5.85355e-08			0.0154037
cg00118507	1	MOV10;MOV10	113215934		1	113179597	T	C	0.757388	-0.0126377	0.00107	3.4273e-32	0.129174	0.020807	5.36e-10	-0.0978347	0.0178034	3.90074e-08	1.06852e-11	0.220718	5	2.81181e-06
cg00119073	3	LPP	187870713		3	187877584	G	A	0.207867	0.00951274	0.00101	4.57341e-21	0.23037	0.0206774	7.91004e-29	0.0412933	0.00574099	6.35127e-13	6.35127e-13	0.155952	6	1.67134e-07
cg00121075	1	.	229917511		1	229921927	C	T	0.721645	-0.00401306	0.000969	3.45125e-05	0.39201	0.0256003	6.29004e-53	-0.0102371	0.00256069	6.39313e-05	4.2916e-09	0.467798	20	0.00112934
cg00122488	1	CAPZB;CAPZB;CAPZB;CAPZB	19718957		1	19680532	T	C	0.185703	0.0132036	0.00115	1.63626e-30	-0.262104	0.0308139	1.79999e-17	-0.0503754	0.00737053	8.21713e-12	1.0359e-09	0.092396	20	0.000272598
cg00123090	1	.	234667087		1	234666319	C	T	0.683107	-0.00806348	0.00101	1.42076e-15	0.691872	0.0218185	1.11662e-220	-0.0116546	0.00150536	9.78328e-15	4.89046e-16	0.221083	20	1.28693e-10
cg00126536	6	TRIM40	30115323		6	29634012	G	A	0.973243	-0.0274313	0.00264	2.735e-25	-0.358076	0.0498698	6.96e-13	0.0766075	0.0129688	3.48273e-09	3.48273e-09			0.000916484
cg00128506	8	.	8641298		8	8641145	T	C	0.580671	-0.00952571	0.00103	2.28172e-20	0.288432	0.0237961	8.18003e-34	-0.0330258	0.00449179	1.94555e-13	1.14575e-13	0.302953	20	3.01506e-08
cg00132108	5	.	36690657		5	36702864	A	C	0.371805	0.0129431	0.000973	2.24573e-40	-0.319902	0.028542	3.71999e-29	-0.0404596	0.00472039	1.02373e-17	2.22556e-17	0.512029	8	5.85659e-12
cg00133391	9	PIP5KL1	130693538		9	130731511	T	C	0.0720847	0.00688851	0.00169	4.58089e-05	0.772658	0.0448154	1.31002e-66	0.00891534	0.00224755	7.28767e-05	1.17058e-09	0.143461	9	0.000308038
cg00136822	12	SLC38A1;SLC38A1	46614854		12	46607280	T	C	0.840455	0.0152775	0.00121	1.51737e-36	-0.284025	0.0380508	8.36999e-14	-0.0537893	0.00837124	1.31449e-10	1.31449e-10			3.45909e-05
cg00137715	4	NOCT	139949564		4	139939052	T	G	0.27476	0.0123574	0.00108	2.57761e-30	0.182068	0.0240684	3.89e-14	0.0678724	0.0107559	2.78609e-10	2.78609e-10	0.183993	11	7.33163e-05
cg00140786	7	AMZ1	2740918		7	2760935	C	T	0.213259	-0.0525529	0.00105	0	0.682341	0.0232819	8.23827e-189	-0.0770185	0.00304531	4.02453e-141	1.34518e-152	0.0802629	20	3.53985e-147
cg00142106	6	HCG4	29760769		6	29622220	G	C	0.384185	-0.00827932	0.00105	3.14368e-15	0.230099	0.0338806	1.11e-11	-0.0359816	0.00699233	2.66296e-07	7.02348e-11	0.434467	3	1.84824e-05
cg00142778	17	FAM57A	641060		17	649067	G	A	0.0742812	-0.00556488	0.00134	3.28295e-05	-0.312634	0.0390372	1.16e-15	0.0178	0.00482816	0.000227181	2.22246e-11	0.11644	5	5.84844e-06
cg00143527	15	MESDC1	81292171		15	81285875	T	C	0.193291	0.00815713	0.00118	4.75106e-12	-0.781026	0.0209134	2.97951e-301	-0.0104441	0.0015365	1.06559e-11	7.82022e-11	0.160986	20	2.0579e-05
cg00148772	2	FEZ2;FEZ2	36782352		2	36782387	A	G	0.389177	-0.0172428	0.001	1.26746e-66	-0.226581	0.0293358	1.13e-14	0.0760999	0.0107961	1.80418e-12	6.89749e-15	0.0653144	3	1.81508e-09
cg00151728	3	.	169478456		3	169508272	G	A	0.266973	-0.0073295	0.00109	1.76424e-11	0.209636	0.0284426	1.7e-13	-0.034963	0.00703824	6.77956e-07	1.77011e-09	0.402947	14	0.000465806
cg00154554	1	RERE;RERE	8729713		1	8705037	A	G	0.592851	-0.00998615	0.000996	1.16865e-23	0.170245	0.0209305	4.15999e-16	-0.0586575	0.00928621	2.67339e-10	2.67339e-10	0.167849	12	7.03506e-05
cg00156206	12	ADGRD1	131459894		12	131507408	T	C	0.520767	0.00307054	0.00103	0.00287209	0.480388	0.0379859	1.17001e-36	0.00639179	0.00220287	0.00371285	7.81552e-10	0.114361	8	0.000205666
cg00156265	15	.	77265459		15	77377654	T	C	0.456669	-0.0147733	0.000978	1.48693e-51	0.207177	0.0273217	3.38e-14	-0.0713076	0.0105221	1.22764e-11	2.32668e-17	0.834045	7	6.12269e-12
cg00162344	4	GPR78	8583937		4	8582856	G	T	0.151158	-0.0106452	0.00114	9.82686e-21	-0.317646	0.0268938	3.42001e-32	0.0335128	0.00457504	2.38668e-13	1.1051e-13	0.0672002	3	2.90807e-08
cg00170714	17	MLX;MLX;PSMC3IP;PSMC3IP;MLX	40724562		17	40744320	G	A	0.357029	-0.0154617	0.00099	5.50053e-55	0.165527	0.0282744	4.78999e-09	-0.0934089	0.0170397	4.20934e-08	4.20934e-08	0.633328	5	0.0110769
cg00178359	16	MT1E	56659460		16	56693261	T	G	0.169329	-0.00252187	0.00111	0.0230892	0.65905	0.0324101	6.34012e-92	-0.00382652	0.00169472	0.0239515	1.87921e-07	0.459077	19	0.0494516
cg00178562	1	.	16966354		1	17286210	G	A	0.186302	0.0111129	0.00183	1.25838e-09	-0.290463	0.0356455	3.67999e-16	-0.0382593	0.00785736	1.12038e-06	2.92358e-09			0.000769342
cg00180073	20	SULF2;SULF2;SULF2	46356451		20	46368577	G	A	0.311901	-0.00580963	0.00105	3.14834e-08	-0.267111	0.026092	1.35e-24	0.0217499	0.00446836	1.13e-06	1.30565e-09	0.504043	3	0.000343583
cg00181849	16	LMF1	920856		16	989381	T	C	0.126797	0.0170076	0.0013	4.13111e-39	0.277675	0.0359767	1.18e-14	0.06125	0.00921389	2.97955e-11	1.76471e-15	0.232821	6	4.64384e-10
cg00185634	15	DISP2	40650299		15	40642877	T	G	0.174321	0.00656607	0.00128	2.90139e-07	0.689852	0.0620262	9.81002e-29	0.00951809	0.00204332	3.19064e-06	1.71511e-08	0.689681	3	0.00451333
cg00186954	11	ST5;C11orf17;C11orf17	8933980		11	8940149	A	G	0.269169	-0.00587211	0.00102	8.56368e-09	-0.751707	0.0205936	1.02878e-291	0.0078117	0.00137368	1.29534e-08	1.4602e-18	0.207032	20	3.84254e-13
cg00193521	17	.	68133597		17	68133764	T	C	0.114018	-0.02209	0.0015	4.34621e-49	0.40426	0.0462085	2.16e-18	-0.0546431	0.00726492	5.41556e-14	5.41556e-14	0.124685	7	1.42511e-08
cg00197517	18	LOC642597	5197468		18	5193132	G	A	0.259185	0.0042714	0.00107	6.55287e-05	-0.267001	0.0274842	2.60999e-22	-0.0159977	0.00433263	0.000222167	5.1337e-08			0.0135094
cg00200164	6	HIST1H4B	26028781		6	26036476	C	T	0.780751	-0.0243652	0.00107	8.84597e-115	-0.139282	0.0226088	7.24999e-10	0.174934	0.0294168	2.73519e-09	2.73519e-09	0.680209	5	0.000719769
cg00200289	17	GRB2;GRB2;GRB2;GRB2	73401734		17	73256533	C	T	0.718251	0.0150054	0.00171	1.70771e-18	-0.330447	0.0430618	1.67e-14	-0.0454094	0.00786099	7.62477e-09	5.52206e-09			0.00145314
cg00201375	17	.	21256838		17	21273837	T	C	0.279752	0.0184552	0.00111	4.49462e-62	0.280911	0.0394543	1.08e-12	0.0656977	0.0100378	5.94824e-11	5.30609e-14	0.532214	3	1.3963e-08
cg00202266	1	DSTYK;DSTYK	205168888		1	205163057	G	A	0.389577	0.0051027	0.000975	1.66295e-07	0.592671	0.0251808	1.72007e-122	0.00860967	0.00168527	3.24268e-07	2.63522e-08	0.129511	20	0.00693462
cg00205913	3	.	13837712		3	13831304	A	C	0.708067	-0.00879613	0.00132	2.66955e-11	-0.121962	0.0216472	1.76e-08	0.0721219	0.0167632	1.68959e-05	1.28264e-08			0.00337529
cg00206161	16	TCF25	89966879		16	89947457	G	A	0.105831	0.00187675	0.00163	0.249576	-1.23734	0.0423101	5.25074e-188	-0.00151676	0.00131836	0.249943	5.46909e-17	0.272897	20	1.4392e-11
cg00206645	16	HPR	72097718		16	72251074	C	A	0.0690895	0.00384757	0.00147	0.00886039	-0.262131	0.0379111	4.69999e-12	-0.014678	0.00599623	0.01437	1.78532e-09			0.000469809
cg00210249	10	HK1;HK1;HK1;HK1;HK1	71135679		10	71119112	A	G	0.0914537	0.000338847	0.00197	0.863435	-1.02497	0.055708	1.34002e-75	-0.000330593	0.0019221	0.863441	6.35918e-13	0.292471	8	1.67342e-07
cg00210538	10	.	65245820		10	65201926	C	T	0.117612	-0.0126671	0.00112	1.17209e-29	0.209175	0.0280302	8.48998e-14	-0.0605574	0.00972219	4.70063e-10	4.70063e-10	0.0923609	8	0.000123698
cg00212888	15	.	81905069		15	81981126	C	T	0.356829	-0.00809416	0.000964	4.60252e-17	0.330546	0.0256896	6.91003e-38	-0.0244872	0.00348241	2.04033e-12	2.80201e-14	0.183135	20	7.37352e-09
cg00215671	8	LETM2;LETM2;LETM2;LETM2;LETM2	38257673		8	38176187	G	T	0.215655	-0.0105314	0.0011	1.02848e-21	-0.252207	0.0284862	8.46995e-19	0.041757	0.00642391	8.01922e-11	8.01922e-11	0.107115	10	2.11027e-05
cg00218458	10	PLCE1;PLCE1;PLCE1	95875919		10	96105979	G	C	0.222644	-0.0106148	0.00112	2.60448e-21	-0.248207	0.0315822	3.86999e-15	0.0427659	0.00706912	1.45132e-09	1.45132e-09	0.330027	17	0.000381917
cg00219303	22	TRIOBP;TRIOBP;TRIOBP	38146969		22	38175477	T	G	0.547724	0.0118198	0.000968	2.7308e-34	-0.360646	0.0181635	9.87987e-88	-0.032774	0.003151	2.45015e-25	2.93374e-30	0.102953	20	7.72016e-25
cg00222656	10	LRRC27;LRRC27	134183785		10	134184407	A	G	0.197684	-0.00385614	0.00129	0.00279658	-0.534391	0.0270025	3.60006e-87	0.00721595	0.00244134	0.00311931	8.2019e-08	0.207035	5	0.0215834
cg00224312	12	PAN2;PAN2;PAN2;PAN2	56727386		12	56728000	A	G	0.196885	0.0275022	0.00177	1.9198e-54	-0.472928	0.0621491	2.75001e-14	-0.058153	0.00850934	8.25653e-12	6.49581e-18	0.219072	3	1.70938e-12
cg00232092	7	FBXL18	5518887		7	5510159	A	G	0.500599	-0.00355594	0.000961	0.000215387	-0.90541	0.0248137	1.69681e-291	0.00392744	0.00106684	0.000231985	1.17841e-07	0.113957	20	0.03101
cg00237494	17	NXN;NXN	725811		17	734599	G	A	0.431909	-0.00613764	0.00123	6.03945e-07	0.263937	0.0359476	2.1e-13	-0.0232542	0.00563457	3.67442e-05	5.52267e-08	0.0610037	4	0.014533
cg00238944	12	.	94340481		12	94104024	G	A	0.584665	-0.0305121	0.000943	1.12706e-229	0.184121	0.0250768	2.1e-13	-0.165718	0.0231442	8.05378e-13	8.05378e-13	0.288505	8	2.11936e-07
cg00241813	5	MGC42105	43280252		5	43128233	G	A	0.119609	-0.0094701	0.00147	1.17719e-10	0.300437	0.0392218	1.86e-14	-0.0315211	0.00639326	8.2079e-07	1.09136e-07	0.411567	8	0.0287193
cg00242264	12	B3GNT4;B3GNT4	122688251		12	122765554	A	G	0.0780751	0.0171202	0.00194	1.09611e-18	0.685938	0.0603328	5.95002e-30	0.0249588	0.00358026	3.14188e-12	3.14188e-12	0.8956	3	8.2679e-07
cg00244810	12	MLXIP	122620589		12	122626842	A	G	0.488419	-0.0146369	0.000953	3.09428e-53	0.176217	0.0299348	3.94e-09	-0.0830618	0.015111	3.86797e-08	3.86797e-08	0.66285	3	0.0101786
cg00245635	16	HS3ST6	1968935		16	1943418	G	A	0.476637	0.00602527	0.000993	1.29719e-09	0.327184	0.0264392	3.57002e-35	0.0184155	0.00338019	5.09169e-08	2.39939e-08	0.595501	20	0.00631403
cg00245850	8	GML	143925513		8	143982753	G	A	0.7502	0.0139041	0.00099	8.32005e-45	0.362382	0.0258364	1.08e-44	0.0383686	0.00386607	3.25901e-23	1.64811e-23	0.91879	18	4.33702e-18
cg00245896	4	ABLIM2;ABLIM2;ABLIM2;ABLIM2;ABLIM2;ABLIM2;ABLIM2	8034100		4	8049897	C	T	0.868211	-0.00141215	0.00123	0.250932	0.325244	0.0300513	2.67999e-27	-0.00434182	0.00380299	0.253586	1.2959e-09	0.19873	8	0.000341018
cg00247629	4	IDUA	995263		4	1018705	A	C	0.136981	-0.0134587	0.00112	2.90349e-33	-0.174236	0.0238334	2.66e-13	0.0772441	0.0123678	4.22199e-10	4.22199e-10			0.000111102
cg00250751	1	LMNA	156059702		1	156099830	G	A	0.154553	0.021373	0.0021	2.49594e-24	-0.427247	0.0558995	2.12e-14	-0.0500249	0.00818518	9.86088e-10	2.34992e-11	0.65809	3	6.18384e-06
cg00253971	19	.	4038851		19	4007080	C	T	0.176118	0.0149185	0.00126	2.42224e-32	0.12883	0.0225741	1.15e-08	0.1158	0.022525	2.73362e-07	1.24686e-09			0.000328113
cg00256150	12	DIP2B	51006841		12	51055708	T	C	0.170527	0.0144781	0.00108	5.60316e-41	-0.229561	0.0277043	1.17e-16	-0.0630686	0.00894798	1.81029e-12	4.26521e-14	0.122749	13	1.12239e-08
cg00256281	22	PMM1	41985642		22	42193913	C	T	0.159145	0.00781316	0.0013	1.85383e-09	0.359016	0.0318384	1.72e-29	0.0217627	0.00410323	1.13415e-07	6.36609e-11	0.347305	20	1.67524e-05
cg00258409	4	CPE	166299942		4	166310679	C	T	0.582069	0.0091122	0.000943	4.33035e-22	0.175143	0.022676	1.13e-14	0.0520272	0.00862343	1.6071e-09	1.3087e-10	0.0976603	15	3.44386e-05
cg00259019	2	AGAP1;AGAP1	236611999		2	236605782	A	G	0.207268	-0.00934021	0.0012	7.05405e-15	0.356986	0.028524	6.16005e-36	-0.0261641	0.00395854	3.85537e-11	2.25028e-09	0.306043	6	0.000592163
cg00260499	19	NFIC;NFIC;NFIC;NFIC;NFIC	3405140		19	3409056	G	A	0.484625	0.0197661	0.00107	3.40677e-76	-0.189108	0.0300106	2.95e-10	-0.104523	0.0175258	2.4621e-09	3.64658e-13	0.136439	10	9.59602e-08
cg00260715	4	CENPE;CENPE	104120051		4	103679117	T	G	0.510184	0.00747896	0.00101	1.31239e-13	0.189571	0.029537	1.38e-10	0.039452	0.00813458	1.23514e-06	2.65897e-09	0.0922982	6	0.00069971
cg00261416	5	DAB2	39425545		5	39421279	A	G	0.246805	-0.0207724	0.00106	1.65294e-85	-0.317136	0.0364597	3.37e-18	0.0655	0.0082387	1.8609e-15	1.8609e-15	0.367779	8	4.89698e-10
cg00266265	3	.	12738026		3	12649576	G	A	0.324081	-0.0145997	0.000982	5.37279e-50	0.125821	0.0150731	6.98003e-17	-0.116035	0.015942	3.37298e-13	3.88844e-13	0.0689896	19	1.02325e-07
cg00267140	17	.	43058567		17	43068628	A	G	0.578075	0.00296587	0.00102	0.00364079	-0.204037	0.023254	1.72e-18	-0.0145359	0.00526644	0.00577827	1.78524e-08			0.00469788
cg00270148	1	PGM1;PGM1	64064597		1	63958304	A	G	0.389377	-0.00620484	0.000986	3.11506e-10	-0.785027	0.0276043	6.75549e-178	0.00790398	0.00128639	8.03127e-10	1.95535e-09	0.119204	20	0.000514552
cg00270764	16	IL27	28511362		16	28513403	G	A	0.159944	0.00753703	0.00109	4.68833e-12	0.171673	0.018388	9.98998e-21	0.0439034	0.00790108	2.75024e-08	2.6999e-12	0.114756	20	7.10481e-07
cg00273267	17	USP36	76798460		17	76812840	C	T	0.347244	-0.0120034	0.000964	1.36967e-35	0.188526	0.0259407	3.66e-13	-0.0636697	0.0101439	3.45887e-10	4.63649e-11	0.233606	13	1.2201e-05
cg00275181	5	.	139537207		5	139669386	A	G	0.506589	0.00214151	0.000955	0.0249343	0.823718	0.0220416	1.15144e-301	0.00259981	0.00116146	0.0251955	7.2237e-08	0.226686	20	0.0190092
cg00277263	5	.	180644901		5	180645965	T	C	0.21885	-0.0148063	0.00126	6.97618e-32	0.208497	0.0330792	2.92e-10	-0.0710145	0.0127852	2.78551e-08	2.78551e-08			0.00733011
cg00278547	2	HOXD3	177037212		2	177037970	C	T	0.180911	-0.00665833	0.00107	4.88552e-10	-0.311867	0.024825	3.38999e-36	0.0213499	0.00382879	2.45907e-08	2.93293e-13	0.451284	10	7.71805e-08
cg00279054	3	MECOM;MECOM;MECOM;MECOM	169381500		3	169464459	G	A	0.330072	-0.00873678	0.00101	5.13745e-18	0.574484	0.0485339	2.52e-32	-0.015208	0.00217754	2.86765e-12	2.47911e-12	0.312213	20	6.52379e-07
cg00279717	10	GRK5	121131643		10	121131313	G	A	0.627596	-0.0202231	0.00103	7.91041e-86	0.252842	0.0309758	3.27999e-16	-0.0799831	0.0106118	4.80306e-14	1.11909e-16	0.228294	7	2.9449e-11
cg00280120	3	.	142305968		3	142213824	A	G	0.310903	-0.00712823	0.000981	3.69496e-13	0.253407	0.032578	7.33999e-15	-0.0281296	0.00529758	1.09692e-07	1.09692e-07			0.0288656
cg00282192	11	TMX2-CTNND1;CTNND1;CTNND1;CTNND1;CTNND1;CTNND1;CTNND1;CTNND1;CTNND1;CTNND1;CTNND1;CTNND1;CTNND1;CTNND1;CTNND1;CTNND1;CTNND1;CTNND1;CTNND1;CTNND1;CTNND1;CTNND1;CTNND1	57546041		11	57597274	T	C	0.586661	-0.0115732	0.000987	9.4194e-32	-0.211147	0.028271	8.10001e-14	0.0548111	0.00870106	2.98881e-10	2.98881e-10	0.311464	14	7.86509e-05
cg00282529	12	BTBD11	107730052		12	107775314	G	A	0.233826	0.00381999	0.00107	0.000356867	-0.313481	0.0284427	3.00999e-28	-0.0121857	0.00358789	0.000682914	4.1297e-08	0.120464	8	0.0108674
cg00282953	5	ARL10	175793541		5	175745832	A	G	0.554113	-0.00544331	0.000959	1.37859e-08	-0.379707	0.0249341	2.29e-52	0.0143356	0.00269536	1.04571e-07	1.04571e-07	0.0761754	7	0.0275179
cg00283706	1	.	16509077		1	16508534	G	A	0.696286	-0.00971481	0.00101	6.67178e-22	-0.794195	0.0225591	1.66986e-271	0.0122323	0.00131834	1.71806e-20	1.88133e-26	0.196653	20	4.95073e-21
cg00284968	22	.	47146986		22	47156703	C	T	0.370607	0.00866107	0.00096	1.84774e-19	0.139946	0.0156284	3.40999e-19	0.0618887	0.00973776	2.07706e-10	2.07706e-10	0.0588574	8	5.46581e-05
cg00291837	1	.	55460884		1	55457815	T	C	0.78754	0.000306321	0.00115	0.789957	-1.10701	0.0303432	2.0727e-291	-0.000276711	0.00103886	0.789963	8.10739e-08	0.626252	11	0.0213347
cg00293235	17	EFCAB5	28260252		17	28044101	T	C	0.613818	0.0103529	0.000969	1.20806e-26	0.215523	0.0229592	6.15997e-21	0.0480362	0.00681175	1.76418e-12	1.76418e-12	0.140685	20	4.64247e-07
cg00296005	6	.	169423509		6	169571693	C	T	0.077476	0.00706598	0.00156	5.91306e-06	0.478395	0.0472215	4.03002e-24	0.0147702	0.00357198	3.54944e-05	8.88e-08			0.0233678
cg00296565	1	.	42506694		1	42506856	A	G	0.427716	-0.00633261	0.000988	1.45974e-10	0.179858	0.0248374	4.44e-13	-0.0352089	0.00733594	1.59053e-06	1.51257e-08	0.936132	14	0.00398034
cg00296804	12	.	29219319		12	29221374	A	G	0.614217	-0.0132944	0.00101	1.43714e-39	-0.195725	0.0326104	1.95e-09	0.0679239	0.012438	4.73469e-08	4.73469e-08	0.935578	5	0.0124594
cg00297912	6	TFB1M	155636825		6	155561796	T	C	0.0932508	-0.0167814	0.00115	3.13396e-48	0.292481	0.0395491	1.41e-13	-0.057376	0.0086978	4.20659e-11	4.20659e-11	0.991476	7	1.10697e-05
cg00298065	19	ZNF274;ZNF274;ZNF274	58715577		19	58703085	G	C	0.14357	-0.00284901	0.00123	0.0205436	0.336831	0.0317137	2.38e-26	-0.00845828	0.00373751	0.023631	1.15528e-08	0.665458	7	0.00304014
cg00300969	20	DNMT3B;DNMT3B;DNMT3B;DNMT3B	31366486		20	31374259	T	C	0.688099	-0.00772045	0.00102	3.75909e-14	0.258105	0.0207635	1.78e-35	-0.0299121	0.00462684	1.01365e-10	1.9805e-17	0.629992	20	5.21171e-12
cg00305993	15	.	76116615		15	75961792	G	A	0.111422	-0.00335658	0.00118	0.00444729	0.202643	0.0240157	3.22999e-17	-0.016564	0.00614503	0.00702806	6.44504e-08	0.160539	5	0.0169602
cg00305996	2	IRS1	227655319		2	227603905	A	C	0.0351438	-0.00046179	0.00277	0.867597	-0.559343	0.0670612	7.38003e-17	0.000825594	0.00495323	0.867623	7.28986e-08			0.0191833
cg00306311	4	FAM184B	17783936		4	17697687	A	G	0.267971	-0.0164029	0.00102	3.45203e-58	0.325912	0.0235733	1.79e-43	-0.0503292	0.00480072	1.02667e-25	1.02667e-25	0.274226	20	2.70168e-20
cg00309529	17	VMP1	57878168		17	57885709	T	C	0.155551	-0.0105654	0.0016	4.01901e-11	-0.692818	0.0487229	6.93003e-46	0.0152499	0.00254628	2.11021e-09	2.11021e-09	0.0732361	13	0.000555303
cg00312486	1	HSD11B1;HSD11B1;HSD11B1	209877438		1	209885318	A	C	0.197085	0.00865679	0.00123	1.94962e-12	0.359486	0.0277575	2.31998e-38	0.024081	0.00389415	6.25364e-10	8.7553e-09	0.104234	20	0.00230397
cg00313477	19	PRAM1	8565406		19	8586086	A	C	0.217652	-0.00979102	0.00125	4.77062e-15	0.17405	0.0257969	1.51e-11	-0.0562541	0.0110044	3.18819e-07	1.85684e-10	0.0975896	6	4.88629e-05
cg00314860	4	FAM160A1	152567841		4	152322146	T	C	0.428714	-0.0128192	0.000978	2.98008e-39	-0.368247	0.0252559	3.73002e-48	0.0348114	0.00357122	1.88573e-22	1.63787e-26	0.146073	20	4.31007e-21
cg00315525	20	PREX1	47289466		20	47289944	T	C	0.579872	0.00195036	0.000965	0.0432696	-0.442222	0.0245368	1.28999e-72	-0.00441036	0.00219584	0.0445892	6.2973e-11	0.0838649	20	1.65714e-05
cg00317879	11	.	68920611		11	68864349	G	A	0.652955	0.017921	0.000947	7.23901e-80	0.147814	0.0220224	1.92e-11	0.12124	0.0191658	2.51809e-10	2.51809e-10	0.643522	8	6.62637e-05
cg00319912	19	FBXO17;FBXO17	39441002		19	39449411	G	T	0.170128	0.0098184	0.00139	1.62247e-12	0.623219	0.0466157	9.13991e-41	0.0157543	0.00252252	4.22513e-10	4.96529e-15	0.707525	4	1.30662e-09
cg00321404	3	KLHL6	183234329		3	183234142	G	A	0.443291	0.00245182	0.000952	0.0100112	-0.41812	0.0253185	2.89001e-61	-0.00586391	0.00230438	0.0109377	4.48091e-16	0.237823	10	1.17916e-10
cg00323265	9	TLN1	35714155		9	35764362	T	C	0.710663	0.0156492	0.00101	3.79318e-54	0.155164	0.0264423	4.40999e-09	0.100856	0.0183787	4.07286e-08	4.07286e-08			0.0107178
cg00324108	4	GC	72635822		4	72903792	T	C	0.434704	0.00427468	0.00101	2.31256e-05	0.219766	0.023614	1.32e-20	0.0194511	0.00504872	0.000116837	1.38284e-07	0.458978	16	0.0363895
cg00326300	1	.	33772032		1	33796554	A	G	0.529752	0.0120972	0.000953	6.3996e-37	-0.179015	0.0236149	3.44001e-14	-0.0675765	0.010383	7.5976e-11	7.5976e-11	0.164986	6	1.99931e-05
cg00326749	11	GAB2	78090223		11	77926769	G	A	0.353834	0.00857414	0.00118	3.69685e-13	0.317047	0.0312813	3.85002e-24	0.0270438	0.00457949	3.51785e-09	3.51785e-09	0.0718347	20	0.000925725
cg00327537	2	MOBKL1B	74406064		2	74406055	T	G	0.312101	0.00674501	0.000961	2.23877e-12	0.380719	0.0267228	4.67998e-46	0.0177165	0.00281386	3.05107e-10	2.96046e-09	0.560995	19	0.000779047
cg00327772	14	FAM164C;FAM164C	75535155		14	75388183	T	C	0.351837	-0.00968494	0.000984	7.39122e-23	0.179894	0.0253139	1.19e-12	-0.0538369	0.00934403	8.33017e-09	1.33836e-10	0.199631	15	3.52192e-05
cg00328058	1	PLEKHN1;KLHL17;PLEKHN1	901062		1	882033	A	G	0.136781	0.00611709	0.00126	1.20488e-06	-0.403917	0.0323096	7.32996e-36	-0.0151444	0.00334642	6.02348e-06	2.7331e-09	0.613729	6	0.000719219
cg00333669	2	EFR3B	25380039		2	25378372	A	G	0.148962	-0.0313253	0.00108	5.70575e-185	0.197945	0.0352161	1.9e-08	-0.158253	0.0286783	3.42478e-08	3.42478e-08			0.00901233
cg00334399	6	.	147824334		6	148321738	A	G	0.692692	0.000972128	0.00102	0.340556	0.253191	0.0236268	8.54e-27	0.0038395	0.00404448	0.342458	6.41403e-08	0.063594	4	0.0168786
cg00338928	2	ZFP36L2;LOC100129726	43454817		2	43460514	A	C	0.267971	0.0118436	0.00123	6.0347e-22	-0.209767	0.0334369	3.53e-10	-0.0564607	0.0107415	1.4697e-07	1.4697e-07	0.627178	8	0.0386754
cg00345243	19	POU2F2;POU2F2;POU2F2;POU2F2	42621169		19	42703833	G	A	0.129193	-0.0232019	0.00155	1.17125e-50	-0.375129	0.0532895	1.93e-12	0.0618505	0.00970933	1.88772e-10	1.88772e-10			4.96755e-05
cg00346951	2	.	108979731		2	109022362	G	A	0.20028	-0.00402376	0.00131	0.00212934	0.468882	0.0330541	1.12999e-45	-0.0085816	0.00285863	0.0026821	1.85285e-07	0.199158	15	0.0487579
cg00348467	17	.	43222121		17	43242694	A	G	0.203874	-0.025984	0.00113	5.26788e-117	0.17772	0.0253664	2.45e-12	-0.146208	0.0218157	2.05653e-11	2.05653e-11	0.991718	3	5.41178e-06
cg00349982	17	NXN	780838		17	784636	T	C	0.18151	0.0041465	0.00115	0.00031137	0.370223	0.0268091	2.23003e-43	0.0112	0.00321037	0.00048538	8.64168e-09	0.0952637	9	0.00227407
cg00350003	17	KCNJ12	21280591		17	21284223	G	A	0.291933	-0.0223347	0.000989	6.35121e-113	0.265959	0.02665	1.87001e-23	-0.083978	0.0091999	6.96838e-20	6.96838e-20	0.119086	5	1.83374e-14
cg00353415	7	KDM7A	139865374		7	139878802	C	T	0.644569	-0.00958442	0.000958	1.45458e-23	0.143394	0.0217238	4.09e-11	-0.0668398	0.0121314	3.59555e-08	3.59555e-08			0.00946173
cg00354381	11	SLC43A3;SLC43A3;SLC43A3	57195187		11	57190420	G	A	0.261781	0.00827943	0.00114	3.79557e-13	0.29693	0.0332798	4.57e-19	0.0278834	0.00495043	1.77591e-08	1.28109e-10	0.164243	12	3.37121e-05
cg00354863	8	EIF4EBP1	37886955		8	37883438	C	T	0.663339	-0.00517319	0.00112	3.85743e-06	-0.389387	0.0275237	1.93998e-45	0.0132855	0.00302573	1.12921e-05	4.82403e-08	0.272221	10	0.0126945
cg00356045	1	WNT4	22461890		1	22455142	A	G	0.442891	-0.0162256	0.000968	4.62919e-63	-0.151077	0.0232351	7.92001e-11	0.1074	0.0177168	1.34435e-09	1.34435e-09	0.57434	3	0.000353768
cg00356916	1	CASQ2	116256618		1	116278503	A	C	0.496605	-0.00546491	0.000947	7.89147e-09	-0.378872	0.0206847	6.11004e-75	0.0144242	0.00262064	3.71159e-08	4.77722e-08	0.243753	20	0.0125713
cg00359590	8	CLU;CLU;CLU	27469673		8	27458104	C	G	0.147764	-0.00321048	0.00115	0.00524284	-0.481999	0.0255068	1.21e-79	0.00666076	0.00241179	0.00574932	2.07196e-16	0.367252	15	5.45238e-11
cg00361201	1	MMACHC	45974726		1	45976147	A	G	0.74381	-0.00629938	0.00103	9.60118e-10	-0.216064	0.0280634	1.37e-14	0.0291552	0.00608812	1.67734e-06	3.80527e-08			0.0100136
cg00361562	2	BOLL;BOLL	198649771		2	198572461	T	C	0.220447	0.00743912	0.00119	4.0689e-10	-0.349831	0.0325134	5.33998e-27	-0.0212649	0.00393411	6.47115e-08	6.47115e-08	0.119994	20	0.0170289
cg00368022	5	C5orf22;RNASEN;RNASEN	31532653		5	31533691	A	G	0.0854633	-0.00918205	0.0014	5.43127e-11	0.33088	0.0328262	6.79006e-24	-0.0277504	0.00504797	3.85576e-08	3.85576e-08	0.678466	11	0.0101465
cg00370495	9	GLIS3	4155739		9	4155915	G	C	0.234225	-0.00980606	0.00132	1.0956e-13	0.272542	0.0360042	3.74e-14	-0.03598	0.006786	1.14484e-07	1.14484e-07	0.110085	7	0.0301265
cg00372886	6	TRIM10;TRIM10	30126176		6	29626949	G	C	0.195088	-0.0222761	0.00143	1.03214e-54	-0.306159	0.039821	1.49e-14	0.0727599	0.0105535	5.40942e-12	5.40942e-12			1.42349e-06
cg00373796	5	NUP155;NUP155;NUP155	37309092		5	37604856	G	A	0.0650958	-0.0149957	0.00176	1.59162e-17	-0.298651	0.0425123	2.13999e-12	0.0502114	0.0092637	5.95193e-08	5.95193e-08			0.0156626
cg00375025	3	KCNAB1;KCNAB1;KCNAB1	155860932		3	155819367	T	G	0.561701	0.00421739	0.00105	5.90534e-05	0.778863	0.0223787	2.13547e-265	0.0054148	0.00135707	6.60514e-05	2.25424e-10	0.0576876	20	5.93206e-05
cg00383220	11	HMBS;HMBS	118963880		11	118964330	A	G	0.265974	-0.0077106	0.000996	9.81995e-15	0.251421	0.0192002	3.52997e-39	-0.0306681	0.004602	2.66334e-11	1.01746e-15	0.207071	20	2.67746e-10
cg00386329	8	.	60845294		8	60849328	T	G	0.564097	0.00941196	0.000996	3.39612e-21	0.200535	0.0298208	1.76e-11	0.0469343	0.00856625	4.27796e-08	4.27796e-08	0.376776	10	0.0112575
cg00388248	17	KCNJ18;KCNJ12	21308356		17	21284223	G	A	0.291933	-0.0223347	0.000989	6.35121e-113	0.155074	0.0275243	1.76e-08	-0.144026	0.0263469	4.58952e-08	4.58952e-08			0.0120774
cg00389108	9	.	108643954		9	108641808	T	C	0.154353	-0.013658	0.00133	9.70329e-25	0.462898	0.0540515	1.09e-17	-0.0295054	0.00448612	4.79864e-11	4.79864e-11	0.0804642	9	1.26277e-05
cg00389446	4	CLRN2	17516739		4	17697687	A	G	0.267971	-0.0164029	0.00102	3.45203e-58	0.365084	0.0276536	8.54e-40	-0.0449291	0.00440312	1.90433e-24	6.06705e-27	0.325208	20	1.59655e-21
cg00389463	19	ICAM4;ICAM4;ICAM4	10397620		19	10397238	T	C	0.264776	0.00860377	0.00109	2.94141e-15	0.248298	0.0290499	1.26e-17	0.034651	0.00597547	6.67622e-09	6.67622e-09			0.00175686
cg00392257	1	ISG20L2	156696747		1	156700651	G	T	0.16893	-0.00835758	0.00103	4.89175e-16	0.16005	0.0183771	3.05999e-18	-0.0522186	0.00879574	2.90632e-09	2.90632e-09	0.197774	5	0.000764801
cg00393348	6	TULP4;TULP4	158733508		6	158714879	C	T	0.133986	0.0186636	0.00157	1.37224e-32	0.250567	0.041869	2.17e-09	0.0744855	0.0139345	9.02213e-08	9.02213e-08			0.0237418
cg00395009	13	LINC00371;LINC00371	51697247		13	51675480	A	C	0.122804	0.0152901	0.00128	6.86272e-33	-0.224558	0.0315562	1.11e-12	-0.0680898	0.0111375	9.74455e-10	7.83974e-13			2.06303e-07
cg00398064	7	.	47119651		7	46899150	C	T	0.217252	-0.0120429	0.00114	4.37853e-26	-0.203973	0.0280185	3.34001e-13	0.0590416	0.00984946	2.04236e-09	2.04236e-09	0.0577049	12	0.000537449
cg00398872	9	FAM69B	139615154		9	139643023	A	G	0.182907	0.0061444	0.00138	8.48906e-06	-0.405882	0.0324976	8.50994e-36	-0.0151384	0.00360959	2.74159e-05	7.28624e-08	0.427294	12	0.0191738
cg00399940	15	CYFIP1;CYFIP1;CYFIP1	22980203		15	22958104	G	A	0.446685	0.00361423	0.000962	0.000171965	0.489455	0.0323707	1.18998e-51	0.00738419	0.00202522	0.000266222	7.81348e-13	0.501046	8	2.05613e-07
cg00401266	3	.	156946841		3	156885337	T	C	0.463658	-0.0138863	0.001	7.66961e-44	0.215121	0.0340646	2.7e-10	-0.0645511	0.0112291	9.00072e-09	9.00072e-09	0.883007	4	0.00236855
cg00404178	22	L3MBTL2	41619690		22	41615376	T	C	0.370008	0.00680443	0.00104	6.04094e-11	0.2795	0.0303363	3.15999e-20	0.024345	0.0045637	9.58131e-08	1.10755e-09	0.71015	19	0.000291453
cg00405699	5	ST8SIA4;ST8SIA4	100239919		5	100379312	T	C	0.197284	-0.00470018	0.00104	6.2014e-06	-0.736648	0.0202213	1.459e-290	0.0063805	0.00142262	7.29065e-06	1.65299e-07	0.0945778	20	0.0434986
cg00405939	19	.	4045108		19	4077096	C	A	0.351038	0.0148156	0.00121	1.80231e-34	-0.15171	0.0218211	3.58999e-12	-0.0976574	0.0161529	1.48657e-09	1.48657e-09			0.000391193
cg00406411	17	.	5535478		17	5677151	A	G	0.445288	-0.00507112	0.000979	2.22007e-07	-0.4495	0.0303178	9.91004e-50	0.0112817	0.00230707	1.00813e-06	6.54448e-10	0.087777	10	0.000172219
cg00407468	9	DENND1A;DENND1A	126692955		9	126593370	G	A	0.394569	0.00702574	0.00109	1.15119e-10	0.250238	0.0219399	3.91998e-30	0.0280762	0.0050033	2.0053e-08	1.61118e-10	0.07362	20	4.23982e-05
cg00407867	5	FBN2	127640424		5	127640076	T	C	0.75	0.00952272	0.00105	1.19831e-19	-0.14269	0.0220171	9.11999e-11	-0.0667371	0.0126566	1.34271e-07	1.34271e-07	0.258635	3	0.0353336
cg00407944	9	NOTCH1	139424152		9	139425634	G	A	0.485823	-0.00406137	0.00103	8.04426e-05	0.205136	0.029104	1.81e-12	-0.0197984	0.00575336	0.00057915	2.74669e-14			7.22796e-09
cg00409816	1	PRKCZ;PRKCZ;PRKCZ	2037476		1	2069172	T	C	0.22524	0.0184228	0.00107	1.96048e-66	-0.095974	0.0138361	4.02e-12	-0.191956	0.0298348	1.24317e-10	1.24317e-10	0.308866	4	3.27142e-05
cg00409905	10	ZNF37A;ZNF37A	38381863		10	38426832	C	T	0.46885	-0.00737361	0.00099	9.47006e-14	-0.930811	0.0289531	9.15866e-227	0.0079217	0.00109176	3.98966e-13	1.08467e-11	0.237305	20	2.85431e-06
cg00411097	7	TMEM184A;TMEM184A	1596050		7	1565409	G	A	0.677316	-0.0111957	0.000973	1.22525e-30	-0.168451	0.0191895	1.66e-18	0.0664627	0.00952303	2.9697e-12	2.9697e-12	0.159291	9	7.81481e-07
cg00413728	6	UST	149376752		6	149365050	T	C	0.28774	-0.0104268	0.00102	1.57471e-24	0.171184	0.0246674	3.93e-12	-0.0609099	0.0106085	9.37806e-09	9.37806e-09	0.532379	12	0.00246785
cg00417408	7	TMEM176B;TMEM176B;TMEM176A;TMEM176B;TMEM176B	150497740		7	150501455	T	G	0.127796	-0.0115816	0.0013	5.15306e-19	0.326714	0.0361101	1.45999e-19	-0.0354487	0.00558419	2.18048e-10	2.18048e-10	0.0634581	7	5.73795e-05
cg00417807	22	BRD1	50169628		22	50185192	T	C	0.274361	0.0113548	0.00129	1.34195e-18	-0.369946	0.0330573	4.50997e-29	-0.0306931	0.00443636	4.56302e-12	4.02895e-14	0.315804	20	1.06022e-08
cg00420217	2	LINC00607	216616185		2	216607387	A	G	0.601637	0.0126347	0.00114	1.51584e-28	-0.242793	0.0314017	1.06e-14	-0.052039	0.00820644	2.27929e-10	2.27929e-10	0.238914	11	5.99797e-05
cg00420929	19	PGPEP1	18451112		19	18455703	T	C	0.182109	-0.00689579	0.00113	1.04442e-09	0.654836	0.0304142	8.05011e-103	-0.0105306	0.0017936	4.32663e-09	1.54956e-14	0.269468	7	4.07769e-09
cg00422488	9	ANP32B	100747767		9	100740124	T	C	0.30611	-0.0149155	0.00115	1.8103e-38	-0.470077	0.0246596	5.15998e-81	0.0317299	0.00295897	7.91285e-27	1.86421e-27	0.187771	12	4.90568e-22
cg00423597	1	KIAA1522	33235531		1	33326681	T	G	0.309505	0.00551863	0.000987	2.25354e-08	0.355008	0.0298946	1.59e-32	0.0155451	0.00307297	4.22239e-07	1.95206e-08	0.198837	13	0.00513688
cg00424545	7	SNX13	17980267		7	18003670	C	T	0.395367	-0.0104055	0.000951	7.28694e-28	0.188739	0.0269028	2.29e-12	-0.0551317	0.0093351	3.50832e-09	3.50832e-09	0.291496	10	0.000923218
cg00424572	8	EBF2	25903209		8	26101101	C	T	0.526757	0.0100362	0.000958	1.11119e-25	-0.164745	0.0259314	2.11e-10	-0.0609196	0.0112144	5.5641e-08	5.5641e-08	0.510178	3	0.014642
cg00425944	15	ACAN;ACAN	89382106		15	89359689	A	T	0.643171	0.0293686	0.000971	5.93813e-201	-0.273196	0.0291757	7.68995e-21	-0.1075	0.012018	3.72083e-19	3.72083e-19	0.155216	6	9.79141e-14
cg00427618	2	DIRC3	218280252		2	218275818	A	G	0.473043	0.0231345	0.001	2.0824e-118	-0.49778	0.0278083	1.17001e-71	-0.0464754	0.00328278	1.68329e-45	1.96286e-41	0.0943341	20	5.16527e-36
cg00428476	1	HIST2H2BF;HIST2H3D;HIST2H2BF	149784851		1	149816036	G	T	0.138778	-0.00672271	0.00153	1.11321e-05	0.327001	0.0363057	2.12e-19	-0.0205587	0.00520596	7.84563e-05	3.74183e-12			9.84666e-07
cg00428568	11	.	18067256		11	18074457	G	A	0.362819	-0.00885841	0.000961	3.02952e-20	0.236186	0.0245999	7.91002e-22	-0.0375061	0.00564053	2.94319e-11	1.10872e-13	0.121732	20	2.9176e-08
cg00429525	7	BRAF	140572892		7	140579876	T	C	0.347444	0.0142736	0.00134	1.70768e-26	-0.457126	0.0365508	6.86997e-36	-0.0312247	0.00385047	5.09105e-16	2.48568e-19	0.109341	18	6.5411e-14
cg00429683	17	CCDC40	78058778		17	78074446	C	A	0.298522	-0.00475561	0.000977	1.12982e-06	-0.589616	0.0232404	5.35989e-142	0.00806561	0.00168723	1.74968e-06	2.18445e-08	0.972087	20	0.00574841
cg00431565	19	NFIC;NFIC	3369478		19	3351890	T	C	0.553115	-0.00312261	0.00108	0.00383645	-0.164663	0.0262955	3.8e-10	0.0189636	0.00722423	0.00866473	2.51011e-08			0.00660539
cg00433410	1	WNT3A	228231976		1	228216997	A	C	0.316494	0.0139986	0.00102	7.28101e-43	0.154561	0.0272011	1.33e-08	0.0905701	0.0172515	1.52115e-07	1.52115e-07			0.0400291
cg00435173	17	RAB5C;RAB5C	40284046		17	40281063	G	T	0.395966	0.0118135	0.00113	1.39845e-25	0.150853	0.0183789	2.25001e-16	0.0783113	0.0121301	1.07555e-10	1.07555e-10	0.0739677	6	2.83031e-05
cg00435621	17	HES7;HES7	8027830		17	8027593	T	G	0.261781	0.0178922	0.00105	4.13383e-65	0.179671	0.03003	2.19e-09	0.0995831	0.0176404	1.65002e-08	1.65002e-08			0.00434205
cg00439378	6	PNPLA1;PNPLA1	36210537		6	36207598	G	A	0.54373	0.0160742	0.000976	6.08035e-61	-0.224455	0.0334743	2.01e-11	-0.0716144	0.0115315	5.2879e-10	5.2879e-10	0.533016	3	0.000139152
cg00439764	6	ECT2L;ECT2L	139201964		6	139241332	G	A	0.102636	-0.0133033	0.00131	3.14195e-24	0.362681	0.0410458	9.92e-19	-0.0366804	0.00550266	2.62972e-11	2.80351e-13	0.168757	6	7.37746e-08
cg00442390	6	RNU6-71P;DST;DST;DST	56584334		6	56592905	A	G	0.203075	-0.00549124	0.00127	1.53357e-05	-0.453645	0.03232	9.38008e-45	0.0121047	0.00292937	3.59321e-05	6.29575e-10	0.257792	20	0.000165673
cg00442670	17	ZNF652;ZNF652	47406777		17	47422363	A	G	0.647963	-0.0197465	0.00101	4.04592e-85	-0.18032	0.0292287	6.86e-10	0.109508	0.0186133	4.02095e-09	4.02095e-09	0.164883	3	0.00105812
cg00451194	16	HAS3;HAS3	69141250		16	69143481	G	T	0.0924521	-0.0179297	0.00184	1.94923e-22	0.325131	0.0477877	1.02e-11	-0.0551461	0.00988555	2.42668e-08	3.03539e-12	0.118788	4	7.98766e-07
cg00451261	2	FHL2;FHL2;FHL2;FHL2	105991411		2	105991702	T	C	0.502596	0.0109594	0.000959	3.03197e-30	0.156399	0.023067	1.2e-11	0.0700733	0.0120171	5.5048e-09	5.5048e-09	0.694342	5	0.00144859
cg00453717	11	POLD3	74344629		11	74345823	G	T	0.0864617	0.0207156	0.00158	2.84295e-39	-0.170098	0.0278047	9.49999e-10	-0.121786	0.021968	2.95958e-08	2.95958e-08	0.830715	3	0.00778817
cg00453774	14	ESR2;ESR2;ESR2;ESR2;MIR548AZ;ESR2	64761822		14	64768302	T	C	0.326078	-0.0108487	0.00103	6.10456e-26	-0.204994	0.0284503	5.79001e-13	0.052922	0.00889902	2.73187e-09	1.91877e-08	0.634667	7	0.00504925
cg00454787	7	.	99212328		7	99156520	T	C	0.118211	0.0183572	0.0017	3.50433e-27	-0.5005	0.0661367	3.8e-14	-0.0366777	0.00591835	5.74425e-10	3.48329e-10	0.765243	5	9.16631e-05
cg00454961	16	LMF1	929020		16	1012750	A	G	0.302516	0.0156916	0.00113	7.66194e-44	0.200098	0.0323085	5.89e-10	0.0784196	0.0138642	1.54691e-08	1.54691e-08			0.00407071
cg00455003	7	.	1566501		7	1575377	G	A	0.68151	-0.0111584	0.00097	1.26665e-30	0.207967	0.0251043	1.19e-16	-0.0536547	0.00798148	1.78758e-11	1.78758e-11	0.993622	9	4.70404e-06
cg00457009	4	C4orf17	100440292		4	100440079	C	T	0.460064	-0.0070568	0.000984	7.41562e-13	0.164085	0.020934	4.57e-15	-0.043007	0.00812823	1.21606e-07	1.21606e-07	0.856276	7	0.0320007
cg00459617	19	.	8111382		19	8106521	G	A	0.384185	0.00472738	0.000958	8.03009e-07	-0.128124	0.0188222	9.96e-12	-0.0368969	0.00923515	6.46204e-05	1.83186e-07	0.0695221	8	0.0482056
cg00459898	2	.	241912309		2	241922182	T	C	0.373802	-0.00619484	0.000979	2.48807e-10	0.250516	0.0270452	1.99e-20	-0.0247283	0.00473274	1.74201e-07	1.74201e-07			0.0458411
cg00463518	11	.	128492822		11	128492739	C	T	0.455671	-0.00704101	0.000939	6.4595e-14	-0.193931	0.0253772	2.14e-14	0.0363068	0.00678353	8.68932e-08	8.68932e-08			0.022866
cg00464492	2	LOC101805491	46667291		2	46671420	A	T	0.24361	0.0150115	0.00101	5.74109e-50	-0.212381	0.0271843	5.6e-15	-0.0706819	0.0102209	4.6637e-12	4.6637e-12	0.397734	8	1.22726e-06
cg00464927	11	LRP5	68139121		11	68146661	C	T	0.134185	-0.0195166	0.00125	5.9118e-55	-0.23681	0.0273251	4.46e-18	0.0824146	0.0108764	3.52628e-14	4.21218e-20			1.10844e-14
cg00466071	1	LOC100506801;ECE1	21621116		1	21688419	T	G	0.597843	-0.00847685	0.00125	1.18951e-11	-0.140592	0.0172729	3.97002e-16	0.060294	0.0115725	1.88716e-07	1.88716e-07			0.0496608
cg00468146	6	ID4	19838211		6	20031798	G	T	0.326877	-0.00770966	0.00112	5.83484e-12	0.194478	0.0294074	3.76e-11	-0.0396428	0.00831263	1.85152e-06	3.40777e-10	0.560803	8	8.96759e-05
cg00469029	5	.	66928737		5	66913018	G	A	0.27516	0.00756038	0.00105	6.00529e-13	0.921125	0.0252519	2.53207e-291	0.00820777	0.00116191	1.61712e-12	5.62281e-20	0.0958621	20	1.47965e-14
cg00469083	16	WWOX	78601838		16	78300371	G	A	0.553315	-0.00599298	0.000961	4.48352e-10	0.26474	0.0264222	1.25001e-23	-0.0226372	0.00427564	1.19369e-07	4.69397e-10	0.260812	6	0.000123522
cg00477365	11	SPDYC	64937060		11	64936931	G	T	0.715056	0.0135054	0.00127	2.06653e-26	0.22342	0.0337898	3.79e-11	0.0604485	0.0107653	1.96401e-08	1.96401e-08			0.0051683
cg00478421	2	.	11515109		2	11505213	C	T	0.64397	-0.00794239	0.00103	1.24779e-14	-0.118948	0.0198504	2.07e-09	0.066772	0.0141121	2.22826e-06	1.90191e-08	0.186281	4	0.0050049
cg00480298	17	MAPT;MAPT;MAPT;MAPT;MAPT;MAPT	44068857		17	44073973	C	T	0.0876597	-0.0150074	0.00132	5.95018e-30	0.818389	0.033081	4.08009e-135	-0.0183377	0.0017751	5.12724e-25	1.61014e-25	0.419556	20	4.23711e-20
cg00480686	6	.	42911980		6	43013662	C	T	0.19369	-0.0198998	0.0016	1.63799e-35	0.259382	0.0432403	1.99e-09	-0.07672	0.0141995	6.55263e-08	6.10155e-12			1.60563e-06
cg00480768	5	NREP;NREP;NREP;NREP;NREP;NREP;NREP;NREP;NREP;NREP;NREP	111093911		5	111432013	T	C	0.500399	-0.00821135	0.00101	4.29115e-16	-0.412289	0.0399048	5.06003e-25	0.0199165	0.00311724	1.66822e-10	1.75587e-10	0.205658	20	4.62059e-05
cg00481742	14	TC2N;TC2N;TC2N;TC2N;TC2N	92302542		14	92293518	G	A	0.522564	-0.00958814	0.000947	4.29066e-24	0.21944	0.030133	3.28e-13	-0.0436937	0.00739073	3.38067e-09	3.38067e-09	0.686897	3	0.000889626
cg00482919	8	SLC39A14;SLC39A14;SLC39A14;SLC39A14	22254221		8	22267385	G	A	0.310104	0.00567715	0.00105	6.41573e-08	-0.292744	0.0292812	1.56e-23	-0.0193929	0.00407767	1.97587e-06	1.66133e-07	0.0925934	20	0.0437181
cg00483217	2	EFR3B	25321917		2	25331172	G	A	0.581869	0.0252004	0.00096	7.06977e-152	0.119668	0.0152715	4.65e-15	0.210586	0.0280459	5.97494e-14	5.97494e-14	0.0597368	5	1.57231e-08
cg00483256	15	GCOM1;GCOM1;GCOM1;GCOM1;GCOM1;MYZAP;MYZAP;GCOM1;GCOM1;GCOM1	57940135		15	57936129	G	A	0.659944	-0.00177579	0.000983	0.0708402	0.986419	0.0273247	2.27928e-285	-0.00180024	0.000997781	0.0711932	2.07065e-08	0.0802058	20	0.00544894
cg00485707	15	ISG20	89198782		15	89356832	T	G	0.63119	0.0292014	0.000965	3.79392e-201	-0.239367	0.0265029	1.69e-19	-0.121994	0.0140961	4.95241e-18	1.52668e-18	0.184199	7	4.01746e-13
cg00485735	10	.	102622045		10	102625590	G	A	0.34405	-0.00389339	0.00107	0.000274037	0.183734	0.0210929	3.02e-18	-0.0211904	0.00631131	0.00078645	1.30505e-17			3.43426e-12
cg00487214	1	GNG12-AS1	68349418		1	68373757	G	T	0.236422	0.00677244	0.00101	2.00874e-11	0.24811	0.0320222	9.33003e-15	0.0272961	0.00538353	3.97195e-07	2.77093e-08	0.781198	14	0.00729172
cg00489408	16	SEZ6L2;SEZ6L2;ASPHD1;SEZ6L2;SEZ6L2	29910669		16	29911260	A	G	0.35643	0.00832081	0.000998	7.58873e-17	0.286598	0.0271974	5.78999e-26	0.029033	0.00444036	6.21651e-11	6.21651e-11	0.565281	7	1.63588e-05
cg00491577	2	.	24712329		2	24956027	C	A	0.0347444	-0.0211709	0.00188	2.04154e-29	-0.229709	0.0383692	2.14e-09	0.092164	0.0174348	1.24884e-07	1.24884e-07			0.0328632
cg00492741	16	CBFA2T3	89019632		16	89027654	T	C	0.294728	-0.00856352	0.00104	1.80831e-16	0.21479	0.0272068	2.90999e-15	-0.0398693	0.0069963	1.20777e-08	1.20777e-08	0.121297	9	0.00317826
cg00492957	16	LMF1	980633		16	989381	T	C	0.126797	0.0170076	0.0013	4.13111e-39	0.389294	0.0353649	3.49998e-28	0.0436883	0.0051868	3.67021e-17	6.24961e-25	0.0637264	7	1.64459e-19
cg00493929	12	PITPNM2;PITPNM2	123479256		12	123632930	A	G	0.58726	-0.0204566	0.00109	1.39228e-78	-0.194229	0.0324672	2.19999e-09	0.105322	0.0184784	1.19988e-08	1.19988e-08	0.197069	4	0.00315748
cg00496126	10	.	21569823		10	21552094	T	C	0.40016	-0.00354469	0.00101	0.000448791	0.30599	0.0231124	5.20998e-40	-0.0115843	0.00341477	0.000692783	5.9316e-08	0.770328	20	0.0156091
cg00496377	1	.	221245083		1	221287861	A	C	0.438698	-0.0166657	0.000957	6.40185e-68	0.631167	0.0179066	3.72153e-272	-0.0264046	0.0016912	5.94381e-55	1.37042e-53	0.156828	20	3.60627e-48
cg00498772	16	SNX29	12184067		16	12216295	A	C	0.16853	-0.0032647	0.00123	0.00794902	0.799764	0.0231607	2.73537e-261	-0.00408208	0.00154249	0.00813484	2.17984e-08	0.508028	20	0.00573628
cg00498786	9	LINC00963	132253178		9	132254665	A	G	0.527157	0.00697827	0.00104	1.94791e-11	0.276517	0.0293409	4.33e-21	0.0252363	0.00461695	4.60268e-08	4.60268e-08	0.794058	4	0.012112
cg00499521	16	NAA60;NAA60;NAA60	3522128		16	3503738	T	C	0.0796725	-0.00739952	0.0013	1.25605e-08	-0.423647	0.0387136	7.16999e-28	0.0174662	0.00345887	4.42514e-07	2.48792e-09	0.21621	8	0.000654699
cg00500227	10	.	70169555		10	70051928	G	A	0.739018	0.018292	0.00121	1.24441e-51	-0.207517	0.032951	3.02e-10	-0.088147	0.0151626	6.11934e-09	6.11934e-09	0.890473	3	0.00161031
cg00501711	20	PABPC1L	43538180		20	43514337	T	G	0.29373	0.0161402	0.00114	1.66504e-45	-0.756982	0.0229241	4.03069e-239	-0.0213218	0.00163857	1.03961e-38	2.01929e-44	0.124529	20	5.31377e-39
cg00503447	6	.	26180928		6	26187334	T	G	0.0660942	0.0226152	0.00173	4.73665e-39	-0.25476	0.0391136	7.35001e-11	-0.0887706	0.0152271	5.55023e-09	5.55023e-09	0.71615	4	0.00146055
cg00504391	22	MICAL3;MICAL3;MICAL3;MICAL3	18324775		22	18324301	A	G	0.185503	0.00917575	0.00105	2.3558e-18	0.268458	0.027868	5.78999e-22	0.0341795	0.00528078	9.64418e-11	9.64418e-11	0.267187	9	2.53788e-05
cg00505198	14	.	103976940		14	103885931	C	A	0.536941	-0.0140001	0.00103	4.44694e-42	-0.206967	0.0296388	2.89e-12	0.0676441	0.0108906	5.25678e-10	5.25678e-10	0.104978	6	0.000138333
cg00505731	12	GRASP;GRASP	52407234		12	52396544	G	A	0.109026	-0.00662658	0.00115	8.30031e-09	0.315682	0.0345146	5.89003e-20	-0.0209913	0.00430558	1.08604e-06	5.73795e-08	0.664083	8	0.0150995
cg00507679	6	TTBK1	43251876		6	43258237	C	T	0.521166	-0.00816914	0.00104	3.99956e-15	0.144216	0.0180305	1.26e-15	-0.0566452	0.0101074	2.09062e-08	1.12601e-08	0.165804	5	0.00296312
cg00508257	5	.	95139234		5	95140046	A	G	0.0926518	0.0141747	0.0016	8.05997e-19	-0.372226	0.0457758	4.24e-16	-0.0380809	0.00635677	2.09061e-09	1.30549e-08	0.330348	5	0.0034354
cg00512602	17	SH3D20	43507585		17	43755871	C	A	0.721446	0.0112695	0.00123	5.08522e-20	-0.372105	0.031317	1.47001e-32	-0.0302858	0.00417413	3.99896e-13	3.31328e-16	0.183847	20	8.71892e-11
cg00512726	15	.	89312969		15	89350967	G	A	0.603235	0.029593	0.000972	1.37513e-203	-0.312501	0.0275505	8.04992e-30	-0.0946973	0.00890923	2.18169e-26	2.18169e-26	0.342705	7	5.74113e-21
cg00514575	5	MGAT1;MGAT1;MGAT1;MGAT1;MGAT1	180231155		5	180235503	C	T	0.173123	0.0154512	0.00151	1.41689e-24	0.972017	0.0266042	2.94479e-292	0.015896	0.00161325	6.62377e-23	9.92052e-21	0.455242	5	2.6106e-15
cg00515023	15	.	38539782		15	38586199	C	T	0.215655	-0.0131551	0.00133	4.55216e-23	-0.253933	0.0323688	4.32997e-15	0.0518054	0.00842855	7.9251e-10	1.50104e-10	0.0827685	3	3.95e-05
cg00517092	7	.	93208251		7	93205096	C	T	0.621006	0.00947379	0.000968	1.28072e-22	-0.364042	0.036161	7.70993e-24	-0.0260239	0.00370846	2.25983e-12	1.40111e-19	0.178494	12	3.68704e-14
cg00518495	2	.	20625217		2	20625174	C	T	0.148363	0.0069747	0.00117	2.50267e-09	-0.271815	0.0414455	5.44e-11	-0.0256597	0.00581684	1.0276e-05	1.12866e-08			0.00297008
cg00519002	16	MT1E	56659338		16	56693261	T	G	0.169329	-0.00252187	0.00111	0.0230892	0.666014	0.0321332	1.98996e-95	-0.00378651	0.00167661	0.023919	1.23895e-07	0.372888	18	0.032603
cg00519153	2	EPC2	149494396		2	149410068	A	G	0.247804	-0.00891311	0.00135	4.04817e-11	0.475569	0.0286542	7.34997e-62	-0.018742	0.00305507	8.53115e-10	8.53115e-10	0.253948	20	0.000224498
cg00521170	15	ABHD2;ABHD2	89738582		15	89733660	C	T	0.0828674	0.00896598	0.00156	9.06138e-09	-0.528958	0.0553709	1.26e-21	-0.0169503	0.00344181	8.44393e-07	3.5373e-10	0.0991791	3	9.30845e-05
cg00521239	8	PLEC1;PLEC1;PLEC1;PLEC1;PLEC1;PLEC1;PLEC1	145015964		8	145013949	T	C	0.233826	-0.0209587	0.00101	1.19599e-95	0.805667	0.0263081	5.80599e-206	-0.0260141	0.00151431	3.82618e-66	1.96038e-58	0.158823	19	5.15875e-53
cg00521380	5	.	31631074		5	31632899	A	G	0.223043	-0.00522805	0.00144	0.000282774	-0.401963	0.065587	8.86e-10	0.0130063	0.00416383	0.00178628	5.88391e-08			0.0154836
cg00524064	5	SMIM23	171211756		5	171203438	A	C	0.21885	-0.0262513	0.00109	3.699e-128	0.131891	0.0230736	1.09e-08	-0.199038	0.0357879	2.67321e-08	2.67321e-08			0.00703458
cg00525876	12	ADGRD1	131486842		12	131501015	C	T	0.715056	0.00409077	0.0011	0.000200107	0.500725	0.0341875	1.42003e-48	0.00816969	0.00226652	0.000312749	2.52776e-11	0.0509496	14	6.65182e-06
cg00532335	10	LGI1	95516861		10	95472127	A	G	0.360024	-0.0060502	0.00096	2.93277e-10	-0.194423	0.0195598	2.79e-23	0.0311187	0.00584653	1.02294e-07	1.02294e-07	0.102171	16	0.0269186
cg00533230	5	.	31769301		5	31769314	C	T	0.193091	0.000507852	0.00108	0.638188	0.661009	0.0238828	1.31531e-168	0.000768298	0.0016341	0.638237	1.45585e-07	0.0882022	16	0.0383107
cg00536203	11	TBX10	67408119		11	67408090	G	A	0.196885	-0.0154098	0.00116	2.85477e-40	-0.320914	0.0269194	9.16997e-33	0.0480185	0.00541206	7.15251e-19	1.82582e-19	0.131072	8	4.80466e-14
cg00542261	10	HK1;HK1;HK1;HK1;HK1	71121415		10	71119112	A	G	0.0914537	0.000338847	0.00197	0.863435	-1.64265	0.0604539	1.39656e-162	-0.000206281	0.00119931	0.863437	7.11433e-09	0.231031	8	0.00187214
cg00543288	18	.	45748855		18	45892913	C	T	0.390974	0.0143391	0.00103	4.69245e-44	-0.185169	0.0209298	8.97999e-19	-0.0774379	0.0103708	8.2112e-14	8.2112e-14	0.876614	5	2.16078e-08
cg00547553	3	.	172179478		3	172228872	A	G	0.120807	-0.0128922	0.00121	1.65759e-26	0.191371	0.029097	4.80001e-11	-0.0673676	0.0120372	2.18585e-08	5.10346e-14	0.759418	3	1.34298e-08
cg00548009	16	SNX29	12637499		16	12138068	T	G	0.227037	0.0079581	0.00101	3.29202e-15	0.268266	0.0281451	1.55e-21	0.029665	0.00488478	1.25589e-09	1.25589e-09	0.107457	3	0.000330488
cg00554833	10	C10orf71	50520086		10	50518351	T	C	0.351238	-0.00941479	0.000963	1.42008e-22	0.32365	0.0220053	5.73994e-49	-0.0290894	0.00357281	3.89166e-16	1.47848e-15	0.244489	20	3.89063e-10
cg00559992	5	PIK3R1	67581342		5	67572893	A	G	0.523363	-0.00997585	0.000962	3.39857e-25	0.155033	0.0257312	1.69e-09	-0.0643466	0.0123515	1.89248e-07	1.89248e-07			0.0498008
cg00560277	7	GLI3	42267269		7	42250635	G	A	0.225839	-0.00634154	0.00101	3.413e-10	0.432045	0.0199452	4.73003e-104	-0.014678	0.00243394	1.63425e-09	3.0431e-24	0.233387	13	8.00795e-19
cg00561022	10	VCL;VCL	75818488		10	75808313	G	A	0.169529	0.00932604	0.00133	2.34834e-12	-0.308025	0.0274269	2.88e-29	-0.0302769	0.00509033	2.71572e-09	6.30561e-09	0.363244	18	0.00165933
cg00564765	7	.	64338784		7	64397931	T	C	0.588259	-0.00552933	0.000981	1.7362e-08	0.359415	0.0259864	1.66001e-43	-0.0153842	0.00294738	1.79278e-07	1.29447e-09	0.361031	20	0.00034064
cg00565274	4	.	152813419		4	152907581	G	A	0.351637	0.0014624	0.00101	0.147639	0.545018	0.0226953	1.95996e-127	0.00268321	0.00185652	0.148375	4.33547e-11	0.741426	20	1.14088e-05
cg00569276	1	PADI2	17446545		1	17444769	T	G	0.601637	0.00358085	0.001	0.000342478	-0.181479	0.0206846	1.73e-18	-0.0197315	0.00595155	0.000915281	3.03599e-09			0.000798922
cg00570518	11	INS-IGF2;IGF2;IGF2;IGF2	2154952		11	2154964	A	G	0.116414	0.00884782	0.00172	2.68833e-07	-0.591596	0.0564835	1.14e-25	-0.0149558	0.00323912	3.88849e-06	9.23769e-14	0.0977202	3	2.43091e-08
cg00571021	7	NOS3	150707313		7	150707488	T	C	0.772963	0.0173712	0.00111	3.33633e-55	0.261871	0.0281571	1.39999e-20	0.0663349	0.00829698	1.29494e-15	3.83129e-15	0.512558	4	1.00821e-09
cg00571421	6	MRPL2;CUL7;CUL7	43021776		6	43035007	T	C	0.303514	-0.018816	0.0013	1.77276e-47	0.280598	0.0486346	7.94998e-09	-0.0670568	0.012512	8.34926e-08	8.34926e-08			0.0219712
cg00572843	17	MIR212	1955100		17	1990959	A	C	0.763179	0.00714648	0.00104	6.34789e-12	0.293637	0.025352	5.05997e-31	0.0243378	0.0041182	3.42502e-09	2.01876e-10	0.182552	17	5.31238e-05
cg00573729	9	PBX3;PBX3;PBX3;PBX3	128716251		9	128625923	G	A	0.496605	-0.00838756	0.000984	1.54211e-17	0.193557	0.0271553	1.02e-12	-0.0433338	0.00792501	4.55201e-08	4.55201e-08	0.302473	10	0.0119786
cg00577885	9	.	132236204		9	132233599	C	G	0.662939	-0.0106011	0.000976	1.75293e-27	0.162881	0.0237608	7.13e-12	-0.0650849	0.0112272	6.74861e-09	7.08669e-10	0.618642	8	0.000186487
cg00577935	5	APC;APC;APC	112073348		5	112167130	G	T	0.690096	-0.0153714	0.000995	7.70483e-54	-0.18747	0.0285764	5.36999e-11	0.0819939	0.0135787	1.55648e-09	1.55648e-09	0.346537	5	0.000409589
cg00582663	17	CHD3;CHD3;CHD3	7815834		17	7825117	A	G	0.0255591	0.00171127	0.00219	0.434566	-0.759448	0.0567865	8.61002e-41	-0.00225331	0.00288859	0.435349	8.76421e-13	0.371322	5	2.30631e-07
cg00583328	8	ANK1	41753348		8	41746092	T	C	0.180911	0.00709539	0.00114	4.84556e-10	0.717004	0.0247633	2.47926e-184	0.00989589	0.00162627	1.16473e-09	6.2537e-11	0.211874	20	1.64567e-05
