## Supplementary data 7 for "Placental DNA methylation captures shared and trait-specific genetic susceptibility across complex health conditions" (part 5 of 7)

### Sheet: GCST90245990_body_height (continued)
CpG	ProbeChr	Gene	Probe_bp	topSNP	topSNP_chr	topSNP_bp	A1	A2	Freq	b_GWAS	se_GWAS	p_GWAS	b_eQTL	se_eQTL	p_eQTL	b_SMR	se_SMR	p_SMR	p_SMR_multi	p_HEIDI	nsnp_HEIDI	bonf
cg00586123	6	LY86-AS1	6415533		6	6416079	G	A	0.29972	-0.00927155	0.000981	3.3522e-21	-0.833449	0.0296462	6.76356e-174	0.0111243	0.00124177	3.29312e-19	4.49031e-21	0.39545	20	1.18163e-15
cg00586551	19	LOC55908;DOCK6	11347513		19	11347493	C	T	0.248403	-0.00158383	0.00148	0.284549	0.673268	0.0413656	1.45999e-59	-0.00235245	0.00220298	0.285588	3.15678e-08	0.141923	19	0.00830711
cg00588841	17	DDX42;CCDC47;DDX42	61851480		17	61704147	A	G	0.337859	0.0425277	0.00111	0	-0.191138	0.0248634	1.5e-14	-0.222497	0.0295195	4.79792e-14	4.79792e-14	0.52003	11	1.26258e-08
cg00589850	5	PCDHGA4;PCDHGA12;PCDHGA11;PCDHGA11;PCDHGA9;PCDHGA1;PCDHGB1;PCDHGB6;PCDHGC3;PCDHGB3;PCDHGB7;PCDHGA6;PCDHGA8;PCDHGA10;PCDHGA5;PCDHGB4;PCDHGA3;PCDHGA2;PCDHGA7;PCDHGB2;PCDHGB5;PCDHGC3;PCDHGC3	140857995		5	140783596	T	C	0.541733	-0.00658456	0.000956	5.67355e-12	0.184211	0.0238638	1.17e-14	-0.0357447	0.00695523	2.75839e-07	8.12277e-08	0.333656	15	0.0213751
cg00591781	5	SH3PXD2B	171881559		5	171861463	A	G	0.20627	-0.00540625	0.00102	1.15647e-07	0.600402	0.0300389	7.08008e-89	-0.00900438	0.00175758	3.00433e-07	1.3557e-12	0.320854	20	3.56753e-07
cg00593070	12	.	28332062		12	28373852	T	C	0.769768	0.032626	0.00108	1.79017e-200	0.179821	0.0286912	3.67e-10	0.181436	0.0295654	8.42148e-10	8.42148e-10	0.375104	15	0.000221612
cg00593835	3	KALRN;KALRN	124355674		3	124352085	C	T	0.288738	-0.00341123	0.00106	0.00129024	-0.377749	0.018676	5.72996e-91	0.00903041	0.00284139	0.0014821	6.38313e-08	0.417593	20	0.0167973
cg00596691	2	PDCL3	101179095		2	101180138	G	A	0.642772	0.00604764	0.001	1.46983e-09	0.614427	0.0265219	9.85038e-119	0.00984273	0.00168207	4.87025e-09	2.85766e-11	0.0898184	20	7.51997e-06
cg00597607	4	.	8592328		4	8594683	T	C	0.0994409	0.0146324	0.00214	8.05477e-12	0.924973	0.0845637	7.57002e-28	0.0158193	0.00272842	6.71261e-09	6.71261e-09			0.00176643
cg00598394	12	.	93960818		12	93961110	T	C	0.21246	0.039476	0.00113	2.2256e-267	0.182285	0.0276996	4.68e-11	0.216562	0.0334871	9.99448e-11	9.99448e-11			2.63006e-05
cg00598986	20	.	50521141		20	50559652	C	T	0.592053	-0.0039575	0.000967	4.26647e-05	0.271677	0.030037	1.50001e-19	-0.0145669	0.00390679	0.000192529	3.88757e-08			0.0102302
cg00603186	4	SLC2A9;SLC2A9	10001816		4	10002665	C	T	0.825679	0.00209856	0.00123	0.0879808	0.411439	0.025752	1.85001e-57	0.00510054	0.0030065	0.0897911	2.96853e-08	0.298765	20	0.00781173
cg00603512	2	PDCL3	101179146		2	101183527	C	T	0.642772	0.00609639	0.001	1.0849e-09	0.326151	0.025771	1.03999e-36	0.0186919	0.00340325	3.96581e-08	4.14313e-10	0.464423	20	0.000109027
cg00604115	15	ADAMTS17	100656214		15	100516916	G	C	0.601637	0.0240218	0.000962	1.27314e-137	0.321459	0.0324843	4.34001e-23	0.0747274	0.00812277	3.58804e-20	8.89113e-19	0.442858	8	2.33971e-13
cg00605147	1	EPHA2	16480749		1	16508534	G	A	0.696286	-0.00971481	0.00101	6.67178e-22	-0.419685	0.0247837	2.52998e-64	0.0231479	0.00276769	6.0836e-17	8.24872e-20	0.781907	20	2.17066e-14
cg00605787	15	.	100258023		15	100258980	G	T	0.495407	0.00729568	0.000939	7.87174e-15	-0.919357	0.0255288	5.33195e-284	-0.00793563	0.00104487	3.08084e-14	4.89206e-17	0.317271	20	1.28735e-11
cg00607599	14	PAPLN	73726726		14	73721775	T	C	0.134984	-0.0121653	0.00128	2.01707e-21	0.213956	0.0313598	8.93998e-12	-0.0568589	0.0102589	2.98335e-08	2.98335e-08	0.188862	7	0.00785072
cg00607755	2	PKDCC	42274082		2	42291949	G	A	0.142173	0.00652275	0.00123	1.13885e-07	-0.309698	0.0363191	1.50001e-17	-0.0210616	0.004677	6.69266e-06	1.55984e-08	0.426844	20	0.00410473
cg00607878	2	C2orf82	233734141		2	233705071	A	G	0.639377	0.0163746	0.000996	9.83307e-61	-0.150435	0.0252957	2.73e-09	-0.108848	0.0194636	2.23933e-08	2.23933e-08	0.0949644	7	0.00589282
cg00608019	17	CEP112;CEP112	64018149		17	64131710	G	A	0.0597045	0.00899647	0.00203	9.34676e-06	0.667752	0.0581215	1.49999e-30	0.0134728	0.00325839	3.55265e-05	6.04689e-12	0.0690239	13	1.59125e-06
cg00609135	6	.	26614014		6	26595267	T	G	0.708666	0.0130105	0.00101	5.7077e-38	0.213719	0.0304336	2.18e-12	0.0608767	0.00987332	7.01402e-10	7.01402e-10	0.0657704	7	0.000184575
cg00611614	8	PLEC1;PLEC1;PLEC1;MIR661;PLEC1;PLEC1	145019630		8	145036615	C	T	0.281949	-0.0202795	0.001	1.95104e-91	0.167339	0.0230505	3.88e-13	-0.121188	0.0177307	8.20451e-12	8.20451e-12	0.323714	12	2.15902e-06
cg00615746	15	CYP11A1;CYP11A1	74658981		15	74671525	A	G	0.266573	0.0087918	0.00122	5.74532e-13	0.3007	0.0348184	5.80997e-18	0.0292378	0.00528416	3.14623e-08	3.14623e-08	0.101702	7	0.00827933
cg00616147	19	LGALS13	40092104		19	40075310	T	C	0.16234	-0.00926794	0.00129	6.74785e-13	0.374652	0.0418642	3.57999e-19	-0.0247375	0.00441547	2.11346e-08	2.63815e-09	0.636089	5	0.00069423
cg00617064	2	.	27272375		2	27280460	G	A	0.565495	0.00453512	0.000987	4.33054e-06	-0.784744	0.0248313	3.35722e-219	-0.00577911	0.00127096	5.44046e-06	2.13384e-12	0.720746	20	5.61521e-07
cg00619087	7	SRPK2;SRPK2	104919615		7	104936469	T	C	0.370008	-0.00846256	0.000989	1.16161e-17	0.312791	0.0245682	3.95002e-37	-0.027055	0.00380961	1.23162e-12	1.10059e-15	0.366537	20	2.89622e-10
cg00621574	16	PHLPP2	71716848		16	71701248	A	G	0.898163	-0.0108806	0.00134	4.66757e-16	-0.28079	0.0340553	1.65e-16	0.03875	0.00669791	7.23481e-09	6.04695e-13	0.513147	13	1.59126e-07
cg00622653	17	NLRP1;NLRP1;NLRP1;NLRP1;NLRP1	5461726		17	5674127	C	T	0.448283	-0.0051649	0.000957	6.77758e-08	-0.448204	0.0267723	6.54998e-63	0.0115235	0.0022434	2.79675e-07	1.99848e-09	0.101316	11	0.000525901
cg00622957	5	LOC101926975	142138121		5	141801216	G	A	0.653155	-0.0106069	0.000977	1.85525e-27	-0.187437	0.0238652	4.03001e-15	0.0565891	0.00889289	1.97313e-10	1.25263e-10	0.104258	8	3.29632e-05
cg00623437	10	CPEB3	94025806		10	94062676	T	C	0.103435	0.0171613	0.00157	8.21535e-28	-0.502731	0.0551461	7.76997e-20	-0.0341361	0.00487586	2.54056e-12	7.47536e-18	0.268207	7	1.96715e-12
cg00624158	19	LIG1;LIG1;LIG1;LIG1	48657477		19	48634164	C	T	0.324081	0.00879512	0.000984	3.95811e-19	-0.272648	0.0292008	9.91e-21	-0.0322581	0.00499614	1.07068e-10	1.07068e-10	0.311185	11	2.8175e-05
cg00625752	18	.	56516933		18	56517800	A	G	0.394968	-0.0034457	0.00113	0.00229381	0.279752	0.0264448	3.74002e-26	-0.012317	0.00420375	0.00338963	1.78368e-07	0.18784	12	0.0469376
cg00625783	17	.	43222106		17	43228491	T	C	0.0884585	-0.0147665	0.00195	3.65929e-14	-0.240589	0.0313297	1.6e-14	0.0613765	0.011383	6.97006e-08	6.97006e-08			0.0183418
cg00627347	17	ABR;ABR;ABR	915265		17	1018492	A	G	0.544329	-0.00407942	0.000964	2.31866e-05	0.227383	0.0273294	8.79e-17	-0.0179407	0.00475641	0.000162003	1.02173e-08			0.0026887
cg00628388	21	.	46181034		21	46249752	C	A	0.519169	0.00496008	0.000983	4.51487e-07	0.302886	0.0294645	8.69998e-25	0.0163761	0.00361535	5.90959e-06	1.40054e-07	0.0614079	13	0.0368553
cg00628721	3	ZBTB38	141144475		3	141139330	A	G	0.135783	0.0645976	0.00108	0	-0.148644	0.0238312	4.45e-10	-0.434579	0.0700513	5.51419e-10	5.51419e-10	0.993297	3	0.000145107
cg00631570	5	.	98364678		5	98383404	G	T	0.157348	-0.00491194	0.00119	3.66441e-05	1.02086	0.0286101	7.53839e-279	-0.00481156	0.00117346	4.12549e-05	3.58177e-09	0.380152	20	0.000942547
cg00632489	11	MICAL2;MICAL2;MICAL2;MICAL2;MICAL2;MICAL2;MICAL2	12182377		11	12182460	C	T	0.339457	0.00602929	0.00102	3.39895e-09	-0.334076	0.028573	1.40001e-31	-0.0180477	0.00342121	1.32591e-07	6.00999e-09	0.38227	14	0.00158154
cg00634573	17	ABR;ABR;ABR	953069		17	1018492	A	G	0.544329	-0.00407942	0.000964	2.31866e-05	0.19781	0.0279719	1.53e-12	-0.0206229	0.00567927	0.00028204	7.42774e-08			0.0195462
cg00635075	15	AKAP13;AKAP13;AKAP13	86262336		15	86260017	C	T	0.0455272	0.0149777	0.00199	5.21255e-14	0.260223	0.0326082	1.46e-15	0.0575572	0.0105119	4.36451e-08	4.36451e-08			0.0114853
cg00636119	11	NDUFV1;NDUFV1;C11orf72	67372952		11	67372477	T	G	0.323283	-0.00893716	0.000976	5.33965e-20	-0.20563	0.0255239	7.85999e-16	0.0434623	0.00718554	1.46122e-09	1.46122e-09	0.175507	9	0.000384522
cg00636368	3	.	185000586		3	184945849	T	C	0.692093	0.00954083	0.00128	9.07077e-14	-0.39461	0.0412743	1.17e-21	-0.0241779	0.00411302	4.14314e-09	9.44225e-11	0.238507	8	2.48474e-05
cg00636952	19	.	18013782		19	18004912	C	T	0.151957	0.00611472	0.00117	1.72976e-07	-0.38128	0.0390578	1.64e-22	-0.0160373	0.00348071	4.07542e-06	3.22649e-08	0.601668	6	0.00849055
cg00637173	4	RHOH	40191944		4	40071832	T	G	0.891973	0.0170593	0.00132	3.30789e-38	-0.219894	0.0324375	1.21e-11	-0.0775796	0.0129229	1.93397e-09	2.54411e-09	0.537057	4	0.000669485
cg00638021	17	COL1A1	48267062		17	48276252	G	A	0.767173	-0.00510413	0.00139	0.000240626	-0.798268	0.0453897	3.09994e-69	0.00639401	0.00177882	0.000324989	8.50089e-08	0.075138	5	0.0223702
cg00641279	11	USP47;USP47	11970715		11	11832343	A	G	0.121805	-0.0135212	0.00122	1.51786e-28	-0.175417	0.028554	8.07999e-10	0.0770803	0.0143456	7.73944e-08	9.01805e-13	0.260061	4	2.37311e-07
cg00648409	9	DENND1A;DENND1A	126558932		9	126582578	C	T	0.157748	0.0105568	0.00177	2.45694e-09	0.506765	0.0562445	2.06e-19	0.0208317	0.00418866	6.58003e-07	6.56615e-08	0.289583	4	0.0172789
cg00653997	16	DOC2A	30018549		16	30027694	A	G	0.388778	0.0184837	0.000972	1.25352e-80	-0.344067	0.0253453	5.61999e-42	-0.0537212	0.00486221	2.22359e-28	3.39374e-27	0.0821915	20	8.93065e-22
cg00654296	17	NEURL4;NEURL4	7230819		17	7237346	C	T	0.427316	0.00926787	0.001	1.899e-20	0.212172	0.0235342	1.96e-19	0.0436809	0.00675935	1.03127e-10	1.03127e-10	0.732744	7	2.71379e-05
cg00655063	17	.	67577942		17	67571786	G	A	0.141573	0.00695776	0.00173	5.77486e-05	-0.391193	0.0431559	1.25e-19	-0.017786	0.00483811	0.000236706	1.041e-07	0.416959	3	0.0273941
cg00658082	2	RTKN	74669380		2	74669515	T	G	0.354433	0.0110636	0.00124	4.56876e-19	0.141324	0.0202241	2.79001e-12	0.0782854	0.01423	3.76706e-08	3.76706e-08			0.00991305
cg00659990	4	.	56417081		4	56321067	G	T	0.355631	0.0184793	0.00104	1.23834e-70	0.155919	0.0236082	3.98999e-11	0.118519	0.0191448	5.99194e-10	5.99194e-10			0.000157679
cg00661947	12	.	65939993		12	65951791	G	A	0.865216	0.0197216	0.00135	2.4758e-48	0.26655	0.0372897	8.80001e-13	0.0739884	0.0115235	1.35681e-10	1.35681e-10	0.922068	4	3.57045e-05
cg00662122	8	LRP12;LRP12	105601696		8	105643970	T	C	0.0577077	0.0144975	0.00187	8.99775e-15	0.380831	0.0447853	1.84e-17	0.0380681	0.00664474	1.00995e-08	1.37736e-08	0.264958	9	0.00362453
cg00664634	19	ZNF606	58513648		19	58486853	G	C	0.574081	0.00728366	0.000983	1.26658e-13	-0.373848	0.0281997	4.10002e-40	-0.0194829	0.00301224	9.93519e-11	1.40431e-11	0.147152	20	3.69546e-06
cg00664860	11	SOX6;SOX6;SOX6;SOX6	16191645		11	16200444	C	T	0.632788	-0.00805598	0.000944	1.41523e-17	-0.588278	0.0266079	2.58003e-108	0.0136942	0.00172007	1.70119e-15	1.81509e-12	0.706809	20	4.77642e-07
cg00667403	2	.	172488042		2	172481465	A	C	0.122604	0.0125116	0.00118	2.88415e-26	0.178245	0.0297143	1.99e-09	0.0701933	0.0134444	1.77963e-07	1.77963e-07			0.0468311
cg00669289	3	STAB1	52542961		3	52566354	T	C	0.077476	0.0265745	0.00176	1.6404e-51	-0.325893	0.0455867	8.74998e-13	-0.0815436	0.0126204	1.03838e-10	1.03838e-10	0.634798	3	2.73252e-05
cg00669760	2	C2orf34	44735195		2	44881220	G	A	0.467851	-0.0159034	0.000984	9.34913e-59	0.217714	0.0278685	5.62e-15	-0.0730472	0.0103855	2.01263e-12	1.6823e-17	0.399968	20	4.42699e-12
cg00672333	17	SRCIN1	36728456		17	36747519	A	C	0.344848	-0.00411852	0.00117	0.00043138	-0.310781	0.0280519	1.59e-28	0.0132522	0.00395017	0.000794135	8.31256e-09	0.15631	13	0.00218746
cg00673344	3	.	156807691		3	156716041	G	T	0.0367412	-0.0142264	0.00241	3.56798e-09	-0.240895	0.0393095	8.88999e-10	0.0590564	0.0138909	2.12391e-05	1.1209e-07	0.719965	4	0.0294966
cg00674365	19	ZNF471	57019069		19	57086815	T	C	0.71865	0.00767782	0.00104	1.55322e-13	-0.272	0.0282114	5.33999e-22	-0.0282273	0.00481567	4.58585e-09	4.58585e-09	0.845324	4	0.00120677
cg00679281	16	SBK1	28334859		16	28490517	C	T	0.239617	0.00845621	0.00101	5.64156e-17	-0.255393	0.0202908	2.50001e-36	-0.0331106	0.0047497	3.14502e-12	3.55913e-12	0.301438	20	9.36588e-07
cg00687132	1	.	85680825		1	85612739	A	G	0.0553115	-0.00283294	0.00182	0.119575	-0.903343	0.0401172	2.78995e-112	0.00313606	0.00201955	0.120458	1.43078e-09	0.133634	20	0.000376511
cg00689067	12	.	30952032		12	30687444	T	G	0.453275	-0.00242884	0.000985	0.0136697	-0.33498	0.0205346	7.97994e-60	0.0072507	0.00297388	0.0147634	1.82207e-08	0.112145	20	0.00479481
cg00689492	4	MAEA;MAEA	1303491		4	1245277	G	T	0.39996	0.00542228	0.000951	1.18645e-08	-0.276855	0.0260808	2.53e-26	-0.0195853	0.00389915	5.08803e-07	3.11527e-09	0.0508606	20	0.000819786
cg00694357	1	ZBTB7B	154976647		1	154991389	C	T	0.175319	0.0174523	0.00111	1.05566e-55	0.288052	0.0290118	3.12e-23	0.0605873	0.00721705	4.65808e-17	4.65808e-17			1.22578e-11
cg00694890	6	CUL9	43188224		6	43193877	A	G	0.0415335	-0.00724587	0.00166	1.27133e-05	-0.346544	0.0421541	2.02e-16	0.0209089	0.00542351	0.000115614	1.82761e-09	0.435518	5	0.000480936
cg00695387	11	.	69286233		11	69302254	G	A	0.89377	0.00249816	0.00133	0.060338	0.687098	0.0327192	6.57997e-98	0.00363581	0.0019434	0.0613663	3.54024e-17			9.31617e-12
cg00697916	3	MAGI1;MAGI1	65342644		3	65506761	A	G	0.0874601	-0.000297323	0.00139	0.830624	-0.784456	0.03525	1.03e-109	0.000379018	0.00177201	0.830632	1.25325e-07	0.0933442	13	0.0329793
cg00699919	1	GPR161	168058592		1	168090311	G	A	0.0441294	0.00242937	0.00178	0.172311	-1.07552	0.0349858	1.58039e-207	-0.00225878	0.00165664	0.172734	5.80172e-09	0.0749586	20	0.00152673
cg00703512	2	KIAA1715;KIAA1715;KIAA1715;KIAA1715;KIAA1715;KIAA1715	176867619		2	176867131	A	G	0.42472	-0.00297112	0.000956	0.00188443	-0.782712	0.0291201	3.8901e-159	0.00379593	0.00122953	0.00201986	3.24776e-10	0.655189	20	8.54652e-05
cg00703830	8	RAB2A;RAB2A	61471845		8	61539278	T	A	0.520767	0.00346727	0.000983	0.000419927	-0.657415	0.0205457	1.17555e-224	-0.0052741	0.00150431	0.000454903	6.2071e-08	0.457854	20	0.016334
cg00704421	9	ADAMTSL1;ADAMTSL1	18629265		9	18629792	A	G	0.374201	-0.0139956	0.00127	3.05524e-28	0.258305	0.0409065	2.70999e-10	-0.0541825	0.00988941	4.28139e-08	4.28139e-08			0.0112665
cg00705805	7	TRA2A	23568829		7	23564625	G	A	0.40595	0.00848593	0.000988	8.77311e-18	0.1959	0.0241255	4.66001e-16	0.0433177	0.00734128	3.62263e-09	1.18394e-11	0.915559	4	3.11556e-06
cg00706275	10	.	94591097		10	94906803	G	T	0.0325479	0.0278571	0.00203	7.42385e-43	-0.251375	0.040209	4.06e-10	-0.110819	0.019479	1.27684e-08	2.55728e-11			6.72951e-06
cg00707446	3	FOXP1;FOXP1;FOXP1;FOXP1;FOXP1	71473048		3	71472547	A	G	0.264377	0.0105639	0.00102	3.89929e-25	-0.197562	0.0304374	8.54002e-11	-0.0534713	0.00972222	3.79986e-08	3.79986e-08			0.00999936
cg00711171	7	.	2915772		7	2921306	G	A	0.0782748	0.0102485	0.00155	3.79327e-11	0.284748	0.0283808	1.09e-23	0.0359915	0.00651914	3.37277e-08	2.2726e-08	0.875197	3	0.00598036
cg00714975	7	.	64770405		7	64699105	A	G	0.47524	-0.00519546	0.001	2.04214e-07	0.408592	0.017955	1.24002e-114	-0.0127155	0.0025104	4.08125e-07	1.0597e-09	0.268105	20	0.000278862
cg00716245	11	C11orf35	555724		11	606749	A	G	0.1877	-0.00737524	0.00116	2.04443e-10	-0.39485	0.0318401	2.58001e-35	0.0186786	0.00330144	1.53403e-08	2.6601e-10	0.100442	20	7.00008e-05
cg00719211	6	.	28984453		6	28970369	C	T	0.666334	-0.0265013	0.00104	3.11964e-143	-0.314817	0.0345452	7.99998e-20	0.08418	0.00981012	9.4104e-18	5.01254e-20	0.35935	20	1.31906e-14
cg00723275	2	XRCC5	216973091		2	216977323	A	G	0.325879	0.00666221	0.000962	4.34824e-12	0.438813	0.022789	1.26998e-82	0.0151823	0.00232976	7.18668e-11	2.36604e-13	0.231483	20	6.22624e-08
cg00725994	2	COLEC11;COLEC11	3641709		2	3628383	A	C	0.133387	-0.0104763	0.00138	3.1617e-14	0.825153	0.0372318	7.89016e-109	-0.0126962	0.00176781	6.87631e-13	4.63694e-11	0.294503	5	1.22022e-05
cg00726151	14	.	97881274		14	97894909	G	A	0.276358	-0.00693643	0.00104	2.56424e-11	-0.224624	0.0253533	8.02002e-19	0.0308802	0.00579525	9.90074e-08	9.90074e-08	0.693498	12	0.0260539
cg00729049	2	GAD1;GAD1	171679402		2	171630631	A	C	0.223442	-0.0104222	0.00104	1.22819e-23	0.191733	0.029727	1.12e-10	-0.0543579	0.0100225	5.84162e-08	5.84162e-08			0.0153723
cg00730640	1	SLFNL1-AS1;SCMH1;SCMH1;SCMH1;SCMH1;SCMH1;SCMH1;SCMH1	41503815		1	41563329	C	A	0.911342	-0.0382021	0.00121	8.95313e-219	-0.187563	0.0310794	1.59e-09	0.203676	0.0343604	3.07317e-09	3.07317e-09			0.000808707
cg00736984	8	PLEC1;PLEC1;PLEC1	145028461		8	145036615	C	T	0.281949	-0.0202795	0.001	1.95104e-91	-0.309398	0.0256089	1.32e-33	0.065545	0.00631496	3.07942e-25	4.98492e-26	0.313639	16	1.31179e-20
cg00738732	17	.	25715800		17	25709338	T	G	0.0415335	-0.0127668	0.0017	5.91805e-14	-0.467554	0.048688	7.75997e-22	0.0273055	0.00461574	3.30402e-09	3.30402e-09	0.432836	3	0.000869456
cg00741954	6	GMDS	1766046		6	1775863	A	G	0.279553	-0.0131458	0.00102	5.25633e-38	0.190647	0.0235464	5.64997e-16	-0.0689536	0.0100575	7.08319e-12	3.06652e-11	0.905949	3	8.06958e-06
cg00747065	2	HADHA;HADHB;HADHB	26467663		2	26420708	G	T	0.852835	-0.00813146	0.0012	1.23364e-11	-0.917105	0.0278577	1.09614e-237	0.00886644	0.0013359	3.1996e-11	7.57643e-11	0.0618897	20	1.99374e-05
cg00747351	17	.	37401057		17	37597185	G	A	0.78115	0.0142887	0.00141	3.91027e-24	-0.207141	0.0295361	2.33e-12	-0.0689806	0.0119616	8.07681e-09	8.07681e-09	0.286996	5	0.00212542
cg00753924	9	RXRA	137298813		9	137308462	C	A	0.837061	0.00604163	0.00127	1.96307e-06	-1.21492	0.0338933	2.16127e-281	-0.00497285	0.0010545	2.40715e-06	1.11551e-13	0.0814939	12	2.93549e-08
cg00760474	11	TMEM218;TMEM218	124972792		11	124967487	A	T	0.558506	-0.00425046	0.000933	5.22136e-06	-0.688156	0.0215592	1.43541e-223	0.00617659	0.00136954	6.48313e-06	2.10016e-09	0.304459	11	0.000552659
cg00765128	6	NKAPL	28226905		6	28054198	G	A	0.0852636	-0.0304053	0.00179	1.03905e-64	0.432476	0.0525916	1.98e-16	-0.0703052	0.0094987	1.34596e-13	1.3554e-24	0.0579572	9	3.56674e-19
cg00770964	8	SGK3	67624657		8	67628487	A	G	0.163139	-0.0134206	0.00212	2.44413e-10	0.589701	0.0801231	1.84e-13	-0.0227583	0.00474194	1.59165e-06	3.70522e-10	0.164325	8	9.75031e-05
cg00778636	11	SF3B2	65819382		11	65992439	A	G	0.0269569	0.0168698	0.00192	1.54492e-18	0.375813	0.0543238	4.57999e-12	0.0448888	0.00825858	5.46679e-08	5.46679e-08			0.0143859
cg00779298	1	LIN9;LIN9;LIN9	226491905		1	226494515	T	C	0.380791	0.00899653	0.000974	2.54255e-20	-0.141041	0.0208641	1.38e-11	-0.0637866	0.011693	4.8942e-08	4.8942e-08	0.430577	3	0.0128791
cg00779672	18	.	47155847		18	47158326	A	C	0.13778	0.00301361	0.00135	0.0255949	-0.546158	0.039449	1.36998e-43	-0.00551784	0.00250374	0.0275356	6.20735e-15	0.234224	9	1.63347e-09
cg00780724	3	FBLN2;FBLN2;FBLN2	13655362		3	13655421	A	C	0.0700879	-0.011363	0.00209	5.42332e-08	0.884643	0.0637968	1.00999e-43	-0.0128447	0.00253764	4.15575e-07	1.51115e-07	0.053945	7	0.039766
cg00782708	2	C2orf34	44933278		2	44896412	C	T	0.76857	-0.0111735	0.00113	4.69061e-23	0.156083	0.0230892	1.38e-11	-0.0715869	0.012828	2.39799e-08	1.68112e-13			4.42387e-08
cg00782828	1	.	54940382		1	54946847	A	G	0.203275	0.00925448	0.00121	2.03605e-14	-0.33535	0.0294688	5.26998e-30	-0.0275965	0.00434738	2.18349e-10	4.41594e-11			1.16206e-05
cg00784161	2	MLPH;MLPH	238406432		2	238380272	G	A	0.182109	-0.0145114	0.0012	1.15243e-33	-0.522845	0.0272586	5.34012e-82	0.0277547	0.0027132	1.46246e-24	2.07357e-34	0.440292	20	5.45663e-29
cg00787996	6	TRIM31	30072616		6	29634012	G	A	0.973243	-0.0274313	0.00264	2.735e-25	-0.386949	0.0523494	1.45e-13	0.0708913	0.0117699	1.71085e-09	3.03959e-12			7.99872e-07
cg00790916	22	NHP2L1	42080705		22	42215684	T	C	0.159345	0.00795313	0.0013	9.48806e-10	0.313094	0.0303785	6.59004e-25	0.0254017	0.00482851	1.43443e-07	1.13431e-10	0.722349	20	2.98495e-05
cg00794270	5	.	86309082		5	86278748	G	A	0.0634984	-0.0141028	0.00145	2.3344e-22	0.307001	0.0494626	5.41e-10	-0.0459373	0.00877985	1.67569e-07	1.67569e-07	0.99371	14	0.0440958
cg00795186	1	.	54959387		1	54943026	G	T	0.541933	0.0048168	0.000989	1.11387e-06	-0.216638	0.0360643	1.89e-09	-0.0222343	0.00587722	0.000154863	1.42045e-07			0.0373793
cg00796793	5	.	180644590		5	180645965	T	C	0.21885	-0.0148063	0.00126	6.97618e-32	0.578155	0.0266529	2.44006e-104	-0.0256096	0.00247858	5.03119e-25	2.89087e-23	0.0658002	14	7.60735e-18
cg00800038	16	TCF25	89945340		16	89947457	G	A	0.105831	0.00187675	0.00163	0.249576	-1.1293	0.0384296	8.23782e-190	-0.00166187	0.00144448	0.249939	4.41306e-16	0.245117	20	1.1613e-10
cg00805076	11	NAP1L4	2966156		11	2999507	T	G	0.385184	0.00782943	0.00104	5.14059e-14	-0.334328	0.0291401	1.80001e-30	-0.0234184	0.0037206	3.08875e-10	3.08875e-10	0.0858269	10	8.12807e-05
cg00811340	4	CLNK	10601262		4	10633822	C	A	0.341853	-0.00640609	0.00111	7.86846e-09	-0.395933	0.0278729	8.53999e-46	0.0161797	0.00302606	8.95198e-08	1.18105e-12	0.680355	20	3.10794e-07
cg00813135	12	ITPR2	26881038		12	26936764	C	T	0.254593	0.00470991	0.000978	1.46568e-06	0.562907	0.0222346	2.09003e-141	0.00836712	0.00176856	2.23391e-06	3.45152e-08	0.136059	20	0.00908272
cg00813147	3	AMOTL2;AMOTL2;AMOTL2	134075583		3	134073100	G	A	0.815096	-0.0124585	0.00104	4.56011e-33	0.387203	0.0259387	2.17998e-50	-0.0321756	0.00344386	9.37326e-21	2.62497e-22	0.0845709	8	6.90765e-17
cg00822539	20	GNAS;GNAS;GNAS;GNAS;GNAS;GNAS;GNAS;GNAS;GNAS;GNAS;GNAS;GNAS;GNAS	57469623		20	57459167	G	A	0.647963	-0.0117231	0.000995	4.83267e-32	0.133325	0.0225366	3.3e-09	-0.0879287	0.0166315	1.24414e-07	1.24414e-07			0.0327397
cg00822961	16	CRISPLD2	84861753		16	84861734	G	A	0.677516	-0.0124978	0.0011	6.49171e-30	-0.342103	0.0166048	2.59999e-94	0.0365323	0.00367192	2.54518e-23	2.54518e-23			6.69767e-18
cg00826203	1	SCMH1	41706807		1	41705018	G	A	0.199481	0.024544	0.00105	7.63412e-121	-0.188329	0.029302	1.3e-10	-0.130325	0.0210297	5.74829e-10	5.74829e-10	0.525036	4	0.000151267
cg00829136	21	CBS	44476788		21	44487404	C	T	0.614617	-0.00518579	0.000972	9.54525e-08	0.245219	0.0269957	1.05e-19	-0.0211476	0.00459693	4.21738e-06	6.10083e-08	0.0741297	13	0.0160544
cg00830215	5	PCYOX1L;PCYOX1L;PCYOX1L	148741023		5	148726162	A	G	0.471645	0.00940051	0.000936	9.83485e-24	0.192663	0.0293925	5.57e-11	0.0487925	0.00888884	4.03789e-08	4.03789e-08	0.365585	6	0.0106258
cg00830710	12	DNAH10	124419761		12	124332868	A	T	0.441294	-0.00622049	0.000967	1.25298e-10	-0.208007	0.0262109	2.09e-15	0.0299052	0.00598436	5.81612e-07	3.11218e-14	0.216297	4	8.18973e-09
cg00833393	9	TLN1;CREB3	35731638		9	35764362	T	C	0.710663	0.0156492	0.00101	3.79318e-54	-0.172797	0.0275853	3.75e-10	-0.0905641	0.0155945	6.34335e-09	6.34335e-09			0.00166926
cg00833562	16	CCNF	2501147		16	2454510	G	A	0.766773	0.0154962	0.00104	3.28632e-50	0.247281	0.0234003	4.22001e-26	0.0626664	0.00727014	6.71381e-18	6.71381e-18	0.25008	10	1.76675e-12
cg00834924	15	AKAP13;AKAP13	85956922		15	86010104	C	T	0.0740815	-0.0172179	0.00126	1.64304e-42	0.175186	0.0260115	1.64e-11	-0.0982835	0.0162692	1.53101e-09	4.5749e-12	0.243612	5	1.20389e-06
cg00835279	2	COLEC11;COLEC11;COLEC11;COLEC11	3642710		2	3628383	A	C	0.133387	-0.0104763	0.00138	3.1617e-14	0.910428	0.0353266	1.83997e-146	-0.011507	0.00158016	3.28527e-13	1.61308e-10	0.275421	7	4.24484e-05
cg00838860	16	.	86411296		16	86391038	C	T	0.0990415	0.0100943	0.00166	1.19507e-09	0.230783	0.025848	4.31999e-19	0.0437394	0.00870269	5.00925e-07	3.46172e-08			0.00910955
cg00839297	20	SCAND1;SCAND1;SCAND1	34543011		20	34544647	C	T	0.306709	0.0528078	0.00127	0	-0.175874	0.0319167	3.58001e-08	-0.300259	0.0549659	4.69079e-08	4.69079e-08			0.0123439
cg00839413	11	SYTL2;SYTL2;SYTL2;SYTL2;SYTL2;SYTL2;SYTL2;SYTL2;SYTL2	85431179		11	85430397	G	A	0.671126	0.0118299	0.00105	1.91898e-29	-0.214932	0.0291704	1.73e-13	-0.0550402	0.00892563	6.98024e-10	1.21534e-14	0.541999	19	3.19818e-09
cg00840060	6	PPIL6;PPIL6;PPIL6;PPIL6;PPIL6	109753601		6	109661541	C	G	0.29992	-0.0170748	0.00102	6.69882e-63	-0.257425	0.0359176	7.65999e-13	0.0663292	0.0100672	4.43897e-11	4.43897e-11	0.0582115	15	1.16812e-05
cg00842076	14	FOXN3;FOXN3	89881835		14	89858390	C	A	0.290935	0.00721044	0.000978	1.67284e-13	-0.339548	0.0341983	3.12001e-23	-0.0212354	0.00358754	3.23498e-09	2.58522e-09	0.0915656	5	0.000680303
cg00843803	2	PXDN	1705864		2	1708502	A	C	0.566094	0.0100432	0.00097	4.02138e-25	0.112961	0.0124205	9.48001e-20	0.0889086	0.0130117	8.31649e-12	8.31649e-12	0.759693	4	2.18849e-06
cg00846297	5	SH3PXD2B;SH3PXD2B	171863790		5	171865548	T	C	0.202077	-0.00534171	0.00102	1.63234e-07	-0.966137	0.0261644	1.79488e-298	0.00552894	0.00106632	2.15919e-07	2.26066e-15	0.420839	20	5.94894e-10
cg00850073	5	.	139016870		5	139024222	G	A	0.102236	0.025303	0.00183	1.75722e-43	0.271404	0.0439712	6.73e-10	0.09323	0.0165412	1.7382e-08	1.7382e-08			0.00457409
cg00851050	15	.	67326290		15	67326140	C	T	0.824681	-0.0118721	0.00115	5.51369e-25	-0.247352	0.035138	1.93e-12	0.0479968	0.00825252	6.02674e-09	6.02674e-09	0.0818302	5	0.00158594
cg00851532	14	SYNE2;SYNE2;SYNE2	64680245		14	64656855	C	T	0.487021	-0.0108943	0.000993	5.26295e-28	-0.456515	0.0193949	1.66998e-122	0.0238641	0.00239985	2.67935e-23	3.63621e-32	0.180217	20	9.56872e-27
cg00852066	10	.	70310591		10	70271354	C	T	0.0632987	-0.0259111	0.00237	8.01949e-28	0.471456	0.0627099	5.55999e-14	-0.0549597	0.00887198	5.83767e-10	6.75503e-15	0.395106	7	1.77759e-09
cg00852245	17	DCAKD;DCAKD	43129800		17	43141756	G	A	0.118211	0.0171524	0.00125	7.50513e-43	0.232186	0.0325019	9.08e-13	0.0738735	0.0116584	2.3505e-10	2.3505e-10	0.0764207	3	6.18537e-05
cg00858521	11	.	45849059		11	46256156	A	T	0.109625	-0.013519	0.00151	3.46012e-19	-0.299081	0.0457136	6.05e-11	0.0452018	0.0085571	1.27522e-07	1.27522e-07			0.0335574
cg00858840	2	SP5	171573839		2	171596932	T	C	0.673123	-0.00629423	0.000991	2.13374e-10	0.150022	0.014885	6.86e-24	-0.0419554	0.00780793	7.72529e-08	7.72529e-08	0.783541	8	0.0203292
cg00860402	2	TET3	74253577		2	74239515	A	G	0.2498	-0.00952843	0.00111	9.14937e-18	0.252747	0.0295672	1.25e-17	-0.0376995	0.00622394	1.38533e-09	1.38533e-09	0.51771	15	0.00036455
cg00863271	17	USP36	76798776		17	76772288	T	C	0.395567	-0.0133519	0.000963	1.03368e-43	0.219694	0.0199452	3.23999e-28	-0.060775	0.00704678	6.43737e-18	6.13615e-16	0.121766	18	1.61473e-10
cg00863716	10	AKR1C2;AKR1C2	5061094		10	5055843	T	C	0.0978435	0.00768298	0.0015	3.02333e-07	0.421422	0.0433398	2.38999e-22	0.0182311	0.00402299	5.85053e-06	2.11864e-09			0.000557521
cg00864012	17	TEX2	62294665		17	62268147	G	A	0.593051	-0.0102122	0.000985	3.47738e-25	0.145399	0.0200462	4.07e-13	-0.0702357	0.0118178	2.79526e-09	2.79526e-09	0.186822	4	0.000735576
cg00864083	1	FOXJ3	42671478		1	42635107	C	A	0.251198	-0.00637259	0.0011	6.90316e-09	-0.424672	0.0313434	8.03002e-42	0.0150059	0.00281708	9.99784e-08	6.786e-10	0.087117	13	0.000178574
cg00864458	8	RPS20;RPS20	56985462		8	56965563	T	C	0.0882588	-0.0210191	0.00126	1.77705e-62	0.14521	0.026035	2.44e-08	-0.14475	0.0273646	1.22536e-07	1.22536e-07			0.0322455
cg00864474	17	NTN1	9143838		17	9141323	G	T	0.10004	0.0111826	0.0013	7.83388e-18	-0.327153	0.0384785	1.86e-17	-0.0341816	0.0056527	1.47617e-09	5.25114e-11	0.572039	3	1.38184e-05
cg00869488	2	.	233452872		2	233450919	T	C	0.760583	0.00725722	0.00113	1.34214e-10	-0.221369	0.0246261	2.49e-19	-0.0327834	0.00627354	1.73538e-07	1.73538e-07	0.829453	8	0.0456667
cg00872104	16	.	50573061		16	50539323	G	A	0.21226	-0.00806105	0.00132	1.01613e-09	0.474761	0.033879	1.29e-44	-0.0169792	0.00303288	2.1639e-08	1.83644e-07	0.444346	12	0.048326
cg00873937	10	ATOH7;ATOH7	69991564		10	70031651	A	G	0.144569	-0.0193928	0.00132	7.30617e-49	-0.194711	0.0346629	1.94e-08	0.0995979	0.0189825	1.54739e-07	1.54739e-07			0.0407198
cg00874225	11	SPTBN2	66458784		11	66331458	G	A	0.589058	0.0102291	0.000954	7.99657e-27	-0.167227	0.0237977	2.11e-12	-0.0611689	0.0104076	4.16984e-09	1.03318e-12	0.302423	7	2.71884e-07
cg00874746	13	ATP7B;ATP7B;ATP7B	52536577		13	52454393	T	A	0.409744	-0.00659402	0.00096	6.47574e-12	0.92233	0.0246785	1.0418e-301	-0.00714931	0.00105827	1.42221e-11	2.52125e-14	0.423913	20	6.63469e-09
cg00875000	6	ATXN1;ATXN1	16657919		6	16731200	G	A	0.122005	-0.0103308	0.00163	2.32897e-10	0.529051	0.0516295	1.21999e-24	-0.019527	0.00362269	7.03783e-08	7.03783e-08	0.521163	7	0.0185201
cg00876678	16	RNPS1	2319586		16	2313343	T	C	0.0972444	-0.0118155	0.00128	2.68469e-20	0.171769	0.0271353	2.45e-10	-0.0687872	0.0131763	1.78422e-07	1.78422e-07	0.129341	3	0.0469518
cg00882835	11	.	118706701		11	118552420	G	A	0.348642	0.0145969	0.000988	2.14925e-49	-0.25956	0.0299937	4.98001e-18	-0.0562371	0.00753125	8.19429e-14	8.33537e-13	0.0726294	8	2.19346e-07
cg00883689	2	SPTBN1;SPTBN1	54802904		2	54803671	C	A	0.3125	0.00569392	0.00112	3.69846e-07	-0.433678	0.0174045	4.79993e-137	-0.0131294	0.00263577	6.31791e-07	1.27842e-12	0.0736505	20	3.36418e-07
cg00887974	1	.	91226582		1	91230809	G	A	0.290935	-0.00659058	0.00103	1.56786e-10	-0.377642	0.0292741	4.48999e-38	0.0174519	0.00304453	9.91243e-09	4.98498e-09	0.0540835	9	0.0013118
cg00888758	1	HRNR	152196674		1	152184149	C	T	0.346845	0.00300207	0.000977	0.00212101	-0.655697	0.023778	2.1711e-167	-0.00457844	0.00149924	0.00225931	1.40362e-07	0.482649	20	0.0369364
cg00888767	2	.	88848526		2	88820164	C	T	0.627596	-0.0159531	0.000961	6.90894e-62	0.178156	0.0296012	1.76e-09	-0.0895457	0.015826	1.53012e-08	1.53012e-08			0.00402652
cg00891657	18	DYM	46754833		18	46935790	C	G	0.963059	0.0189724	0.00195	2.25842e-22	0.313897	0.0474218	3.60999e-11	0.0604415	0.011044	4.42996e-08	1.52321e-08			0.00400834
cg00892235	12	LOC100505978;RFX4;RFX4;RFX4;LOC100287944	107078318		12	107067160	T	C	0.34345	-0.0144681	0.001	1.92723e-47	0.174675	0.0302147	7.41999e-09	-0.0828287	0.0154289	7.94264e-08	7.94264e-08	0.0865476	4	0.0209011
cg00892383	6	BTN2A2;BTN2A2;BTN2A2;BTN2A2;BTN2A2;BTN2A2;BTN2A2;BTN2A2	26383492		6	26381357	C	A	0.284744	-0.0213721	0.00126	1.56954e-64	-0.227549	0.0361229	2.99001e-10	0.0939231	0.0159051	3.5218e-09	3.5218e-09			0.000926767
cg00892999	4	GAK	892055		4	942439	T	C	0.107827	-0.00579688	0.00154	0.000167078	-0.741344	0.0384163	5.62012e-83	0.00781942	0.00211646	0.000220253	4.43377e-13	0.0530647	20	1.16675e-07
cg00893242	7	SND1	127291580		7	127286897	G	A	0.244808	-0.00651076	0.00102	1.73541e-10	0.433755	0.0263623	7.89994e-61	-0.0150102	0.00252231	2.66553e-09	3.03104e-09	0.190418	20	0.000797622
cg00893493	1	MCOLN3	85513191		1	85516174	C	T	0.209665	0.00423838	0.00109	0.000100898	0.48822	0.0263493	1.21e-76	0.00868129	0.00228123	0.000141503	1.30142e-07	0.696928	20	0.034247
cg00897404	16	ZFP1	75182368		16	75185764	T	C	0.18111	-0.0170939	0.00108	2.00461e-56	1.09765	0.0503361	2.02002e-105	-0.0155732	0.00121578	1.45613e-37	8.13345e-40	0.289314	8	2.14033e-34
cg00898013	13	PROZ	113819073		13	113827075	A	G	0.24401	0.0087809	0.00117	6.14086e-14	-0.711083	0.0339015	1.11003e-97	-0.0123486	0.00174753	1.59096e-12	7.6752e-13	0.0503981	18	2.01974e-07
cg00898274	10	LDB3;LDB3;LDB3;LDB3;LDB3;LDB3	88448035		10	88443302	A	G	0.111022	-0.0100425	0.00153	5.24798e-11	-0.366463	0.0399921	5.02998e-20	0.0274039	0.00513562	9.50014e-08	8.3641e-11	0.784285	5	2.20102e-05
cg00898478	9	PTCH1;PTCH1;PTCH1;PTCH1;PTCH1;PTCH1;PTCH1	98236406		9	98266370	G	A	0.328474	0.0337416	0.00102	5.76376e-240	-0.199521	0.0332611	1.99e-09	-0.169113	0.0286518	3.58332e-09	3.58332e-09			0.000942956
cg00899160	10	GSTO2	106034472		10	106039303	G	A	0.440495	0.0062962	0.001	3.05031e-10	0.256404	0.028794	5.34999e-19	0.0245558	0.00477652	2.73368e-07	1.61757e-07	0.457674	12	0.0425665
cg00904438	13	.	51251060		13	51210380	T	C	0.110823	-0.029122	0.0012	4.2351e-130	-0.255527	0.0404103	2.56e-10	0.113968	0.0186253	9.4153e-10	9.4153e-10	0.784367	4	0.000247765
cg00907043	10	.	5024117		10	5065248	T	C	0.341254	0.00534053	0.00102	1.6426e-07	0.198813	0.0288112	5.18e-12	0.0268621	0.0064401	3.03183e-05	2.876e-09			0.000756823
cg00915612	15	.	77267197		15	77262489	G	A	0.122804	-0.00307322	0.00131	0.0189777	0.289724	0.0383473	4.18e-14	-0.0106074	0.0047345	0.0250619	1.21009e-07	0.0940087	4	0.0318436
cg00915990	3	.	123780614		3	123590573	C	T	0.879193	0.00939058	0.00125	5.80247e-14	-0.149457	0.0253519	3.74e-09	-0.0628313	0.0135477	3.52161e-06	1.15171e-07	0.332466	4	0.0303072
cg00918944	9	LOC158376	35908117		9	35944224	C	T	0.161342	-0.0118025	0.00113	1.5496e-25	-0.182197	0.0247625	1.87e-13	0.0647788	0.0107693	1.79755e-09	1.79755e-09	0.212196	3	0.000473026
cg00921058	15	.	102100258		15	102061971	C	A	0.554712	-0.00768073	0.0012	1.54759e-10	-0.232037	0.0291658	1.78001e-15	0.0331013	0.0066375	6.13195e-07	3.04003e-08	0.0903835	4	0.00799987
cg00921219	12	GPR133	131455513		12	131498946	T	C	0.692492	0.00316144	0.00103	0.00214518	0.435669	0.0385402	1.25e-29	0.00725652	0.00244978	0.00305538	6.68212e-08	0.199477	8	0.0175841
cg00926345	9	MEGF9	123477918		9	123480866	T	G	0.604832	-0.0156446	0.00102	4.27153e-53	0.12115	0.0214918	1.73e-08	-0.129134	0.0244063	1.21641e-07	1.21641e-07			0.03201
cg00928795	16	.	75261098		16	75262425	G	T	0.939297	0.00596189	0.0013	4.51669e-06	0.436844	0.0218579	7.35016e-89	0.0136476	0.00305323	7.82577e-06	9.3566e-11	0.377566	11	2.4622e-05
cg00932141	4	ANTXR2	80832187		4	80841892	T	C	0.486621	0.00537939	0.000969	2.83251e-08	-0.24968	0.0304329	2.32e-16	-0.0215451	0.00468596	4.26969e-06	3.1388e-09	0.419494	4	0.000825979
cg00932250	7	AMZ1;AMZ1	2742052		7	2760935	C	T	0.213259	-0.0525529	0.00105	0	0.309844	0.0292616	3.36001e-26	-0.169611	0.0163726	3.7908e-25	1.1298e-27	0.277314	20	2.97308e-22
cg00934087	2	PPM1G;PPM1G	27614310		2	27583273	G	A	0.384585	0.0135216	0.00101	7.13345e-41	-0.188171	0.0256628	2.26001e-13	-0.071858	0.0111736	1.26734e-10	1.26734e-10	0.7801	14	3.33503e-05
cg00934120	8	.	144467828		8	144327634	T	C	0.052516	0.0145748	0.00184	2.35443e-15	0.358126	0.049093	2.99e-13	0.0406974	0.00758432	8.05066e-08	2.69734e-09	0.626264	3	0.000709807
cg00936733	16	NARFL	783597		16	784765	T	C	0.376597	0.0332252	0.00121	5.44825e-166	0.335064	0.0387647	5.45002e-18	0.0991608	0.0120272	1.65564e-16	1.65564e-16	0.142133	4	4.35684e-11
cg00937691	6	HLA-G	29796105		6	29605935	G	T	0.438498	-0.00776566	0.00103	4.71865e-14	-0.291593	0.0375947	8.75002e-15	0.0266318	0.00492615	6.43704e-08	6.43704e-08			0.0169391
cg00940514	20	ADRM1;ADRM1	60881152		20	60956917	A	C	0.282548	-0.0135667	0.00109	1.46088e-35	0.17434	0.0275943	2.65e-10	-0.0778175	0.0138128	1.76363e-08	1.76363e-08			0.004641
cg00941314	19	.	3470022		19	3468503	C	T	0.749601	0.0156086	0.00107	3.3745e-48	0.144455	0.0243399	2.94e-09	0.108052	0.0196552	3.85545e-08	3.85545e-08			0.0101456
cg00942241	16	LMF1	945615		16	943361	C	T	0.538738	0.00637641	0.00107	2.5338e-09	-0.195322	0.0176162	1.43999e-28	-0.0326456	0.00621924	1.52816e-07	1.52816e-07	0.401543	3	0.0402137
cg00945887	17	.	5515630		17	5669796	C	G	0.534944	-0.00540671	0.00096	1.78142e-08	-0.442932	0.0286443	6.15001e-54	0.0122066	0.00230666	1.21042e-07	9.54621e-10	0.0602465	15	0.000251209
cg00946321	19	MYO9B;MYO9B	17283478		19	17273893	T	G	0.748203	-0.00780087	0.00102	2.04269e-14	-0.199519	0.0240875	1.2e-16	0.0390984	0.00695819	1.92013e-08	1.92013e-08	0.335186	6	0.00505284
cg00947319	17	UBE2Z	47005597		17	46991752	A	G	0.422923	-0.0268459	0.00097	1.35122e-168	-0.321687	0.0202461	7.56996e-57	0.0834535	0.00605634	3.3855e-43	1.26503e-45	0.344749	20	3.32893e-40
cg00949479	1	SGIP1;SGIP1	67083697		1	67070381	C	T	0.793131	-0.00524317	0.00102	2.74209e-07	-0.799645	0.0255705	1.11482e-214	0.00655687	0.00129268	3.93046e-07	3.04732e-08	0.167539	20	0.00801907
cg00951960	6	ATXN1;ATXN1	16707805		6	16731200	G	A	0.122005	-0.0103308	0.00163	2.32897e-10	0.583893	0.0491094	1.34e-32	-0.017693	0.00316347	2.233e-08	2.233e-08	0.349523	7	0.00587616
cg00952050	20	MYH7B	33585040		20	33595913	T	C	0.146765	0.0294585	0.00162	6.87784e-74	0.306996	0.0455826	1.64e-11	0.0959573	0.0151935	2.68983e-10	2.68983e-10	0.432441	13	7.0783e-05
cg00952162	7	.	64711268		7	64700289	A	G	0.528754	-0.00545601	0.001	4.86953e-08	0.518692	0.0213713	4.01993e-130	-0.0105188	0.00197604	1.01978e-07	2.4075e-12	0.106791	20	6.33536e-07
cg00954162	20	CFAP61	20284520		20	20303376	A	G	0.51877	0.00784901	0.000945	9.91235e-17	-0.226371	0.0280229	6.57999e-16	-0.0346732	0.00598753	7.00083e-09	1.1242e-09	0.385919	6	0.000295834
cg00956759	17	.	30023399		17	30010224	T	C	0.844249	-0.000834644	0.00122	0.49389	-0.411569	0.0328598	5.44996e-36	0.00202796	0.00296868	0.494534	2.27943e-09	0.0891799	4	0.000599834
cg00956971	17	C17orf91;C17orf91;C17orf91;C17orf91;MIR22	1617375		17	1639458	G	A	0.717652	-0.0133567	0.00109	1.60199e-34	-0.256765	0.0250535	1.19999e-24	0.0520192	0.00661694	3.79518e-15	8.9797e-19	0.15393	8	2.36302e-13
cg00961418	11	STK33	8616172		11	8462719	A	G	0.534545	0.00228396	0.000941	0.0152174	-0.294731	0.0207621	9.75012e-46	-0.0077493	0.00323907	0.0167366	1.21382e-07	0.106196	20	0.0319417
cg00962029	16	DNAJA3;DNAJA3	4475691		16	4453714	C	T	0.0465256	-0.0141898	0.00243	5.23816e-09	-0.931339	0.0811187	1.63998e-30	0.0152359	0.00292723	1.94106e-07	1.80778e-09	0.435558	11	0.00047572
cg00962740	1	SDCCAG8	243507532		1	243431654	C	T	0.309505	0.00705248	0.00102	4.70524e-12	0.30861	0.0240424	1.03001e-37	0.0228524	0.00375414	1.1486e-09	6.71121e-12	0.256731	20	1.76606e-06
cg00964355	1	OBSCN;OBSCN	228465440		1	228546242	T	C	0.461462	0.00729892	0.000939	7.66017e-15	-0.228931	0.0213311	7.18002e-27	-0.0318826	0.00506447	3.06715e-10	1.5969e-11	0.162992	12	4.20226e-06
cg00966379	5	LOC102477328	71945528		5	71978468	G	A	0.190895	0.0161259	0.00118	1.62024e-42	-0.28472	0.0318183	3.60998e-19	-0.0566377	0.00756559	7.08773e-14	7.08773e-14	0.928139	14	1.86514e-08
cg00966388	15	CSPG4	76006674		15	75991451	T	C	0.40595	-0.00860118	0.000962	3.85889e-19	-0.787382	0.0222164	3.92114e-275	0.0109238	0.00126005	4.34689e-18	6.25451e-15	0.0648796	20	1.64588e-09
cg00970057	1	HIVEP3;HIVEP3	42272694		1	42366988	G	A	0.505791	-0.00717754	0.000936	1.74275e-14	-0.143367	0.0249581	9.22999e-09	0.0500641	0.0108896	4.27721e-06	6.93461e-08			0.0182485
cg00971582	9	.	86643895		9	86611036	T	C	0.34405	-0.0112495	0.00101	8.18295e-29	-0.162415	0.0225681	6.17001e-13	0.0692639	0.0114587	1.49716e-09	1.49716e-09	0.268636	3	0.000393978
cg00973139	5	LOC102477328	71956052		5	71967022	C	T	0.397364	0.0141168	0.00115	1.22665e-34	0.259603	0.0394563	4.72e-11	0.0543784	0.00937713	6.66934e-09	6.66934e-09	0.118397	4	0.00175504
cg00973496	22	PISD	32027461		22	32004588	A	G	0.360423	0.00786902	0.00107	1.92039e-13	-0.458787	0.0282348	2.27002e-59	-0.0171518	0.00255999	2.08487e-11	3.53548e-14	0.29089	20	9.30364e-09
cg00974579	16	CBFA2T3;CBFA2T3	88990188		16	88998209	G	A	0.357428	-0.00873124	0.00105	9.13919e-17	-0.171174	0.0244796	2.7e-12	0.051008	0.00953096	8.7075e-08	8.7075e-08			0.0229139
cg00976097	5	AHRR	421733		5	423698	A	G	0.118411	-0.00248166	0.00158	0.116259	-0.365028	0.0413411	1.05e-18	0.00679855	0.00439638	0.122009	6.88319e-11	0.0636735	6	1.81132e-05
cg00976771	11	CTSF	66336711		11	66258006	G	A	0.278554	0.0119336	0.00108	2.20121e-28	-0.22999	0.0335584	7.21e-12	-0.0518875	0.00890907	5.74141e-09	5.74141e-09	0.549865	11	0.00151086
cg00977161	7	.	100607615		7	100542445	T	C	0.147364	-0.00149722	0.00111	0.177386	0.267624	0.033292	9.08002e-16	-0.00559449	0.00420559	0.183436	5.74777e-08			0.0151253
cg00977696	8	.	144854517		8	144825035	G	T	0.491613	0.00694899	0.00112	5.48867e-10	-0.298508	0.0293926	3.12001e-24	-0.0232791	0.00439676	1.19282e-07	1.19282e-07	0.182585	6	0.0313892
cg00978822	5	MIR449B;MIR449A;CDC20B;CDC20B;CDC20B	54467244		5	54528590	A	G	0.349241	0.0128515	0.00105	1.91151e-34	-0.209287	0.0326419	1.44e-10	-0.0614061	0.0108119	1.35075e-08	1.35075e-08			0.00355452
cg00980622	14	.	75884845		14	75884983	T	C	0.394569	-0.00608332	0.000948	1.38982e-10	-0.379942	0.0223297	6.35003e-65	0.0160112	0.00266666	1.92277e-09	2.68982e-11	0.0561813	17	7.07829e-06
cg00981883	14	.	55543793		14	55544476	C	T	0.105232	-0.0110791	0.00136	3.74928e-16	0.220753	0.0339812	8.22998e-11	-0.0501878	0.00988123	3.79226e-07	4.3027e-10	0.836778	3	0.000113226
cg00982919	9	LHX2	126775263		9	126835484	A	G	0.596246	-0.00324625	0.000956	0.000684636	0.313256	0.0219679	3.9e-46	-0.0103629	0.00313715	0.000955566	3.80028e-08	0.107298	20	0.0100005
cg00985725	12	ACACB	109699789		12	109589593	G	A	0.186102	-0.00589913	0.00114	2.28307e-07	-0.872678	0.028475	2.88115e-206	0.0067598	0.00132481	3.35279e-07	3.83844e-08	0.859916	20	0.0101009
cg00987918	6	TRIM40	30115829		6	29626949	G	C	0.195088	-0.0222761	0.00143	1.03214e-54	-0.23188	0.0366948	2.63e-10	0.0960674	0.0164058	4.75003e-09	4.75003e-09			0.00124998
cg00991192	16	.	22628211		16	22319517	G	T	0.0513179	-0.0138893	0.00215	1.04606e-10	-0.634331	0.0580261	8.11999e-28	0.021896	0.00393699	2.67296e-08	1.29497e-08	0.0877382	7	0.00340772
cg00993568	5	AP3B1;AP3B1	77437091		5	77476289	G	A	0.142772	-0.0225272	0.00117	1.3063e-82	-0.175371	0.0245166	8.47997e-13	0.128455	0.019157	2.009e-11	2.009e-11	0.0748485	5	5.28672e-06
cg00995215	8	.	144308017		8	144357772	C	T	0.523762	-0.014279	0.000971	5.9467e-49	0.215096	0.0295144	3.15e-13	-0.0663843	0.0101662	6.58067e-11	7.59343e-11	0.35488	5	1.99822e-05
cg00996231	6	FOXO3;FOXO3	108910471		6	108878052	T	C	0.174121	-0.019702	0.0013	6.98056e-52	0.210803	0.0284824	1.35e-13	-0.0934617	0.0140533	2.92109e-11	2.92109e-11	0.0662924	7	7.68688e-06
cg00996377	16	DPEP1;DPEP1	89689757		16	89696438	G	A	0.345447	-0.00921331	0.00108	1.45286e-17	-0.248469	0.0315202	3.2e-15	0.0370803	0.00640469	7.05704e-09	7.05704e-09			0.00185707
cg01002317	3	LEKR1	156559505		3	156552785	A	G	0.311502	-0.0108477	0.00116	8.64416e-21	-0.286859	0.0412293	3.45999e-12	0.0378154	0.0067744	2.37619e-08	1.51869e-12	0.347471	3	3.99644e-07
cg01002570	2	.	45870238		2	45865675	C	T	0.225639	0.00668074	0.00125	9.06209e-08	0.902341	0.0270728	1.41202e-243	0.00740379	0.00140298	1.3119e-07	6.00011e-11	0.107672	20	1.57893e-05
cg01003211	7	.	1472830		7	1448543	A	C	0.117212	-0.00202429	0.00165	0.219882	-0.260033	0.0343533	3.74998e-14	0.00778474	0.00642815	0.225881	1.24742e-08	0.435359	3	0.00328259
cg01005582	3	CTNNB1;CTNNB1;CTNNB1	41281527		3	41287018	C	T	0.3123	0.014158	0.000971	3.71888e-48	-0.493791	0.0274114	1.50998e-72	-0.028672	0.00252985	8.955e-30	2.35742e-33	0.0782576	20	6.20358e-28
cg01010753	6	FRK	116355605		6	116321156	C	T	0.303914	0.0140551	0.000996	3.2243e-45	0.160089	0.0259277	6.64e-10	0.0877955	0.0155207	1.54346e-08	1.54346e-08			0.00406162
cg01012242	7	SLC37A3;SLC37A3	140043078		7	139975457	C	A	0.38758	-0.00349714	0.00105	0.000866561	-0.279759	0.0252946	1.96e-28	0.0125005	0.00391972	0.00142695	1.53607e-10	0.0815548	3	4.04219e-05
cg01012879	1	ADSS	244613363		1	244599858	T	C	0.179313	0.00807776	0.00109	1.2555e-13	0.214307	0.0256889	7.28e-17	0.0376925	0.00680316	3.01723e-08	3.01723e-08	0.359223	4	0.00793987
cg01013002	6	MAPK14;MAPK14;MAPK14;MAPK14	35994101		6	36060240	A	G	0.184704	0.0117114	0.0015	5.82872e-15	0.547938	0.0717888	2.3e-14	0.0213736	0.00391608	4.81807e-08	4.81807e-08			0.0126788
cg01018437	12	AQP2	50345765		12	50343862	G	A	0.276158	-0.00341247	0.00113	0.00252871	-0.838531	0.0274163	1.93011e-205	0.00406958	0.00135415	0.00265344	1.09472e-07	0.127775	12	0.0288077
cg01031441	12	C12orf56;C12orf56	64784663		12	64850978	A	G	0.338858	0.00559693	0.000958	5.14828e-09	0.321088	0.025961	3.89004e-35	0.0174311	0.00329973	1.27365e-07	4.87315e-08	0.628356	12	0.0128237
cg01034396	13	SMAD9;SMAD9	37494802		13	37455391	A	G	0.1873	0.0110666	0.00115	6.38576e-22	-0.22191	0.029911	1.18e-13	-0.0498698	0.00848763	4.21359e-09	4.21359e-09			0.00110881
cg01035260	15	.	40721473		15	40651838	G	A	0.722444	0.00615844	0.00102	1.5634e-09	0.239641	0.0233329	9.57003e-25	0.0256986	0.00493736	1.94073e-07	1.12775e-09	0.151765	9	0.000296768
cg01035619	17	.	62012210		17	61993137	G	A	0.196086	0.0423405	0.00113	2.89516e-301	-0.2159	0.0196259	3.78999e-28	-0.196112	0.0185796	4.80447e-26	5.96822e-27	0.22649	20	1.57054e-21
cg01035804	15	UBR1	43399625		15	43522922	A	C	0.155152	0.014284	0.00143	1.70616e-23	0.705205	0.0475254	8.25989e-50	0.0202551	0.00244443	1.16883e-16	1.16883e-16	0.14924	20	3.0758e-11
cg01040200	4	ABLIM2;ABLIM2;ABLIM2;ABLIM2;ABLIM2;ABLIM2;ABLIM2	7974141		4	7901040	A	G	0.188099	0.0140836	0.00101	3.41452e-44	-0.10315	0.0128222	8.64997e-16	-0.136535	0.0195941	3.21101e-12	1.75167e-13	0.118073	7	4.60953e-08
cg01040719	17	.	18313048		17	18290993	T	C	0.516773	-0.0102448	0.000992	5.29664e-25	-0.239626	0.0350746	8.37997e-12	0.0427533	0.00750327	1.21254e-08	5.36874e-12	0.0753496	5	1.41279e-06
cg01040850	1	MR1	181002669		1	181012229	G	A	0.309704	0.00541331	0.00108	5.37765e-07	0.702914	0.0254651	1.02452e-167	0.00770124	0.00156159	8.15271e-07	1.67857e-11	0.195591	20	4.41716e-06
cg01041830	3	.	184087399		3	184075047	G	A	0.355032	0.000524388	0.00114	0.645524	0.545714	0.0293059	2.15999e-77	0.000960921	0.00208964	0.645625	1.61544e-07			0.0425105
cg01042948	2	.	101319752		2	101319712	T	G	0.308906	0.00695533	0.000989	2.0259e-12	-0.762058	0.032017	3.20994e-125	-0.00912703	0.00135327	1.53613e-11	1.53613e-11	0.0975426	20	4.04235e-06
cg01045337	16	AXIN1;AXIN1	374988		16	386423	A	G	0.0275559	-0.00511654	0.00166	0.0020544	-0.327203	0.0378924	5.87e-18	0.0156372	0.00538681	0.00369763	3.05085e-08			0.00802834
cg01052062	11	ARRB1;ARRB1	75005224		11	75016833	A	G	0.205471	0.00358776	0.00114	0.00164866	0.713846	0.0312731	2.51994e-115	0.00502596	0.00161209	0.0018229	5.20898e-09	0.0565939	5	0.00137075
cg01052955	11	XRRA1;XRRA1;XRRA1	74632322		11	74499824	A	G	0.270367	0.0111482	0.00105	2.47531e-26	0.247771	0.034419	6.08e-13	0.044994	0.0075515	2.54908e-09	2.54908e-09	0.540754	7	0.000670792
cg01053396	4	KIAA0922;KIAA0922	154459472		4	154460471	G	A	0.123203	-0.00432746	0.00121	0.000348341	0.237606	0.0313961	3.78999e-14	-0.0182128	0.00563246	0.00122269	4.3303e-08	0.195072	13	0.0113952
cg01059126	1	PPP2R5A;PPP2R5A	212459029		1	212498652	C	T	0.277157	-0.0089875	0.000979	4.29948e-20	-0.21056	0.0265761	2.32001e-15	0.0426838	0.00711631	1.99729e-09	1.99729e-09	0.352563	6	0.000525589
cg01062651	4	.	100573753		4	100576326	A	G	0.240815	0.0164282	0.00121	5.48079e-42	-0.315325	0.0344978	6.22003e-20	-0.0520993	0.0068712	3.39579e-14	8.468e-18	0.606495	8	2.22836e-12
cg01062938	8	SLC26A7;SLC26A7;LRRC69	92221616		8	92226354	G	T	0.718251	0.0102497	0.00104	6.49053e-23	0.35424	0.0375485	3.94e-21	0.0289343	0.00424565	9.4229e-12	2.35124e-15	0.452482	15	6.18731e-10
cg01065534	5	.	126999787		5	127498380	T	C	0.779353	-0.00972991	0.00112	3.70764e-18	0.167485	0.0243993	6.68e-12	-0.0580942	0.0107863	7.20683e-08	5.10983e-09			0.00134466
cg01065599	21	SIM2;SIM2	38075171		21	38140262	C	A	0.370008	-0.00131739	0.000966	0.172644	0.411989	0.0264916	1.55001e-54	-0.00319763	0.00235372	0.174291	1.34878e-11	0.0752219	12	3.54934e-06
cg01068808	1	GLT25D2	184007101		1	184002332	A	G	0.193291	-0.0217104	0.00125	1.43362e-67	0.24247	0.0321275	4.44999e-14	-0.0895385	0.0129356	4.45735e-12	5.72423e-17	0.277246	4	1.50634e-11
cg01070219	6	CDK19	110967273		6	111061814	T	C	0.186302	-0.00528367	0.0012	1.06736e-05	-0.464522	0.0323855	1.16999e-46	0.0113744	0.00270228	2.56275e-05	9.27523e-10	0.0581658	20	0.000244079
cg01070399	12	TNS2;TNS2;TNS2	53454300		12	53457893	G	A	0.0646965	0.0279305	0.00186	5.73402e-51	-0.613441	0.0574605	1.32001e-26	-0.0455309	0.00523281	3.28871e-18	6.30446e-20	0.0560924	7	1.65902e-14
cg01071440	1	CAPZB	19711707		1	19711749	A	G	0.270767	0.0148892	0.00105	1.21516e-45	-0.450955	0.0266117	2.07e-64	-0.033017	0.00303606	1.5173e-27	6.19942e-29	0.383351	20	1.63138e-23
cg01077257	1	.	31295398		1	31278481	G	T	0.835264	-0.00369647	0.00117	0.00158107	-0.5785	0.0278797	1.23004e-95	0.00638975	0.00204578	0.00178788	5.90064e-08	0.16917	8	0.0155276
cg01077795	13	F10	113780095		13	113759755	T	G	0.204073	-0.00580938	0.00146	6.91978e-05	0.35222	0.0325006	2.28999e-27	-0.0164936	0.0044157	0.000187551	4.39173e-08	0.373178	11	0.0115569
cg01078446	12	TBX3;TBX3	115113212		12	115108136	C	T	0.256789	0.0130147	0.00111	9.49515e-32	0.27886	0.039433	1.53e-12	0.0466711	0.00770713	1.39917e-09	8.54582e-10	0.515807	3	0.000224884
cg01081636	6	GRM4	33994263		6	33670482	G	A	0.24361	-0.0166715	0.000996	6.87509e-63	0.11342	0.0190716	2.72999e-09	-0.146989	0.0262299	2.09615e-08	2.09615e-08			0.00551605
cg01082242	10	HIF1AN	102295570		10	102244911	T	C	0.1877	-0.00825407	0.00115	7.10225e-13	0.206968	0.0243784	2.07e-17	-0.0398809	0.00727601	4.22573e-08	4.22573e-08	0.378589	20	0.0111201
cg01085830	2	GREB1	11774354		2	11774324	A	G	0.404952	0.00644215	0.000935	5.57924e-12	0.296108	0.0359868	1.9e-16	0.0217561	0.00411847	1.27387e-07	1.27387e-07			0.0335221
cg01086075	20	MYBL2	42296427		20	42294613	C	T	0.765575	-0.0129227	0.00123	8.08359e-26	0.443556	0.046256	8.88e-22	-0.0291343	0.00411348	1.41437e-12	6.36117e-13	0.0936158	20	1.67395e-07
cg01086414	15	.	57113769		15	57113881	C	A	0.364217	-0.00835207	0.00118	1.46223e-12	-0.751889	0.0251238	8.6591e-197	0.0111081	0.00161268	5.65802e-12	1.10492e-13	0.280399	20	2.90761e-08
cg01086895	11	DCHS1	6676515		11	6673013	T	G	0.70008	0.00666272	0.000986	1.40565e-11	-0.234304	0.0270026	4.06001e-18	-0.0284362	0.00533374	9.74667e-08	1.92912e-08	0.452528	4	0.0050765
cg01087517	3	ITIH1;ITIH1;ITIH1;ITIH1	52821552		3	52742413	C	T	0.350439	-0.0179983	0.000991	1.03656e-73	0.178975	0.0184925	3.72999e-22	-0.100563	0.0117739	1.32827e-17	3.07033e-24	0.0610783	20	8.0796e-19
cg01089288	20	DLGAP4	35041076		20	35046920	G	A	0.790535	0.00765591	0.00104	1.81921e-13	-0.29693	0.0254159	1.56002e-31	-0.0257836	0.00413984	4.71951e-10	1.31604e-12	0.165984	5	3.46316e-07
cg01090197	6	.	145347601		6	145338303	G	A	0.607029	-0.0014848	0.000981	0.130138	0.422988	0.0260837	3.85002e-59	-0.00351027	0.00232929	0.131809	1.39091e-07	0.308435	20	0.036602
cg01091092	15	.	89151805		15	89143115	A	G	0.48742	0.00895224	0.000957	8.40098e-21	0.190694	0.0250535	2.70999e-14	0.0469456	0.00795151	3.54829e-09	3.18807e-12	0.0893897	13	8.38945e-07
cg01092108	5	.	33362853		5	33310214	A	G	0.226238	0.0138951	0.00103	1.7816e-41	-0.394681	0.0650362	1.29e-09	-0.0352059	0.00636125	3.12235e-08	3.0129e-11	0.407968	5	7.92848e-06
cg01094950	2	ZFP36L2;LOC100129726	43455097		2	43460514	A	C	0.267971	0.0118436	0.00123	6.0347e-22	-0.198547	0.0267197	1.08e-13	-0.0596514	0.0101401	4.03564e-09	1.26749e-10	0.140998	20	3.33542e-05
cg01096478	12	DIP2B	50898751		12	51055708	T	C	0.170527	0.0144781	0.00108	5.60316e-41	0.158589	0.0233601	1.13e-11	0.0912932	0.0150735	1.39085e-09	1.39085e-09	0.368973	5	0.000366004
cg01101178	1	SKI	2198760		1	2199057	T	C	0.0692891	-0.0203965	0.00195	1.32213e-25	0.324087	0.0415463	6.15999e-15	-0.0629353	0.0100646	4.02237e-10	4.02237e-10			0.000105849
cg01103253	11	.	74446817		11	74446791	C	T	0.432109	0.00905023	0.000939	5.51692e-22	-0.288509	0.0460453	3.70999e-10	-0.031369	0.00597134	1.49438e-07	1.49438e-07	0.933159	4	0.0393247
cg01103684	3	LRRFIP2;LRRFIP2;LRRFIP2;LRRFIP2	37180511		3	37181591	A	G	0.278954	-0.00809101	0.000997	4.84362e-16	-0.266399	0.0230873	8.40998e-31	0.0303718	0.00457543	3.1793e-11	3.1793e-11	0.498018	20	8.36637e-06
cg01105427	4	CPZ;CPZ;CPZ	8593507		4	8594683	T	C	0.0994409	0.0146324	0.00214	8.05477e-12	-0.702166	0.0779036	1.99999e-19	-0.0208389	0.00382544	5.10951e-08	6.4431e-11			1.69551e-05
cg01112674	11	SLC35C1;SLC35C1;SLC35C1;SLC35C1	45827327		11	46256156	A	T	0.109625	-0.013519	0.00151	3.46012e-19	0.343207	0.0371548	2.53e-20	-0.0393902	0.0061271	1.28573e-10	2.25505e-09			0.000593418
cg01114648	6	SMOC2;SMOC2	169041913		6	168814455	G	T	0.511382	-0.0170559	0.000952	8.86857e-72	-0.208487	0.0318079	5.57999e-11	0.081808	0.0132901	7.48157e-10	3.17898e-09			0.000836552
cg01114746	11	.	47972152		11	47993504	A	G	0.146366	0.01287	0.0014	3.82543e-20	0.264756	0.0385152	6.23999e-12	0.0486108	0.00883004	3.68835e-08	3.68835e-08	0.261761	5	0.00970594
cg01117650	16	SNX29	12070440		16	12092575	T	C	0.268371	0.00819614	0.00101	4.85824e-16	0.248007	0.0331849	7.80998e-14	0.033048	0.0060116	3.85496e-08	3.85496e-08	0.729373	7	0.0101444
cg01118078	20	TP53INP2	33297179		20	33397303	T	C	0.194888	-0.0180199	0.00126	2.14119e-46	0.281172	0.0401644	2.55e-12	-0.0640885	0.0101927	3.2229e-10	3.2229e-10	0.688579	6	8.4811e-05
cg01120509	16	WDR90;FAM195A	698230		16	719933	C	T	0.704872	0.0186812	0.00107	2.93703e-68	0.118839	0.0183849	1.02e-10	0.157198	0.0259323	1.34577e-09	1.34577e-09			0.000354141
cg01120776	14	.	105309352		14	105306664	A	C	0.401358	0.00447166	0.00114	8.76317e-05	-0.696517	0.0309963	7.98011e-112	-0.00642003	0.00166146	0.000111509	2.4019e-08	0.101184	20	0.00632062
cg01122228	4	TDO2	156823670		4	156823379	C	A	0.195687	-0.00881168	0.00146	1.58572e-09	-0.411514	0.0421071	1.47e-22	0.0214128	0.00416989	2.81978e-07	4.3833e-09	0.634844	9	0.00115347
cg01123046	3	ITIH3	52836749		3	52855229	C	T	0.258986	-0.0213999	0.00108	2.22231e-87	0.213891	0.0290867	1.93e-13	-0.10005	0.0145125	5.42016e-12	3.26245e-16	0.213968	20	8.58516e-11
cg01127714	20	SCAND1	34544049		20	34548336	C	A	0.316294	0.0519058	0.00126	0	-0.372671	0.0306188	4.41998e-34	-0.13928	0.0119324	1.76193e-31	3.10839e-36	0.292942	20	8.17977e-31
cg01132048	2	.	45139935		2	45141180	C	T	0.55611	0.00563949	0.000969	5.88803e-09	-0.403084	0.0276249	3.19e-48	-0.0139909	0.00258813	6.45311e-08	2.56019e-14	0.436319	8	6.73716e-09
cg01133705	17	CYTH1;CYTH1;CYTH1	76720206		17	76789991	T	A	0.56869	-0.0122641	0.00096	2.25845e-37	0.159103	0.0243266	6.13999e-11	-0.0770828	0.0132406	5.82499e-09	5.82499e-09	0.304912	10	0.00153285
cg01134061	6	.	28984903		6	28963248	G	T	0.667133	-0.0265789	0.00105	2.28374e-141	-0.205913	0.0308367	2.43e-11	0.129078	0.0199915	1.07042e-10	1.07042e-10	0.451369	10	2.81682e-05
cg01135546	17	.	45949828		17	45924046	T	G	0.158147	-0.010073	0.00104	3.47242e-22	-0.159579	0.0207193	1.34e-14	0.0631223	0.010471	1.65683e-09	1.65683e-09			0.000435995
cg01135863	4	.	17788258		4	17695206	G	C	0.269569	-0.0162193	0.00102	6.20886e-57	0.210141	0.0326013	1.15e-10	-0.0771829	0.0129206	2.31997e-09	2.31997e-09	0.782657	5	0.000610503
cg01136261	2	IL18R1;IL18R1	103003166		2	103145426	G	A	0.624401	0.0105801	0.000975	1.96427e-27	-0.545323	0.0250335	3.30994e-105	-0.0194015	0.00199748	2.65454e-22	6.15561e-29	0.0757483	20	1.61985e-23
cg01136437	5	.	77282536		5	77282521	G	T	0.378594	0.00286738	0.00105	0.00631735	-0.752505	0.0237814	9.60657e-220	-0.00381045	0.00140053	0.0065139	4.06784e-11	0.934762	3	1.07046e-05
cg01137209	1	.	200903980		1	200910015	A	G	0.0634984	0.00614677	0.0015	4.17011e-05	-0.603219	0.037706	1.32002e-57	-0.0101899	0.00256694	7.19673e-05	1.50391e-07	0.348181	11	0.0395754
cg01138791	16	LMF1	990105		16	989381	T	C	0.126797	0.0170076	0.0013	4.13111e-39	0.250325	0.0354835	1.73e-12	0.0679421	0.0109417	5.31749e-10	7.84032e-13			2.06319e-07
cg01140247	10	C10orf11	77784369		10	77818035	A	G	0.229433	-0.00541994	0.00101	8.03784e-08	0.256157	0.0150121	2.77995e-65	-0.0211587	0.00413328	3.07007e-07	6.6664e-09	0.70859	20	0.00175427
cg01140522	5	RANBP17	170323908		5	170423534	T	C	0.737021	-0.000893788	0.00105	0.394643	-0.361463	0.0185172	7.36985e-85	0.0024727	0.00290762	0.395093	1.71477e-07	0.518379	20	0.0451242
cg01140770	11	MYRF;MYRF	61541311		11	61557803	C	T	0.493011	-0.0141752	0.00098	2.03105e-47	-0.152479	0.0239896	2.07001e-10	0.0929649	0.015976	5.91915e-09	5.91915e-09	0.206206	7	0.00155763
cg01141459	22	HORMAD2;HORMAD2	30476452		22	30525549	T	C	0.0411342	0.0160738	0.00181	6.65291e-19	0.435175	0.0517589	4.17999e-17	0.0369364	0.00604972	1.02493e-09	1.02493e-09	0.627015	10	0.000269712
cg01142609	15	THSD4;THSD4	71841493		15	71841101	A	C	0.221046	0.00683877	0.00101	1.27843e-11	-0.28623	0.0239878	8.03e-33	-0.0238926	0.00405717	3.88589e-09	7.23989e-11	0.348168	4	1.90518e-05
cg01143068	15	STARD9	42888179		15	42788107	G	A	0.0680911	-0.0137753	0.00142	2.98805e-22	0.198388	0.0270009	2.02e-13	-0.0694362	0.011855	4.71006e-09	1.1193e-11	0.89841	12	2.94545e-06
cg01145131	12	RERG;RERG	15375153		12	15428939	G	A	0.31889	-0.00659688	0.00104	2.25108e-10	-0.334283	0.0238213	9.80004e-45	0.0197344	0.00341421	7.46636e-09	7.46636e-09	0.281162	16	0.00196478
cg01149192	5	MGAT1;MGAT1;MGAT1;MGAT1;MGAT1	180231058		5	180235503	C	T	0.173123	0.0154512	0.00151	1.41689e-24	0.541037	0.0329159	1.03999e-60	0.0285585	0.00328756	3.72714e-18	6.86264e-17	0.900654	5	1.80591e-11
cg01152726	18	LAMA3;LAMA3;LAMA3;LAMA3	21452844		18	21275171	C	T	0.515375	-0.00622543	0.000998	4.43467e-10	0.206131	0.0199327	4.58001e-25	-0.0302013	0.00565419	9.2229e-08	1.1615e-07	0.119048	20	0.030565
cg01154355	5	ZNF608	124043109		5	124044428	T	C	0.202077	0.00653817	0.00103	2.18504e-10	-0.174872	0.0195904	4.39999e-19	-0.0373883	0.00722744	2.30233e-07	1.00877e-10			2.6546e-05
cg01155800	6	.	54905378		6	55006253	G	A	0.451877	0.00491942	0.000987	6.22139e-07	0.307821	0.0206555	3.17001e-50	0.0159814	0.00338099	2.28028e-06	8.47331e-10	0.0720464	20	0.000222976
cg01156302	15	HAPLN3	89422783		15	89356832	T	G	0.63119	0.0292014	0.000965	3.79392e-201	-0.153876	0.0239629	1.35e-10	-0.189772	0.030211	3.35202e-10	3.35202e-10	0.838295	5	8.82088e-05
cg01157771	11	ST5;ST5;ST5;ST5;ST5;ST5	8719166		11	8710511	T	C	0.203674	0.006854	0.00099	4.41453e-12	0.234165	0.0272616	8.73e-18	0.02927	0.00543011	7.03362e-08	7.03362e-08	0.0732048	4	0.018509
cg01160556	8	ZFP41	144341225		8	144330452	G	A	0.46226	-0.0144244	0.000982	7.60505e-49	0.197085	0.0293598	1.91e-11	-0.0731887	0.0119875	1.02541e-09	1.02541e-09	0.605898	4	0.000269838
cg01162410	2	.	32036606		2	32240176	A	C	0.147764	0.0108273	0.00147	1.76471e-13	0.251123	0.034304	2.46999e-13	0.0431155	0.00830386	2.07795e-07	3.37457e-09	0.174215	20	0.000888021
cg01162421	4	.	152711783		4	152431770	A	G	0.457069	-0.0128874	0.000962	6.34117e-41	-0.199197	0.0216972	4.28001e-20	0.0646968	0.00854301	3.64516e-14	4.86392e-17	0.555146	20	1.27995e-11
cg01163193	3	MECOM;MECOM	169012590		3	169464459	G	A	0.330072	-0.00873678	0.00101	5.13745e-18	0.233914	0.0211563	2.04e-28	-0.0373504	0.00548229	9.5641e-12	9.5641e-12	0.330952	17	2.5168e-06
cg01164671	1	.	17215970		1	16828502	C	T	0.500599	-0.00894414	0.00107	6.32471e-17	0.472232	0.0488431	4.11e-22	-0.0189401	0.00299527	2.5595e-10	5.93451e-10			0.000156167
cg01166372	16	NECAB2	84000906		16	83985125	G	A	0.60024	-0.0115396	0.000996	4.85589e-31	-0.325983	0.0301849	3.46002e-27	0.0353994	0.00448104	2.79316e-15	8.30286e-19	0.0695006	8	2.18491e-13
cg01168223	11	.	2026745		11	2001895	C	T	0.27496	-0.006893	0.00112	7.53317e-10	0.291169	0.0326858	5.19003e-19	-0.0236735	0.0046753	4.11565e-07	2.56966e-11			6.76208e-06
cg01169075	2	C2orf34	44915427		2	44720947	T	C	0.571885	-0.0114709	0.00102	2.42389e-29	0.179178	0.026716	1.99e-11	-0.0640196	0.0111141	8.40136e-09	8.40136e-09	0.528388	20	0.00221083
cg01169458	16	PKD1L3	71988099		16	71986946	G	A	0.842053	-0.0145817	0.00114	1.84173e-37	0.265578	0.0268411	4.40001e-23	-0.0549055	0.00701559	5.02772e-15	4.05638e-16	0.310555	19	1.06744e-10
cg01172766	7	GNA12	2801732		7	2795957	G	A	0.210064	-0.0539686	0.00105	0	0.280817	0.0434827	1.06e-10	-0.192184	0.0299924	1.47679e-10	1.47679e-10	0.315643	12	3.88619e-05
cg01180348	12	.	31524029		12	31587970	T	C	0.13758	0.00854898	0.00114	6.42549e-14	-0.229628	0.0231207	3.03001e-23	-0.0372297	0.00622081	2.16791e-09	1.26559e-12	0.289498	10	3.33041e-07
cg01181036	6	.	142247379		6	142474031	G	C	0.263978	0.0168867	0.000984	5.17598e-66	0.269974	0.0392492	6.05001e-12	0.0625494	0.00979675	1.71729e-10	1.71729e-10	0.134146	14	4.51906e-05
cg01183244	3	WNT5A	55502488		3	55801004	G	A	0.569489	0.000649343	0.000959	0.49834	0.168272	0.0218199	1.24e-14	0.00385889	0.00572103	0.499987	1.60447e-09	0.712136	16	0.000422218
cg01183596	4	SLC9B1;SLC9B1;SLC9B1;SLC9B1	103923917		4	103977700	T	C	0.390375	0.00839931	0.000998	3.89085e-17	0.14279	0.0205801	3.96999e-12	0.0588228	0.0109876	8.62402e-08	8.62402e-08	0.290248	12	0.0226942
cg01184271	15	C2CD4B	62457681		15	62399564	T	C	0.291334	-0.0113279	0.00103	3.90869e-28	0.154113	0.0250482	7.62001e-10	-0.0735039	0.0136891	7.89491e-08	7.89491e-08	0.209047	5	0.0207755
cg01190484	6	TRIM40;TRIM40	30104593		6	29626949	G	C	0.195088	-0.0222761	0.00143	1.03214e-54	-0.318073	0.0452686	2.12e-12	0.0700346	0.0109344	1.5041e-10	1.5041e-10			3.95805e-05
cg01197136	11	SPTY2D1	18652814		11	18629304	T	C	0.417732	-0.0120577	0.000933	3.31358e-38	-0.238395	0.0252845	4.16e-21	0.0505787	0.00664034	2.59882e-14	2.59882e-14			6.83882e-09
cg01204452	2	.	136814763		2	136818719	T	C	0.275359	-0.00640522	0.00127	4.5714e-07	0.221165	0.0248464	5.52001e-19	-0.0289613	0.00660001	1.14364e-05	2.32166e-08	0.0589777	5	0.00610948
cg01205087	2	.	47008202		2	47030363	G	A	0.240415	0.0135301	0.00107	1.19295e-36	-0.15363	0.0247238	5.16999e-10	-0.0880694	0.0157919	2.44882e-08	4.81441e-10			0.000126692
cg01209126	10	SH3PXD2A	105499415		10	105558887	A	G	0.589657	-0.00822425	0.00101	3.8617e-16	-0.127914	0.0219043	5.23001e-09	0.0642952	0.0135487	2.08e-06	4.31935e-08	0.305145	5	0.0113664
cg01217131	20	CTSZ;CTSZ	57581529		20	57585789	C	T	0.708067	-0.0109836	0.00102	4.86231e-27	0.140229	0.0218299	1.33e-10	-0.0783262	0.0141981	3.45468e-08	3.45468e-08	0.630729	3	0.00909103
cg01223221	17	LLGL1	18144934		17	18202996	T	C	0.213658	-0.00826335	0.00111	9.73422e-14	-0.189018	0.0238683	2.39e-15	0.0437173	0.00805981	5.82454e-08	5.82454e-08	0.542404	9	0.0153273
cg01223741	2	.	71309618		2	71305267	C	T	0.679113	-0.00652358	0.001	6.86488e-11	-0.219711	0.0272297	7.09998e-16	0.0296916	0.00585291	3.91657e-07	3.22556e-10	0.255269	4	8.4881e-05
cg01224863	5	.	133836491		5	133788713	T	C	0.0990415	0.00526553	0.00157	0.000796982	-0.712764	0.0447469	3.99995e-57	-0.00738748	0.00225099	0.00103116	1.59396e-16	0.312138	8	4.19453e-11
cg01228685	8	PLEC1;PLEC1	145031536		8	145031265	A	G	0.399161	-0.0204572	0.000996	9.58219e-94	0.384777	0.0245004	1.4e-55	-0.0531664	0.00426156	1.01187e-35	1.01187e-35	0.718732	17	2.66274e-30
cg01232121	8	.	58177661		8	58037522	G	A	0.215256	-0.00608036	0.00127	1.68716e-06	0.261147	0.0351325	1.06e-13	-0.0232833	0.00578462	5.69679e-05	4.69798e-09	0.242465	13	0.00123628
cg01233673	18	.	33517119		18	33535870	C	T	0.067492	0.00902406	0.00151	2.28404e-09	-0.421245	0.0364315	6.36996e-31	-0.0214224	0.0040351	1.10224e-07	4.75669e-08	0.833343	6	0.0125173
cg01234610	17	WFIKKN2	48912265		17	48915844	G	A	0.617812	0.00520182	0.00103	4.41092e-07	0.275139	0.0239293	1.34999e-30	0.0189062	0.00408876	3.76536e-06	1.82429e-10	0.0675534	18	4.80064e-05
cg01236140	22	HMGXB4;HMGXB4	35654221		22	35664941	C	T	0.471446	0.013859	0.000972	3.9843e-46	-0.201021	0.0353614	1.31e-08	-0.068943	0.0130561	1.28813e-07	1.28813e-07			0.0338973
cg01236304	8	.	10614369		8	10611708	C	A	0.602835	0.00396841	0.00101	8.52577e-05	0.461952	0.0141061	3.21227e-235	0.00859052	0.00220205	9.57405e-05	4.39739e-12	0.109837	20	1.15718e-06
cg01237444	8	NCOA2	71129750		8	71092400	G	A	0.160942	0.0149991	0.00187	1.04965e-15	0.318554	0.0436791	3.02999e-13	0.047085	0.00872593	6.81495e-08	6.81495e-08	0.296151	7	0.0179336
cg01240318	22	.	39844809		22	39845898	A	C	0.869209	0.0140817	0.00117	2.30834e-33	-0.848988	0.0229919	1.79482e-298	-0.0165865	0.00144947	2.54538e-30	6.92125e-37	0.118128	20	1.82133e-31
cg01241553	3	ITIH4;ITIH4	52860195		3	52870132	A	G	0.245008	-0.0205973	0.00113	3.11139e-74	0.197202	0.0321918	9.02002e-10	-0.104448	0.0179874	6.37158e-09	6.37158e-09			0.00167669
cg01243653	11	PAK1;PAK1	77158483		11	77113059	C	A	0.152356	0.00630364	0.00108	5.32437e-09	0.35467	0.0277086	1.64001e-37	0.0177733	0.00334673	1.09242e-07	1.15793e-11	0.14128	20	3.04709e-06
cg01244871	8	FAM82B	87520844		8	87526439	C	A	0.351238	-0.0103315	0.00109	2.58112e-21	-0.226737	0.0298765	3.22001e-14	0.045566	0.00769153	3.13857e-09	3.13857e-09	0.0986849	12	0.000825918
cg01246398	3	ADCY5	123165872		3	123095312	A	G	0.141973	-0.0126446	0.00114	1.37563e-28	-0.167227	0.0251924	3.18e-11	0.0756134	0.0132751	1.22731e-08	1.22731e-08	0.0993851	5	0.00322968
cg01248801	16	.	29193020		16	29199058	C	T	0.378395	-0.00277448	0.000975	0.0044325	0.820813	0.0219678	1.47872e-301	-0.00338016	0.00119129	0.00454821	4.49749e-10	0.711171	20	0.000118352
cg01248810	10	DYDC1	82103151		10	82103230	C	T	0.254792	0.00734343	0.00136	6.67968e-08	-0.585737	0.049663	4.18e-32	-0.0125371	0.00255362	9.12941e-07	2.2863e-09	0.070077	20	0.000601642
cg01250398	19	.	45443100		19	45461996	G	A	0.103634	-0.0102987	0.00198	1.97832e-07	-0.870606	0.0716275	5.41999e-34	0.0118293	0.00247377	1.73634e-06	1.01013e-08			0.00265818
cg01252949	5	.	66650334		5	66913018	G	A	0.27516	0.00756038	0.00105	6.00529e-13	0.203719	0.0268519	3.28e-14	0.0371118	0.00710589	1.76347e-07	1.76347e-07	0.915073	4	0.0464059
cg01253143	10	LOC105376360	3507783		10	3375666	A	G	0.66274	-0.00262573	0.000973	0.00696335	0.285234	0.0211063	1.28999e-41	-0.00920553	0.00347858	0.00813663	1.55787e-07	0.707761	6	0.0409955
cg01253805	13	.	78385477		13	78455230	C	T	0.78135	0.0113066	0.00118	9.53087e-22	0.136853	0.0238677	9.82002e-09	0.0826186	0.0167918	8.64712e-07	9.36944e-09	0.657738	4	0.00246558
cg01255337	4	LINC00616;SLC7A11-AS1	139014799		4	139010540	G	A	0.620607	-0.00812605	0.000983	1.37854e-16	0.218157	0.0284373	1.7e-14	-0.0372486	0.00662411	1.87465e-08	1.87465e-08	0.109474	20	0.00493316
cg01256349	10	CPN1	101805655		10	101809659	A	G	0.192292	-0.0147005	0.00104	2.30819e-45	-0.235286	0.0236767	2.85999e-23	0.0624793	0.00768552	4.31123e-16	7.88089e-18	0.286631	20	2.07386e-12
cg01257237	19	.	40941296		19	40913539	T	C	0.298522	0.0114815	0.0014	2.38254e-16	0.250772	0.0362699	4.71e-12	0.0457846	0.00866127	1.24931e-07	1.24931e-07	0.10452	4	0.0328756
cg01257286	15	SMAD3;SMAD3;SMAD3;SMAD3	67471606		15	67486590	T	C	0.057508	-0.000734295	0.00215	0.732703	1.04329	0.0705003	1.49999e-49	-0.000703825	0.00206133	0.732771	2.20482e-12	0.0693305	6	5.802e-07
cg01257383	11	CHRM4	46408399		11	46256156	A	T	0.109625	-0.013519	0.00151	3.46012e-19	-0.376052	0.0315422	9.06998e-33	0.0359498	0.00502155	8.12005e-13	1.24264e-11	0.1623	3	3.27001e-06
cg01257775	10	.	36781985		10	36780764	A	C	0.499601	0.00592875	0.000968	9.08308e-10	-0.410664	0.0211267	3.67004e-84	-0.014437	0.0024714	5.16948e-09	4.47568e-09	0.157302	20	0.00117778
cg01257834	2	SLC9A2	103251465		2	103168977	T	C	0.614816	0.0107475	0.000982	7.06054e-28	-0.555726	0.0253946	3.72007e-106	-0.0193396	0.00197573	1.26055e-22	7.36288e-26	0.238887	20	1.93755e-20
cg01258522	1	GFI1;GFI1;GFI1	92950765		1	93004497	C	T	0.653355	0.01661	0.00104	2.02996e-57	-0.198834	0.0264971	6.19e-14	-0.083537	0.0122999	1.10822e-11	3.7654e-14	0.0662854	16	9.90869e-09
cg01258940	1	.	221437257		1	221425021	G	A	0.66893	-0.010496	0.00102	7.80173e-25	0.159222	0.0214986	1.3e-13	-0.0659205	0.0109664	1.84236e-09	1.84236e-09	0.708616	7	0.00048482
cg01259245	20	SULF2;SULF2;SULF2	46294955		20	46311518	A	G	0.541134	0.00497939	0.000954	1.7942e-07	0.531593	0.0301146	9.75983e-70	0.00936692	0.00187141	5.57837e-07	1.22986e-07	0.386688	12	0.0323638
cg01264332	12	CCND2	4405469		12	4399087	G	T	0.176518	-0.0136707	0.00124	2.90298e-28	-0.226095	0.0333283	1.17e-11	0.0604644	0.0104652	7.57385e-09	7.57385e-09			0.00199307
cg01269760	11	.	17716442		11	17713507	T	C	0.592851	-0.00711606	0.00109	6.64336e-11	-0.244526	0.0254253	6.74999e-22	0.0291014	0.00538761	6.60678e-08	6.60678e-08	0.831912	13	0.0173858
cg01272393	2	SLC9A2	103239393		2	103141447	G	A	0.638179	0.0107673	0.000978	3.43872e-28	-0.289035	0.0252075	1.95001e-30	-0.0372526	0.00469091	1.99834e-15	1.32208e-21	0.959049	20	3.47906e-16
cg01274625	3	CRELD1;CRELD1;CRELD1;CRELD1	9975870		3	10142452	G	A	0.576078	0.0195283	0.001	6.31054e-85	0.265411	0.0247247	7.00004e-27	0.0735776	0.00782153	5.10212e-21	9.69272e-27	0.988645	12	2.55065e-21
cg01275932	9	SEC16A	139367244		9	139302200	T	C	0.197484	0.0160801	0.00111	1.47304e-47	0.159828	0.0271029	3.7e-09	0.100609	0.0184202	4.71126e-08	4.71126e-08			0.0123977
cg01280327	22	.	47154099		22	47156703	C	T	0.370607	0.00866107	0.00096	1.84774e-19	-0.175022	0.0212384	1.71e-16	-0.0494856	0.00813293	1.16784e-09	1.16784e-09	0.486173	3	0.000307319
cg01280867	19	POU2F2;POU2F2;POU2F2;POU2F2	42625036		19	42688687	T	G	0.128994	-0.0231867	0.00156	5.70708e-50	-0.37035	0.0525888	1.89e-12	0.0626075	0.00983754	1.96382e-10	1.96382e-10	0.129126	7	5.1678e-05
cg01282906	19	.	37566286		19	37584650	T	C	0.461262	-0.016164	0.000983	9.33056e-61	0.440143	0.0221392	5.98002e-88	-0.0367244	0.00289831	8.56516e-37	4.02401e-35	0.0731873	20	1.05892e-29
cg01283863	20	MMP24	33863759		20	33863633	G	A	0.251997	0.0345022	0.00116	2.1186e-194	-0.175521	0.0309442	1.41e-08	-0.19657	0.0352797	2.52182e-08	2.52182e-08			0.00663619
cg01286133	21	APP;APP;APP;APP;APP	27540106		21	27500660	G	T	0.338458	0.00513113	0.000963	9.91493e-08	0.540762	0.0217397	1.40997e-136	0.0094887	0.00182122	1.88754e-07	7.78143e-11	0.93439	20	2.04769e-05
cg01288797	22	.	24349824		22	24265659	T	C	0.387181	0.00608271	0.00095	1.525e-10	-0.54605	0.0272903	4.5999e-89	-0.0111395	0.00182667	1.07247e-09	1.49341e-11	0.0647615	20	3.92993e-06
cg01292793	7	.	73002385		7	73023062	A	C	0.135783	0.00115209	0.00138	0.403803	0.387843	0.0456743	2.03999e-17	0.00297051	0.0035753	0.406063	5.70761e-10			0.000150196
cg01293637	12	MLXIP	122617276		12	122616766	A	G	0.493411	-0.0145446	0.00095	6.54579e-53	0.289545	0.031081	1.21e-20	-0.0502326	0.00631194	1.74354e-15	7.9641e-16	0.102148	14	2.09576e-10
cg01295188	5	SLC9A3	476791		5	542023	G	A	0.11242	-0.0040869	0.00122	0.000808355	0.33056	0.0259522	3.67002e-37	-0.0123636	0.00381622	0.00119637	7.95692e-09	0.0891058	20	0.00209387
cg01297494	10	.	25264136		10	25277917	G	A	0.527356	0.0091308	0.000966	3.31865e-21	-0.387462	0.0454092	1.43e-17	-0.0235657	0.00372067	2.39333e-10	2.39333e-10	0.411063	14	6.29806e-05
cg01297700	9	DAB2IP	124391705		9	124397290	C	T	0.335663	0.00929008	0.00107	3.87784e-18	-0.260117	0.0353663	1.91001e-13	-0.035715	0.00636405	2.00004e-08	2.00004e-08	0.629832	3	0.00526313
cg01300277	1	INPP5B	38413374		1	38301476	A	G	0.523163	-0.0179505	0.00103	5.08773e-68	-0.159569	0.0286418	2.53e-08	0.112494	0.0211987	1.11665e-07	1.11665e-07			0.0293847
cg01301808	1	NOL9	6584396		1	6580397	T	C	0.135583	-0.014441	0.00148	1.71441e-22	-0.561873	0.0401105	1.39e-44	0.0257015	0.00321007	1.17982e-15	8.56273e-14	0.116178	17	2.25329e-08
cg01303706	8	CSGALNACT1;CSGALNACT1;CSGALNACT1	19389639		8	19389899	A	G	0.211462	-0.0130145	0.00126	5.21181e-25	-0.328089	0.0384472	1.42e-17	0.0396676	0.00602968	4.74505e-11	4.74505e-11	0.430506	7	1.24866e-05
cg01303814	19	PGPEP1;PGPEP1;PGPEP1	18450967		19	18450713	C	T	0.0449281	-0.00777474	0.0015	2.18158e-07	0.821501	0.0493443	3.10995e-62	-0.00946407	0.00191237	7.46471e-07	1.24713e-17	0.118288	4	3.28185e-12
cg01305237	1	.	151729595		1	151733335	G	T	0.511981	-0.00605008	0.000944	1.46494e-10	-0.58223	0.0247576	2.72003e-122	0.0103912	0.00168048	6.27056e-10	8.76438e-13	0.695897	20	2.30636e-07
cg01305625	5	PDLIM4;PDLIM4	131593812		5	131596419	C	T	0.315695	0.0316415	0.000996	1.75926e-221	-0.148176	0.0226651	6.25e-11	-0.21354	0.0333477	1.51906e-10	1.51906e-10	0.526686	5	3.99743e-05
cg01307115	22	YDJC	21982787		22	22055280	G	A	0.669529	-0.00949913	0.000944	8.08039e-24	0.196297	0.0259112	3.56999e-14	-0.0483916	0.00799558	1.42797e-09	6.08686e-12	0.404869	4	1.60176e-06
cg01314063	15	THSD4;THSD4	71863299		15	71860846	A	G	0.767971	0.00835511	0.00115	3.72175e-13	-0.275484	0.0302664	8.86999e-20	-0.0303288	0.00534127	1.36116e-08	6.9363e-15	0.717651	8	1.82529e-09
cg01321419	4	SORBS2;SORBS2;SORBS2;SORBS2;SORBS2	186718416		4	186718494	A	G	0.832867	0.00386013	0.00149	0.00957834	0.304752	0.0276848	3.50001e-28	0.0126665	0.0050228	0.0116758	4.6957e-10			0.000123568
cg01324779	5	.	170763479		5	170791685	G	A	0.344848	-0.0155659	0.000993	2.22015e-55	-0.187317	0.0292931	1.61e-10	0.0830992	0.0140349	3.20225e-09	3.20225e-09			0.000842675
cg01330998	2	IL18R1;IL18R1	103008376		2	103141447	G	A	0.638179	0.0107673	0.000978	3.43872e-28	-0.382615	0.0419804	7.93e-20	-0.0281413	0.0040084	2.20924e-12	7.20292e-14	0.58786	20	1.89546e-08
cg01331914	9	HINT2	35814223		9	35841783	A	G	0.334065	0.00527498	0.000958	3.66574e-08	-0.127765	0.0231523	3.42e-08	-0.0412866	0.0105922	9.70663e-05	3.94551e-08			0.0103827
cg01332870	15	.	101698732		15	101603788	T	C	0.0976438	-0.0179422	0.00143	4.12894e-36	-0.244273	0.0380601	1.38e-10	0.0734514	0.0128548	1.10397e-08	1.10397e-08			0.00290511
cg01342115	3	.	134031663		3	134037396	T	G	0.707867	-0.0106351	0.00101	6.29668e-26	0.136999	0.0197465	3.98e-12	-0.077629	0.0133996	6.89731e-09	6.89731e-09	0.110639	7	0.00181504
cg01345315	12	ADAMTS20	43945998		12	43958047	T	A	0.126797	-0.00761687	0.00112	1.04057e-11	-0.624736	0.0234786	5.37002e-156	0.0121921	0.00185039	4.42874e-11	1.48364e-14	0.117911	20	3.9042e-09
cg01347250	1	S100A13;S100A13;S100A13;S100A1;S100A13;S100A13	153600152		1	153595381	A	G	0.661941	0.00796855	0.000961	1.1142e-16	0.217427	0.026575	2.8e-16	0.0366493	0.00629292	5.74907e-09	1.78912e-11	0.658421	14	4.70808e-06
cg01347312	6	.	6824693		6	6833987	G	A	0.028155	0.00137454	0.00185	0.457485	-0.959739	0.0545209	2.32996e-69	-0.0014322	0.00192932	0.457885	1.25724e-12	0.794524	4	3.30845e-07
cg01349428	2	.	20574909		2	20521647	A	G	0.870208	0.00752164	0.00119	2.60371e-10	0.364254	0.0225627	1.25001e-58	0.0206494	0.00350842	3.96411e-09	2.29644e-11	0.0654781	9	6.04311e-06
cg01349853	3	TRANK1	36986697		3	36968347	C	T	0.24381	-0.00712557	0.001	1.03651e-12	0.377171	0.0238024	1.5e-56	-0.0188921	0.00290705	8.09942e-11	4.88664e-12	0.109217	20	1.28592e-06
cg01352551	20	SLC24A3	19191994		20	19211405	A	G	0.366414	-0.00679138	0.00108	3.20931e-10	-0.839385	0.0251353	1.64171e-244	0.0080909	0.00130927	6.422e-10	3.40882e-16	0.185925	20	8.97035e-11
cg01353073	16	HS3ST6	1965080		16	1901211	T	G	0.518171	-0.0060726	0.000988	7.92831e-10	-0.731332	0.0195723	1.40664e-301	0.00830348	0.00136911	1.32074e-09	1.26877e-14	0.141216	20	3.33879e-09
cg01355405	8	C8orf37-AS1;C8orf37-AS1;C8orf37-AS1;C8orf37-AS1;C8orf37-AS1;C8orf37-AS1;C8orf37-AS1;C8orf37-AS1;C8orf37-AS1	96517573		8	96521561	A	G	0.314497	-0.00692929	0.00103	1.72643e-11	-0.281043	0.0264064	1.88001e-26	0.0246556	0.0043357	1.29554e-08	1.4095e-08	0.0602061	15	0.00370913
cg01355407	5	.	102117717		5	102118794	C	T	0.351038	-0.00613211	0.000996	7.4259e-10	-0.825666	0.0281886	1.35901e-188	0.00742687	0.00123266	1.69029e-09	9.24861e-18	0.108981	20	2.43378e-12
cg01355757	2	TET3	74272773		2	74316414	C	A	0.159744	-0.0110819	0.00112	4.39567e-23	0.268169	0.0267963	1.41001e-23	-0.0413243	0.00587313	1.97601e-12	6.75266e-16	0.197713	18	1.77697e-10
cg01355957	10	IFIT5	91175165		10	91162677	T	C	0.243011	0.00601638	0.00117	2.71532e-07	0.899278	0.0306928	1.05813e-188	0.00669023	0.00132093	4.08844e-07	1.8029e-07	0.532384	20	0.0474434
cg01357317	10	SUFU;SUFU	104373849		10	104365724	A	G	0.517971	-0.0240736	0.000975	1.3404e-134	0.273723	0.0263805	3.19e-25	-0.0879488	0.00919423	1.11504e-21	1.11504e-21	0.0681957	20	2.93423e-16
cg01361049	9	.	136876905		9	136865611	A	C	0.235224	-0.00655237	0.00104	2.96963e-10	0.174235	0.0283786	8.27e-10	-0.0376065	0.00855256	1.09703e-05	6.48515e-11			1.70657e-05
cg01361772	10	.	101908472		10	101899866	G	A	0.157748	-0.0123201	0.00109	1.27036e-29	-0.237179	0.0312164	3.01e-14	0.0519443	0.00823775	2.86995e-10	5.14855e-13	0.247376	20	1.35485e-07
cg01363917	7	.	6499134		7	6517440	A	G	0.234824	-0.00710101	0.000997	1.06081e-12	0.286115	0.0231282	3.76e-35	-0.0248187	0.00402088	6.72365e-10	1.10159e-15	0.899084	5	2.89883e-10
cg01367204	19	KLF1	12998414		19	13039284	G	A	0.68131	-0.0105729	0.000998	3.17419e-26	0.439447	0.0265273	1.23002e-61	-0.0240596	0.00269573	4.45419e-19	2.54163e-20	0.0639662	20	6.68831e-15
cg01367393	15	HAPLN3;HAPLN3	89438731		15	89435129	C	T	0.576478	-0.00875756	0.000926	3.1567e-21	0.145869	0.0227432	1.42e-10	-0.0600372	0.0113103	1.10715e-07	1.10715e-07			0.0291347
cg01373505	2	.	47043715		2	47030363	G	A	0.240415	0.0135301	0.00107	1.19295e-36	-0.156349	0.0218622	8.57999e-13	-0.0865378	0.0139018	4.81713e-10	1.80827e-11			4.75849e-06
cg01376180	3	LRRFIP2;LRRFIP2;LRRFIP2;LRRFIP2	37180630		3	37148958	A	G	0.343051	-0.00797383	0.00099	7.98868e-16	0.915702	0.0245064	1.4066e-301	-0.00870789	0.00110597	3.44764e-15	1.01213e-19	0.0675394	20	2.66344e-14
cg01376795	22	MKL1;MKL1;MKL1	40963427		22	40914949	C	T	0.328474	-0.00899257	0.000996	1.73747e-19	0.371734	0.0390297	1.66e-21	-0.0241909	0.00369186	5.65876e-11	1.28117e-10	0.0535758	13	3.37141e-05
cg01377061	17	KCNJ12	21300148		17	21284223	G	A	0.291933	-0.0223347	0.000989	6.35121e-113	0.152267	0.0204495	9.62e-14	-0.146681	0.0207424	1.53214e-12	1.53214e-12	0.212182	4	4.03184e-07
cg01379171	20	CABLES2	60970499		20	60971327	C	A	0.570288	-0.0130847	0.00101	2.19711e-38	0.173055	0.025857	2.19e-11	-0.0756101	0.0127158	2.74508e-09	2.74508e-09			0.000722371
cg01381203	12	FOXM1;FOXM1;FOXM1;FOXM1;FOXM1;RHNO1;RHNO1;RHNO1;RHNO1;RHNO1;RHNO1;RHNO1	2985630		12	2993074	A	G	0.320088	0.0101272	0.00121	5.78206e-17	-0.204381	0.0266229	1.63e-14	-0.0495506	0.00875848	1.53643e-08	1.53643e-08			0.00404314
cg01382368	14	.	55544097		14	55544476	C	T	0.105232	-0.0110791	0.00136	3.74928e-16	0.232062	0.0321228	5.03999e-13	-0.047742	0.00883284	6.47895e-08	6.47895e-08	0.804367	3	0.0170494
cg01383082	8	FAM167A	11323474		8	11310012	T	A	0.22504	0.00797493	0.00106	5.33213e-14	0.175073	0.0239737	2.82001e-13	0.045552	0.00869293	1.60468e-07	1.60468e-07	0.0918285	8	0.0422274
cg01383707	2	.	225530482		2	225279474	T	C	0.175719	0.0123143	0.00121	2.50909e-24	-0.183627	0.0286206	1.4e-10	-0.0670615	0.0123561	5.71828e-08	5.71828e-08			0.0150477
cg01385198	11	TPCN2	68856225		11	68860658	A	G	0.327676	-0.0180551	0.000946	3.31813e-81	0.177601	0.0173278	1.19e-24	-0.101661	0.0112584	1.72022e-19	1.72022e-19	0.450721	13	4.52679e-14
cg01385334	2	MYO7B	128382661		2	128218364	C	T	0.0457268	0.00112577	0.00161	0.484405	0.252873	0.0311839	5.09999e-16	0.00445192	0.00639046	0.486021	3.92488e-08			0.0103284
cg01388847	16	.	412428		16	212649	T	C	0.105232	0.0039108	0.00163	0.0164281	0.367143	0.0426236	7.08001e-18	0.010652	0.0046087	0.0208176	1.30481e-07	0.691836	4	0.0343363
cg01392878	16	MGRN1;MGRN1;MGRN1;MGRN1;MGRN1	4698159		16	4955256	C	T	0.072484	0.0237501	0.00188	1.38824e-36	-0.332604	0.0566661	4.37e-09	-0.0714065	0.0134146	1.02041e-07	1.02041e-07			0.0268523
cg01394709	1	.	221243086		1	221253830	A	G	0.385982	-0.016214	0.000954	8.82078e-65	0.242776	0.0416224	5.44999e-09	-0.0667858	0.0121055	3.4491e-08	3.4491e-08			0.00907635
cg01396799	4	RHOH;RHOH;RHOH;RHOH;RHOH;RHOH	40195070		4	40196549	A	C	0.235623	0.00555552	0.00145	0.00012742	-0.46795	0.0491811	1.82e-21	-0.011872	0.00334041	0.000379317	2.98766e-12	0.251866	3	7.86206e-07
cg01400004	9	BNC2	16461676		9	16455833	C	G	0.635184	0.0110593	0.000968	3.14029e-30	-0.171609	0.0275284	4.55e-10	-0.0644448	0.0117766	4.44297e-08	4.44297e-08	0.351931	5	0.0116917
cg01402511	3	COL6A5;COL6A5;COL6A5	130150711		3	130136531	C	A	0.408946	0.00614729	0.00106	6.65803e-09	-0.392984	0.0264847	8.29998e-50	-0.0156426	0.00289601	6.61091e-08	1.46332e-08	0.237536	20	0.00385075
cg01403126	17	.	25566446		17	25481848	T	C	0.0621006	0.013165	0.0022	2.17602e-09	0.645346	0.0660608	1.53e-22	0.0203999	0.00399777	3.34627e-07	7.52328e-11	0.170502	5	1.97976e-05
cg01403641	15	RORA-AS1;RORA-AS1;RORA-AS1;RORA-AS1;RORA;RORA;RORA;RORA	60818455		15	60771289	G	A	0.731629	0.0138851	0.0012	5.78611e-31	0.211715	0.0343688	7.27e-10	0.0655839	0.0120613	5.40223e-08	5.40223e-08			0.014216
cg01409856	1	.	26431886		1	26401331	G	A	0.235423	0.0202125	0.00124	9.80432e-60	-0.220607	0.034833	2.4e-10	-0.0916222	0.0155204	3.56186e-09	6.09305e-13	0.585429	13	1.60339e-07
cg01412634	2	.	238527355		2	238400702	A	G	0.0714856	-0.0139927	0.00145	4.90897e-22	0.385229	0.0460146	5.67003e-17	-0.0363231	0.00574386	2.55192e-10	7.79595e-13	0.46603	8	2.05151e-07
cg01413281	10	CHUK	101989592		10	101833339	T	G	0.173323	-0.0130817	0.00106	5.43221e-35	0.158529	0.0261542	1.35e-09	-0.0825193	0.0151674	5.31156e-08	5.31156e-08	0.84503	4	0.0139774
cg01417625	1	LAMC2;LAMC2	183187433		1	183191144	T	C	0.315695	-0.00934637	0.00115	4.39037e-16	-0.147814	0.019584	4.42999e-14	0.0632306	0.0114329	3.1916e-08	5.29683e-09	0.561819	10	0.00139387
cg01419688	10	C10orf11;C10orf11;C10orf11	77793396		10	77798926	T	C	0.229633	-0.005731	0.00102	1.9248e-08	0.507653	0.0239444	9.28986e-100	-0.0112892	0.00207861	5.59942e-08	1.26113e-11	0.569545	20	3.31867e-06
cg01420215	2	MRPL44	224821720		2	224815927	A	C	0.364018	0.0032611	0.000968	0.000754675	0.642108	0.0228546	1.11575e-173	0.00507874	0.00151833	0.000822993	5.69258e-13	0.095558	20	1.49801e-07
cg01420426	1	.	41832032		1	41839083	T	C	0.152356	-0.00718512	0.00149	1.41963e-06	-0.319872	0.0275592	3.81001e-31	0.0224625	0.00504415	8.46083e-06	6.77783e-13			1.78359e-07
cg01424263	10	.	77221564		10	77690184	G	A	0.203674	-0.00585295	0.00102	9.56958e-09	0.136818	0.0186261	2.05e-13	-0.0427791	0.00946027	6.12655e-06	1.71645e-09			0.000451686
cg01424562	14	ZFP36L1	69256677		14	69189940	G	C	0.122204	0.00243006	0.00127	0.0556926	-0.280324	0.0289659	3.74999e-22	-0.00866875	0.00461817	0.060505	1.39532e-07	0.172723	8	0.0367181
cg01425762	16	CMIP;CMIP	81666633		16	81665402	C	T	0.645767	0.00785899	0.00103	2.34595e-14	-0.165561	0.0191923	6.33e-18	-0.0474688	0.00830567	1.09555e-08	1.09555e-08	0.131383	5	0.00288295
cg01427231	13	NALCN	102051141		13	102086065	G	A	0.859026	0.00569641	0.00135	2.44776e-05	-0.91559	0.0376474	1.19997e-130	-0.00622157	0.00149649	3.21817e-05	1.1828e-10	0.861034	20	3.11255e-05
cg01428397	4	ACOX3;ACOX3	8375240		4	8424831	A	G	0.490016	0.00737537	0.000955	1.13712e-14	-0.224953	0.025403	8.34e-19	-0.0327863	0.005633	5.871e-09	4.14859e-08	0.0543294	17	0.0109171
cg01430566	3	HRH1;HRH1	11253795		3	11647404	A	G	0.311901	0.00923405	0.00116	1.71501e-15	-0.225185	0.0357709	3.06999e-10	-0.0410065	0.00830466	7.90208e-07	7.83988e-08			0.0206307
cg01430604	12	GPR133	131496958		12	131498946	T	C	0.692492	0.00316144	0.00103	0.00214518	0.514499	0.0275207	5.43994e-78	0.0061447	0.00202875	0.0024552	1.85879e-10	0.269888	12	4.89143e-05
cg01431184	16	C16orf73;C16orf73	1921075		16	1885632	C	T	0.117812	0.00960555	0.00138	3.38962e-12	0.711955	0.0550709	3.13e-38	0.0134918	0.00220142	8.86059e-10	4.01029e-11	0.19713	20	1.05531e-05
cg01435109	1	LUZP1;LUZP1	23496648		1	23492782	T	C	0.630791	-0.0162427	0.000978	6.09141e-62	0.147953	0.0169002	2.04999e-18	-0.109783	0.0141757	9.6002e-15	2.96574e-21	0.172512	14	7.80438e-16
cg01437221	7	MAD1L1;MAD1L1;MAD1L1	1864451		7	1886174	G	A	0.69369	0.00706251	0.000969	3.13536e-13	-0.184452	0.0217577	2.3e-17	-0.0382891	0.00692801	3.26279e-08	3.26279e-08	0.164196	13	0.00858608
cg01438091	12	CYP27B1	58160370		12	58178148	A	G	0.363219	-0.0190188	0.00102	1.36386e-77	-0.227161	0.0332255	8.08999e-12	0.0837239	0.0130431	1.37144e-10	1.37144e-10	0.130749	12	3.60894e-05
cg01442821	17	.	46902889		17	47007497	A	G	0.210663	0.0199533	0.0021	2.06746e-21	0.553515	0.0796456	3.66e-12	0.0360483	0.00642644	2.0305e-08	2.0305e-08	0.0972198	3	0.00534328
cg01443416	8	CLDN23	8559300		8	8561452	G	A	0.294728	-0.0107833	0.0011	1.0929e-22	-0.464387	0.0365171	4.75999e-37	0.0232205	0.0029908	8.23078e-15	3.6002e-16	0.117333	20	9.47395e-11
cg01443426	22	H1F0	38201594		22	38141386	A	G	0.982827	0.0200483	0.00238	3.64916e-17	-0.752201	0.0754082	1.96e-23	-0.0266528	0.00414132	1.22795e-10	2.32129e-11	0.496595	4	6.1085e-06
cg01443467	2	.	232333030		2	232343110	A	G	0.479433	-0.0204392	0.00101	4.64059e-91	-0.139708	0.0243931	1.02e-08	0.146299	0.0265472	3.5698e-08	3.5698e-08			0.00939396
cg01444401	6	.	169271122		6	169154243	G	A	0.252196	-0.00231458	0.00133	0.0818089	-0.344291	0.0450842	2.23e-14	0.00672274	0.00396205	0.0897375	6.45599e-11	0.260929	3	1.6989e-05
cg01446350	16	.	2250101		16	2247362	T	C	0.358227	0.0239234	0.000976	1.10893e-132	0.206391	0.0278597	1.28e-13	0.115913	0.0163455	1.32741e-12	1.32741e-12	0.379118	8	3.4931e-07
cg01446492	15	.	85859864		15	85883064	T	C	0.428914	-0.00856508	0.000953	2.52936e-19	0.121877	0.020923	5.70999e-09	-0.0702764	0.0143769	1.01791e-06	1.69025e-10	0.16423	4	4.44791e-05
cg01447263	2	ACYP2	54366321		2	54284441	A	G	0.0896565	-0.0165609	0.00159	2.10333e-25	-0.472541	0.0548691	7.16998e-18	0.0350465	0.00528034	3.19773e-11	6.82143e-11	0.573957	4	1.79507e-05
cg01448610	15	.	74525447		15	74494388	T	C	0.057508	-0.020377	0.00125	9.6142e-60	0.240344	0.0261889	4.42e-20	-0.0847826	0.0106017	1.27372e-15	2.81289e-19	0.571871	6	7.40215e-14
cg01457169	13	FARP1	99091488		13	99120484	C	T	0.256589	0.00525608	0.00107	9.0049e-07	-0.224995	0.0280388	1.02e-15	-0.0233609	0.00557598	2.79499e-05	2.593e-09	0.22855	20	0.000682351
cg01464464	6	TRAF3IP2-AS1;TRAF3IP2-AS1;TRAF3IP2-AS1;TRAF3IP2;TRAF3IP2;TRAF3IP2	111895715		6	111903950	A	C	0.92492	-0.0112923	0.00138	2.77263e-16	-0.472311	0.0475698	3.12e-23	0.0239086	0.00378622	2.70783e-10	2.70783e-10			7.12568e-05
cg01465617	2	.	45027397		2	44900846	A	G	0.108626	0.0178108	0.00146	3.13977e-34	0.382449	0.056009	8.59e-12	0.0465704	0.00781587	2.54662e-09	2.54662e-09	0.326341	13	0.000670145
cg01465684	17	CCDC57	80113111		17	80079435	A	T	0.442492	0.0120668	0.00101	6.70474e-33	-0.144196	0.0197033	2.51e-13	-0.0836833	0.0134094	4.35824e-10	4.35824e-10	0.258548	7	0.000114688
cg01468110	8	.	10593153		8	10690319	A	G	0.40615	0.000611711	0.00103	0.552583	-0.984772	0.0263615	1.99655e-301	-0.00062117	0.00104606	0.552633	2.68087e-09	0.287957	20	0.000705474
cg01468452	17	KIF18B;KIF18B	43024214		17	42984377	A	G	0.135383	-0.00902189	0.0014	1.16206e-10	0.348713	0.0402594	4.64997e-18	-0.025872	0.00500402	2.33801e-07	2.88663e-08	0.155821	7	0.00759619
cg01472043	10	C10orf47	11868183		10	11924644	A	G	0.470647	-0.00723963	0.000962	5.24776e-14	-0.196345	0.0241652	4.47e-16	0.036872	0.00667827	3.3671e-08	3.3671e-08	0.120345	3	0.00886056
cg01473676	2	CNNM4	97449284		2	97400324	G	A	0.426118	-0.00810257	0.000962	3.68126e-17	-0.16142	0.0220163	2.27e-13	0.0501956	0.00907678	3.20031e-08	3.20031e-08	0.0791373	4	0.00842166
cg01489274	6	CUL7;CUL7	43008333		6	43008298	T	C	0.32508	-0.0193088	0.00128	2.03275e-51	0.44526	0.0402947	2.19002e-28	-0.0433652	0.00486468	4.90928e-19	4.90928e-19	0.431366	20	1.29188e-13
cg01491205	6	LOC101929420	168651267		6	168631056	G	A	0.359026	-0.00170679	0.00113	0.130933	0.19922	0.0315692	2.77999e-10	-0.00856736	0.00583233	0.141848	4.99381e-11			1.31413e-05
cg01493563	6	MLN;MLN	33772366		6	33738442	C	T	0.861821	0.0184213	0.00125	3.72769e-49	-0.295236	0.0294988	1.40001e-23	-0.0623952	0.00753606	1.23642e-16	4.20863e-19	0.132001	20	1.1075e-13
cg01495332	7	GRB10;GRB10;GRB10	50798564		7	50798525	G	C	0.0613019	0.0194498	0.00204	1.51023e-21	-0.38171	0.0470923	5.25002e-16	-0.0509544	0.00825109	6.59645e-10	1.04609e-08			0.00275279
cg01495521	16	LMF1	978040		16	1035548	A	G	0.223243	0.008388	0.0013	1.1016e-10	0.214803	0.0348738	7.3e-10	0.0390497	0.00876474	8.37671e-06	3.79671e-11			9.99109e-06
cg01496381	3	.	30519105		3	30488348	C	T	0.357029	0.00524896	0.00099	1.14553e-07	0.219965	0.0232579	3.15e-21	0.0238627	0.00515971	3.74925e-06	1.76883e-09	0.942899	7	0.000465469
cg01498219	7	GNA12	2812373		7	2878707	A	G	0.189497	-0.0521539	0.00106	0	-0.151682	0.023878	2.12e-10	0.343837	0.0545765	2.97463e-10	2.97463e-10	0.170115	5	7.82777e-05
cg01499909	18	LMAN1	57026685		18	57052843	A	G	0.10603	0.0130782	0.00142	3.26125e-20	0.59943	0.0414825	2.49999e-47	0.0218177	0.00280917	8.06155e-15	5.54237e-16	0.0562293	12	1.45848e-10
cg01500402	16	MLST8	2256716		16	2208889	A	G	0.100439	-0.0267827	0.00175	7.14579e-53	-0.289938	0.0258761	3.85999e-29	0.0923739	0.0102174	1.55498e-19	1.46215e-33	0.175337	6	3.84767e-28
cg01502353	6	DST	56733843		6	56811124	A	G	0.926917	0.0136592	0.00135	4.60061e-24	-0.203721	0.0304298	2.16e-11	-0.0670486	0.0120089	2.36104e-08	2.36104e-08	0.0528362	15	0.0062131
cg01504212	6	ZNRD1;ZNRD1;NCRNA00171	30027963		6	29616607	C	T	0.194688	0.00662665	0.00117	1.48054e-08	0.257377	0.0356122	4.92999e-13	0.0257469	0.00577548	8.27431e-06	1.09572e-08			0.00288339
cg01507046	17	CACNA1G;CACNA1G;CACNA1G;CACNA1G;CACNA1G;CACNA1G;CACNA1G;CACNA1G;CACNA1G;CACNA1G;CACNA1G;CACNA1G;CACNA1G;CACNA1G;CACNA1G	48637818		17	48625828	T	C	0.417532	0.0072167	0.001	5.32643e-13	0.204405	0.027049	4.13e-14	0.0353059	0.00676477	1.79813e-07	1.79813e-07	0.984816	4	0.047318
cg01511647	14	.	81901907		14	81829172	G	A	0.449681	-0.00642595	0.00097	3.47976e-11	-0.353675	0.0264186	7.16994e-41	0.0181691	0.00306006	2.89418e-09	3.35677e-09	0.110967	13	0.000883337
cg01512265	20	PHF20	34359908		20	34433561	T	C	0.119609	0.0299169	0.00146	2.58873e-93	0.259792	0.0381921	1.03e-11	0.115157	0.0178377	1.07628e-10	1.07628e-10			2.83225e-05
cg01518076	15	.	74089542		15	74090034	T	C	0.242013	0.0138744	0.00111	7.51606e-36	0.306639	0.0267907	2.47002e-30	0.0452467	0.00536013	3.13717e-17	6.76298e-18	0.0659267	14	1.77969e-12
cg01518569	5	.	42847681		5	42820125	G	A	0.541334	0.0227694	0.000959	1.30223e-124	-0.192148	0.0330539	6.12999e-09	-0.118499	0.0209867	1.63846e-08	1.63846e-08			0.00431163
cg01520402	3	.	142790398		3	142809367	C	T	0.61242	0.0054168	0.001	6.06751e-08	-0.924471	0.0256837	1.02187e-283	-0.00585935	0.00109388	8.48566e-08	1.86475e-14	0.114201	20	4.9071e-09
cg01526210	22	MIF	24236399		22	24265659	T	C	0.387181	0.00608271	0.00095	1.525e-10	0.422783	0.0287181	4.67001e-49	0.0143873	0.00245034	4.31705e-09	3.6159e-10	0.154472	20	9.51528e-05
cg01526705	14	.	55921491		14	55921561	G	C	0.679912	0.00711053	0.001	1.15598e-12	-0.19429	0.0237103	2.52e-16	-0.0365975	0.00681454	7.85183e-08	3.22351e-08	0.0522161	7	0.00848269
cg01528520	2	.	218880649		2	218879547	A	C	0.204073	-0.00836345	0.00109	1.68164e-14	0.331034	0.0307568	5.14998e-27	-0.0252646	0.00404377	4.16321e-10	4.16321e-10			0.000109555
cg01529201	22	.	20140202		22	20099331	A	G	0.182109	-0.0108922	0.0011	4.08032e-23	-0.197836	0.0227234	3.14001e-18	0.0550567	0.00842055	6.21919e-11	3.10918e-10	0.0525864	5	8.18183e-05
cg01532357	20	PHF20	34457449		20	34442672	G	A	0.257788	0.0514031	0.00127	0	-0.225994	0.0304134	1.08e-13	-0.227453	0.0311214	2.69973e-13	1.31583e-17	0.299354	20	3.46262e-12
cg01532746	20	.	5510187		20	5557481	C	T	0.540535	0.00631199	0.000972	8.36885e-11	-0.721954	0.020602	5.01401e-269	-0.00874293	0.00136927	1.71275e-10	2.28717e-11	0.268394	13	6.0187e-06
cg01534871	1	C1orf151	19926850		1	19897768	G	A	0.0660942	0.00318018	0.00158	0.0441386	-0.320751	0.0359067	4.14999e-19	-0.00991479	0.00504944	0.0495829	1.20281e-09	0.912927	3	0.000316521
cg01536299	13	STK24;STK24	99121366		13	99126551	T	G	0.458267	0.00558617	0.000956	5.11847e-09	0.503656	0.0233815	6.45972e-103	0.0110912	0.00196672	1.70578e-08	1.01312e-11	0.0821025	20	2.66604e-06
cg01536355	4	CLNK	10624057		4	10626314	T	G	0.65635	0.0063239	0.0011	8.97728e-09	1.06334	0.0311056	4.06902e-256	0.00594722	0.00104901	1.4331e-08	3.14562e-17	0.151973	20	8.27774e-12
cg01539284	7	.	156109684		7	156113163	G	A	0.254593	0.00355817	0.00129	0.00581079	-0.695005	0.0336147	5.74013e-95	-0.00511963	0.00187255	0.00625607	6.1108e-10	0.0531324	20	0.000160806
cg01545996	8	.	56780247		8	56886184	A	G	0.400958	-0.0128215	0.000963	1.9161e-40	0.242928	0.0288152	3.44e-17	-0.052779	0.00740996	1.0582e-12	1.0582e-12	0.301396	20	2.78468e-07
cg01549977	14	.	65743867		14	65746566	T	C	0.0539137	-0.00640922	0.00182	0.000429033	-0.423171	0.0356422	1.63999e-32	0.0151457	0.00448606	0.000735029	1.09094e-09	0.0621408	17	0.000287082
cg01550716	1	SDCCAG8	243646318		1	243471192	G	A	0.513978	-0.00725881	0.000956	3.1283e-14	-0.542689	0.0223342	2.02994e-130	0.0133756	0.0018456	4.25152e-13	3.75728e-30	0.383117	20	9.88731e-25
cg01552128	16	FBXL16	743584		16	740466	G	A	0.590256	0.0197102	0.00109	4.35777e-73	-0.175735	0.028341	5.62e-10	-0.112159	0.0191219	4.47869e-09	4.47869e-09			0.00117857
cg01554064	9	SMC2;SMC2	106855171		9	106857078	G	A	0.485823	-0.007067	0.000983	6.51641e-13	-0.457537	0.0226854	1.83999e-90	0.0154457	0.00228087	1.27131e-11	1.84033e-10	0.182872	20	4.84286e-05
cg01555000	16	.	1940530		16	1969083	C	T	0.444688	0.00570977	0.000985	6.76241e-09	0.950276	0.0275044	1.42712e-261	0.00600854	0.00105103	1.08538e-08	2.07763e-10	0.237973	20	5.46729e-05
cg01555183	3	.	133786671		3	133844946	A	G	0.623003	0.0138078	0.000959	5.31679e-47	-0.193586	0.0306655	2.73999e-10	-0.0713264	0.012337	7.4028e-09	4.415e-12	0.0717472	9	1.16181e-06
cg01555907	9	NDUFB6;NDUFB6	32571504		9	32564173	G	T	0.345647	-0.00723147	0.000991	2.9394e-13	0.209854	0.0246947	1.92999e-17	-0.0344595	0.00622445	3.09188e-08	2.23723e-09	0.230258	20	0.00058873
cg01563704	6	HIST1H3G;HIST1H2BI	26271816		6	26282322	C	T	0.611022	-0.0339396	0.000991	4.6981e-257	0.174106	0.0258843	1.74e-11	-0.194936	0.0295348	4.10511e-11	4.10511e-11	0.716342	6	1.08026e-05
cg01564640	19	LTBP4;LTBP4;LTBP4	41129962		19	41130937	G	A	0.494409	0.0079002	0.000975	5.37221e-16	0.106614	0.0129102	1.48e-16	0.074101	0.0128121	7.3092e-09	7.3092e-09	0.102147	10	0.00192342
cg01565145	12	NINJ2;NINJ2;LOC100049716	752862		12	743927	G	A	0.165535	0.0100824	0.00125	7.26864e-16	-0.456293	0.0357673	2.83999e-37	-0.0220963	0.0032411	9.26088e-12	1.70084e-13	0.21681	9	4.47577e-08
cg01565996	15	SEMA6D;SEMA6D;SEMA6D;SEMA6D;SEMA6D;SEMA6D;SEMA6D	48010592		15	47568706	A	G	0.695288	0.00905488	0.00101	3.0964e-19	0.32466	0.0236493	6.88996e-43	0.0278903	0.00371557	6.08037e-14	1.96151e-18	0.0999368	15	5.16174e-13
cg01568228	9	.	90439543		9	90436850	C	A	0.314497	-0.00525054	0.001	1.51654e-07	-0.678948	0.0212363	2.75248e-224	0.00773335	0.0014926	2.2054e-07	3.27942e-16	0.0760618	20	8.62982e-11
cg01572696	4	IDUA	995849		4	996165	A	G	0.217652	0.00365253	0.0013	0.00495972	0.351	0.0356867	7.90996e-23	0.0104061	0.00385185	0.00690123	3.99211e-08			0.0105053
cg01578764	7	CYP2W1	1024749		7	1051776	G	A	0.433906	0.00620917	0.000959	9.50447e-11	0.15965	0.0175054	7.51e-20	0.0388924	0.00736673	1.29561e-07	2.73627e-09	0.0980268	20	0.000720051
cg01578875	4	ZNF827	146804010		4	146800815	G	A	0.426717	0.0111124	0.000936	1.65025e-32	0.189479	0.0213895	8.11e-19	0.0586471	0.00826029	1.2486e-12	1.2486e-12	0.664083	7	3.2857e-07
cg01585852	22	MIF	24235823		22	24252842	C	T	0.574081	0.00673816	0.000941	8.03027e-13	-0.751152	0.0207861	5.90338e-286	-0.00897043	0.0012771	2.15498e-12	1.47142e-11	0.24717	20	3.87205e-06
cg01587537	2	.	241889488		2	241898824	G	A	0.683506	0.0125477	0.000989	6.95777e-37	-0.13045	0.0189125	5.29001e-12	-0.0961878	0.0158728	1.36199e-09	1.36199e-09	0.231872	6	0.00035841
cg01590699	2	PRLH	238475313		2	238400702	A	G	0.0714856	-0.0139927	0.00145	4.90897e-22	-0.270253	0.0416522	8.67999e-11	0.0517763	0.00961593	7.26749e-08	2.05279e-10	0.509078	4	5.40194e-05
cg01594143	2	.	47414734		2	47448865	A	G	0.326078	0.00985212	0.00108	7.3524e-20	0.170146	0.0244574	3.48e-12	0.0579039	0.0104675	3.16977e-08	3.16977e-08	0.559524	5	0.00834129
cg01596026	10	MGMT	131407554		10	131412157	A	G	0.193291	-0.0141009	0.00111	5.65334e-37	-0.197237	0.0317971	5.54001e-10	0.0714922	0.012826	2.48973e-08	2.48973e-08	0.970034	5	0.00655175
cg01597329	19	KDM4B	5021201		19	5038715	T	C	0.201478	-0.0214059	0.00112	1.99057e-81	-0.202508	0.0342844	3.49e-09	0.105704	0.0187307	1.6677e-08	1.6677e-08			0.00438857
cg01597747	1	.	184123622		1	184116980	T	C	0.180511	-0.0201345	0.00137	6.76631e-49	0.262111	0.035942	3.03999e-13	-0.0768167	0.011759	6.46406e-11	6.46406e-11			1.70102e-05
cg01601167	8	.	59675307		8	59677977	C	T	0.334665	0.00576518	0.000975	3.35922e-09	0.393014	0.031263	3.03997e-36	0.0146691	0.00274155	8.76306e-08	2.73024e-08	0.0648399	20	0.00718464
cg01601573	4	GAB1;GAB1	144256835		4	144298152	A	G	0.457069	-0.0137975	0.000973	1.21206e-45	-0.304536	0.0263049	5.37996e-31	0.0453066	0.00505206	3.02061e-19	3.02061e-19	0.19686	20	7.94875e-14
cg01609612	6	ATXN1;ATXN1	16675512		6	16731200	G	A	0.122005	-0.0103308	0.00163	2.32897e-10	0.481959	0.0484473	2.57001e-23	-0.021435	0.00401008	9.02783e-08	9.02783e-08	0.57299	7	0.0237568
cg01611175	5	.	86375384		5	86294669	T	C	0.179712	-0.0114757	0.00116	4.47137e-23	-0.273425	0.0324605	3.66e-17	0.0419702	0.0065441	1.42269e-10	3.21432e-18	0.0582295	20	8.45852e-13
cg01611524	9	C9orf3;C9orf3;C9orf3	97678367		9	97476484	G	A	0.752596	-0.0168017	0.00104	1.03905e-58	-0.154971	0.027378	1.51e-08	0.108418	0.0202954	9.19172e-08	9.19172e-08			0.0241881
cg01616178	8	ANK1	41755140		8	41751299	G	A	0.729433	0.00652904	0.000963	1.20262e-11	0.47499	0.0663998	8.46001e-13	0.0137456	0.00279333	8.61537e-07	2.76479e-08	0.0863031	6	0.00727557
cg01619509	12	PITPNM2	123476380		12	123560289	C	T	0.120807	0.0315381	0.00127	3.9327e-136	0.194101	0.0257504	4.78e-14	0.162483	0.0225269	5.47993e-13	4.93839e-18	0.0547957	20	1.29954e-12
cg01620416	20	UQCC1;UQCC1;UQCC1	33945626		20	34025756	G	A	0.561102	0.0770258	0.00101	0	0.250818	0.0250844	1.53999e-23	0.307098	0.0309759	3.61445e-23	3.61445e-23	0.17974	11	9.51147e-18
cg01621576	22	.	46283142		22	46363739	G	A	0.467851	-0.00419564	0.00106	7.55322e-05	-0.203745	0.024953	3.21e-16	0.0205926	0.00578164	0.000368429	1.17432e-11			3.09025e-06
cg01623806	7	CHPF2	150929509		7	150928545	C	T	0.434105	-0.0135726	0.000955	7.70277e-46	0.350157	0.024709	1.38e-45	-0.0387615	0.00386262	1.06939e-23	2.05231e-27	0.124907	7	5.40066e-22
cg01630207	6	.	43393835		6	43388054	A	G	0.323682	-0.00806917	0.00103	4.72041e-15	0.24114	0.0286958	4.34001e-17	-0.0334626	0.00583965	1.00289e-08	1.00289e-08			0.0026391
cg01632164	20	.	57681268		20	57618794	C	T	0.517572	-0.0131645	0.000971	7.13648e-42	-0.131032	0.0216261	1.37e-09	0.100468	0.0181622	3.17154e-08	3.17154e-08			0.00834594
cg01634328	4	.	10162179		4	10173019	G	A	0.598442	-0.00182964	0.000977	0.0611081	0.362155	0.0240331	2.59001e-51	-0.00505209	0.00271849	0.0631099	1.08602e-07	0.809741	20	0.0285786
cg01634340	9	ROR2	94601387		9	94649104	A	G	0.330671	0.00735759	0.00109	1.47761e-11	-0.317292	0.029352	3.09e-27	-0.0231887	0.00405007	1.03123e-08	5.99132e-08	0.0600747	17	0.0157662
cg01635668	20	SLC24A3	19194317		20	19363698	T	C	0.453075	-0.00347275	0.00095	0.000256655	-0.374659	0.0249206	4.38998e-51	0.0092691	0.00260952	0.000382266	1.93403e-16	0.0661178	20	5.08943e-11
cg01635878	4	NMU	56502849		4	56532616	G	A	0.248602	0.0121334	0.00121	1.15281e-23	-0.235407	0.0311489	4.11001e-14	-0.0515422	0.00854008	1.58633e-09	1.58633e-09			0.000417446
cg01637482	16	FAHD1;FAHD1	1880436		16	1907558	A	G	0.122804	0.0103311	0.00136	3.04489e-14	-0.764576	0.0408647	4.11003e-78	-0.0135122	0.00191978	1.94461e-12	1.88323e-11	0.0534804	20	4.95573e-06
cg01640287	13	MIPEP	24418308		13	24410057	T	A	0.237819	-0.00891441	0.00143	4.551e-10	-1.35983	0.0463953	7.83576e-189	0.00655556	0.00107513	1.07765e-09	9.34716e-12	0.0985152	20	2.45972e-06
cg01642895	17	ABR;ABR;ABR	954410		17	995866	T	C	0.0593051	-0.00849776	0.0014	1.28047e-09	-0.3264	0.0374597	2.94999e-18	0.0260348	0.00522733	6.34161e-07	9.80555e-10			0.000258034
cg01643441	14	MAX;MAX;MAX;MAX;MAX;MAX	65567845		14	65544367	A	C	0.20627	-0.0184545	0.00103	8.69045e-72	-0.112576	0.018972	2.96e-09	0.163929	0.029102	1.77182e-08	1.77182e-08	0.678148	4	0.00466256
cg01647346	4	.	184313571		4	184251370	C	T	0.419928	0.0116247	0.000948	1.44269e-34	0.139966	0.0223515	3.8e-10	0.0830537	0.0148924	2.44813e-08	2.44813e-08			0.00644228
cg01649615	16	IQCK;IQCK;IQCK;IQCK;IQCK	19801171		16	19800213	C	T	0.178714	0.0103095	0.00127	4.75037e-16	1.346	0.0362028	1.47457e-301	0.00765938	0.000965768	2.17605e-15	6.33754e-23	0.0790512	15	1.66773e-17
cg01652848	9	COL27A1	116922070		9	117039222	G	A	0.179912	0.0130561	0.00108	1.20775e-33	0.237068	0.0220321	5.31002e-27	0.0550732	0.00685206	9.17105e-16	9.90029e-15			2.60527e-09
cg01654968	6	.	34431313		6	34413537	C	T	0.649561	-0.00685592	0.00126	5.2921e-08	0.243565	0.0338023	5.78e-13	-0.0281482	0.00648243	1.41043e-05	1.56106e-08			0.00410794
cg01655548	17	DNAH17	76446821		17	76403984	A	G	0.431709	0.00896971	0.000946	2.50118e-21	-0.123354	0.0184005	2.03e-11	-0.0727152	0.0132841	4.40308e-08	4.40308e-08			0.0115867
cg01656620	12	FAM101A	124788698		12	124739768	T	C	0.306709	0.0177059	0.00138	1.10845e-37	-0.27082	0.0415285	6.97002e-11	-0.0653789	0.0112461	6.11914e-09	6.11914e-09			0.00161026
cg01657725	5	.	6592883		5	6597622	T	C	0.875998	-0.0068273	0.00121	1.67699e-08	-0.86281	0.0300292	1.50364e-181	0.00791287	0.00142918	3.08314e-08	3.14467e-10	0.44229	20	8.27522e-05
cg01658787	6	GMDS;GMDS	1699132		6	1703079	A	G	0.902756	-0.00906743	0.00132	6.45335e-12	-0.38407	0.039427	2.00999e-22	0.0236088	0.00420545	1.97872e-08	1.29538e-12	0.120849	10	3.40881e-07
cg01662310	2	.	30521458		2	30510147	C	T	0.0716853	0.0123025	0.00137	2.70946e-19	-0.356199	0.0502016	1.29e-12	-0.0345383	0.00620384	2.58804e-08	2.58804e-08			0.00681046
cg01662942	2	KIF1A	241722113		2	241734754	C	T	0.524361	0.0140937	0.000947	4.28381e-50	0.144272	0.0240766	2.07e-09	0.0976884	0.0175744	2.71999e-08	2.71999e-08	0.0926003	4	0.00715768
cg01664130	13	DOCK9;DOCK9	99740155		13	99670271	C	A	0.245607	0.00980733	0.00109	2.3081e-19	-0.224081	0.0335042	2.26e-11	-0.0437669	0.00815381	7.97652e-08	7.97652e-08	0.135136	4	0.0209903
cg01676332	7	LOC101927181	2478713		7	2452373	C	G	0.179113	0.00762032	0.00139	4.19963e-08	0.567764	0.0230379	4.1901e-134	0.0134216	0.00250804	8.72585e-08	8.72585e-08	0.44927	11	0.0229622
cg01676680	1	TRIM62	33644771		1	33703493	G	T	0.199081	0.00124857	0.0011	0.256349	0.845749	0.0231786	1.6968e-291	0.00147629	0.00130125	0.256579	2.41796e-16	0.119329	20	6.36288e-11
cg01678084	15	SMAD6;SMAD6;SMAD6	67022087		15	67033151	C	T	0.828674	-0.0207075	0.00113	5.20693e-75	0.154635	0.0170473	1.18e-19	-0.133912	0.0164724	4.31087e-16	4.31087e-16	0.513644	9	1.13441e-10
cg01679492	14	.	81701507		14	81829172	G	A	0.449681	-0.00642595	0.00097	3.47976e-11	0.323278	0.0302871	1.35e-26	-0.0198775	0.00353145	1.8157e-08	1.8157e-08	0.246198	11	0.00477802
cg01680823	17	TCAP	37822045		17	37817482	C	T	0.548922	0.0107954	0.00105	8.5536e-25	0.209818	0.0316782	3.51e-11	0.0514513	0.00924049	2.57644e-08	2.57644e-08	0.222798	3	0.00677991
cg01683680	2	.	187263980		2	187344191	T	C	0.603634	-0.00731344	0.00105	3.27982e-12	-0.71947	0.0295798	1.12e-130	0.010165	0.00151807	2.14141e-11	1.71467e-13	0.688041	20	4.51216e-08
cg01689269	9	SLC28A3;SLC28A3;SLC28A3	86912300		9	86904754	T	G	0.105032	-0.00998949	0.00169	3.40159e-09	0.385622	0.053136	3.95e-13	-0.0259049	0.00565225	4.58121e-06	1.65095e-07	0.705482	7	0.043445
cg01693138	15	.	38422378		15	38510456	C	G	0.308307	-0.00962359	0.00102	3.91397e-21	-0.187369	0.0267458	2.46e-12	0.0513617	0.00913164	1.85951e-08	1.85951e-08	0.682426	6	0.00489332
cg01693697	15	LOXL1-AS1;LOXL1-AS1;LOXL1-AS1;LOXL1-AS1;LOXL1-AS1	74212896		15	74211548	T	C	0.693091	0.0243385	0.000946	5.71261e-146	0.149782	0.0264613	1.51e-08	0.162493	0.0293934	3.2352e-08	3.2352e-08			0.00851345
cg01698448	2	.	233213824		2	233239743	C	T	0.964058	-0.0430133	0.00188	7.44936e-116	-0.323526	0.0460702	2.18e-12	0.132952	0.0198041	1.90209e-11	4.66059e-13			1.22644e-07
cg01699430	12	CUX2	111484977		12	111391799	T	C	0.559105	0.0042351	0.00097	1.26495e-05	0.432215	0.0194883	5.57986e-109	0.0097986	0.00228733	1.83678e-05	1.04415e-10	0.336739	16	2.7477e-05
cg01703818	11	NARS2;NARS2	78261063		11	78251485	C	T	0.619409	-0.00822994	0.00116	1.29561e-12	-0.292075	0.0298257	1.21e-22	0.0281775	0.00490437	9.17133e-09	9.17133e-09	0.456044	20	0.00241344
cg01705587	1	SV2A;SV2A	149889364		1	149815323	A	G	0.188498	-0.00504824	0.00192	0.00855629	0.624816	0.0389605	7.03008e-58	-0.00807956	0.00311393	0.00946869	2.25167e-16			5.92529e-11
cg01706716	5	.	129534785		5	129965920	G	T	0.198482	-0.00937769	0.00114	1.93498e-16	0.193858	0.0288489	1.82e-11	-0.048374	0.00929534	1.94925e-07	1.79287e-08	0.160596	9	0.00471796
cg01712079	3	MIR28;LPP;LPP;LPP	188405840		3	188405796	G	A	0.252196	0.00384944	0.00133	0.00379986	1.0691	0.0286415	6.00257e-301	0.00360064	0.00124777	0.00390601	1.75772e-08	0.0941575	20	0.00462547
cg01713272	18	.	12911711		18	12902446	A	G	0.0503195	-0.00272609	0.00173	0.115078	0.443246	0.0351527	1.87999e-36	-0.00615029	0.00393338	0.117909	2.02753e-08			0.00533545
cg01714542	10	.	12891354		10	12872130	A	C	0.0595048	0.0105728	0.00179	3.49257e-09	-0.453295	0.0495513	5.80002e-20	-0.0233243	0.00470046	6.97215e-07	1.04439e-10	0.367534	3	2.74832e-05
cg01714809	17	WDR81;WDR81;WDR81;WDR81	1627706		17	1641276	C	T	0.241214	-0.0126147	0.00105	2.99977e-33	0.32622	0.037763	5.68999e-18	-0.0386693	0.00551339	2.32091e-12	2.32091e-12	0.507967	3	6.10749e-07
cg01715572	2	ARMC9	232093057		2	231878740	A	G	0.504792	0.00317595	0.000978	0.00116468	-0.160021	0.0242252	3.95999e-11	-0.0198471	0.00681032	0.00356527	1.54637e-07	0.062121	6	0.0406928
cg01718965	17	PLEKHM1;PLEKHM1;PLEKHM1;PLEKHM1;PLEKHM1;PLEKHM1	43516991		17	43751913	A	G	0.73762	0.011599	0.00122	1.9553e-21	0.264841	0.0357189	1.22e-13	0.0437961	0.00749065	5.01212e-09	2.67033e-09	0.38544	14	0.000702699
cg01723706	4	LOC285419	124814442		4	124814424	G	T	0.15016	-0.00798078	0.00124	1.22572e-10	0.246882	0.0263569	7.46998e-21	-0.0323263	0.00609403	1.1293e-07	1.1293e-07	0.191958	8	0.0297175
cg01727969	7	.	156238471		7	156166490	G	A	0.623003	-0.00534369	0.000995	7.85e-08	0.213884	0.0291151	2.04e-13	-0.0249841	0.00576266	1.45423e-05	1.29977e-08	0.180252	7	0.00342036
cg01728682	2	ADCY3	25057480		2	25314186	C	T	0.583267	0.0252085	0.00096	5.66317e-152	0.129605	0.0227556	1.23e-08	0.194503	0.0349442	2.60518e-08	2.60518e-08	0.260749	3	0.00685555
cg01729262	1	.	933306		1	1021346	G	A	0.178914	0.00822638	0.00139	3.25367e-09	-0.166562	0.0208672	1.44e-15	-0.0493893	0.0103889	1.9939e-06	3.35354e-09	0.0862486	6	0.000882488
cg01731204	1	MATN1	31194554		1	31205796	C	T	0.636581	-0.0122957	0.00097	8.03488e-37	-0.195327	0.0239847	3.83e-16	0.0629493	0.00918748	7.30077e-12	7.30077e-12	0.781386	3	1.9212e-06
cg01732984	13	SUCLA2	48575859		13	48640749	G	C	0.499002	-0.00659025	0.00104	2.34618e-10	0.900607	0.0271358	1.55906e-241	-0.00731756	0.00117564	4.83583e-10	1.43512e-19	0.486051	20	3.77654e-14
cg01733459	4	CRIPAK	1388830		4	1321516	A	C	0.136382	-0.00829882	0.00145	1.0446e-08	0.20191	0.030859	6.03e-11	-0.0411016	0.00954114	1.64867e-05	3.09624e-08	0.0761124	8	0.00814779
cg01734829	3	KALRN;KALRN	124340057		3	124340847	A	G	0.753594	-0.00405196	0.00102	7.11193e-05	-0.536467	0.0198452	6.12077e-161	0.00755305	0.00192175	8.48403e-05	2.48125e-09	0.124519	20	0.000652944
cg01738022	16	ADCY9	4012936		16	4013467	T	C	0.333466	0.013274	0.000983	1.48998e-41	-0.121808	0.0167921	4.04999e-13	-0.108975	0.0170533	1.65626e-10	1.65626e-10	0.0637419	3	4.35846e-05
cg01738152	17	FMNL1	43301209		17	43770712	T	C	0.261981	-0.0114004	0.00123	1.88574e-20	0.354056	0.0349677	4.27e-24	-0.0321994	0.00470978	8.10291e-12	1.41984e-11	0.319036	14	3.73633e-06
cg01739327	11	EED;EED	85955219		11	86003045	G	A	0.227436	0.010413	0.001	2.16296e-25	0.173189	0.0216684	1.32e-15	0.0601251	0.009483	2.29318e-10	2.29318e-10	0.169353	11	6.03454e-05
cg01739960	15	.	96715164		15	96705400	A	G	0.221446	-0.00990604	0.00112	9.17922e-19	1.00092	0.0394792	8.29001e-142	-0.0098969	0.0011851	6.76353e-17	7.08681e-18	0.0708949	13	1.8649e-12
cg01744217	20	C20orf108	54933713		20	54931713	T	C	0.52476	0.0108679	0.00104	1.46674e-25	-0.296263	0.0317249	9.76995e-21	-0.0366833	0.00526815	3.32586e-12	1.14474e-13	0.209645	12	3.01239e-08
cg01745370	2	GCC2;GCC2	109065127		2	109108460	C	T	0.732428	0.00942176	0.00102	2.53459e-20	0.917547	0.0245708	3.2932e-301	0.0102684	0.00114516	3.05321e-19	5.71846e-17	0.0618681	20	1.50482e-11
cg01745810	9	DENND1A;DENND1A	126497597		9	126685898	G	C	0.120208	0.0113759	0.00174	6.23996e-11	0.444293	0.0518917	1.11e-17	0.0256045	0.00492756	2.03419e-07	7.10007e-08	0.133814	13	0.0186839
cg01749753	21	DSCR9	38580812		21	38477330	A	G	0.592652	-0.00945084	0.001	3.36122e-21	-0.427698	0.0250494	2.31004e-65	0.022097	0.00267238	1.35462e-16	5.86388e-19	0.0589956	20	1.54309e-13
cg01749904	16	DPEP1;DPEP1;DPEP1	89687052		16	89696438	G	A	0.345447	-0.00921331	0.00108	1.45286e-17	-0.120308	0.0158666	3.39001e-14	0.076581	0.0135126	1.44998e-08	1.44998e-08			0.00381563
cg01751675	20	.	17825247		20	17820309	C	T	0.255192	-0.0100581	0.00108	1.24207e-20	-0.25894	0.0350182	1.42e-13	0.0388434	0.00670749	6.99525e-09	4.26562e-11			1.1225e-05
cg01764559	11	.	8337383		11	8270351	A	G	0.0688898	0.000272831	0.00176	0.876807	-0.525836	0.0524553	1.19e-23	-0.000518852	0.00334745	0.876822	1.2327e-07	0.943738	3	0.0324386
cg01765220	16	ACSF3;ACSF3;ACSF3	89160058		16	89146523	C	T	0.273962	0.00546111	0.00123	8.99895e-06	0.333516	0.0376229	7.67002e-19	0.0163744	0.0041247	7.19226e-05	1.78751e-07			0.0470386
cg01766908	16	.	78080193		16	78048960	G	A	0.364816	-0.0138892	0.000996	3.37543e-44	-0.234898	0.0270988	4.39001e-18	0.0591286	0.00803177	1.81383e-13	1.81383e-13	0.171678	19	4.77311e-08
cg01766941	1	GFI1	92953907		1	92975493	G	A	0.842053	0.016832	0.00106	8.82337e-57	-0.41452	0.0560149	1.36e-13	-0.040606	0.00605377	1.97909e-11	1.97909e-11	0.223212	7	5.20798e-06
cg01766943	2	SPTBN1;SPTBN1	54829624		2	54808845	G	C	0.33726	0.00578792	0.00112	2.36884e-07	0.299233	0.0209327	2.35001e-46	0.0193425	0.00397997	1.17408e-06	1.25146e-11	0.404278	20	3.29323e-06
cg01767910	9	.	99254419		9	99260928	G	A	0.116014	0.0122193	0.00195	3.6971e-10	0.669475	0.0488899	1.11e-42	0.0182521	0.00320322	1.21194e-08	4.72727e-25			1.24399e-19
cg01768960	8	NKX6-3	41505625		8	41516790	G	A	0.241613	0.00403806	0.00115	0.000445826	0.48729	0.0389372	6.20005e-36	0.00828677	0.00245112	0.000722744	4.71884e-08	0.202505	18	0.0124177
cg01769392	6	.	169286420		6	168814455	G	T	0.511382	-0.0170559	0.000952	8.86857e-72	-0.146756	0.0261341	1.96e-08	0.116219	0.021689	8.39407e-08	8.39407e-08			0.0220891
cg01770127	12	KIF21A;KIF21A;KIF21A;KIF21A;KIF21A;KIF21A;KIF21A;KIF21A	39716680		12	39739943	G	T	0.152356	0.0107177	0.00171	3.66512e-10	-0.671949	0.0595763	1.66999e-29	-0.0159502	0.00291137	4.28754e-08	4.28754e-08	0.167851	12	0.0112827
cg01772033	17	NLRP1;NLRP1;NLRP1;NLRP1;NLRP1	5419135		17	5674127	C	T	0.448283	-0.0051649	0.000957	6.77758e-08	-0.279315	0.028146	3.28e-23	0.0184913	0.00390014	2.12468e-06	2.84749e-08	0.518777	8	0.00749321
cg01772159	15	.	100259890		15	100258980	G	T	0.495407	0.00729568	0.000939	7.87174e-15	-0.441023	0.035178	4.69002e-36	-0.0165426	0.00250487	3.99687e-11	1.41257e-09	0.251469	20	0.00037172
cg01774131	8	.	8578086		8	8561552	C	T	0.294728	-0.0107198	0.0011	1.93259e-22	-0.17239	0.0260405	3.59e-11	0.0621834	0.0113555	4.3487e-08	4.3487e-08	0.708311	4	0.0114437
cg01774256	9	MED22;MED22;SNORD24;MED22;MED22;RPL7A	136214920		9	136213521	C	T	0.686502	-0.00603984	0.000981	7.42203e-10	0.362812	0.0328297	2.15999e-28	-0.0166473	0.00309517	7.51205e-08	7.51205e-08	0.176437	11	0.019768
cg01775970	21	CBS	44486298		21	44487404	C	T	0.614617	-0.00518579	0.000972	9.54525e-08	0.238993	0.0228485	1.32e-25	-0.0216985	0.00456556	2.0077e-06	3.42082e-08	0.0600613	20	0.00900192
cg01778465	10	NEURL1	105340100		10	105326300	T	C	0.179513	-0.00935084	0.00115	4.25183e-16	0.259123	0.0267921	3.98e-22	-0.0360865	0.00579809	4.85088e-10	3.92935e-10	0.153727	5	0.000103401
cg01781529	1	WNT4	22444030		1	22451845	C	T	0.801717	-0.00977658	0.00112	2.56731e-18	0.209163	0.029101	6.60001e-13	-0.0467414	0.00842401	2.87967e-08	2.87967e-08	0.665403	3	0.00757787
cg01784819	7	MAFK	1569242		7	1569418	T	C	0.599042	-0.0105886	0.000954	1.26626e-28	0.233936	0.0260534	2.73001e-19	-0.0452628	0.00648392	2.9354e-12	2.9354e-12	0.467341	7	7.72454e-07
cg01785946	2	NGEF;NGEF	233762484		2	233757443	T	C	0.710264	0.0116881	0.00104	2.63655e-29	-0.174008	0.026491	5.08001e-11	-0.0671699	0.0118445	1.41973e-08	1.41973e-08			0.00373603
cg01786082	1	EIF4G3;EIF4G3;EIF4G3;EIF4G3	21390797		1	21517361	G	A	0.378794	0.0134948	0.000984	8.34503e-43	0.153659	0.0191816	1.14e-15	0.087823	0.0126964	4.60801e-12	2.74628e-15	0.0957344	20	7.22686e-10
cg01788178	22	OSBP2;OSBP2;OSBP2	31094155		22	31257689	T	C	0.0872604	0.00521943	0.00158	0.000955075	0.375983	0.0362122	2.97e-25	0.0138821	0.00440989	0.00164422	1.97205e-11	0.699104	7	5.18948e-06
cg01788682	3	SH3BP5	15382723		3	15398047	A	G	0.552516	0.00242262	0.000995	0.0149003	0.517539	0.0284806	8.65994e-74	0.00468104	0.00193974	0.0158119	1.55142e-07	0.0507203	20	0.0408259
cg01791544	16	NARFL;NARFL	783026		16	769247	A	G	0.343051	0.0303981	0.00115	5.70348e-154	0.252124	0.0329321	1.92e-14	0.120568	0.0163957	1.92867e-13	1.92867e-13	0.900747	3	5.07532e-08
cg01792246	8	PINX1;PINX1	10676447		8	10662555	C	A	0.603235	0.00420483	0.00101	3.13821e-05	0.80311	0.0230015	4.30893e-267	0.00523568	0.00126652	3.56635e-05	2.73658e-13	0.15207	20	7.20135e-08
cg01792665	7	.	55783487		7	55855180	A	G	0.456669	-0.0178567	0.00122	1.63975e-48	-0.392043	0.0358915	8.95006e-28	0.0455478	0.00520308	2.05903e-18	7.07748e-21	0.171642	5	1.86245e-15
cg01793355	22	MICAL3	18295262		22	18289204	A	G	0.346446	0.00924359	0.00102	1.27678e-19	0.228102	0.0306051	9.12e-14	0.0405239	0.00703984	8.59407e-09	8.59407e-09	0.593242	4	0.00226154
cg01793511	6	GMDS;GMDS	1758754		6	1763561	T	C	0.369609	-0.00102456	0.000988	0.299734	-0.269375	0.0265764	3.83001e-24	0.00380347	0.0036869	0.302251	1.24941e-09			0.000328782
cg01795660	16	.	30024074		16	30034469	G	T	0.440695	0.015565	0.000958	2.33076e-59	-0.127054	0.0224231	1.46e-08	-0.122507	0.0228977	8.7867e-08	8.7867e-08			0.0231223
cg01796438	3	ATG7;ATG7;ATG7	11312864		3	11300707	C	T	0.823083	0.00627389	0.00128	9.5119e-07	-0.655482	0.0263298	8.41015e-137	-0.00957141	0.00199025	1.51572e-06	2.55839e-13	0.16169	20	6.73242e-08
cg01796478	17	TEX14;TEX14	56738942		17	56915761	C	T	0.392971	0.00966976	0.00106	7.34685e-20	-0.243367	0.0347803	2.60999e-12	-0.0397332	0.00715647	2.82302e-08	2.82302e-08			0.0074288
cg01797501	12	MSRB3;MSRB3;MSRB3;MSRB3	65671924		12	65577453	G	T	0.277556	-0.0117789	0.00105	3.3271e-29	0.296919	0.0261242	6.20004e-30	-0.0396704	0.00496873	1.41649e-15	1.06578e-17	0.087608	20	2.80461e-12
cg01802057	8	LRRC69	92147269		8	92218776	T	C	0.664736	0.010156	0.00103	6.19295e-23	0.20018	0.028981	4.94001e-12	0.0507343	0.00896797	1.53788e-08	1.53788e-08	0.946546	8	0.00404696
cg01802294	4	CLRN2	17516550		4	17692782	G	A	0.634984	0.0156316	0.001	4.43525e-55	-0.475965	0.023044	8.86996e-95	-0.0328419	0.00263485	1.16708e-35	2.64837e-34	0.110446	20	6.96921e-29
cg01803488	1	PFKFB2;PFKFB2	207243676		1	207250456	T	C	0.45028	0.00812389	0.000961	2.82505e-17	0.305947	0.0279628	7.31998e-28	0.0265533	0.0039694	2.23952e-11	2.23952e-11	0.147576	9	5.89331e-06
cg01803575	19	PEPD;PEPD;PEPD	33951635		19	34010189	G	A	0.149161	-0.00226449	0.00132	0.0862494	0.981929	0.0266243	9.35728e-298	-0.00230616	0.00134575	0.0865894	2.67512e-12	0.0601168	20	7.0396e-07
cg01804478	12	ACACB	109673039		12	109589593	G	A	0.186102	-0.00589913	0.00114	2.28307e-07	-0.861213	0.0298868	1.36012e-182	0.00684979	0.00134489	3.52063e-07	1.79064e-08	0.828938	20	0.00471207
cg01804934	6	HLA-DPA1	33041229		6	33127757	T	C	0.165335	-0.0156802	0.00146	6.61424e-27	-0.22709	0.0355839	1.75e-10	0.0690484	0.0125856	4.1042e-08	3.45549e-11	0.252023	3	9.09316e-06
cg01805732	2	PXDN	1748970		2	1748702	C	T	0.407548	0.0128136	0.00103	1.57735e-35	-0.221446	0.0266298	9.12e-17	-0.0578633	0.00836972	4.73126e-12	4.73126e-12	0.833688	11	1.24504e-06
cg01806295	5	RGNEF	72921594		5	72950536	G	A	0.773562	-0.00715567	0.00108	3.45793e-11	-0.218026	0.0254357	1.02e-17	0.0328203	0.00626085	1.58721e-07	1.58721e-07	0.343723	4	0.0417677
cg01807026	9	MEGF9	123475367		9	123480866	T	G	0.604832	-0.0156446	0.00102	4.27153e-53	-0.182616	0.0298193	9.12001e-10	0.0856694	0.0150628	1.2892e-08	1.2892e-08	0.375024	4	0.00339253
cg01808739	1	FNBP1L;FNBP1L;FNBP1L	93912802		1	93915033	G	A	0.211661	0.0159295	0.0016	2.37573e-23	-0.357841	0.0468036	2.08e-14	-0.0445156	0.00734114	1.32903e-09	1.32903e-09	0.173876	7	0.000349736
cg01809377	11	XRRA1;XRRA1;SPCS2	74660055		11	74496113	T	C	0.316693	-0.0146903	0.00109	2.12637e-41	0.172841	0.0273391	2.58e-10	-0.0849931	0.0148494	1.0425e-08	9.04431e-09			0.00238002
cg01810416	5	.	33501457		5	33501919	G	A	0.304912	-0.00616423	0.00121	3.49838e-07	-0.349536	0.0375447	1.28e-20	0.0176355	0.00394612	7.85632e-06	4.83976e-09			0.00127359
cg01812400	14	XRCC3;XRCC3;XRCC3	104179095		14	104122310	C	T	0.255791	0.00924075	0.00102	1.30979e-19	-0.170485	0.0233299	2.72e-13	-0.0542027	0.00952955	1.28642e-08	1.28642e-08	0.0591414	4	0.00338522
cg01814130	3	UPK1B	118892330		3	118901832	T	C	0.271565	-0.00101858	0.00112	0.363115	0.905505	0.0288966	1.50571e-215	-0.00112488	0.0012374	0.363316	1.88679e-07	0.222063	12	0.049651
cg01818063	12	TRPV4	110258216		12	110248089	G	A	0.296925	0.00402902	0.0011	0.000249526	-0.885372	0.0249396	4.79396e-276	-0.00455065	0.00124901	0.000269055	4.26217e-08	0.133247	9	0.0112159
cg01820779	9	KANK1;KANK1;KANK1	582119		9	568846	T	C	0.25619	-0.00669035	0.00111	1.66678e-09	-0.416456	0.0264089	5.03999e-56	0.016065	0.0028534	1.80093e-08	1.21762e-11	0.177282	20	3.20418e-06
cg01821042	13	ATP7B;ATP7B;ATP7B	52569926		13	52569963	C	T	0.651757	-0.00624194	0.00105	2.76956e-09	-0.371501	0.0244612	4.28998e-52	0.0168019	0.00303518	3.09923e-08	2.97183e-11	0.0959415	20	7.8204e-06
cg01821088	2	KLHL29	23832010		2	23601556	G	A	0.71246	-0.00551053	0.00112	8.64929e-07	0.328962	0.025255	8.75003e-39	-0.0167513	0.00363944	4.1703e-06	4.66184e-09	0.353802	15	0.00122677
cg01821275	17	LOC100130370;LOC100130370	79359122		17	79365861	T	C	0.171126	0.0157686	0.00112	5.10507e-45	0.272125	0.0402677	1.4e-11	0.0579462	0.00951119	1.11217e-09	1.11217e-09	0.405148	3	0.000292668
cg01822624	5	NPR3	32710882		5	32693566	T	C	0.265375	0.0188581	0.00101	8.46276e-78	-0.145124	0.024878	5.42999e-09	-0.129945	0.0233377	2.57668e-08	2.57668e-08			0.00678057
cg01830177	1	TMCC2;TMCC2;TMCC2;TMCC2	205235444		1	205240251	T	C	0.161941	0.00504872	0.00103	9.50254e-07	0.805039	0.0279728	3.8918e-182	0.0062714	0.00129787	1.35111e-06	1.15044e-08	0.15976	20	0.00302739
cg01831805	22	.	24254624		22	24252842	C	T	0.574081	0.00673816	0.000941	8.03027e-13	0.405786	0.025884	2.17e-55	0.0166052	0.00254941	7.34862e-11	1.22467e-09	0.122252	20	0.000322273
cg01832549	1	CAPZB	19774989		1	19775113	C	T	0.235623	0.0153917	0.00106	8.98896e-48	-0.219927	0.0214722	1.28e-24	-0.0699855	0.00836175	5.77581e-17	5.77581e-17	0.778538	20	1.51991e-11
cg01835474	2	.	106679299		2	106659567	C	T	0.0782748	0.00985885	0.00141	2.70817e-12	-0.350064	0.0363733	6.31998e-22	-0.028163	0.00497861	1.54218e-08	5.88752e-11	0.0530737	11	1.54931e-05
cg01835695	5	MGAT1;MGAT1;MGAT1;MGAT1;MGAT1	180230959		5	180235503	C	T	0.173123	0.0154512	0.00151	1.41689e-24	0.244207	0.0225898	3.07002e-27	0.0632709	0.00851395	1.07423e-13	2.90704e-13	0.282552	3	7.6499e-08
cg01843189	9	.	100612587		9	100596439	T	C	0.685104	-0.0119647	0.000997	3.52295e-33	0.22005	0.0277994	2.45999e-15	-0.0543726	0.0082287	3.90379e-11	3.90379e-11	0.567474	10	1.02729e-05
cg01844110	4	.	10704856		4	10642736	C	G	0.350839	-0.00659376	0.00111	2.84459e-09	-0.382376	0.032044	7.98008e-33	0.0172442	0.00324271	1.05011e-07	1.10966e-10	0.759819	20	2.92007e-05
cg01844757	5	MCC;MCC	112420653		5	112408177	T	C	0.500998	-0.00603125	0.001	1.62696e-09	-0.245064	0.0175396	2.31e-44	0.0246109	0.00444451	3.07049e-08	1.48989e-15	0.180976	20	3.92066e-10
cg01845111	20	EFCAB8	31446967		20	31441956	C	T	0.809904	-0.00795651	0.00104	2.00214e-14	-0.549618	0.0241916	2.87997e-114	0.0144764	0.00199663	4.1538e-13	7.13061e-23	0.429224	20	1.87643e-17
cg01849789	22	ZC3H7B	41697279		22	41697338	G	A	0.263179	0.00692063	0.00108	1.4745e-10	-0.342534	0.0278114	7.40002e-35	-0.0202042	0.00355419	1.31108e-08	3.37353e-11	0.108391	20	8.87749e-06
cg01850011	6	.	166191280		6	166181220	C	T	0.741014	-0.00641781	0.000987	7.90799e-11	-0.328546	0.019419	3.27006e-64	0.019534	0.00321837	1.28294e-09	2.67641e-12	0.115131	9	7.04301e-07
cg01851208	10	C10orf58	82168043		10	82181434	T	C	0.126597	0.0101514	0.00148	6.9318e-12	0.529831	0.0411486	6.14002e-38	0.0191597	0.00316496	1.41555e-09	1.48586e-10	0.108714	20	3.91004e-05
cg01851804	6	RNF146;RNF146;RNF146;RNF146;RNF146;RNF146;RNF146;RNF146;RNF146;RNF146	127586839		6	127600630	A	G	0.710463	0.00600851	0.00108	2.64515e-08	0.315204	0.0399619	3.08e-15	0.0190623	0.00419291	5.45934e-06	5.87425e-08	0.119867	12	0.0154581
cg01852007	16	FAM195A	691500		16	655686	C	T	0.110423	0.00667339	0.00127	1.48316e-07	0.1887	0.0322572	4.92e-09	0.0353651	0.00904677	9.26254e-05	4.11547e-10			0.000108299
cg01852977	19	.	18154762		19	18156090	C	T	0.840256	0.00174575	0.00145	0.228603	0.223207	0.0234956	2.10001e-21	0.00782122	0.00654817	0.232317	5.04182e-11			1.32676e-05
cg01853818	9	RAPGEF1;RAPGEF1	134598853		9	134598883	A	G	0.398363	0.00776182	0.000979	2.2214e-15	-0.735013	0.0236542	5.52835e-212	-0.0105601	0.00137462	1.56382e-14	9.35603e-17	0.83672	20	2.46205e-11
cg01854491	8	FAM83H	144815021		8	144825035	G	T	0.491613	0.00694899	0.00112	5.48867e-10	-0.263167	0.0267339	7.28001e-23	-0.0264052	0.00503065	1.53035e-07	1.53035e-07	0.372226	6	0.0402712
cg01854591	12	M6PR;M6PR	9098904		12	9056410	G	A	0.273562	-0.0116879	0.00122	9.68142e-22	-0.240889	0.0342268	1.95e-12	0.0485199	0.00855434	1.41175e-08	1.41175e-08	0.417081	5	0.00371502
cg01864026	15	.	101639459		15	101637806	T	C	0.482029	-0.0143141	0.00108	4.28944e-40	-0.23131	0.0308928	7.02001e-14	0.0618828	0.00949248	7.07154e-11	7.07154e-11	0.824619	3	1.86088e-05
cg01867925	11	EPS8L2	705120		11	710139	A	G	0.256789	-0.00526108	0.00108	1.10827e-06	0.274628	0.0297581	2.73999e-20	-0.0191571	0.00444683	1.64712e-05	2.42077e-09	0.133959	10	0.000637027
cg01868071	3	CACNA1D;CACNA1D;CACNA1D	53778657		3	53779825	G	A	0.232228	0.00238056	0.001	0.0172863	-0.432298	0.0270468	1.67001e-57	-0.00550676	0.00233874	0.0185433	6.19074e-10	0.142651	17	0.00016291
cg01869067	22	WNT7B	46374411		22	46366165	T	C	0.275958	0.00861775	0.00122	1.62092e-12	0.228216	0.028929	3.05e-15	0.0377614	0.00717565	1.42165e-07	1.42165e-07			0.0374108
cg01870834	8	PLEC1;PLEC1;PLEC1;PLEC1;PLEC1;PLEC1;PLEC1;PLEC1	145002835		8	145036615	C	T	0.281949	-0.0202795	0.001	1.95104e-91	0.604929	0.0241824	4.17022e-138	-0.0335238	0.00212806	6.5303e-56	5.05554e-53	0.0663354	18	1.33037e-47
cg01871159	8	.	11748750		8	11736030	A	G	0.306909	-0.00951764	0.00105	1.2527e-19	0.514429	0.0365182	4.57001e-45	-0.0185014	0.00242714	2.48438e-14	1.6545e-14	0.301942	20	4.35383e-09
cg01872971	4	.	82325484		4	82247219	C	T	0.554313	0.0291126	0.000992	2.58081e-189	0.153156	0.0271551	1.7e-08	0.190085	0.0343194	3.04734e-08	3.04734e-08	0.86504	3	0.00801912
cg01880272	12	.	94280679		12	94104024	G	A	0.584665	-0.0305121	0.000943	1.12706e-229	0.217902	0.0289911	5.64e-14	-0.140027	0.0191261	2.45677e-13	2.45677e-13	0.257555	12	6.46503e-08
cg01880360	6	.	35145291		6	35278796	C	A	0.625799	0.0248451	0.00118	2.05049e-98	0.181116	0.0316501	1.05e-08	0.137178	0.0248415	3.34912e-08	9.49134e-12			2.49765e-06
cg01880540	11	C2CD2L	118977881		11	118967291	G	A	0.272564	-0.00743464	0.000976	2.58718e-14	-0.416161	0.0265733	2.80002e-55	0.0178648	0.00260796	7.3789e-12	3.94169e-16	0.231136	17	1.03726e-10
cg01881428	6	COL11A2;COL11A2;COL11A2	33131319		6	33122171	G	A	0.490016	-0.00795724	0.000988	8.02055e-16	-0.131194	0.0186464	1.98e-12	0.0606525	0.0114466	1.16621e-07	1.16621e-07			0.0306889
cg01883784	4	.	144404544		4	144406937	G	A	0.228435	-0.0091904	0.00117	3.99636e-15	-0.33452	0.0327407	1.66e-24	0.0274734	0.00441171	4.74291e-10	4.74291e-10	0.159345	8	0.00012481
cg01884141	10	.	120429123		10	120426800	C	G	0.43111	-0.00958199	0.000951	7.07557e-24	-0.298133	0.0283386	6.96003e-26	0.03214	0.00441682	3.42035e-13	7.21969e-12	0.280779	13	1.89987e-06
cg01885291	6	.	28984832		6	28952035	A	G	0.657748	-0.0262543	0.00105	5.51752e-138	-0.344368	0.0295233	1.93999e-31	0.0762391	0.00721231	4.07518e-26	4.04101e-30	0.474721	20	1.0634e-24
cg01886556	4	FAM184B	17783205		4	17694943	G	A	0.658946	0.0157559	0.00101	7.29071e-55	0.170278	0.023709	6.86999e-13	0.0925305	0.0141835	6.85405e-11	6.85405e-11	0.575287	19	1.80365e-05
cg01886893	5	.	102089360		5	102129000	A	G	0.240815	-0.00616416	0.00101	1.04012e-09	-0.828156	0.0225162	3.79506e-296	0.00744324	0.00123625	1.73554e-09	8.18425e-21	0.106153	20	2.15369e-15
cg01887885	9	ASTN2;ASTN2;ASTN2;ASTN2;ASTN2;ASTN2	119385341		9	119392283	C	T	0.733427	-0.0188146	0.000991	2.24918e-80	0.206567	0.0308549	2.16e-11	-0.0910823	0.0144261	2.72382e-10	1.0045e-12	0.183865	15	2.64334e-07
cg01889893	1	ERRFI1	8085193		1	8042826	T	G	0.329073	0.0122988	0.00117	7.62288e-26	0.099656	0.0152831	6.99999e-11	0.123413	0.0222721	3.00518e-08	4.40018e-09	0.38322	3	0.00115791
cg01891274	8	FAM83A;FAM83A	124190253		8	124190501	A	G	0.0848642	-0.00842284	0.00168	5.34223e-07	-1.10444	0.0444585	3.15005e-136	0.00762634	0.0015518	8.90056e-07	1.44563e-15	0.224448	11	3.8042e-10
cg01892567	7	NOM1	156760930		7	156761818	A	G	0.447284	0.00473315	0.000949	6.11614e-07	0.438508	0.023705	2.11999e-76	0.0107938	0.00224144	1.46791e-06	1.47013e-07	0.266648	20	0.0386866
cg01892689	8	PGCP	97657072		8	97648543	G	A	0.343251	-0.000443647	0.00102	0.6636	-0.832777	0.0223112	6.31031e-301	0.000532732	0.0012249	0.663622	1.20536e-07	0.223252	18	0.0317191
cg01894498	14	.	61655848		14	61671518	C	T	0.285343	-0.00791256	0.00107	1.41498e-13	-0.220325	0.027381	8.51001e-16	0.0359131	0.00659581	5.18517e-08	5.18517e-08	0.665121	7	0.0136448
cg01896229	22	C22orf9;C22orf9	45595966		22	45593399	T	C	0.179313	-0.0047925	0.00119	5.64184e-05	-0.400155	0.0284603	6.68001e-45	0.0119766	0.00309344	0.000108116	9.17159e-09	0.485056	13	0.00241351
cg01898573	18	.	46479537		18	46474746	T	C	0.208466	-0.0109042	0.00112	2.11948e-22	0.244416	0.0284326	8.22998e-18	-0.0446133	0.00692329	1.16411e-10	1.58361e-12			4.16729e-07
cg01898774	1	EIF4G3;EIF4G3;EIF4G3;EIF4G3	21438047		1	21306161	C	T	0.38758	-0.0131962	0.000956	2.42583e-43	-0.271798	0.0235671	8.99996e-31	0.0485515	0.0054858	8.72081e-19	3.80879e-20	0.312296	20	1.00229e-14
cg01899130	14	GCH1;GCH1;GCH1;GCH1	55348681		14	55348373	A	G	0.302117	0.00929846	0.00133	2.72305e-12	0.581975	0.0393027	1.31002e-49	0.0159774	0.00252724	2.58069e-10	2.08905e-11	0.0837919	9	5.49735e-06
cg01905539	1	RHCE;RHCE;RHCE;RHCE	25738054		1	25687901	C	T	0.468251	-0.0102496	0.000971	4.77983e-26	-0.377779	0.0248374	3.03001e-52	0.0271312	0.00312861	4.24665e-18	1.86936e-20	0.578765	7	4.91923e-15
cg01906119	17	KANSL1;KANSL1;KANSL1	44208035		17	44120442	G	A	0.0864617	-0.0150134	0.00133	1.49958e-29	-0.934346	0.0258713	1.31452e-285	0.0160684	0.00149137	4.55565e-27	1.43055e-30	0.116411	20	3.76451e-25
cg01908398	22	.	39835407		22	39835587	G	A	0.835264	0.0144081	0.00115	5.1954e-36	-0.199881	0.0244683	3.10999e-16	-0.0720834	0.010534	7.75965e-12	7.75965e-12	0.747625	15	2.04196e-06
cg01912166	2	FAM150B	286265		2	530290	T	C	0.0820687	-0.00287247	0.0018	0.11053	-0.326097	0.0536672	1.23e-09	0.00880864	0.00570702	0.122716	1.58588e-10	0.788926	3	4.17327e-05
cg01915065	2	PDE1A;PDE1A;PDE1A;PDE1A	183268909		2	183304777	T	C	0.807109	-0.0122021	0.00105	3.22161e-31	0.360652	0.0349238	5.32998e-25	-0.0338334	0.00438294	1.16925e-14	1.16744e-14	0.0530581	20	3.07214e-09
cg01916429	15	CYP19A1;CYP19A1	51590586		15	51653119	G	A	0.285343	-0.00766675	0.00107	7.76805e-13	-0.142852	0.0242687	3.95001e-09	0.0536692	0.0117998	5.4082e-06	1.85941e-08	0.126987	4	0.00489305
cg01917046	1	SZT2	43903495		1	43901916	T	C	0.223442	0.00898136	0.000992	1.3809e-19	0.156176	0.0204478	2.21e-14	0.0575079	0.00985076	5.28563e-09	5.28563e-09	0.216456	19	0.00139092
cg01917295	2	OTOF;OTOF	26752942		2	26741961	A	G	0.269968	-0.00619175	0.00129	1.58819e-06	0.418524	0.0276036	6.31997e-52	-0.0147943	0.00323302	4.73984e-06	1.35971e-07	0.0927675	20	0.035781
cg01917980	10	ZNF438;ZNF438;ZNF438;ZNF438;ZNF438;ZNF438;ZNF438	31320196		10	31374935	A	G	0.103834	-0.00420555	0.00182	0.0208471	0.789318	0.0524238	3.13e-51	-0.00532808	0.00233278	0.0223715	4.31185e-08			0.0113467
cg01921470	1	.	56680968		1	56673585	C	T	0.683307	0.00730125	0.000969	4.88973e-14	0.302889	0.0199864	7.05011e-52	0.0241054	0.0035728	1.51022e-11	4.56674e-15	0.0775659	20	1.20174e-09
cg01924372	16	SBK1	28309935		16	28499291	G	A	0.308107	0.008042	0.000995	6.34981e-16	-0.197514	0.0203441	2.77e-22	-0.0407161	0.00655481	5.24356e-10	5.24356e-10	0.459581	20	0.000137985
cg01926269	2	POMC;POMC	25391670		2	25402280	A	G	0.228235	0.0314845	0.00119	2.98627e-154	0.159757	0.0263141	1.27e-09	0.197077	0.033305	3.27159e-09	3.27159e-09	0.213246	3	0.000860923
cg01926707	12	.	96883596		12	96867071	G	A	0.455471	0.00479747	0.000953	4.80171e-07	0.463022	0.0262401	1.1e-69	0.0103612	0.00214034	1.29236e-06	7.39942e-08	0.150485	20	0.0194717
cg01928910	1	MATN1	31194314		1	31205796	C	T	0.636581	-0.0122957	0.00097	8.03488e-37	-0.15304	0.0236566	9.84999e-11	0.080343	0.0139431	8.30251e-09	8.30251e-09			0.00218481
cg01930459	2	AGAP1;AGAP1;AGAP1	236577585		2	236577361	G	A	0.229832	-0.00930505	0.00115	5.90081e-16	-0.687483	0.0282068	3.31002e-131	0.013535	0.00176254	1.60038e-14	2.84837e-12	0.0709256	14	7.49552e-07
cg01932086	4	.	18173113		4	18049335	G	A	0.721645	-0.028167	0.00104	1.53413e-161	0.181375	0.0325149	2.43e-08	-0.155297	0.0284243	4.66746e-08	8.85116e-09			0.00232919
cg01936347	16	RAB40C	679189		16	675215	A	G	0.367013	0.020244	0.00113	8.99976e-72	0.15822	0.0266667	2.97001e-09	0.127948	0.0227166	1.77732e-08	1.77732e-08	0.554632	3	0.00467703
cg01937019	19	TRIP10;TRIP10;TRIP10;TRIP10	6751458		19	6752434	C	T	0.263379	0.00735544	0.00119	6.36799e-10	0.892734	0.0266387	3.14987e-246	0.00823923	0.00135547	1.21298e-09	1.21298e-09	0.35634	3	0.000319198
cg01937068	1	.	156406349		1	156430749	T	C	0.56889	-0.0108796	0.001	1.44194e-27	-0.191432	0.0310805	7.31e-10	0.0568327	0.0106033	8.32646e-08	8.32646e-08			0.0219112
cg01939428	7	UBE3C	156931170		7	157009037	A	G	0.509185	0.00573526	0.000987	6.21749e-09	-0.396878	0.0256099	3.62998e-54	-0.0144509	0.00265599	5.30145e-08	3.60591e-09	0.0996398	20	0.000948898
cg01942927	1	TMEM206	212588536		1	212602176	T	G	0.230431	-0.00893228	0.00103	4.24161e-18	0.184897	0.0262998	2.06e-12	-0.0483095	0.00884594	4.72907e-08	4.72907e-08	0.282511	6	0.0124446
cg01944031	10	RUFY2;RUFY2;RUFY2;RUFY2;RUFY2	70166164		10	70183745	T	C	0.13139	-0.0266013	0.00163	7.13504e-60	-0.488736	0.0505987	4.5e-22	0.0544288	0.006548	9.38884e-17	2.23567e-22	0.166623	20	5.88318e-17
cg01944380	17	SEPT9;SEPT9;SEPT9;SEPT9;SEPT9;SEPT9	75388589		17	75390904	C	T	0.457069	0.0134341	0.00112	3.7864e-33	0.389425	0.023118	1.13999e-63	0.0344973	0.00353065	1.50283e-22	1.79662e-25	0.636253	14	4.72783e-20
cg01945932	13	.	113806762		13	113813853	G	A	0.245807	0.00858124	0.00123	3.02371e-12	-0.33185	0.0388495	1.32e-17	-0.0258588	0.00478566	6.53913e-08	6.53913e-08	0.0686099	9	0.0172078
cg01947586	19	MAMSTR;MAMSTR;MAMSTR	49221565		19	49206462	T	C	0.321685	-0.0084124	0.001	4.01705e-17	-0.201732	0.0302657	2.64001e-11	0.0417009	0.00798213	1.74837e-07	1.74837e-07	0.0902139	9	0.0460086
cg01953087	6	.	28984586		6	28969522	A	G	0.366414	-0.0203426	0.00115	5.07757e-70	-0.21892	0.0318334	6.10998e-12	0.0929225	0.0144972	1.45799e-10	1.45799e-10			3.83671e-05
cg01953858	5	SQSTM1;SQSTM1;SQSTM1	179250371		5	179253926	G	A	0.702276	-0.0088338	0.000971	9.23233e-20	0.590691	0.0265882	2.39006e-109	-0.014955	0.00177633	3.79486e-17	1.07043e-24	0.197035	20	2.81686e-19
cg01957102	17	.	27543034		17	27555828	G	A	0.390176	-0.00521626	0.000976	9.06526e-08	0.282313	0.0231193	2.71003e-34	-0.0184769	0.00377378	9.77509e-07	5.70452e-09	0.160586	20	0.00150115
cg01958295	2	CRIM1	36598278		2	36596809	A	G	0.142971	-0.00991624	0.00112	8.45997e-19	0.167237	0.0243181	6.11e-12	-0.0592945	0.0109175	5.59882e-08	5.59882e-08			0.0147334
cg01959123	15	.	65197576		15	65183950	A	C	0.373203	-0.00529036	0.000957	3.23779e-08	-0.54405	0.0226923	5.06019e-127	0.00972403	0.00180518	7.17518e-08	1.12671e-11	0.152975	20	2.96496e-06
cg01959429	5	LMAN2	176764224		5	176754665	C	T	0.377995	-0.0149494	0.00105	5.35926e-46	0.188409	0.0261553	5.86999e-13	-0.0793455	0.0123445	1.29627e-10	1.29627e-10	0.548933	3	3.41114e-05
cg01966091	16	HAS3;HAS3;HAS3	69141478		16	69143481	G	T	0.0924521	-0.0179297	0.00184	1.94923e-22	0.409991	0.047008	2.73999e-18	-0.0437319	0.00672925	8.09749e-11	8.09749e-11			2.13086e-05
cg01966674	7	UNC84A;UNC84A	908060		7	889358	C	T	0.118211	0.0082942	0.00144	8.41832e-09	-0.522707	0.034873	8.68013e-51	-0.0158678	0.00295129	7.59253e-08	1.13672e-07	0.0965218	18	0.0299129
cg01967986	1	NOL9	6613381		1	6580397	T	C	0.135583	-0.014441	0.00148	1.71441e-22	-0.274941	0.0326854	4.04001e-17	0.052524	0.00824413	1.87701e-10	1.87701e-10	0.19182	11	4.93938e-05
cg01970114	6	CUL7;CUL7;CUL7	43021567		6	43008298	T	C	0.32508	-0.0193088	0.00128	2.03275e-51	0.256379	0.0458317	2.22e-08	-0.0753135	0.0143593	1.56357e-07	1.56357e-07			0.0411456
cg01971590	8	NCALD;NCALD;NCALD;NCALD;NCALD;NCALD;NCALD	102898712		8	102859307	A	C	0.438698	-0.00817128	0.00108	3.84892e-14	0.255419	0.0245484	2.36001e-25	-0.0319917	0.00522809	9.4051e-10	5.07898e-10	0.792517	20	0.000133654
cg01974290	9	.	100662723		9	100549013	G	A	0.792133	-0.00922566	0.00105	1.54508e-18	0.248612	0.0325223	2.09999e-14	-0.0371087	0.00643449	8.0622e-09	1.85719e-11	0.14218	8	4.88722e-06
cg01974761	16	RUNDC2A	12070258		16	12119251	C	A	0.374201	0.00739367	0.000998	1.27749e-13	0.186015	0.0220884	3.72e-17	0.0397477	0.00714576	2.66058e-08	2.66058e-08	0.188279	6	0.00700135
cg01977883	6	JARID2;JARID2	15501554		6	15490253	A	G	0.081869	-0.00831821	0.00139	2.17291e-09	-0.465802	0.0405925	1.75999e-30	0.0178578	0.00336552	1.11984e-07	9.89362e-08	0.95257	4	0.0260352
cg01978458	7	TTYH3	2683257		7	2734713	A	G	0.188299	0.01231	0.00148	8.97869e-17	0.365971	0.0462714	2.59e-15	0.0336365	0.00586862	9.94939e-09	6.1704e-11	0.216035	4	1.62375e-05
cg01980735	1	SPSB1	9371406		1	9329289	T	C	0.177716	-0.0178647	0.00118	8.87839e-52	-0.15454	0.0264724	5.29e-09	0.115599	0.021223	5.12625e-08	5.12625e-08			0.0134898
cg01983454	19	SIRT6	4174165		19	4182060	C	T	0.163139	-0.0145126	0.00138	7.26124e-26	0.577378	0.0387597	3.48006e-50	-0.0251354	0.00292571	8.60733e-18	8.60733e-18	0.354109	6	2.26503e-12
cg01987892	17	MAP2K4;MAP2K4	11940048		17	11941483	T	C	0.432308	-0.00765023	0.000964	2.08935e-15	0.210377	0.0291393	5.21001e-13	-0.0363644	0.0068093	9.2743e-08	8.68262e-08	0.165992	11	0.0228484
cg01995635	3	TSEN2;TSEN2;TSEN2;TSEN2;TSEN2	12549560		3	12521180	G	T	0.441693	-0.0112359	0.000982	2.58308e-30	-0.146813	0.0237456	6.29999e-10	0.076532	0.0140699	5.346e-08	5.346e-08	0.538783	6	0.0140681
cg02000110	18	CABLES1;CABLES1;CABLES1;CABLES1	20828296		18	20831009	G	A	0.474042	-0.019376	0.0013	3.07579e-50	0.195664	0.0337611	6.81e-09	-0.0990269	0.018333	6.60641e-08	6.60641e-08			0.0173848
cg02000915	22	PLA2G6;PLA2G6;PLA2G6	38562207		22	38544298	G	A	0.418331	0.0149308	0.000968	1.12227e-53	-0.321114	0.0287099	4.84e-29	-0.0464969	0.00513509	1.36896e-19	2.00007e-19	0.0764795	20	5.26322e-14
cg02004594	6	ZNF311	28972434		6	29376385	G	C	0.0283546	0.0160282	0.00178	2.1644e-19	0.526499	0.0898138	4.57001e-09	0.030443	0.00619669	8.97943e-07	1.17386e-07	0.409238	4	0.0308902
cg02004860	15	AKAP13;AKAP13	86032340		15	86050890	T	A	0.384185	0.0130243	0.000952	1.31889e-42	-0.14836	0.0263234	1.74e-08	-0.0877885	0.0168462	1.87658e-07	1.87658e-07			0.0493824
cg02005443	12	.	4324216		12	4323755	A	G	0.116014	0.00821046	0.00141	5.77932e-09	-0.662375	0.0344902	3.38004e-82	-0.0123955	0.0022244	2.51112e-08	1.62706e-10	0.433267	6	4.28162e-05
cg02005524	16	.	15308660		16	15153717	C	T	0.740016	-0.015984	0.00127	2.52683e-36	0.230448	0.0374058	7.24001e-10	-0.0693606	0.0125349	3.14099e-08	3.14099e-08	0.809025	4	0.00826555
cg02008154	7	TBX20;TBX20;TBX20;TBX20	35293537		7	35285754	A	C	0.34365	-0.00988534	0.000978	5.10641e-24	0.152991	0.0257098	2.67e-09	-0.0646139	0.0126002	2.92829e-07	6.81792e-11	0.378416	4	1.79414e-05
cg02013652	2	.	103513313		2	103141447	G	A	0.638179	0.0107673	0.000978	3.43872e-28	-0.303917	0.0423177	6.88001e-13	-0.0354284	0.00588989	1.79743e-09	1.79743e-09	0.50007	7	0.000472995
cg02018725	20	UQCC1;UQCC1;UQCC1	33894869		20	34005240	C	T	0.559305	-0.0654318	0.001	0	0.279718	0.0250848	7.08993e-29	-0.233921	0.0212802	4.15724e-28	4.15724e-28	0.216448	20	1.09398e-22
cg02024020	10	TMEM180	104235572		10	104258567	G	A	0.319688	-0.0249255	0.001	3.9377e-137	0.275821	0.0299269	3.07e-20	-0.0903684	0.0104539	5.406e-18	5.406e-18	0.35753	7	1.4226e-12
cg02024393	11	AQP11;AQP11	77300744		11	77402419	C	T	0.157947	-0.01182	0.00146	5.6847e-16	0.522932	0.0364532	1.14e-46	-0.0226033	0.00320588	1.7818e-12	5.04722e-10	0.109152	20	0.000132818
cg02025766	10	.	115857685		10	115860644	T	C	0.177117	0.00411175	0.00118	0.000492995	-0.315457	0.0233056	9.63008e-42	-0.0130343	0.00386257	0.000739473	7.26354e-08	0.0672854	19	0.0191141
cg02026235	16	RHBDL1	725862		16	740466	G	A	0.590256	0.0197102	0.00109	4.35777e-73	0.276921	0.0296257	8.98998e-21	0.0711763	0.00857179	1.01051e-16	9.63679e-18	0.0957154	20	2.53593e-12
cg02026449	16	MARVELD3;MARVELD3	71660734		16	71678663	C	T	0.417133	-0.0119214	0.00101	3.75004e-32	0.154357	0.0259393	2.67e-09	-0.0772326	0.0145349	1.07474e-07	1.07474e-07			0.0282818
cg02029665	22	LOC100271722	46441799		22	46456603	T	C	0.261781	-0.00244768	0.00104	0.0185957	-0.18468	0.0244655	4.40001e-14	0.0132536	0.00589873	0.0246488	4.227e-09			0.00111234
cg02031326	3	ARHGEF3	57112045		3	57031661	T	G	0.233027	-0.00219525	0.00123	0.0743009	-0.687523	0.0523577	2.17999e-39	0.00319298	0.00180548	0.076978	1.20536e-08	0.339451	10	0.00317192
cg02035348	11	.	69624697		11	69624482	T	C	0.0742812	-0.0108772	0.00156	3.11216e-12	-0.301205	0.0413747	3.33999e-13	0.0361123	0.00717153	4.76597e-07	1.12147e-10			2.95115e-05
cg02039486	3	TRANK1	36974169		3	36968347	C	T	0.24381	-0.00712557	0.001	1.03651e-12	0.388673	0.0263456	2.95001e-49	-0.0183331	0.00285724	1.39584e-10	2.96578e-11	0.0656533	20	7.80448e-06
cg02039858	14	.	65828769		14	66257294	A	G	0.661142	-0.00810783	0.000971	6.82749e-17	0.184053	0.0259885	1.42e-12	-0.0440516	0.00815615	6.62589e-08	7.67246e-11	0.453719	18	2.01901e-05
cg02042585	6	SLC22A3	160783785		6	160598486	G	A	0.780152	0.00169862	0.00103	0.0991178	-0.31084	0.0327513	2.28998e-21	-0.00546461	0.00336325	0.104205	1.06055e-10	0.0760029	8	2.79086e-05
cg02044612	11	UNC93B1	67772000		11	67784278	T	C	0.241613	0.00137235	0.00111	0.216328	-0.285218	0.0256393	9.56003e-29	-0.00481158	0.00391572	0.219152	1.73719e-07	0.26056	8	0.0457144
cg02045416	2	.	10355362		2	10344465	T	C	0.485623	0.00580074	0.000984	3.74543e-09	0.243163	0.021516	1.29e-29	0.0238554	0.00456411	1.72532e-07	1.61981e-09	0.105677	12	0.000426254
cg02045894	8	STAU2;STAU2;STAU2;STAU2	74361398		8	74392490	A	G	0.590056	0.00333278	0.000964	0.000545737	-0.654966	0.0246043	3.99003e-156	-0.00508848	0.00148419	0.000607044	4.67174e-08	0.377399	20	0.0122937
cg02045936	11	INS-IGF2;IGF2;IGF2;IGF2	2152577		11	2138139	G	A	0.628994	0.0150976	0.00102	1.43106e-49	0.182332	0.0292629	4.64001e-10	0.0828028	0.0144187	9.31563e-09	9.31563e-09			0.00245142
cg02046340	20	RNF114	48552742		20	48506338	G	A	0.038738	0.0107368	0.00219	9.45531e-07	0.727681	0.0616852	4.06002e-32	0.0147548	0.00325912	5.97587e-06	3.79866e-10	0.210498	3	9.99622e-05
cg02047049	9	.	35790836		9	35764362	T	C	0.710663	0.0156492	0.00101	3.79318e-54	-0.211697	0.0235536	2.52e-19	-0.0739226	0.00950829	7.57187e-15	5.77688e-16	0.163422	13	1.52019e-10
cg02049240	12	LOC100507065;LOC100507065;LOC100507065;LOC100507065	66028857		12	66015567	A	C	0.546925	0.0170024	0.00106	6.71544e-58	0.258718	0.0385191	1.85999e-11	0.0657179	0.0106076	5.81461e-10	5.81461e-10	0.364144	6	0.000153012
cg02054776	1	LMX1A	165326345		1	165341849	G	A	0.501198	0.00473741	0.000939	4.5313e-07	0.202783	0.0281562	5.92999e-13	0.023362	0.00565369	3.59369e-05	7.14438e-08	0.0629577	4	0.0188005
cg02058628	1	SKI	2164542		1	2195117	T	C	0.320887	0.0158417	0.000984	2.58054e-58	0.098791	0.0166892	3.23e-09	0.160356	0.0288627	2.76326e-08	2.76326e-08	0.865965	3	0.00727154
cg02063827	6	.	33878127		6	33686103	A	G	0.0587061	-0.0166208	0.00143	3.15114e-31	0.145087	0.0248664	5.38999e-09	-0.114557	0.021969	1.84303e-07	1.84303e-07	0.492109	8	0.0484994
cg02066343	6	ITPR3	33590458		6	33617403	C	T	0.0367412	-0.0228853	0.00178	7.86585e-38	0.278358	0.0469106	2.95999e-09	-0.0822153	0.0152599	7.13746e-08	7.13746e-08			0.0187823
cg02068090	3	.	169386822		3	169464459	G	A	0.330072	-0.00873678	0.00101	5.13745e-18	0.696463	0.0260785	3.97011e-157	-0.0125445	0.00152436	1.8822e-16	1.0736e-17	0.168066	20	2.82519e-12
cg02071074	13	ATP7B;ALG11;ATP7B	52585283		13	52603241	G	A	0.0800719	-0.000166537	0.0015	0.911597	0.479411	0.0368426	1.04001e-38	-0.000347378	0.00312895	0.9116	7.86788e-08			0.0207044
cg02075850	16	SBK1	28329477		16	28490517	C	T	0.239617	0.00845621	0.00101	5.64156e-17	-0.173273	0.0179776	5.51001e-22	-0.0488028	0.00772108	2.60337e-10	3.74213e-10	0.876314	19	9.84745e-05
cg02075976	20	.	10614573		20	10618574	C	T	0.474241	-0.00727873	0.000984	1.39208e-13	-0.462596	0.0230937	2.93995e-89	0.0157345	0.00226753	3.94677e-12	3.47176e-17	0.296772	20	9.13597e-12
cg02078710	14	.	59066094		14	59445296	A	G	0.629393	-0.00515152	0.000971	1.12441e-07	-0.117789	0.0159564	1.56e-13	0.0437352	0.0101517	1.64622e-05	1.30455e-08	0.154177	5	0.00343295
cg02080542	5	.	86316160		5	86406135	C	T	0.823482	0.0148893	0.00129	8.09316e-31	-0.243066	0.0318818	2.46e-14	-0.0612562	0.00962926	1.99838e-10	1.99838e-10	0.468106	4	5.25875e-05
cg02080909	17	BAIAP2;BAIAP2;BAIAP2;BAIAP2	79058333		17	79082862	A	G	0.283546	-0.0128932	0.00109	2.77656e-32	-0.139289	0.0239181	5.76e-09	0.0925644	0.0177167	1.74437e-07	1.74437e-07			0.0459033
cg02081001	11	TMEM86A	18720931		11	18714623	T	C	0.390974	-0.00593894	0.00119	6.0159e-07	-0.233204	0.0273384	1.46e-17	0.0254667	0.005912	1.65014e-05	1.01865e-09			0.000268058
cg02083080	6	.	169104434		6	169104792	A	C	0.0605032	0.0114788	0.0017	1.45584e-11	0.494205	0.0515949	9.84002e-22	0.0232268	0.00420865	3.41264e-08	3.41264e-08	0.0924418	7	0.0089804
cg02084729	6	ITPR3	33589691		6	33557225	G	A	0.745407	0.0175514	0.00102	2.34277e-66	0.165817	0.0272654	1.19e-09	0.105848	0.0184597	9.80931e-09	9.80931e-09	0.892038	3	0.00258133
cg02084848	16	TMED6	69380204		16	69367385	G	T	0.170527	-0.0116263	0.00113	7.91887e-25	-0.198297	0.0327591	1.42e-09	0.0586307	0.0112379	1.8161e-07	1.8161e-07			0.0477909
cg02084979	14	.	102981630		14	102928991	T	C	0.395966	-0.0190581	0.00107	5.77441e-71	-0.19116	0.0294192	8.15002e-11	0.0996971	0.0163323	1.03263e-09	1.03263e-09	0.970106	4	0.000271737
cg02085695	22	.	38674929		22	38675738	A	C	0.140775	0.00530263	0.0013	4.52403e-05	-0.567386	0.0308217	1.12001e-75	-0.00934572	0.00234678	6.82351e-05	1.61712e-12			4.25546e-07
cg02088041	12	CD163;CD163	7637958		12	7645777	G	A	0.48103	0.00718723	0.00109	4.28741e-11	-0.316526	0.0365169	4.40001e-18	-0.0227066	0.00432677	1.53817e-07	1.53817e-07			0.0404772
cg02088086	20	ATP9A	50226012		20	50559652	C	T	0.592053	-0.0039575	0.000967	4.26647e-05	0.268367	0.0244121	4.12002e-28	-0.0147466	0.00384487	0.000125362	9.97571e-10			0.000262512
cg02088747	6	.	33719837		6	33719877	C	T	0.758586	0.0182997	0.00121	1.12978e-51	0.311404	0.0349778	5.44003e-19	0.0587651	0.00765943	1.68993e-14	1.68993e-14	0.536307	20	4.44706e-09
cg02091428	16	MARVELD3;MARVELD3;MARVELD3	71662998		16	71609364	A	G	0.0471246	0.0124963	0.00144	4.02838e-18	-0.228783	0.0341308	2.04e-11	-0.0546208	0.0102964	1.12765e-07	2.04694e-10	0.0943583	20	5.38653e-05
cg02091489	19	PAPL	39574186		19	39573851	A	C	0.735024	0.000594986	0.000977	0.542529	0.34507	0.0205924	5.01999e-63	0.00172425	0.00283318	0.542795	7.64261e-10	0.0737697	20	0.000201116
cg02091951	20	NCOA6	33410342		20	33442138	C	A	0.368211	0.0242035	0.00101	6.62539e-127	-0.119873	0.0209937	1.13e-08	-0.20191	0.0363508	2.78463e-08	2.78463e-08	0.945045	3	0.00732779
cg02094889	2	C2orf57	232456125		2	232455654	C	T	0.215655	0.00746218	0.00101	1.48721e-13	-0.236121	0.0241984	1.71e-22	-0.0316032	0.00536531	3.8553e-09	3.59345e-14			9.45619e-09
cg02096459	9	RNF183	116061854		9	116059054	G	A	0.244409	-0.00678342	0.00104	6.91362e-11	0.215089	0.0292524	1.94e-13	-0.0315377	0.00646346	1.06413e-06	6.89682e-09	0.279364	12	0.00181491
cg02100373	5	PITX1	134367090		5	134392420	A	G	0.420927	-1.03182e-05	0.00139	0.994077	-0.154789	0.0211674	2.62e-13	6.66598e-05	0.00897997	0.994077	2.13363e-08	0.198422	5	0.00561468
cg02107167	9	.	113020582		9	113015602	T	C	0.0607029	-0.0163657	0.00144	6.24148e-30	-0.25873	0.0428862	1.61e-09	0.063254	0.0118704	9.89131e-08	1.24852e-09			0.000328548
cg02108033	4	FAM184B	17783294		4	17694943	G	A	0.658946	0.0157559	0.00101	7.29071e-55	0.204911	0.0240771	1.73001e-17	0.0768914	0.0102918	7.95156e-14	7.95156e-14	0.398681	20	2.09246e-08
cg02109241	20	KIAA1755	36844475		20	36831290	T	C	0.241813	-0.00551389	0.00118	2.97138e-06	-0.367581	0.0345422	1.90998e-26	0.0150005	0.00350603	1.88177e-05	1.3329e-07	0.12219	16	0.0350755
cg02113214	7	DGKI	137410625		7	137711614	A	G	0.0950479	-0.0019176	0.002	0.33766	-0.58587	0.0521324	2.64998e-29	0.00327308	0.00342613	0.339411	6.44386e-11	0.53777	3	1.69571e-05
cg02116437	2	GPBAR1;GPBAR1;GPBAR1	219126018		2	219182481	A	G	0.413538	-0.0181608	0.000963	2.49902e-79	0.131996	0.0238123	2.96999e-08	-0.137586	0.0258707	1.04791e-07	1.04791e-07			0.0275758
cg02116953	20	.	20346166		20	20346178	C	T	0.16853	0.0137438	0.00139	4.71067e-23	-0.26892	0.0357114	5.06e-14	-0.0511074	0.008531	2.08832e-09	2.08832e-09			0.000549542
cg02120356	9	C9orf3;C9orf3;C9orf3	97545709		9	97475396	A	T	0.73742	-0.0161976	0.00103	1.00631e-55	-0.163601	0.0235561	3.78e-12	0.0990067	0.0155838	2.10922e-10	2.10922e-10	0.635613	6	5.55042e-05
cg02122410	17	C17orf67	54872852		17	54869473	T	C	0.124201	0.0180957	0.00138	2.78041e-39	0.271327	0.0330093	2.04e-16	0.0666933	0.00957616	3.29532e-12	3.29532e-12	0.453163	8	8.67166e-07
cg02124233	15	.	45507270		15	45512626	A	G	0.403754	0.00802435	0.000993	6.42819e-16	-0.755192	0.0236176	2.36882e-224	-0.0106256	0.00135624	4.70335e-15	3.0275e-17	0.287929	20	7.96689e-12
cg02124565	7	CREB5;CREB5	28469901		7	28654701	G	A	0.144768	-0.00903126	0.00114	2.33424e-15	0.127264	0.0185768	7.35003e-12	-0.0709648	0.0136947	2.19639e-07	3.80345e-11	0.248921	3	1.00088e-05
cg02127418	1	C1orf172	27284253		1	27252823	A	C	0.0730831	0.019974	0.00179	6.49639e-29	0.470561	0.0478525	8.06998e-23	0.0424472	0.00575351	1.61143e-13	1.61143e-13	0.223011	10	4.24048e-08
cg02133070	4	TACR3	104637628		4	104640935	G	A	0.426118	0.0168983	0.00123	5.97367e-43	0.448293	0.0579198	9.95001e-15	0.0376948	0.00558989	1.54743e-11	1.54743e-11			4.07207e-06
cg02136690	13	.	114905809		13	114901396	C	T	0.234225	0.00709105	0.00121	4.61832e-09	0.176175	0.0223959	3.65e-15	0.04025	0.0085646	2.60698e-06	9.92903e-10	0.0680173	3	0.000261284
cg02137669	6	.	169521195		6	169571693	C	T	0.077476	0.00706598	0.00156	5.91306e-06	0.693853	0.0636687	1.18e-27	0.0101837	0.00243478	2.88205e-05	5.39546e-09			0.00141982
cg02142005	22	PACSIN2	43369590		22	43372372	C	T	0.273962	-0.00860201	0.00101	1.63963e-17	-0.614834	0.0216037	3.70477e-178	0.0139908	0.0017147	3.36934e-16	1.75237e-22	0.0739592	20	4.61137e-17
cg02144337	8	XPO7;XPO7	21860740		8	21794041	T	C	0.545527	-0.0118658	0.000952	1.17223e-35	0.178339	0.0288234	6.11999e-10	-0.0665351	0.0120055	2.98985e-08	2.98985e-08			0.00786783
cg02146468	7	NAPEPLD;NAPEPLD	102790498		7	102844931	T	C	0.123602	0.00859282	0.00148	6.39984e-09	0.353923	0.0436716	5.31e-16	0.0242788	0.00514409	2.3614e-06	4.98439e-08	0.324487	7	0.0131165
cg02152351	6	SLC35B3;SLC35B3;SLC35B3	8436296		6	8435883	T	C	0.283147	-0.0031067	0.00116	0.00740213	0.332509	0.0183084	1.04e-73	-0.00934321	0.00352635	0.00806023	6.0872e-08	0.0500783	20	0.0160185
cg02153041	12	GPR133	131502934		12	131501015	C	T	0.715056	0.00409077	0.0011	0.000200107	0.566865	0.0293356	3.40993e-83	0.00721648	0.00197611	0.000260341	6.78467e-13	0.0780434	14	1.78539e-07
cg02153490	6	TCF21	134215661		6	134392815	T	C	0.251597	-0.00776059	0.0014	2.9686e-08	-0.845399	0.0499928	3.76999e-64	0.0091798	0.00174273	1.38301e-07	5.05354e-10	0.250757	6	0.000132984
cg02153930	7	.	47009026		7	46899150	C	T	0.217252	-0.0120429	0.00114	4.37853e-26	-0.204705	0.0310836	4.53e-11	0.0588305	0.0105269	2.28914e-08	2.28914e-08	0.390686	8	0.00602391
cg02158881	12	PTPRO;PTPRO	15502212		12	15472354	T	C	0.203275	-0.00695644	0.00107	7.96046e-11	-0.395317	0.0323812	2.81003e-34	0.0175971	0.00306657	9.55901e-09	9.55901e-09	0.590043	15	0.00251546
cg02160631	21	.	39382432		21	39637467	T	C	0.286542	0.011487	0.00117	9.42416e-23	0.215526	0.0371707	6.69999e-09	0.0532975	0.0106753	5.95684e-07	4.62715e-09	0.74447	3	0.00121764
cg02163778	17	BRIP1	59893520		17	59745599	A	G	0.227236	-0.0032609	0.0011	0.0030322	0.482957	0.0243033	7.09998e-88	-0.00675195	0.00230284	0.00336776	3.84571e-09	0.273974	20	0.001012
cg02164556	1	.	152201558		1	152184149	C	T	0.346845	0.00300207	0.000977	0.00212101	-0.501784	0.0297786	1.03999e-63	-0.00598279	0.00197916	0.00250369	7.667e-08	0.86083	20	0.0201758
cg02169859	9	KIAA1529	100068416		9	100070896	T	C	0.137181	0.00844986	0.00116	3.23196e-13	-0.249133	0.0261188	1.44999e-21	-0.0339171	0.00585864	7.07053e-09	7.07053e-09	0.791303	6	0.00186062
cg02178081	4	KIAA1211	57181369		4	56927056	T	A	0.305112	-0.00929591	0.00107	3.69635e-18	0.344691	0.0258612	1.57998e-40	-0.0269688	0.00370545	3.38426e-13	2.02759e-11	0.61382	8	5.33561e-06
cg02182592	17	AATK	79102969		17	79104762	T	C	0.439297	-0.00673047	0.00102	4.15338e-11	0.168558	0.0165619	2.5e-24	-0.0399297	0.00721188	3.08303e-08	4.60082e-10			0.000121071
cg02184341	11	.	2282569		11	2256281	T	G	0.369209	-0.00833899	0.00095	1.66579e-18	-0.213106	0.0292566	3.23999e-13	0.0391307	0.00698086	2.07739e-08	2.07739e-08	0.677869	5	0.00546667
cg02184744	16	ANKRD11;ANKRD11;ANKRD11;ANKRD11	89480774		16	89484134	G	C	0.569289	-0.00340628	0.000968	0.000433366	0.718408	0.0258022	1.31434e-170	-0.00474143	0.00135814	0.000481012	1.60076e-15	0.358767	20	4.21241e-10
cg02190873	7	PDIA4	148726390		7	148701646	C	G	0.196086	-0.0128269	0.00122	7.45832e-26	-0.247356	0.0401388	7.16001e-10	0.051856	0.00975368	1.05748e-07	1.05748e-07	0.382782	3	0.0278277
cg02192472	16	PDF;COG8	69364945		16	69367996	A	C	0.283746	-0.0115996	0.00104	6.88738e-29	0.225502	0.0267891	3.84e-17	-0.051439	0.00765586	1.83088e-11	1.83088e-11	0.152147	18	4.81798e-06
cg02192673	4	NPFFR2;NPFFR2	72897565		4	72905089	A	G	0.433107	0.00426468	0.00101	2.41655e-05	-0.52976	0.0248576	8.81997e-101	-0.00805021	0.00194358	3.44376e-05	2.86884e-09	0.299027	20	0.000754937
cg02197634	6	HLA-DPB1	33048875		6	33148878	T	C	0.102636	-0.0144589	0.00145	2.0282e-23	0.292786	0.0435551	1.79e-11	-0.0493838	0.00885979	2.49052e-08	2.49052e-08	0.337095	4	0.00655383
cg02200722	17	ARHGAP27;ARHGAP27	43489199		17	43770712	T	C	0.261981	-0.0114004	0.00123	1.88574e-20	-0.435757	0.0255741	4.22001e-65	0.0261623	0.00321326	3.88897e-16	8.2234e-21	0.0766176	20	2.16399e-15
cg02201969	4	TBC1D14;TBC1D14	6955849		4	6969727	C	G	0.495008	0.0105762	0.000949	7.61083e-29	-0.1615	0.0192342	4.59998e-17	-0.0654873	0.00976521	1.99777e-11	1.99777e-11	0.302783	12	5.25715e-06
cg02202061	17	CCL15;CCL14-CCL15;CCL15;CCL14-CCL15	34329080		17	34257313	T	C	0.106829	0.0111588	0.00155	6.05554e-13	-0.285327	0.0357229	1.38001e-15	-0.0391088	0.00731338	8.91412e-08	4.40384e-10	0.471417	10	0.000115887
cg02204831	16	ACSF3;ACSF3;ACSF3	89174012		16	89146523	C	T	0.273962	0.00546111	0.00123	8.99895e-06	-0.384393	0.0376588	1.84e-24	-0.0142071	0.00348946	4.67247e-05	1.40755e-07			0.0370399
cg02206767	17	DRG2	17990805		17	18006539	T	C	0.574681	0.0034678	0.00103	0.000760469	0.628534	0.0235538	7.01985e-157	0.00551728	0.00165173	0.000836834	2.11737e-08	0.0563249	20	0.00557189
cg02208125	6	.	33866257		6	33700376	G	T	0.188898	-0.0186277	0.00124	5.24249e-51	0.134251	0.0185509	4.59e-13	-0.138753	0.0212817	7.03986e-11	2.3896e-18	0.288663	20	6.28825e-13
cg02210077	18	RPRD1A;RPRD1A;RPRD1A;RPRD1A	33647829		18	33654843	G	C	0.598043	-0.0056093	0.00103	5.15376e-08	-0.52028	0.0288712	1.33999e-72	0.0107813	0.00206813	1.85735e-07	1.476e-10	0.125511	20	3.88411e-05
cg02215217	1	FMN2;FMN2	240457920		1	240173282	C	T	0.394968	0.000273644	0.000962	0.776063	0.260225	0.0290878	3.68001e-19	0.00105157	0.00369867	0.776173	5.62799e-08	0.0503538	18	0.0148101
cg02215611	16	NRN1L	67918965		16	67682580	C	T	0.167532	-0.0241534	0.00195	3.09792e-35	0.294869	0.0510233	7.50999e-09	-0.0819123	0.0156407	1.63102e-07	1.63102e-07			0.0429204
cg02217330	1	LINC00184	234764916		1	234764925	A	G	0.128794	0.00384625	0.00167	0.0212708	1.17945	0.0440839	1.09001e-157	0.00326106	0.00142115	0.0217528	3.02286e-11	0.162591	20	7.9547e-06
cg02217367	17	ABR;ABR;ABR	926438		17	995866	T	C	0.0593051	-0.00849776	0.0014	1.28047e-09	-0.294288	0.0345707	1.69999e-17	0.0288757	0.00584274	7.72689e-07	7.65518e-09			0.00201447
cg02218381	12	SLC11A2;SLC11A2;SLC11A2;SLC11A2;SLC11A2;SLC11A2;SLC11A2;SLC11A2;SLC11A2	51403059		12	51358580	A	T	0.160343	-0.00924867	0.00124	8.74434e-14	-0.221132	0.0256953	7.57001e-18	0.0418242	0.00742045	1.73699e-08	1.73699e-08	0.201179	8	0.0045709
cg02218884	11	SCT	627582		11	619789	G	T	0.610024	0.00607115	0.000977	5.16283e-10	0.265172	0.0243409	1.22999e-27	0.0228951	0.00424165	6.75014e-08	6.75014e-08	0.197348	20	0.0177631
cg02219197	2	PROC	128175300		2	128177377	T	C	0.568291	-0.00816475	0.000978	6.9185e-17	0.160599	0.0217297	1.46001e-13	-0.0508394	0.00918706	3.13366e-08	3.13366e-08	0.196901	3	0.00824625
cg02220965	16	MYST1;MYST1	31128310		16	31122571	T	C	0.387181	0.0107364	0.00108	2.75734e-23	-0.191662	0.0255686	6.57999e-14	-0.0560174	0.00935937	2.16168e-09	2.16168e-09			0.000568848
cg02226847	12	PIWIL1;PIWIL1	130825280		12	130825855	G	A	0.424521	-0.00469967	0.000964	1.08711e-06	-0.265446	0.0304292	2.69999e-18	0.0177048	0.00416027	2.08412e-05	2.28864e-08	0.535097	19	0.00602258
cg02228329	11	BAD;GPR137;GPR137;BAD;GPR137;GPR137	64053129		11	64052447	T	C	0.220248	0.00516565	0.00101	3.14565e-07	0.647621	0.0188786	6.72017e-258	0.00797635	0.00157679	4.22363e-07	2.56856e-09	0.601052	20	0.000675918
cg02229605	14	.	61119122		14	61122040	G	A	0.823882	-0.0296287	0.00162	1.00661e-74	-0.388027	0.0433296	3.38999e-19	0.0763573	0.00949381	8.77712e-16	8.77712e-16	0.436003	14	2.30971e-10
cg02232421	20	.	18483750		20	18569599	C	T	0.238019	0.00628097	0.00104	1.54694e-09	-0.352287	0.0236744	4.40999e-50	-0.0178291	0.00318601	2.19278e-08	2.09963e-09	0.54111	20	0.00055252
cg02232751	11	LDHA;LDHA;LDHA;LDHA;LDHA	18415742		11	18419806	G	A	0.112021	-0.00819911	0.00131	3.87795e-10	-0.196659	0.0284181	4.51e-12	0.041692	0.00898161	3.45172e-06	6.09066e-11	0.106021	5	1.60276e-05
cg02235497	10	ADAM12;ADAM12	127941989		10	127953097	G	T	0.346246	0.00223154	0.000966	0.0208836	-0.174206	0.0255046	8.46999e-12	-0.0128098	0.00585371	0.0286466	5.58545e-08	0.10152	13	0.0146982
cg02237875	1	TMCC2	205210770		1	205182031	G	A	0.372204	0.0051662	0.000964	8.36243e-08	-0.312251	0.0158956	6.52988e-86	-0.016545	0.00320009	2.33871e-07	8.50708e-08	0.42811	20	0.0223865
cg02238808	18	.	60730465		18	60739250	C	T	0.604233	0.00448783	0.000952	2.42773e-06	0.642053	0.024565	1.39002e-150	0.00698981	0.00150667	3.49672e-06	1.12246e-12	0.0519506	14	2.95376e-07
cg02239915	18	DLGAP1;DLGAP1;DLGAP1;DLGAP1;DLGAP1;DLGAP1;DLGAP1;DLGAP1;DLGAP1	3554341		18	3807349	A	G	0.443091	-0.00812143	0.001	4.60722e-16	-0.256285	0.0280955	7.37996e-20	0.0316891	0.00522428	1.31362e-09	2.04387e-09	0.13332	5	0.000537847
cg02242681	2	.	111876361		2	111880623	T	C	0.35024	0.0109882	0.000953	9.30189e-31	0.159326	0.0239782	3.04e-11	0.0689668	0.0119795	8.55883e-09	1.18754e-10	0.08624	3	3.12504e-05
cg02242794	12	PARP11;PARP11;PARP11;PARP11	3946654		12	3977958	C	T	0.0980431	0.00744586	0.00127	4.54902e-09	-0.275378	0.0280741	1.03e-22	-0.0270387	0.00537285	4.84207e-07	3.5362e-09	0.0816653	7	0.000930555
cg02243535	17	RTN4RL1	1921109		17	1919023	A	T	0.418331	2.63649e-05	0.00102	0.979379	0.402463	0.0236156	3.98999e-65	6.55089e-05	0.0025344	0.979379	3.90879e-11	0.13893	7	1.0286e-05
cg02243630	4	KIAA0922;KIAA0922	154386540		4	154418561	C	T	0.343251	-0.00716685	0.00096	8.30036e-14	0.212659	0.0245419	4.50999e-18	-0.0337011	0.00595862	1.55065e-08	4.40024e-09	0.388692	10	0.00115793
cg02247175	5	.	14140016		5	14127838	T	C	0.546925	-0.00476847	0.000943	4.26569e-07	-0.939019	0.0374876	1.79999e-138	0.00507814	0.0010245	7.1697e-07	4.19053e-10	0.069275	20	0.000110274
cg02248235	15	.	101690179		15	101603788	T	C	0.0976438	-0.0179422	0.00143	4.12894e-36	-0.20626	0.0335756	8.08999e-10	0.0869883	0.0157663	3.44174e-08	3.44174e-08			0.00905698
cg02248698	1	GIPC2;GIPC2	78537625		1	78559044	C	T	0.238419	-0.00994696	0.00108	3.25675e-20	0.182439	0.0274301	2.91e-11	-0.0545221	0.0101115	6.965e-08	6.965e-08			0.0183285
cg02250501	15	.	90694978		15	90704489	G	A	0.290735	0.000273173	0.0011	0.803872	-0.926054	0.0258972	4.80893e-280	-0.000294986	0.00118786	0.803877	1.61233e-07	0.313192	20	0.0424286
cg02251859	5	GPR98;GPR98	89854293		5	89865854	G	A	0.529153	-0.00121116	0.00095	0.202343	0.901693	0.0241393	2.20682e-301	-0.00134321	0.00105419	0.202605	4.80967e-14	0.268675	20	1.26567e-08
cg02258512	2	GLB1L;GLB1L;GLB1L	220108182		2	220155834	C	T	0.0748802	-0.0303248	0.00162	3.46517e-78	0.403214	0.0439218	4.29999e-20	-0.0752077	0.00912448	1.68774e-16	8.63672e-18	0.0598913	8	2.27276e-12
cg02258852	2	LINC00309	64413995		2	64418456	C	T	0.622204	0.00527612	0.000969	5.18309e-08	-0.718743	0.0252191	1.17141e-178	-0.00734076	0.00137257	8.88417e-08	2.59749e-09	0.0970161	20	0.000683531
cg02260571	2	CCDC141	179747460		2	179746322	A	G	0.499201	0.0034511	0.00103	0.000806418	-0.774093	0.030628	6.16017e-141	-0.00445825	0.00134223	0.000895279	1.88915e-09	0.0853743	20	0.000497133
cg02263051	18	DLGAP1;DLGAP1;DLGAP1;DLGAP1;DLGAP1;DLGAP1;DLGAP1;DLGAP1;DLGAP1	3811216		18	3807349	A	G	0.443091	-0.00812143	0.001	4.60722e-16	-0.44205	0.0260001	7.96001e-65	0.0183722	0.00250703	2.33131e-13	6.6923e-15	0.526776	13	1.76109e-09
cg02264423	4	.	17563359		4	17682218	T	C	0.328275	-0.0153641	0.00103	2.57034e-50	0.455542	0.023244	1.59999e-85	-0.0337271	0.00284146	1.70209e-32	2.47268e-28	0.0847845	20	6.50687e-23
cg02266086	6	COL11A2;COL11A2;COL11A2;COL11A2	33161336		6	33127138	A	C	0.369609	0.0123644	0.00102	8.08025e-34	0.1892	0.0302712	4.1e-10	0.065351	0.0117639	2.77274e-08	2.77274e-08			0.00729648
cg02268569	16	SOX8	1032713		16	1007763	T	C	0.296725	0.0159077	0.00113	5.21432e-45	0.182034	0.0280155	8.15999e-11	0.0873886	0.0148128	3.64529e-09	3.64529e-09			0.000959261
cg02280226	17	ASPSCR1	79966366		17	79979642	C	T	0.615415	0.0157441	0.00105	7.99042e-51	0.275084	0.024356	1.4e-29	0.0572338	0.00634421	1.85676e-19	1.85676e-19	0.191613	7	4.88607e-14
cg02280893	1	DTL	212276982		1	212249351	T	C	0.270168	0.01076	0.000976	2.9084e-28	0.135089	0.0191171	1.59e-12	0.0796512	0.0133885	2.69431e-09	2.69431e-09			0.000709011
cg02283787	17	B3GNTL1	80974804		17	80977131	C	T	0.209265	-0.00348855	0.00114	0.0022124	-0.930638	0.0260284	5.58784e-280	0.00374856	0.00122944	0.00229616	4.42314e-09	0.0825028	20	0.00116395
cg02284014	6	TFEB;TFEB	41674099		6	41711322	G	C	0.0826677	0.0025302	0.00156	0.10482	-0.683812	0.0396937	1.65996e-66	-0.00370014	0.00229142	0.106358	3.74141e-17			9.84556e-12
cg02287004	2	.	18606480		2	18616479	T	G	0.11222	-0.0127386	0.00139	4.97955e-20	0.250901	0.0403836	5.19999e-10	-0.0507714	0.00987276	2.71e-07	1.99969e-10	0.274792	4	5.26221e-05
cg02288962	15	.	89031619		15	88974825	A	G	0.202875	0.00866988	0.0016	6.00424e-08	0.319722	0.0438066	2.91e-13	0.0271169	0.0062328	1.35714e-05	1.71878e-08			0.004523
cg02289438	22	SUN2;SUN2;SUN2	39150874		22	39003495	A	G	0.363618	0.00861867	0.00101	1.42186e-17	0.900732	0.032504	5.08095e-169	0.00956852	0.00117327	3.47949e-16	3.20906e-14	0.398943	11	8.44468e-09
cg02297695	15	.	99082635		15	99143302	A	G	0.53115	-0.00849922	0.000942	1.83801e-19	0.553787	0.028278	2.13003e-85	-0.0153475	0.00187286	2.51325e-16	1.18407e-11	0.27505	12	3.1159e-06
cg02304285	10	C10orf2;C10orf2;C10orf2;C10orf2;MRPL43;MRPL43;MRPL43;C10orf2;C10orf2;MRPL43;C10orf2;C10orf2	102747340		10	102673292	A	G	0.361022	-0.0109499	0.00113	3.31953e-22	-0.193748	0.0309502	3.85001e-10	0.0565162	0.0107482	1.45468e-07	1.45468e-07	0.930617	4	0.03828
cg02304623	5	.	176151778		5	176151747	T	C	0.281749	0.00686115	0.000997	5.91029e-12	-0.357412	0.0304765	9.21993e-32	-0.0191968	0.00323431	2.93227e-09	2.28268e-09	0.0647649	7	0.00060069
cg02308564	2	.	190539196		2	190529231	C	T	0.639976	-0.00741919	0.00106	2.57362e-12	-0.362179	0.0345598	1.06999e-25	0.0204849	0.00351946	5.86882e-09	5.86882e-09	0.0545203	18	0.00154438
cg02309273	1	INPP5B	38412744		1	38453576	C	A	0.369409	0.0181294	0.00103	2.40483e-69	0.216742	0.024702	1.72e-18	0.0836451	0.0106518	4.07303e-15	1.21697e-17	0.189704	13	3.20247e-12
cg02310191	2	NOL10;NOL10;NOL10;NOL10	10731329		2	10758657	C	T	0.576078	-0.00647583	0.000949	8.86348e-12	0.61565	0.026814	1.16998e-116	-0.0105187	0.0016081	6.10808e-11	1.77279e-10	0.118661	20	4.66513e-05
cg02311341	10	MGMT	131457135		10	131370724	A	C	0.427316	0.00750257	0.000963	6.657e-15	0.210844	0.0261014	6.59e-16	0.0355835	0.00634549	2.05051e-08	1.89596e-08	0.0670707	20	0.00498922
cg02312497	19	PBX4;PBX4	19708827		19	19627310	G	T	0.204273	0.0222966	0.00132	5.20852e-64	0.255485	0.034892	2.44e-13	0.0872717	0.0129905	1.84083e-11	2.70461e-19	0.647112	10	7.1172e-14
cg02312647	2	INPP4A;INPP4A;INPP4A;INPP4A	99177122		2	99135738	T	C	0.243011	-0.00854352	0.00108	2.56014e-15	0.267931	0.0300602	4.95997e-19	-0.031887	0.0053895	3.28853e-09	3.28853e-09	0.636157	8	0.000865381
cg02313495	15	BMF;BMF;BMF;BMF	40398007		15	40453075	A	G	0.0764776	0.0123529	0.00127	2.32013e-22	-0.519044	0.0359067	2.32e-47	-0.0237993	0.00294915	7.03647e-16	5.79545e-18	0.543016	6	1.52508e-12
cg02316792	4	CLNK	10686457		4	10633822	C	A	0.341853	-0.00640609	0.00111	7.86846e-09	-0.377368	0.0252127	1.2e-50	0.0169757	0.00315252	7.25197e-08	4.82312e-12	0.792237	20	1.26921e-06
cg02318981	3	RPL32P3	129106464		3	129152144	C	T	0.851238	-0.0106454	0.00112	2.00391e-21	-0.192645	0.0268151	6.76001e-13	0.0552592	0.00964176	9.97026e-09	9.97026e-09			0.00262368
cg02320543	14	.	61109545		14	60831146	A	G	0.189297	0.0291632	0.00162	1.87993e-72	0.272975	0.0472639	7.67001e-09	0.106835	0.0194264	3.80972e-08	3.80972e-08	0.91038	5	0.0100253
cg02320813	17	.	5539562		17	5677151	A	G	0.445288	-0.00507112	0.000979	2.22007e-07	-0.276737	0.0294487	5.6e-21	0.0183247	0.00403949	5.72273e-06	4.9228e-08	0.395988	8	0.0129544
cg02321771	9	.	136354345		9	136395973	T	C	0.205671	-0.0139993	0.00145	4.69579e-22	-0.254624	0.0340703	7.80997e-14	0.0549803	0.00930325	3.42543e-09	1.70825e-07			0.0449527
cg02324737	2	DYNC1I2	172543905		2	172608956	G	T	0.286142	-0.00991462	0.00105	3.64006e-21	-1.03875	0.0508836	1.24999e-92	0.00954477	0.00111373	1.0338e-17	7.25605e-20	0.327845	20	1.90944e-14
cg02325866	6	MICAL1;MICAL1;MICAL1	109777322		6	109742460	T	C	0.463259	-0.0184765	0.000982	5.67229e-79	0.204433	0.030066	1.05e-11	-0.0903792	0.0141334	1.60843e-10	1.60843e-10	0.886037	6	4.23259e-05
cg02328436	19	HPN-AS1;HPN-AS1	35577385		19	35577343	A	G	0.532947	0.00206371	0.000985	0.0361588	-0.353897	0.03629	1.80999e-22	-0.00583139	0.00284681	0.0405212	1.53521e-10			4.03992e-05
cg02329205	15	LYSMD4	100274128		15	100263499	C	T	0.685503	0.00550204	0.00104	1.22034e-07	-0.306027	0.0285556	8.48004e-27	-0.0179789	0.00378992	2.09661e-06	7.90718e-08	0.203018	8	0.0208078
cg02329933	15	.	85708658		15	85705872	C	A	0.719649	-0.0109192	0.00103	2.94291e-26	0.112553	0.0171171	4.85e-11	-0.0970139	0.0173615	2.29884e-08	2.29884e-08	0.34796	9	0.00604943
cg02331830	8	PLEC1;PLEC1;PLEC1;PLEC1;PLEC1;PLEC1;PLEC1;PLEC1	145008288		8	145031265	A	G	0.399161	-0.0204572	0.000996	9.58219e-94	-0.54447	0.02035	1.06999e-157	0.0375727	0.00230617	1.1204e-59	1.27115e-51	0.0654622	20	3.34504e-46
cg02332491	12	SLC38A4;SLC38A4	47180824		12	47220968	C	T	0.196286	0.0114934	0.00151	2.70884e-14	-0.541666	0.0654173	1.23001e-16	-0.0212186	0.00378657	2.09876e-08	7.44218e-11			1.95842e-05
cg02335176	3	PHC3;PHC3	169867099		3	169798087	C	G	0.376797	-0.00862726	0.00103	5.47659e-17	0.240029	0.0266001	1.82e-19	-0.0359426	0.00585488	8.30901e-10	8.30901e-10	0.222229	16	0.000218652
cg02337549	1	FAM69A;FAM69A;FAM69A;FAM69A;FAM69A	93342901		1	93429087	A	C	0.258387	-0.0178709	0.00104	3.52608e-66	-0.155029	0.0250704	6.25999e-10	0.115275	0.0198119	5.93934e-09	5.93934e-09	0.997618	4	0.00156294
cg02343467	2	METTL8	172183898		2	172188368	T	C	0.134784	0.0215066	0.00117	1.84076e-75	0.19414	0.0248628	5.78999e-15	0.110779	0.015414	6.62876e-13	6.62876e-13	0.418736	6	1.74437e-07
cg02343503	5	CD14;CD14	140012023		5	140005110	T	C	0.235024	-0.0101446	0.00106	1.06516e-21	-0.409028	0.0311381	2.05001e-39	0.0248017	0.00320637	1.03282e-14	4.36701e-14	0.432362	20	1.14918e-08
cg02346492	17	NTN1	9143174		17	9141323	G	T	0.10004	0.0111826	0.0013	7.83388e-18	-0.260853	0.038814	1.81e-11	-0.0428694	0.00809482	1.1843e-07	1.7007e-10	0.352842	4	4.47541e-05
cg02349264	16	CARHSP1;CARHSP1	8960833		16	9032015	A	G	0.216653	0.0086446	0.00125	4.65624e-12	0.307149	0.038665	1.96001e-15	0.0281446	0.00539582	1.82815e-07	5.18994e-08	0.202727	8	0.0136574
cg02356223	5	AHRR	336337		5	314518	C	T	0.204073	0.0207065	0.00178	2.80521e-31	0.379028	0.0646167	4.47e-09	0.0546305	0.0104304	1.62676e-07	1.62676e-07	0.569413	3	0.0428083
cg02359411	2	TIGD1;EIF4E2;EIF4E2;EIF4E2;EIF4E2;TIGD1	233414677		2	233410294	T	C	0.151957	-0.00417344	0.00119	0.000453032	0.59705	0.0414236	4.26998e-47	-0.0069901	0.00205129	0.000655213	1.21769e-08			0.00320436
cg02359712	5	.	77280597		5	77297771	C	T	0.203474	-0.0124954	0.00113	2.00796e-28	0.173752	0.0256827	1.33e-11	-0.0719151	0.0124616	7.8831e-09	7.8831e-09	0.138782	6	0.00207445
cg02360587	17	PRKCA	64575563		17	64576674	G	C	0.120807	-0.0104917	0.00138	2.90058e-14	0.292333	0.0345801	2.82e-17	-0.0358895	0.00634884	1.57733e-08	4.6824e-10	0.712138	20	0.000123218
cg02361857	3	VWA5B2	183951090		3	183955109	T	C	0.198882	0.00558041	0.00113	7.87597e-07	-0.184876	0.0239761	1.25e-14	-0.0301846	0.0072583	3.20157e-05	1.01483e-07	0.880786	6	0.0267054
cg02364564	1	.	185381462		1	185381591	T	C	0.340256	0.00443742	0.00129	0.000582014	0.801958	0.0234877	1.65191e-255	0.00553323	0.00161671	0.0006204	1.2726e-08	0.461473	20	0.00334886
cg02371376	15	PSTPIP1	77314406		15	77307910	T	C	0.298722	-0.0110483	0.000972	6.13557e-30	-0.143296	0.0230295	4.9e-10	0.0771012	0.0141263	4.81546e-08	4.70317e-11	0.663457	7	1.23764e-05
cg02372889	19	HSPB6	36247523		19	36181046	C	T	0.180511	0.0148248	0.00134	1.89048e-28	-0.195579	0.0284583	6.30999e-12	-0.0757995	0.0129843	5.28944e-09	5.28944e-09	0.444155	3	0.00139192
cg02375244	7	DGKI	137459772		7	137689901	A	G	0.145567	-0.00280754	0.00186	0.131189	-0.47199	0.0468342	6.92001e-24	0.0059483	0.00398472	0.135495	9.67844e-08	0.330883	3	0.0254689
cg02376143	16	WDR90	715591		16	746914	A	G	0.383187	0.0236393	0.00112	6.92938e-99	-0.186509	0.0272529	7.71999e-12	-0.126746	0.0194695	7.51551e-11	7.51551e-11	0.532251	11	1.97772e-05
cg02376426	10	.	11825506		10	11833362	C	G	0.365016	-0.00217721	0.00103	0.0345327	0.80342	0.0220086	9.30802e-292	-0.00270993	0.00128417	0.0348359	4.78265e-09	0.927969	20	0.00125856
cg02379107	20	KIAA1755	36889378		20	36895860	G	A	0.229433	-0.00576829	0.00129	7.76574e-06	-0.328771	0.0283845	5.04e-31	0.017545	0.00420594	3.02622e-05	1.11171e-07	0.11548	7	0.0292547
cg02379668	14	TTLL5	76393953		14	76399960	T	C	0.776158	-0.0156666	0.00112	1.84436e-44	-0.261033	0.033766	1.07e-14	0.0600177	0.00887035	1.32301e-11	1.32301e-11	0.599473	7	3.48152e-06
cg02380833	12	PTPRO;PTPRO	15475231		12	15505731	T	C	0.205871	-0.00694482	0.00107	8.55599e-11	-0.345417	0.0230854	1.29001e-50	0.0201056	0.00337659	2.61018e-09	2.61018e-09	0.857294	15	0.000686871
cg02381751	2	YIPF4	32503542		2	32750879	A	G	0.563498	0.00766149	0.000992	1.13377e-14	0.979615	0.0268342	8.85434e-292	0.00782092	0.00103506	4.15556e-14	5.95409e-18	0.0705883	20	1.56683e-12
cg02383285	6	.	169286348		6	168809901	G	T	0.486022	-0.0174375	0.000959	7.03723e-74	-0.16034	0.027357	4.6e-09	0.108753	0.0194954	2.4275e-08	2.4275e-08			0.006388
cg02386311	16	RUNDC2A	12073297		16	12072161	A	G	0.265575	0.00707596	0.000998	1.33976e-12	0.459275	0.0263011	2.78001e-68	0.0154068	0.00234528	5.05568e-11	1.18618e-11	0.05618	20	3.12146e-06
cg02388537	17	KPNB1;KPNB1	45748109		17	45735706	C	T	0.538339	0.0149717	0.000975	3.24941e-53	0.201123	0.0286705	2.3e-12	0.0744405	0.0116666	1.76306e-10	1.76306e-10	0.492043	11	4.6395e-05
cg02389505	15	.	77389772		15	77378955	C	T	0.458267	-0.0146926	0.00098	8.22631e-51	0.216662	0.0334353	9.16997e-11	-0.0678135	0.0114007	2.71094e-09	2.71094e-09	0.562867	5	0.000713386
cg02389634	17	MIR2117	41521655		17	41521666	G	T	0.358227	0.00640331	0.000994	1.17939e-10	-0.393762	0.0270811	6.75007e-48	-0.0162619	0.00276103	3.86693e-09	3.10091e-10	0.0819825	20	8.16008e-05
cg02397640	3	.	153599203		3	153590649	C	T	0.0453275	-0.0069786	0.00147	2.06102e-06	-0.432095	0.047595	1.1e-19	0.0161506	0.00383909	2.58907e-05	4.99228e-08	0.479288	8	0.0131372
cg02399098	12	AVIL	58209787		12	58162739	G	A	0.426318	-0.0195001	0.00101	4.68769e-83	-0.171022	0.0174853	1.36001e-22	0.114021	0.0130681	2.65823e-18	1.5988e-20	0.071767	20	4.20726e-15
cg02401267	9	BNC2	16705513		9	16699008	G	A	0.41274	-0.010843	0.00112	3.62259e-22	0.184112	0.0278042	3.55e-11	-0.0588935	0.0107754	4.6143e-08	4.6143e-08	0.0893732	3	0.0121426
cg02401639	12	CCND2	4405549		12	4399087	G	T	0.176518	-0.0136707	0.00124	2.90298e-28	-0.25276	0.0356851	1.41e-12	0.0540857	0.00907604	2.53516e-09	2.53516e-09			0.00066713
cg02404162	11	ADAMTS8	130290939		11	130289608	C	T	0.917931	0.00746899	0.00126	3.07077e-09	0.492637	0.0466442	4.48998e-26	0.0151612	0.00293297	2.35046e-07	2.34924e-09	0.0636734	14	0.000618204
cg02404636	22	SFI1;SFI1	31891804		22	31992376	G	A	0.0357428	0.00962718	0.00201	1.67079e-06	0.826468	0.0663773	1.38e-35	0.0116486	0.00260577	7.81106e-06	2.13281e-08	0.117468	20	0.00561252
cg02412256	21	.	35408745		21	35408729	G	A	0.749002	0.00677624	0.00121	2.14107e-08	0.577288	0.0469026	8.18009e-35	0.0117381	0.00230277	3.44411e-07	4.12173e-08	0.0596318	8	0.0108464
cg02415014	8	LYNX1;LYNX1	143852576		8	143784500	G	T	0.392173	0.00866719	0.000961	1.89938e-19	-0.191797	0.025242	2.99999e-14	-0.0451894	0.00777659	6.21193e-09	3.43107e-11	0.694076	14	9.02889e-06
cg02415349	1	AGRN	990470		1	932457	A	G	0.131589	0.00449384	0.00122	0.000230076	0.229139	0.0282135	4.6e-16	0.0196119	0.00584629	0.000794848	5.30464e-11			1.39592e-05
cg02416536	12	.	98577192		12	98750242	T	C	0.150759	0.00573139	0.00123	3.16722e-06	0.230776	0.0227389	3.34999e-24	0.0248353	0.00586476	2.28895e-05	3.44619e-09	0.102974	9	0.000906868
cg02416993	1	MXRA8	1299759		1	1305561	T	C	0.410543	0.0118372	0.00141	4.65192e-17	0.322786	0.0364408	8.16e-19	0.036672	0.00601843	1.10623e-09	3.86422e-09	0.217624	4	0.00101687
cg02418073	19	ELL	18584850		19	18584781	A	G	0.205272	-0.00919611	0.00117	3.84369e-15	0.288998	0.0371469	7.25998e-15	-0.0318207	0.00575493	3.2154e-08	3.2154e-08	0.0759328	7	0.00846136
cg02419562	8	MFHAS1	8746748		8	8673601	C	A	0.494409	-0.00944658	0.00102	2.01858e-20	0.368274	0.0238456	8.26998e-54	-0.025651	0.0032295	1.97826e-15	2.85257e-20	0.201887	20	7.50656e-15
cg02424995	6	NCRNA00171	30015848		6	29616607	C	T	0.194688	0.00662665	0.00117	1.48054e-08	-0.327334	0.0322576	3.4e-24	-0.0202443	0.0040934	7.5909e-07	1.39011e-10			3.6581e-05
cg02425367	4	.	40183765		4	40035613	T	G	0.616214	0.012627	0.00104	6.37682e-34	0.155745	0.0257806	1.53e-09	0.0810748	0.0149899	6.35072e-08	1.94766e-09			0.000512529
cg02426076	5	C5orf56	131745521		5	131755651	T	C	0.272165	-0.0185013	0.00115	3.09246e-58	0.234081	0.0357893	6.12999e-11	-0.079038	0.0130448	1.37003e-09	1.37003e-09	0.510957	6	0.000360525
cg02427070	17	NLRP1	5412337		17	5677151	A	G	0.445288	-0.00507112	0.000979	2.22007e-07	-0.311232	0.0197077	3.51002e-56	0.0162937	0.00331045	8.57074e-07	3.58807e-09	0.104648	11	0.000944204
cg02428119	19	.	58520874		19	58517681	T	C	0.433307	-0.00744169	0.000955	6.57765e-15	0.320562	0.0289885	1.99999e-28	-0.0232145	0.00364449	1.89339e-10	2.23608e-09	0.249413	17	0.000588427
cg02431761	13	VWA8;VWA8	42355181		13	42442546	G	A	0.222244	0.00797298	0.00103	9.88264e-15	0.387876	0.0301791	8.33002e-38	0.0205555	0.00309992	3.33482e-11	9.97521e-11	0.689753	17	2.62499e-05
cg02436414	10	.	89379491		10	89374086	T	C	0.199681	0.00311591	0.00142	0.0282136	0.327537	0.0338901	4.26001e-22	0.00951315	0.00444573	0.0323675	4.49527e-09	0.34419	7	0.00118293
cg02438965	17	MYO1D	31200009		17	31207047	G	C	0.583267	0.00383124	0.00101	0.000148654	-0.38558	0.0191139	1.69997e-90	-0.0099363	0.00266534	0.000193028	9.02794e-08	0.467653	20	0.0237571
cg02440512	22	ALG12;ALG12	50302875		22	50249677	G	A	0.740615	-0.0123617	0.00135	5.34517e-20	-0.385553	0.0444843	4.43e-18	0.0320623	0.00509361	3.08195e-10	6.88928e-13	0.826697	20	1.81292e-07
cg02441982	17	AFMID;TK1;AFMID;AFMID	76183641		17	76188753	A	C	0.261781	0.00795994	0.00107	1.013e-13	0.241715	0.0309425	5.64e-15	0.0329311	0.00611284	7.15644e-08	5.3944e-13	0.0844448	6	1.41954e-07
cg02448805	6	SMOC2;SMOC2	168916275		6	168918741	T	C	0.848043	0.000556842	0.00161	0.729445	-0.756026	0.0398829	3.92997e-80	-0.000736538	0.00212991	0.729488	1.68327e-15			4.42955e-10
cg02449564	4	.	8359247		4	8516605	G	A	0.0632987	-0.000421898	0.00197	0.830421	-0.917947	0.066829	6.20001e-43	0.00045961	0.00214635	0.830442	1.2409e-08			0.00326545
cg02453208	1	C1orf92	156897930		1	156898830	G	A	0.297524	-0.00940399	0.00115	2.90076e-16	-0.73422	0.0315914	1.74993e-119	0.0128081	0.00166041	1.22096e-14	2.93375e-14	0.0823593	20	7.7202e-09
cg02453666	1	GNG12-AS1	68382161		1	68373757	G	T	0.236422	0.00677244	0.00101	2.00874e-11	0.464562	0.0241187	1.13001e-82	0.0145781	0.00230206	2.41015e-10	5.97872e-15	0.211548	20	1.57331e-09
cg02454476	15	.	68844912		15	68821360	C	T	0.792133	-0.00672939	0.00116	6.58427e-09	-0.395843	0.0281238	5.41001e-45	0.0170001	0.00316961	8.16299e-08	1.15278e-12	0.281864	10	3.03356e-07
cg02455471	5	.	77146197		5	77146981	G	C	0.545128	0.00789564	0.000963	2.42389e-16	-0.45234	0.0268578	1.2e-63	-0.0174551	0.0023678	1.68249e-13	1.37573e-10	0.172347	15	3.62024e-05
cg02456219	6	PRICKLE4;TOMM6	41754918		6	41831143	A	G	0.603834	-0.011294	0.00095	1.35952e-32	-0.153054	0.0250069	9.33001e-10	0.073791	0.0135604	5.27857e-08	5.27857e-08	0.426438	6	0.0138906
cg02459787	2	.	9340952		2	9391691	T	C	0.155551	0.00277891	0.00115	0.015673	0.267945	0.0290461	2.84001e-20	0.0103712	0.00443673	0.0194093	1.15008e-07	0.183625	20	0.0302644
cg02462661	15	STOML1	74275622		15	74282880	T	C	0.265575	-0.0175035	0.00103	9.14517e-65	0.087048	0.0155846	2.33e-08	-0.201079	0.0378947	1.11904e-07	1.11904e-07			0.0294477
cg02463029	5	.	133370182		5	133384491	G	A	0.202676	0.00840112	0.00132	1.95946e-10	-0.252765	0.0358375	1.75e-12	-0.0332369	0.00703409	2.29988e-06	1.2422e-09			0.000326887
cg02465433	8	PTDSS1;PTDSS1	97342356		8	97361834	T	C	0.410144	0.00539522	0.000967	2.41435e-08	-0.731998	0.023595	2.60866e-211	-0.00737054	0.00134224	3.99118e-08	1.4005e-09	0.567416	20	0.000368542
cg02468320	12	CACNA1C;CACNA1C;CACNA1C;CACNA1C;CACNA1C;CACNA1C;CACNA1C;CACNA1C;CACNA1C;CACNA1C;CACNA1C;CACNA1C;CACNA1C;CACNA1C;CACNA1C;CACNA1C;CACNA1C;CACNA1C;CACNA1C;CACNA1C;CACNA1C;CACNA1C;CACNA1C	2404134		12	2396153	G	A	0.0423323	0.0124703	0.00227	3.93991e-08	-1.54194	0.0647682	2.82011e-125	-0.00808739	0.00151085	8.65737e-08	4.02143e-08	0.157334	19	0.0105824
cg02472825	3	BCL6;BCL6;BCL6	187451470		3	187440506	A	C	0.502796	-0.0192983	0.001	5.55054e-83	-0.205034	0.0252253	4.36001e-16	0.0941224	0.012565	6.84484e-14	6.84484e-14	0.110045	8	1.80123e-08
cg02479022	8	SLC39A14;SLC39A14;SLC39A14;SLC39A14	22250005		8	22249943	G	T	0.666733	0.00674781	0.000966	2.84227e-12	-0.290612	0.024845	1.32e-31	-0.0232193	0.00387164	2.00644e-09	2.00644e-09	0.0680343	20	0.000527997
cg02484774	19	.	14196418		19	14227601	A	C	0.0970447	0.0107454	0.00148	3.85932e-13	-0.363756	0.0264311	4.29001e-43	-0.0295401	0.00460013	1.34862e-10	1.34862e-10	0.643262	8	3.54889e-05
cg02486590	2	SNORD11B;NOP58	203155090		2	203173497	T	C	0.13139	-0.0197712	0.00149	3.49002e-40	-0.296537	0.0332211	4.40997e-19	0.0666736	0.00900222	1.29821e-13	1.29821e-13	0.170883	11	3.41624e-08
cg02490882	5	GPRIN1	176029129		5	176017455	T	C	0.282149	0.00384543	0.00106	0.000285886	-0.641609	0.0330589	6.60008e-84	-0.00599342	0.00168071	0.000362469	8.19451e-12	0.0689802	16	2.15639e-06
cg02492912	2	CPS1	211404931		2	211295019	C	A	0.276757	0.00609377	0.00101	1.6051e-09	0.279828	0.030985	1.69999e-19	0.0217768	0.00434073	5.25234e-07	8.34948e-08	0.101997	20	0.0219717
cg02494958	12	SLC38A2;SLC38A2	46760490		12	46751454	T	C	0.760583	0.0167865	0.001	3.06389e-63	-0.171755	0.0278424	6.88e-10	-0.0977351	0.0168793	7.02922e-09	7.02922e-09	0.712052	5	0.00184975
cg02497130	17	.	37731068		17	37442274	C	T	0.0325479	0.00175444	0.00182	0.335057	-0.674866	0.0528733	2.60999e-37	-0.00259969	0.00270451	0.336431	4.55621e-13	0.0978687	12	1.19897e-07
cg02499553	20	.	43512316		20	43316655	G	A	0.274561	0.00321455	0.00106	0.00242461	-0.160619	0.0290444	3.2e-08	-0.0200135	0.00752663	0.00783665	8.97658e-08			0.0236219
cg02501155	16	.	79263473		16	79189702	C	T	0.161142	0.0107094	0.00169	2.34399e-10	-0.366545	0.0385675	2.02e-21	-0.0292171	0.00554153	1.34651e-07	1.03173e-07	0.0557791	13	0.0271501
cg02508743	8	LYN;LYN	56903623		8	56985814	C	T	0.0890575	-0.0210112	0.00126	1.97368e-62	0.150931	0.0221243	8.97998e-12	-0.139211	0.0220478	2.71854e-10	2.71854e-10	0.546165	6	7.15386e-05
cg02511809	5	APC;APC;APC	112073544		5	112167130	G	T	0.690096	-0.0153714	0.000995	7.70483e-54	-0.167707	0.028565	4.33001e-09	0.0916563	0.0167009	4.06262e-08	4.06262e-08			0.0106908
cg02512168	16	ZNF205;MGC3771;ZNF205;MGC3771	3163228		16	3193461	A	G	0.344249	0.00952852	0.000989	5.71699e-22	0.257436	0.0203519	1.13e-36	0.0370132	0.00482919	1.79583e-14	1.79583e-14	0.0557042	15	4.72573e-09
cg02512212	19	TYK2	10464100		19	10449252	C	T	0.179313	0.00676291	0.00114	2.9858e-09	0.31986	0.0317151	6.40999e-24	0.0211433	0.00413492	3.16468e-07	1.52061e-12	0.0544694	5	4.0015e-07
cg02512505	16	MT1E	56659552		16	56693261	T	G	0.169329	-0.00252187	0.00111	0.0230892	0.728765	0.0316414	2.23004e-117	-0.00346047	0.00153052	0.0237604	1.09146e-07	0.370584	18	0.0287218
cg02513359	16	.	81748315		16	81747602	G	A	0.820487	0.00369462	0.00122	0.00245871	0.434778	0.0321457	1.11001e-41	0.00849772	0.00287551	0.00312461	2.04904e-13	0.897179	7	5.39208e-08
cg02517330	1	SDC3	31377701		1	31424889	A	G	0.600439	0.00608311	0.000954	1.81269e-10	-0.226945	0.0282732	1e-15	-0.0268043	0.0053686	5.95117e-07	1.09831e-08	0.354458	10	0.00289021
cg02517558	12	SPRYD3	53473207		12	53471218	A	C	0.294728	0.00889048	0.00124	7.51393e-13	0.350108	0.0320899	1.02999e-27	0.0253935	0.00423808	2.07593e-09	5.68002e-09			0.0014947
cg02521229	11	.	60019236		11	60034429	T	C	0.617612	-0.00539848	0.000962	2.00319e-08	0.910689	0.0308107	5.24933e-192	-0.00592791	0.00107521	3.52286e-08	6.62536e-11	0.451489	20	1.74347e-05
cg02524099	4	.	1037816		4	1006200	A	G	0.139577	-0.0219056	0.00123	5.97139e-71	-0.183607	0.0314395	5.21999e-09	0.119307	0.0214996	2.86873e-08	2.86873e-08			0.00754908
cg02525420	1	CDC42BPA;CDC42BPA	227501894		1	227304863	C	T	0.124201	0.00693968	0.00143	1.21655e-06	0.24954	0.0368851	1.33e-11	0.0278099	0.00705241	8.03629e-05	1.19535e-10	0.204389	5	3.14557e-05
cg02525826	4	.	55091178		4	55102425	C	T	0.291334	0.00882209	0.00114	1.00458e-14	-0.166405	0.0234934	1.41e-12	-0.0530158	0.0101467	1.74235e-07	1.74235e-07			0.0458501
cg02527030	14	GPHB5	63785334		14	63780711	T	C	0.258786	0.00839171	0.00109	1.37332e-14	-0.422705	0.0325624	1.56001e-38	-0.0198524	0.00299801	3.54722e-11	2.48922e-10	0.33234	8	6.5504e-05
cg02527496	22	MAP3K7IP1;MAP3K7IP1	39794818		22	39778327	C	T	0.854832	0.0135187	0.0011	1.02852e-34	-0.219127	0.0236351	1.84001e-20	-0.0616934	0.00833541	1.3479e-13	1.3479e-13	0.341016	17	3.547e-08
cg02529485	2	AGAP1;AGAP1;AGAP1	236685657		2	236721010	C	T	0.261581	-0.00349477	0.00104	0.000778422	-1.21649	0.0334159	3.59097e-290	0.00287282	0.00085855	0.000819477	5.92423e-09	0.14363	20	0.00155897
cg02530834	3	.	14595849		3	14591346	A	C	0.802117	-0.00370824	0.00118	0.00167468	-0.590126	0.0237325	1.75004e-136	0.00628381	0.00201548	0.00182221	4.99274e-09	0.207415	16	0.00131384
cg02535111	6	TRMT11	126306670		6	126295745	C	T	0.784545	0.0113952	0.00103	1.89011e-28	0.245969	0.0277046	6.79e-19	0.0463278	0.00669058	4.38053e-12	4.38053e-12	0.561594	5	1.15274e-06
cg02536825	18	PSMA8;PSMA8;PSMA8;PSMA8	23765316		18	23776435	T	C	0.335064	0.0168751	0.00139	6.45417e-34	-0.342085	0.0523082	6.16e-11	-0.0493301	0.00856787	8.53306e-09	8.53306e-09	0.762242	3	0.00224548
cg02540460	10	.	10640544		10	10683778	A	C	0.155152	0.00693665	0.00127	4.70988e-08	0.326866	0.0347067	4.59999e-21	0.0212217	0.00449151	2.30293e-06	8.63425e-08	0.0957402	3	0.0227211
cg02541251	20	JAG1	10627053		20	10576470	G	A	0.0670927	-0.00622574	0.00138	6.43994e-06	-0.635449	0.0367173	4.19998e-67	0.00979739	0.00224427	1.26821e-05	5.9455e-08	0.516555	7	0.0156456
cg02543506	20	FAM83C	33876594		20	33867248	T	A	0.251797	0.0345453	0.00116	7.00266e-195	-0.153468	0.0210655	3.21e-13	-0.225098	0.0318087	1.47727e-12	1.47727e-12	0.228587	5	3.88745e-07
cg02544044	10	.	95737595		10	95737763	G	A	0.61901	0.00603563	0.00104	6.49485e-09	0.219819	0.0292977	6.24001e-14	0.0274573	0.00598131	4.42166e-06	1.07695e-10			2.834e-05
cg02545317	12	DIABLO;DIABLO;LOC101593348;DIABLO;DIABLO;DIABLO;DIABLO;DIABLO	122711215		12	122678607	C	T	0.284345	0.0151285	0.00108	1.39526e-44	0.191864	0.0298839	1.36e-10	0.0788501	0.0135099	5.33184e-09	5.33184e-09	0.714867	3	0.00140308
cg02547390	22	.	38678385		22	38678387	G	T	0.142572	0.00507874	0.00129	8.25039e-05	-0.859931	0.0425761	1.03e-90	-0.00590599	0.00152835	0.000111418	7.95782e-10			0.000209411
cg02548132	8	ANGPT2;ANGPT2;ANGPT2;MCPH1	6420242		8	6420574	G	A	0.114018	0.0107325	0.00142	4.09004e-14	0.240716	0.0282294	1.5e-17	0.0445857	0.00788277	1.54853e-08	6.5619e-09	0.874511	3	0.00172677
cg02550113	2	.	9803581		2	9662820	A	T	0.483826	0.013683	0.00104	1.55677e-39	0.145345	0.0212304	7.59001e-12	0.0941415	0.0155014	1.2547e-09	5.08884e-08			0.0133913
cg02551052	12	.	13267856		12	13256353	G	A	0.536342	-0.00788801	0.00104	3.3345e-14	0.201095	0.0274342	2.3e-13	-0.0392253	0.00744194	1.35798e-07	1.35798e-07	0.552685	4	0.0357353
cg02552255	2	SLC9A4	103104330		2	103149698	C	A	0.582468	0.0103944	0.000971	9.6597e-27	0.769695	0.0206004	1.55467e-301	0.0135046	0.0013123	7.75306e-25	4.28245e-32	0.161344	20	1.12693e-26
cg02565468	2	.	38831686		2	38809162	T	C	0.252596	0.010534	0.00123	1.08803e-17	-0.224531	0.0309518	4.04001e-13	-0.0469156	0.00847562	3.10594e-08	3.10594e-08	0.415701	13	0.00817332
cg02569115	17	TIMP2	76922138		17	76915458	A	C	0.541733	0.00897826	0.00096	8.57182e-21	-0.353178	0.0445491	2.23e-15	-0.0254213	0.00420366	1.47168e-09	4.00521e-10	0.0945308	11	0.000105397
cg02570696	9	.	90626133		9	90652197	G	T	0.559305	-0.0104939	0.000979	8.28956e-27	-0.252204	0.0299709	3.93001e-17	0.0416088	0.00628629	3.617e-11	2.53924e-14	0.732859	16	6.68203e-09
cg02577368	15	LYSMD4;LYSMD4	100273611		15	100284778	C	T	0.50599	0.00544541	0.000952	1.06544e-08	-0.148214	0.0210569	1.94e-12	-0.0367402	0.00827661	9.03615e-06	5.4417e-08			0.0143199
cg02580969	6	GPX6	28483341		6	28489279	T	C	0.0611022	0.0239872	0.00168	2.99681e-46	-0.380308	0.0411361	2.35e-20	-0.0630731	0.00812761	8.46983e-15	1.00611e-28	0.828427	6	2.64758e-23
cg02585142	15	HAPLN3	89434967		15	89350967	G	A	0.603235	0.029593	0.000972	1.37513e-203	-0.314031	0.0175522	1.37998e-71	-0.0942359	0.00610929	1.11109e-53	2.90641e-55	0.183923	10	7.64825e-50
cg02585931	22	GALR3	38219283		22	38283605	G	A	0.209065	-0.0113654	0.00103	2.60876e-28	0.281686	0.0239965	8.07996e-32	-0.0403478	0.00501843	8.98956e-16	8.98956e-16	0.069122	20	2.36561e-10
cg02596726	11	.	76311399		11	76333196	G	T	0.253195	0.00237083	0.00128	0.0639955	0.301659	0.038664	6.09002e-15	0.00785931	0.00436113	0.0715259	1.31074e-07	0.261911	7	0.0344924
cg02598441	17	LOC146880;LOC146880	62777298		17	62784028	C	A	0.259784	0.0169606	0.00124	1.37604e-42	0.710333	0.0735284	4.42999e-22	0.023877	0.00302588	2.99996e-15	2.99996e-15			7.89444e-10
cg02599464	6	HIST1H2BK;HIST1H4I	27107097		6	26689223	G	A	0.0533147	-0.0347372	0.00165	2.15341e-98	0.247528	0.0358177	4.82e-12	-0.140336	0.021373	5.16612e-11	5.16612e-11	0.988645	12	1.35947e-05
cg02600349	22	LOC646851;CBY1;CBY1	39051817		22	38991393	T	G	0.284944	0.00814558	0.00103	2.60864e-15	-0.217954	0.0246989	1.1e-18	-0.0373729	0.00634582	3.87654e-09	3.87654e-09	0.24338	7	0.00102012
cg02600875	7	GLCCI1;GLCCI1	8008949		7	8021570	G	A	0.163339	-0.0198703	0.00134	9.57338e-50	0.374347	0.0317946	5.31999e-32	-0.0530799	0.00575654	2.94891e-20	2.94891e-20	0.0932656	6	7.76007e-15
cg02603945	7	ORAI2;ORAI2;ORAI2;ORAI2	102091013		7	102089595	A	G	0.477636	-0.00612729	0.00104	3.82416e-09	-0.304256	0.0272403	5.76004e-29	0.0201386	0.00386456	1.87724e-07	1.87724e-07	0.262739	6	0.0493996
cg02604585	11	.	69862832		11	69862958	C	T	0.848442	0.0129485	0.00116	6.2217e-29	0.296339	0.0325777	9.34001e-20	0.0436949	0.00619652	1.76979e-12	1.76979e-12	0.589457	5	4.65723e-07
cg02607059	15	.	101632053		15	101637021	A	G	0.441494	-0.014435	0.00107	1.77518e-41	0.130156	0.0175617	1.25001e-13	-0.110905	0.0170737	8.26558e-11	8.26558e-11	0.96212	3	2.1751e-05
cg02610906	16	NLRC5	57059749		16	56999258	C	A	0.356629	0.00757251	0.00116	6.66422e-11	0.423819	0.0277811	1.50998e-52	0.0178673	0.00297707	1.95333e-09	2.24677e-09	0.920049	6	0.000591238
cg02611370	12	.	94503335		12	94102454	G	A	0.584065	-0.0304495	0.000944	2.91476e-228	0.1923	0.0218567	1.39e-18	-0.158344	0.0186547	2.09992e-17	1.02519e-15	0.116255	16	2.69781e-10
cg02611466	7	CUX1;CUX1	101901707		7	101736364	T	C	0.0642971	-0.0171424	0.00203	3.05266e-17	-0.549272	0.0564603	2.28e-22	0.0312093	0.00489392	1.80404e-10	2.35243e-12	0.0884267	9	6.19043e-07
cg02611618	19	LIG1	48673117		19	48668795	A	G	0.317292	0.00933004	0.000988	3.61012e-21	0.283605	0.0370473	1.93e-14	0.032898	0.00553214	2.73585e-09	2.73585e-09	0.391769	7	0.000719941
cg02613926	4	CLOCK;CLOCK	56376440		4	56231119	T	C	0.402955	0.0150859	0.000989	1.55585e-52	-0.172527	0.0293388	4.09e-09	-0.0874408	0.0159363	4.09058e-08	4.09058e-08			0.0107644
cg02614617	3	.	141202456		3	141158614	G	A	0.146565	0.0502887	0.00107	0	0.221557	0.0401067	3.30999e-08	0.226979	0.0413709	4.10146e-08	4.10146e-08			0.010793
cg02614692	4	.	10262707		4	10173019	G	A	0.598442	-0.00182964	0.000977	0.0611081	-0.490293	0.0254386	8.95011e-83	0.00373173	0.00200207	0.0623309	4.11825e-10	0.342056	20	0.000108372
cg02616251	22	PACSIN2	43387925		22	43369349	T	A	0.667532	-0.00876888	0.00096	6.58617e-20	0.414444	0.0285242	7.87e-48	-0.0211582	0.00273607	1.04991e-14	2.19915e-20	0.11407	20	5.78707e-15
cg02621357	8	FAM167A	11296980		8	11302445	C	T	0.363019	-0.00475416	0.00103	3.91793e-06	0.178041	0.0254122	2.45e-12	-0.0267026	0.00692781	0.000116009	3.16327e-08	0.48423	7	0.00832418
cg02622774	2	.	242472638		2	242471730	G	C	0.174321	-0.0135785	0.00128	2.72948e-26	0.250194	0.034233	2.7e-13	-0.0542719	0.00901754	1.76064e-09	1.76064e-09			0.000463315
cg02622825	20	PHF20	34474890		20	34474947	G	A	0.27476	0.0527729	0.00127	0	-0.385308	0.0296711	1.47001e-38	-0.136963	0.01105	2.78881e-35	2.80839e-44	0.112639	20	7.3903e-39
cg02623114	8	PLEC1;PLEC1;PLEC1;PLEC1;PLEC1;PLEC1;PLEC1;PLEC1	145015122		8	145036615	C	T	0.281949	-0.0202795	0.001	1.95104e-91	0.417705	0.0159074	5.69986e-152	-0.0485498	0.00302487	5.69907e-58	3.2197e-52	0.219371	18	8.47267e-47
cg02623413	1	ALG6	63832626		1	63832640	C	A	0.481629	-0.00634018	0.000943	1.77515e-11	0.233395	0.0260736	3.51e-19	-0.027165	0.00505312	7.62067e-08	7.62067e-08	0.467218	8	0.0200539
cg02625590	19	TMEM91	41880276		19	41856886	C	A	0.616414	-0.0129184	0.00101	1.8529e-37	0.14483	0.0228886	2.49e-10	-0.089197	0.0157272	1.4153e-08	1.4153e-08			0.00372439
cg02626417	5	APC;APC;APC	112073958		5	112167130	G	T	0.690096	-0.0153714	0.000995	7.70483e-54	-0.33057	0.0269209	1.16999e-34	0.0464997	0.00483735	7.07105e-22	2.91743e-23	0.789076	20	7.67724e-18
cg02627216	17	IGFBP4	38599056		17	38599230	T	C	0.364417	-0.0266946	0.000983	2.13594e-162	0.563594	0.0436769	4.29005e-38	-0.0473649	0.00406396	2.16697e-31	2.16697e-31	0.0704132	6	5.7024e-26
cg02628631	2	LOC101929567	8718510		2	8718606	A	G	0.313099	0.00788037	0.00125	2.89507e-10	-0.843402	0.0303542	6.52316e-170	-0.00934355	0.00151976	7.8451e-10	1.4289e-10	0.428633	9	3.76016e-05
cg02633117	19	MYO9B;HAUS8;MYO9B;HAUS8	17187589		19	17187518	G	T	0.105232	-0.00196331	0.00141	0.163796	-0.944017	0.0312313	1.05806e-200	0.00207974	0.0014952	0.164243	1.31561e-22	0.999692	5	3.46204e-17
cg02633924	17	SEPT9;SEPT9;SEPT9	75315563		17	75316497	T	C	0.239417	-0.00680426	0.00108	2.97184e-10	0.313701	0.0243011	4.00999e-38	-0.0216903	0.00383092	1.49705e-08	1.65671e-08	0.32228	9	0.00435965
cg02635335	6	ZKSCAN8;ZKSCAN8;ZKSCAN8;ZKSCAN8	28109028		6	28147987	G	A	0.219649	-0.0108679	0.00117	1.56032e-20	-0.254293	0.0390419	7.35e-11	0.0427377	0.00801395	9.66474e-08	9.66474e-08	0.696343	3	0.0254329
cg02637304	9	CNTLN;CNTLN	17134842		9	17130360	C	T	0.41893	0.00729249	0.00104	2.34919e-12	-0.217613	0.0288373	4.48001e-14	-0.0335113	0.00652385	2.7956e-07	2.79901e-08	0.555242	5	0.00736561
cg02640489	2	PNKD;TMBIM1	219153935		2	219151218	C	A	0.629393	0.0181609	0.000961	1.18641e-79	-0.080586	0.0127562	2.66e-10	-0.22536	0.0376134	2.07928e-09	2.07928e-09	0.490154	7	0.000547166
cg02642223	17	.	38109030		17	38114516	C	A	0.68111	0.00727776	0.000995	2.58666e-13	-0.155098	0.0195582	2.18999e-15	-0.0469236	0.00872748	7.59321e-08	7.59321e-08	0.153361	5	0.0199816
cg02642394	4	.	160288236		4	160282718	A	C	0.111222	-0.00749133	0.00146	2.88134e-07	0.648954	0.0392219	1.72001e-61	-0.0115437	0.00235547	9.54472e-07	5.48199e-08	0.0743339	12	0.0144259
cg02644727	11	MYBPC3	47375568		11	47391039	T	C	0.694489	0.0227775	0.00102	1.85234e-110	0.191134	0.026777	9.46997e-13	0.11917	0.0175274	1.05276e-11	1.05276e-11	0.359769	6	2.77034e-06
cg02645147	14	PPP2R5E;PPP2R5E;PPP2R5E;PPP2R5E;PPP2R5E;PPP2R5E	63974973		14	63980731	C	T	0.440495	0.00792794	0.00105	4.3386e-14	0.780378	0.0239855	3.37275e-232	0.0101591	0.00138126	1.9098e-13	7.93263e-18	0.0782645	20	2.08748e-12
cg02651894	3	GLT8D1;SPCS1;GLT8D1;GLT8D1;GLT8D1;GLT8D1;GLT8D1;GLT8D1;GLT8D1	52738950		3	52719398	A	C	0.445487	-0.0189334	0.000977	1.15811e-83	-0.199819	0.0233324	1.09e-17	0.0947528	0.0120963	4.75527e-15	2.5198e-17	0.249107	20	6.63089e-12
cg02652185	2	LOC101927070	99387621		2	99384299	A	G	0.242812	-0.00453038	0.00104	1.32379e-05	0.52677	0.0273401	1.01e-82	-0.0086003	0.00202413	2.14828e-05	1.20028e-09	0.468424	20	0.000315854
cg02652805	1	AK5;AK5	77997721		1	77994269	T	C	0.0690895	-0.0093763	0.00197	1.94032e-06	1.32087	0.0972647	5.25001e-42	-0.00709857	0.00158039	7.06683e-06	2.6622e-12	0.108755	3	7.0056e-07
cg02655361	3	.	112372999		3	112390841	A	C	0.35603	0.00785118	0.00102	1.39042e-14	-0.130751	0.0174207	6.12e-14	-0.0600468	0.0111742	7.71406e-08	7.71406e-08	0.0911338	6	0.0202996
cg02656222	10	.	103861183		10	103885557	C	T	0.26857	0.00510508	0.000989	2.44507e-07	0.391576	0.0357525	6.47e-28	0.0130373	0.00279214	3.02274e-06	7.16499e-11	0.0904057	4	1.88547e-05
cg02660541	16	.	3193410		16	3192673	C	T	0.359225	0.00949809	0.000985	5.27652e-22	-0.39157	0.0239017	2.55001e-60	-0.0242564	0.00291892	9.56391e-17	1.4648e-15	0.0628669	20	3.85463e-10
cg02662441	10	SUFU	104355824		10	104223628	C	T	0.45647	0.0232712	0.000973	2.04044e-126	-0.148939	0.023951	5.02e-10	-0.156247	0.0259616	1.76172e-09	1.76172e-09	0.718948	6	0.0004636
cg02662658	17	RDM1;RDM1;RDM1;RDM1;RDM1;RDM1;RDM1;RDM1;RDM1;RDM1;RDM1;RDM1;RDM1	34257571		17	34248439	A	G	0.106829	0.0111731	0.00154	4.00892e-13	0.335638	0.0424206	2.53e-15	0.0332891	0.00622528	8.92192e-08	6.13898e-08	0.0828507	16	0.0161548
cg02665416	6	.	28984461		6	28970369	C	T	0.666334	-0.0265013	0.00104	3.11964e-143	-0.427187	0.0286689	3.25998e-50	0.0620368	0.0048229	7.2726e-38	9.6737e-48	0.0643408	20	2.54564e-42
cg02666093	15	PCSK6;PCSK6;PCSK6	101867616		15	101931852	A	G	0.182508	0.0040359	0.00111	0.000276962	0.488197	0.0346966	5.76999e-45	0.00826695	0.00234836	0.000431043	7.67132e-12	0.0693177	5	2.01872e-06
cg02666784	2	LOC101805491	46666217		2	46660752	C	A	0.234425	0.0148479	0.00102	5.29029e-48	-0.215994	0.0242421	5.11001e-19	-0.0687422	0.0090458	2.97622e-14	2.97622e-14	0.169472	20	7.83195e-09
cg02668816	5	DAB2;DAB2	39405009		5	39427155	G	A	0.315495	-0.0216699	0.00105	1.25134e-94	0.207838	0.0323942	1.4e-10	-0.104263	0.017018	8.97406e-10	8.97406e-10	0.938145	5	0.000236153
cg02668999	2	.	74924928		2	74908299	T	C	0.475639	0.0147506	0.00131	2.06759e-29	-0.21146	0.0347069	1.11e-09	-0.069756	0.0130176	8.38823e-08	8.38823e-08	0.852989	3	0.0220737
cg02670887	17	.	62051955		17	61676534	T	G	0.147963	0.0367401	0.00114	7.11872e-228	-0.15033	0.0227249	3.70999e-11	-0.244396	0.0377148	9.16518e-11	9.16518e-11	0.0799923	11	2.41183e-05
cg02672493	3	TMEM22;TMEM22;TMEM22	136537709		3	136555433	G	A	0.781749	-0.0151586	0.00124	2.29491e-34	-0.228682	0.0346058	3.89001e-11	0.0662868	0.0114028	6.12792e-09	5.07117e-13	0.0800243	3	1.33448e-07
cg02674305	20	PHF20	34359915		20	34433561	T	C	0.119609	0.0299169	0.00146	2.58873e-93	0.264424	0.0355225	9.78003e-14	0.11314	0.016171	2.6246e-12	2.6246e-12			6.90665e-07
cg02676479	8	PLEC1;PLEC1;PLEC1	145026613		8	145036615	C	T	0.281949	-0.0202795	0.001	1.95104e-91	0.226838	0.0381582	2.77e-09	-0.0894008	0.0156716	1.16595e-08	1.16595e-08	0.559516	4	0.00306822
cg02679357	17	MPRIP;MPRIP	17026316		17	16978834	A	G	0.0523163	-0.00836855	0.00161	2.01599e-07	-0.408453	0.041785	1.44001e-22	0.0204884	0.00446432	4.44587e-06	1.00186e-08	0.976196	7	0.0026364
cg02682052	19	.	3468058		19	3411646	T	G	0.309305	-0.0207169	0.000978	1.37243e-99	-0.159111	0.0230157	4.74e-12	0.130204	0.0198119	4.96369e-11	8.00644e-14	0.757161	6	2.1069e-08
cg02685286	17	BECN1	40972475		17	40871006	A	G	0.0341454	0.00633747	0.00208	0.00231245	0.412634	0.0467763	1.13001e-18	0.0153586	0.00533299	0.00397779	1.7253e-07	0.248744	4	0.0454015
cg02695628	8	HEATR7A;HEATR7A;HEATR7A	145258615		8	145247168	A	G	0.426917	-0.0118337	0.00101	1.04875e-31	0.148621	0.0234831	2.47e-10	-0.0796233	0.0142991	2.57081e-08	2.57081e-08			0.00676513
cg02699518	17	PRKCA	64709756		17	64382862	G	A	0.241214	-0.00222515	0.00116	0.0550815	-0.244889	0.0293946	8.00998e-17	0.00908636	0.00486078	0.0615781	1.04385e-09	0.219453	4	0.000274691
cg02704552	7	SERPINE1;SERPINE1	100781178		7	100776931	A	G	0.428514	0.00899143	0.000942	1.36052e-21	0.217668	0.0230787	4.04001e-21	0.041308	0.00615721	1.96117e-11	8.27725e-17	0.345467	3	2.17817e-11
cg02704667	19	SYCE2	13029375		19	13048608	G	A	0.747804	-0.0102346	0.00101	3.93284e-24	0.266942	0.0260999	1.49e-24	-0.0383402	0.00532616	6.08962e-13	9.91918e-12	0.343444	16	2.61024e-06
cg02705792	6	SUPT3H;SUPT3H	44866054		6	44866322	A	G	0.256989	-0.0265271	0.00116	9.63479e-116	0.23114	0.0273335	2.76e-17	-0.114766	0.0144699	2.16696e-15	2.16696e-15	0.164055	20	5.70238e-10
cg02711872	7	KCNH2;KCNH2;KCNH2;KCNH2	150652702		7	150624417	C	T	0.103235	0.00849956	0.00144	3.58094e-09	-0.236859	0.0351452	1.59e-11	-0.0358845	0.00808158	8.98425e-06	3.44151e-09			0.000905636
cg02712878	3	FAIM;FAIM;FAIM;FAIM	138327370		3	138342162	G	T	0.720048	0.00736605	0.00102	5.13728e-13	0.208087	0.025039	9.53002e-17	0.0353989	0.00649394	5.00691e-08	4.5358e-09	0.136049	20	0.0011936
cg02713581	15	RPS27L;RPS27L	63449717		15	63429086	C	A	0.266973	0.00812238	0.000962	3.08707e-17	0.152392	0.0227605	2.15e-11	0.0532993	0.0101597	1.55315e-07	1.55315e-07	0.64449	3	0.0408714
cg02714666	3	.	16131767		3	16101104	T	C	0.18131	0.00624255	0.00116	7.38642e-08	-0.330043	0.0325976	4.29002e-24	-0.0189144	0.00398032	2.0145e-06	1.29527e-07	0.187703	5	0.0340851
cg02716218	7	.	17813208		7	17949807	A	G	0.457069	0.0113668	0.00102	7.66674e-29	-0.256271	0.0238679	6.81998e-27	-0.0443546	0.00573644	1.05808e-14	1.05808e-14	0.0601938	20	2.78435e-09
cg02728280	3	CIDEC;CIDEC;CIDEC;CIDEC	9921382		3	9926348	G	A	0.103634	-0.00403031	0.00162	0.0128519	0.367292	0.041118	4.16001e-19	-0.010973	0.00457853	0.0165466	5.09978e-08			0.0134201
cg02728611	9	COL27A1	117012365		9	117039222	G	A	0.179912	0.0130561	0.00108	1.20775e-33	0.169836	0.0241138	1.88e-12	0.0768747	0.0126322	1.16046e-09	1.16046e-09			0.000305376
cg02737507	2	.	43145309		2	43141769	T	A	0.843051	-0.00718344	0.0011	6.55943e-11	-0.247501	0.0287294	7e-18	0.0290239	0.00557703	1.94855e-07	1.56208e-13	0.352228	20	4.11062e-08
cg02738086	22	POLR3H;POLR3H;POLR3H	41941494		22	41913477	C	T	0.523363	0.00786353	0.00113	3.42998e-12	-0.868049	0.0232628	9.41722e-301	-0.00905885	0.00132421	7.86789e-12	5.52164e-18	0.196633	20	1.45303e-12
cg02741544	8	EIF2C2;EIF2C2	141567390		8	141568219	A	G	0.196286	0.00855395	0.00133	1.26316e-10	-0.374465	0.0332502	2.02e-29	-0.0228431	0.0040901	2.3373e-08	3.86843e-12			1.01798e-06
cg02742085	17	MIR152;COPZ2	46115407		17	46110469	G	A	0.0926518	0.0298571	0.00184	3.26631e-59	0.481318	0.0469007	1.04e-24	0.062032	0.00715196	4.19326e-18	4.19326e-18	0.313908	12	1.10346e-12
cg02743339	12	.	98745936		12	98750242	T	C	0.150759	0.00573139	0.00123	3.16722e-06	0.470057	0.0368946	3.52001e-37	0.012193	0.00278622	1.20785e-05	1.22736e-07	0.124408	12	0.0322982
cg02752163	2	.	216436629		2	216436519	T	C	0.565495	-0.00823319	0.000947	3.49989e-18	-0.249293	0.0289782	7.77999e-18	0.0330262	0.00540078	9.65121e-10	9.65121e-10	0.315745	3	0.000253973
cg02754890	17	.	62064081		17	61993137	G	A	0.196086	0.0423405	0.00113	2.89516e-301	-0.141453	0.0220473	1.4e-10	-0.299326	0.0473328	2.55116e-10	2.55116e-10	0.721427	6	6.71341e-05
cg02754945	1	.	152161885		1	152184149	C	T	0.346845	0.00300207	0.000977	0.00212101	0.327096	0.0280082	1.64001e-31	0.00917795	0.00308855	0.00296245	4.11635e-08	0.365388	4	0.0108322
cg02761000	8	.	9640280		8	9640400	A	C	0.138379	-0.00879223	0.00172	3.19168e-07	1.46723	0.0437404	1.1012e-246	-0.00599241	0.00118581	4.33965e-07	6.02533e-14	0.312625	20	1.58557e-08
cg02762107	20	.	51335826		20	50849557	A	G	0.0860623	0.0148181	0.00162	5.85499e-20	0.630432	0.0474883	3.20998e-40	0.0235047	0.00312057	4.99014e-14	3.56774e-16	0.603407	4	9.38853e-11
cg02768352	17	MYO15A	18023695		17	18023897	A	G	0.553514	0.00344873	0.00102	0.000721942	-0.572029	0.0240909	1.25e-124	-0.00602894	0.00180111	0.000815904	5.66057e-11	0.0882235	20	1.48959e-05
cg02771489	5	.	35852768		5	35847722	T	G	0.413339	0.0092951	0.000965	5.84482e-22	-0.169637	0.0236799	7.85002e-13	-0.0547941	0.00953229	9.01662e-09	1.98518e-09	0.296272	4	0.000522401
cg02772663	10	GRK5	121172898		10	121196335	A	G	0.125799	0.0193108	0.00146	6.16322e-40	-0.262817	0.0338494	8.20998e-15	-0.0734762	0.0109734	2.14408e-11	2.14408e-11	0.221242	6	5.64218e-06
cg02773272	4	.	104228112		4	104220394	C	A	0.459465	0.0104268	0.000993	8.61041e-26	0.178503	0.0236828	4.79999e-14	0.0584125	0.00953972	9.17838e-10	9.17838e-10	0.748614	9	0.00024153
cg02773639	12	GPR133	131551512		12	131501015	C	T	0.715056	0.00409077	0.0011	0.000200107	0.479705	0.0286048	4.04001e-63	0.00852768	0.00234878	0.000282674	1.19497e-13	0.110876	13	3.14457e-08
cg02773737	11	FADS3	61657498		11	61650747	A	G	0.674321	0.00968894	0.00108	2.93193e-19	-0.294335	0.0269593	9.47995e-28	-0.0329181	0.00474915	4.16828e-12	5.95808e-18	0.179049	15	1.56787e-12
cg02776195	17	STAT3;STAT3;STAT3	40486927		17	40510534	G	C	0.302316	0.0111936	0.00107	1.30047e-25	-0.195279	0.0317422	7.65e-10	-0.0573211	0.0108091	1.13906e-07	1.13906e-07	0.673909	3	0.0299745
cg02778243	2	.	239563383		2	239565575	T	C	0.266174	0.00837132	0.00105	1.55263e-15	-0.193971	0.0250374	9.39003e-15	-0.0431576	0.00776757	2.75831e-08	2.75831e-08	0.242127	8	0.00725852
cg02778869	5	.	131415150		5	131430118	A	G	0.1252	-0.0170368	0.00155	4.19964e-28	0.295705	0.0425468	3.65e-12	-0.0576142	0.00980787	4.24683e-09	9.8191e-10	0.190857	3	0.000258391
cg02779382	6	.	160259780		6	160159221	G	A	0.260383	-0.00247186	0.00116	0.0330962	0.574995	0.023668	2.26009e-130	-0.00429892	0.00202515	0.0337737	3.67402e-08	0.218325	20	0.00966823
cg02781447	6	ZNF311	28967660		6	28956416	G	A	0.686302	-0.0215507	0.00104	2.20171e-95	-0.139872	0.0238484	4.49e-09	0.154074	0.0273019	1.66765e-08	1.66765e-08	0.0504012	8	0.00438843
cg02786793	9	DAB2IP	124360337		9	124364349	T	C	0.33107	0.00315445	0.00102	0.00198413	-0.326955	0.0188012	9.81017e-68	-0.00964796	0.00316864	0.00232816	1.79579e-09	0.281913	10	0.000472565
cg02787615	2	C2orf55	99434688		2	99434872	A	G	0.300319	-0.00354903	0.00102	0.000502461	-0.510166	0.0212707	4.04005e-127	0.00695662	0.00202028	0.000574458	3.06335e-13	0.142284	20	8.06123e-08
cg02787665	2	PLCD4	219501597		2	219502132	A	G	0.660144	0.0230766	0.000984	1.2663e-121	0.162456	0.0226986	8.23997e-13	0.142048	0.0207509	7.62525e-12	7.62525e-12	0.81549	20	2.00659e-06
cg02795891	9	.	134634506		9	134635054	A	T	0.529153	0.00645589	0.000941	6.85386e-12	0.430356	0.0209791	1.63003e-93	0.0150013	0.00230561	7.6959e-11	4.3394e-14	0.0881156	20	1.14192e-08
cg02796684	14	.	101184271		14	101151012	G	C	0.347444	-0.00819932	0.00106	1.03234e-14	0.254546	0.0235161	2.64003e-27	-0.0322115	0.00511829	3.10541e-10	6.58966e-14	0.0982529	14	1.73407e-08
cg02797144	16	.	3245099		16	3239815	C	T	0.123802	0.0104136	0.00115	1.36188e-19	-0.20997	0.0288597	3.45001e-13	-0.0495957	0.00874445	1.41408e-08	1.41408e-08	0.665595	4	0.00372118
cg02797907	14	.	65706058		14	65706015	C	T	0.0696885	-0.00647073	0.00172	0.000168525	0.406085	0.0239942	2.97999e-64	-0.0159344	0.00433895	0.000240268	2.81428e-10	0.0507991	16	7.40579e-05
cg02802514	6	HSD17B8	33173134		6	33179689	T	C	0.17492	0.0158963	0.00118	2.30328e-41	-0.162993	0.0288348	1.58e-08	-0.0975275	0.0187108	1.86438e-07	1.86438e-07			0.0490613
cg02804114	16	RNF166	88763144		16	88766359	T	C	0.16234	-0.0120068	0.00107	3.20493e-29	-0.241128	0.0301925	1.39e-15	0.0497943	0.00765281	7.68375e-11	1.50453e-12	0.780838	3	3.95918e-07
cg02806802	15	SHF	45461444		15	45457106	T	G	0.258786	0.00630384	0.001	2.9036e-10	0.163117	0.0245523	3.05999e-11	0.0386461	0.00845111	4.81013e-06	1.84364e-07	0.308766	5	0.0485157
cg02813319	6	.	169337166		6	169367137	C	T	0.208067	-0.0147784	0.00102	1.42971e-47	0.262132	0.037374	2.32001e-12	-0.0563777	0.00893047	2.73741e-10	2.73741e-10	0.0746765	8	7.20352e-05
cg02816816	4	FAM184B	17783356		4	17694943	G	A	0.658946	0.0157559	0.00101	7.29071e-55	0.157255	0.0235434	2.4e-11	0.100193	0.0163176	8.24209e-10	8.24209e-10	0.783728	12	0.000216891
cg02818849	19	DNMT1;DNMT1	10291473		19	10238264	G	T	0.227037	0.0274631	0.00162	1.84344e-64	-0.317508	0.0499121	2e-10	-0.0864958	0.0145229	2.58754e-09	2.58754e-09			0.000680913
cg02823457	17	NGFR	47583920		17	47560451	T	C	0.149361	-0.00927317	0.00122	2.93944e-14	-0.224145	0.0343294	6.61001e-11	0.0413713	0.00835308	7.31457e-07	6.20616e-09			0.00163316
cg02823803	19	ZNF471	57019958		19	57086815	T	C	0.71865	0.00767782	0.00104	1.55322e-13	-0.305851	0.02897	4.68998e-26	-0.0251031	0.00414923	1.44778e-09	1.11192e-08	0.0809041	8	0.00292604
cg02826493	5	STARD4-AS1	111034457		5	111027410	T	C	0.698083	0.012127	0.00125	2.96807e-22	0.30258	0.0280495	3.95001e-27	0.0400787	0.00555608	5.45415e-13	1.75261e-12	0.152789	16	4.61201e-07
cg02829533	8	ZNF707;ZNF707;ZNF707	144766755		8	144766758	A	G	0.275958	-0.00906111	0.00116	5.66003e-15	-1.10393	0.0323206	1.10694e-255	0.00820807	0.00107792	2.64295e-14	4.56492e-19	0.259249	9	1.20126e-13
cg02831795	4	.	17785837		4	17694943	G	A	0.658946	0.0157559	0.00101	7.29071e-55	-0.413812	0.0266985	3.49997e-54	-0.038075	0.00346291	4.03462e-28	2.81215e-29	0.0767608	20	7.4002e-24
cg02833739	13	DLEU1-AS1	51102958		13	50889881	T	C	0.01877	-0.00990338	0.00243	4.59225e-05	-0.494562	0.0706847	2.61999e-12	0.0200245	0.0056862	0.000428941	5.98808e-09			0.00157577
cg02836228	3	BCL6;BCL6;BCL6;LOC100131635	187440290		3	187440506	A	C	0.502796	-0.0192983	0.001	5.55054e-83	0.175434	0.029657	3.31e-09	-0.110003	0.01945	1.55213e-08	1.55213e-08			0.00408446
cg02838443	10	.	25252137		10	25321589	T	A	0.508986	0.00934712	0.000979	1.3271e-21	-1.13282	0.031337	3.76304e-286	-0.00825119	0.000893848	2.67903e-20	5.03682e-28	0.0754438	20	1.32544e-22
cg02843251	12	.	94316686		12	94102454	G	A	0.584065	-0.0304495	0.000944	2.91476e-228	0.159351	0.027665	8.41e-09	-0.191084	0.033699	1.42524e-08	1.42524e-08			0.00375053
cg02845658	13	LRCH1;LRCH1;LRCH1	47188869		13	47230194	T	C	0.884984	0.0152236	0.00117	1.05085e-38	0.232676	0.0299486	7.90002e-15	0.0654283	0.00980854	2.54855e-11	2.54855e-11	0.575947	12	6.70652e-06
cg02845870	11	.	85524670		11	85524102	C	G	0.365216	-0.0103525	0.00106	1.5676e-22	-0.243836	0.025397	7.92e-22	0.0424568	0.00620108	7.55806e-12	7.55806e-12	0.066377	20	1.98891e-06
cg02847839	11	TPH1	18046172		11	18047816	T	G	0.321086	0.00987167	0.000959	7.52193e-25	-0.250227	0.0257053	2.14999e-22	-0.0394509	0.00557787	1.51901e-12	8.8196e-15	0.392898	15	2.32089e-09
cg02847948	1	LMX1A	165325498		1	165317996	G	A	0.16234	-0.00963321	0.00125	1.29246e-14	0.284754	0.0314371	1.33e-19	-0.0338299	0.0057636	4.36895e-09	1.53081e-14	0.0945255	13	4.02833e-09
cg02848389	4	CLNK	10626874		4	10633822	C	A	0.341853	-0.00640609	0.00111	7.86846e-09	-0.323484	0.032488	2.35001e-23	0.0198034	0.00396612	5.94042e-07	7.54893e-09	0.0975329	20	0.00198651
cg02848750	16	.	89668406		16	89667337	C	T	0.394569	-0.00291577	0.00105	0.0054876	-0.180981	0.0267019	1.22e-11	0.0161109	0.00626977	0.0101811	1.94183e-08			0.00510995
cg02850742	16	TUFM	28853947		16	28848668	C	T	0.19369	0.0073203	0.00103	1.18517e-12	-0.362228	0.0217542	2.97998e-62	-0.0202091	0.0030917	6.29492e-11	2.66001e-10	0.0697849	20	6.99985e-05
cg02851558	1	MANEAL;MANEAL;MANEAL	38260988		1	38289383	C	T	0.211462	-0.0188671	0.00104	1.50041e-73	0.167193	0.0275157	1.23e-09	-0.112846	0.0195856	8.32776e-09	8.32776e-09			0.00219146
cg02852657	14	.	21576287		14	21540062	T	C	0.416334	0.0163049	0.000972	3.74444e-63	-0.17783	0.0268418	3.47e-11	-0.0916881	0.0148798	7.18636e-10	7.18636e-10			0.00018911
cg02853418	9	NR5A1	127247965		9	127244955	A	G	0.656749	0.00777443	0.000976	1.64418e-15	0.500276	0.017503	1.11398e-179	0.0155403	0.00202527	1.67764e-14	7.78248e-18	0.19818	20	2.04797e-12
cg02858402	1	GOLT1A	204183519		1	204193791	A	T	0.0706869	-0.0113395	0.00171	3.32774e-11	0.319791	0.0432691	1.46e-13	-0.0354591	0.00718412	7.98385e-07	5.75559e-08	0.183988	7	0.0151459
cg02859319	3	MAPKAPK3	50674664		3	50679244	A	G	0.066893	0.0286959	0.00157	1.24699e-74	-0.179319	0.0310804	7.95001e-09	-0.160027	0.0290857	3.75689e-08	3.75689e-08			0.0098863
cg02859521	17	MAP3K14-AS1;MAP3K14-AS1;MAP3K14-AS1;SPATA32	43332672		17	43772540	A	G	0.0860623	-0.0150885	0.00132	2.93793e-30	0.309084	0.044692	4.65001e-12	-0.0488168	0.00825006	3.27575e-09	3.27575e-09	0.943977	11	0.000862017
cg02864070	11	NRIP3	9021859		11	9010006	C	A	0.289736	-0.00596104	0.00103	7.14768e-09	-0.298872	0.0331145	1.79e-19	0.0199451	0.00409396	1.10562e-06	1.10273e-08	0.281743	20	0.00290183
cg02867145	3	RFT1	53162890		3	53143901	G	A	0.195487	0.0175571	0.00105	9.20861e-63	-0.227278	0.0317057	7.59003e-13	-0.0772494	0.011725	4.4444e-11	4.4444e-11	0.501424	11	1.16955e-05
cg02869266	21	KCNJ6	39014354		21	39017068	G	A	0.594649	0.00421583	0.000961	1.14967e-05	0.314811	0.0219715	1.46001e-46	0.0133916	0.0031925	2.7322e-05	2.39294e-12	0.309728	20	6.29704e-07
cg02869364	7	C7orf50;C7orf50;C7orf50	1081709		7	1039065	G	A	0.54353	0.00397978	0.000956	3.14163e-05	-0.428371	0.0259852	4.68995e-61	-0.0092905	0.00230177	5.43139e-05	1.30374e-07	0.0557424	20	0.0343079
cg02870744	16	.	412727		16	417757	C	T	0.0297524	-0.0180096	0.00186	3.57574e-22	-0.89887	0.0561447	1.09e-57	0.0200358	0.00241827	1.17917e-16	2.28462e-27	0.103342	9	6.01199e-22
cg02871680	17	PHOSPHO1;PHOSPHO1;PHOSPHO1;PHOSPHO1	47307956		17	47307274	A	G	0.566094	0.011505	0.000948	6.80101e-34	-0.188216	0.0278722	1.45e-11	-0.0611266	0.010359	3.61643e-09	3.61643e-09			0.000951666
cg02871995	11	LAYN	111410960		11	111384426	G	T	0.0567093	0.00697918	0.00152	4.39933e-06	0.274279	0.0333918	2.13999e-16	0.0254456	0.00634887	6.1265e-05	1.40021e-07	0.803838	6	0.0368468
cg02875039	3	YEATS2	183482995		3	183492988	A	G	0.474241	0.0104975	0.000955	4.16891e-28	-0.210171	0.0285418	1.79e-13	-0.0499474	0.00816434	9.49014e-10	9.49014e-10	0.0994172	9	0.000249734
cg02877808	22	MIF	24236438		22	24254055	T	C	0.6252	0.00652502	0.000946	5.29315e-12	0.242086	0.025989	1.22001e-20	0.0269533	0.00486238	2.96942e-08	2.96942e-08	0.142249	12	0.00781406
cg02879584	17	.	59646380		17	59597348	C	T	0.382788	0.0174557	0.00101	6.33161e-67	0.23793	0.0356346	2.44e-11	0.0733649	0.0117793	4.71543e-10	4.71543e-10	0.390497	3	0.000124087
cg02879798	14	ADCY4	24800305		14	24856202	G	T	0.833866	-0.0285631	0.00147	4.24696e-84	0.313652	0.0485232	1.02e-10	-0.0910662	0.0148474	8.59816e-10	2.30233e-13			6.05861e-08
cg02880459	18	.	32911836		18	32916219	G	A	0.26857	0.00501781	0.000996	4.70515e-07	0.45402	0.0242777	4.84998e-78	0.011052	0.00227194	1.14726e-06	2.15888e-12	0.0747391	20	5.68112e-07
cg02881169	16	IQCK;IQCK;IQCK;IQCK;IQCK	19856778		16	19800133	A	G	0.32488	0.0101454	0.00123	1.60673e-16	0.347618	0.0362359	8.53994e-22	0.0291855	0.00466644	3.99223e-10	4.11922e-12	0.0639488	18	1.08398e-06
cg02883053	7	CREB3L2;CREB3L2	137648167		7	137655829	A	C	0.533746	-0.0107928	0.00106	2.38884e-24	-0.0783	0.0127135	7.33e-10	0.137839	0.0261567	1.3661e-07	1.3661e-07			0.035949
cg02889774	8	XPO7;XPO7;XPO7	21824555		8	21794041	T	C	0.545527	-0.0118658	0.000952	1.17223e-35	0.126441	0.0162442	7.03999e-15	-0.0938446	0.0142143	4.05341e-11	4.05341e-11	0.773925	7	1.06666e-05
cg02892590	9	.	113826909		9	113590448	A	G	0.689896	-0.0012031	0.000992	0.225205	-0.165444	0.0261123	2.36e-10	0.00727195	0.00610485	0.233585	7.5748e-09			0.00199332
cg02893585	3	FBLN2;FBLN2;FBLN2	13642932		3	13646818	C	T	0.571486	-5.49474e-05	0.000963	0.954499	-0.900495	0.0240986	1.33798e-301	6.10191e-05	0.00106941	0.954499	1.48386e-17	0.151568	7	3.90478e-12
cg02897877	5	FAF2	175925176		5	175912994	A	G	0.16234	0.0107346	0.00154	3.15773e-12	-0.361634	0.0336087	5.31001e-27	-0.0296836	0.00507392	4.90883e-09	4.90883e-09	0.287538	5	0.00129176
cg02898493	17	ICAM2;ICAM2;ICAM2;ICAM2;ICAM2;ICAM2;ICAM2;ICAM2	62097918		17	61852719	C	T	0.279153	0.0400862	0.0011	9.21023e-291	-0.134395	0.0235553	1.16e-08	-0.298272	0.0529147	1.73203e-08	1.73203e-08	0.95858	4	0.00455786
cg02908756	22	.	43079436		22	43080028	T	C	0.371006	-0.00752079	0.00112	1.88078e-11	-0.329091	0.0307281	9.15997e-27	0.0228532	0.00401696	1.27645e-08	1.27645e-08	0.293503	9	0.00335899
cg02910979	15	TBC1D2B;TBC1D2B	78339457		15	78340216	C	T	0.210463	-0.00473049	0.00104	5.40173e-06	-1.08447	0.0319752	3.86121e-252	0.00436201	0.000967576	6.53841e-06	3.21258e-08	0.395144	20	0.00845395
cg02910987	10	.	113840106		10	113565824	A	C	0.158147	-0.000267166	0.00106	0.801007	0.342197	0.0262749	8.97001e-39	-0.000780737	0.00309821	0.801044	1.0863e-08	0.173007	20	0.00285862
cg02912260	4	CCDC158	77279262		4	77294546	C	G	0.679313	-0.00423903	0.000993	1.96428e-05	-0.647704	0.0269743	2.09002e-127	0.0065447	0.00155715	2.63392e-05	5.017e-09	0.514988	20	0.00132023
cg02917920	3	DNAH1	52425014		3	52242902	G	A	0.415535	-0.0107922	0.000954	1.13698e-29	0.153987	0.0260204	3.25999e-09	-0.0700851	0.0133654	1.57334e-07	1.57334e-07	0.244868	5	0.0414026
cg02918893	1	ATP13A2;ATP13A2;ATP13A2	17338646		1	17339939	C	T	0.435104	-0.0305148	0.00101	1.61456e-200	-0.151284	0.0223396	1.27e-11	0.201705	0.0305242	3.89408e-11	3.89408e-11	0.283742	4	1.02473e-05
cg02920546	12	GPR133	131569289		12	131498946	T	C	0.692492	0.00316144	0.00103	0.00214518	0.417103	0.0283483	5.28004e-49	0.00757952	0.00252257	0.00265863	3.25268e-09	0.195049	9	0.000855947
cg02925144	10	UPF2;UPF2	12085488		10	12051574	G	A	0.0427316	0.0142053	0.00179	2.08938e-15	-0.34242	0.047023	3.29e-13	-0.041485	0.00773188	8.07491e-08	8.07491e-08			0.0212492
cg02925162	16	SOX8	1031205		16	989381	T	C	0.126797	0.0170076	0.0013	4.13111e-39	0.251392	0.0319247	3.42e-15	0.0676537	0.0100277	1.5125e-11	1.5125e-11			3.98017e-06
cg02927961	19	.	11271097		19	11277074	T	C	0.397165	-0.0175835	0.00101	7.00066e-68	0.187045	0.0266255	2.14e-12	-0.0940068	0.0144301	7.28586e-11	7.28586e-11	0.105226	3	1.91728e-05
cg02928928	11	MRPL23	1975304		11	1984911	T	C	0.144169	0.0192965	0.00132	2.13874e-48	-0.211246	0.0282499	7.56e-14	-0.0913461	0.0137211	2.78828e-11	2.78828e-11			7.33738e-06
cg02931457	18	ZNF396	32956723		18	32841868	A	G	0.244209	-0.00679583	0.00102	2.69065e-11	-0.475057	0.0231346	1.05998e-93	0.0143053	0.0022573	2.33755e-10	7.76091e-12	0.121232	20	2.04229e-06
cg02932364	1	.	227981671		1	227965456	G	C	0.262181	0.00831232	0.0017	1.01041e-06	0.303536	0.0447356	1.16e-11	0.027385	0.0069034	7.28198e-05	2.22363e-11			5.85151e-06
cg02933413	3	PLCH1	155420144		3	155412277	C	T	0.480631	-0.00298974	0.000996	0.00268435	0.83582	0.0286171	1.57938e-187	-0.00357701	0.00119792	0.00282636	1.17458e-09	0.233756	20	0.000309093
cg02933441	2	.	10410713		2	10408886	C	T	0.301917	-0.000649459	0.00108	0.547606	-0.243705	0.0266241	5.50998e-20	0.00266494	0.00444114	0.548468	9.10449e-09			0.00239586
cg02940093	4	EGF;EGF;EGF	110900942		4	110910016	A	G	0.61901	0.00548427	0.000983	2.41745e-08	0.153839	0.0211764	3.73999e-13	0.0356494	0.00805671	9.65265e-06	9.07508e-08	0.1708	18	0.0238812
cg02940562	16	TFAP4	4314246		16	4298365	A	G	0.266573	0.0129981	0.00105	3.38943e-35	0.128254	0.0207363	6.21001e-10	0.101347	0.0183172	3.15063e-08	3.15063e-08	0.68604	5	0.00829091
cg02943834	17	PCTP;PCTP	53847554		17	53894146	G	A	0.118011	0.00775642	0.00134	7.10714e-09	0.681213	0.0343593	1.76999e-87	0.0113862	0.0020492	2.75386e-08	1.03061e-08	0.167536	17	0.00271207
cg02945359	6	LOC285830;HLA-F;LOC285830	29694676		6	29626949	G	C	0.195088	-0.0222761	0.00143	1.03214e-54	-0.364892	0.0464256	3.84999e-15	0.0610485	0.00869992	2.26473e-12	2.26473e-12			5.95966e-07
cg02951739	1	.	20807386		1	20882523	G	A	0.198882	-0.00769957	0.00136	1.501e-08	-0.256492	0.0326877	4.27002e-15	0.0300188	0.00653835	4.40738e-06	2.8597e-08	0.794662	3	0.00752532
cg02951831	18	.	71910225		18	71928871	G	A	0.202875	-0.00582954	0.00109	8.88324e-08	0.176837	0.0218792	6.35002e-16	-0.0329656	0.00739114	8.19015e-06	5.60769e-08	0.59018	20	0.0147567
cg02952971	22	CERK	47090699		22	47059372	A	C	0.458067	-0.00290553	0.000962	0.00252523	-0.22893	0.030159	3.18e-14	0.0126918	0.00452258	0.00501116	2.05232e-08	0.101129	11	0.0054007
cg02953545	4	CLRN2;CLRN2	17516819		4	17692782	G	A	0.634984	0.0156316	0.001	4.43525e-55	-0.543788	0.0211729	1.8e-145	-0.0287458	0.00215278	1.13965e-40	1.62309e-45	0.100834	20	4.27118e-40
cg02955037	10	.	105722783		10	105758670	G	A	0.167133	0.00842005	0.00114	1.51302e-13	-0.195852	0.0282464	4.10001e-12	-0.0429919	0.00850448	4.29927e-07	6.42253e-08	0.290038	3	0.0169009
cg02957197	1	PDIK1L;PDIK1L;PDIK1L	26449233		1	26448849	C	T	0.117212	0.0236806	0.00131	4.85503e-73	0.23346	0.0319626	2.79001e-13	0.101433	0.0149779	1.26826e-11	5.10363e-15	0.0561053	18	1.34303e-09
cg02958915	15	DYX1C1;DYX1C1;DYX1C1	55788146		15	55790530	T	C	0.103235	-0.0117758	0.00189	4.64706e-10	-0.399988	0.0627762	1.87e-10	0.0294404	0.0066088	8.40005e-06	2.78532e-09			0.000732958
cg02959282	3	NCK1	136667373		3	136510266	T	C	0.713858	-0.0145387	0.00106	8.17117e-43	-0.184238	0.030481	1.5e-09	0.0789126	0.0142671	3.18239e-08	3.18239e-08			0.00837448
cg02961200	2	LOC100130691;AGPS	178257176		2	178377311	A	G	0.695887	0.0045966	0.00106	1.44825e-05	0.793246	0.0347226	1.63007e-115	0.00579467	0.00136014	2.04113e-05	1.77308e-09	0.0938822	20	0.000466588
cg02961267	3	COL6A4P2	129982089		3	129944129	T	C	0.489816	0.00361771	0.00103	0.00044418	-0.557446	0.0220884	1.57e-140	-0.00648979	0.00186552	0.000503645	2.35675e-12	0.0507034	20	6.20182e-07
cg02963930	5	KCTD16	143748397		5	143718288	G	A	0.188898	0.00325745	0.00108	0.00256	-0.472848	0.0311623	5.28e-52	-0.006889	0.00232872	0.00309361	2.52663e-09	0.429237	20	0.000664884
cg02965290	17	.	38108850		17	38119254	T	G	0.555711	0.00580959	0.00096	1.43364e-09	-0.206056	0.019942	5.01001e-25	-0.0281942	0.00539917	1.7704e-07	3.71851e-10	0.0551631	13	9.78529e-05
cg02968715	2	BOLA3-AS1;BOLA3-AS1;BOLA3-AS1;BOLA3;BOLA3	74374264		2	74364848	A	G	0.239018	0.00648789	0.00125	2.09942e-07	-0.362827	0.0205169	5.53994e-70	-0.0178815	0.00359049	6.35053e-07	5.16535e-09	0.327139	18	0.00135927
cg02971253	2	EMILIN1	27304052		2	27201857	C	T	0.341454	-0.00373956	0.00098	0.0001357	0.641737	0.0235031	3.77092e-164	-0.00582725	0.00154195	0.000157364	5.12492e-13	0.576796	20	1.34863e-07
cg02972827	8	.	120521910		8	120492161	G	T	0.380791	-0.00954982	0.000973	9.72112e-23	0.178096	0.0282415	2.86e-10	-0.0536218	0.0101069	1.12397e-07	1.12397e-07	0.543754	3	0.0295773
cg02973057	22	SMTN;SMTN;SMTN	31494860		22	31497879	T	C	0.297524	-0.00642758	0.00102	2.94686e-10	-0.62367	0.0208674	2.87875e-196	0.0103061	0.00167144	7.00459e-10	9.80394e-13	0.170336	20	2.57992e-07
cg02973993	20	COMMD7;COMMD7	31332994		20	31340356	C	T	0.152955	-0.0131927	0.00125	4.85967e-26	-0.178926	0.0211021	2.26999e-17	0.0737327	0.0111545	3.8404e-11	3.8404e-11	0.0921702	7	1.0106e-05
cg02977320	10	ZNF503	77043225		10	76989295	T	C	0.0842652	-0.0110353	0.00158	2.86143e-12	0.25847	0.0324055	1.51e-15	-0.0426947	0.00812528	1.48383e-07	1.08279e-11	0.249377	10	2.84938e-06
cg02978058	14	RPS6KL1	75377391		14	75322327	G	A	0.57528	0.00914076	0.000956	1.16102e-21	-0.924762	0.0259586	5.86543e-278	-0.00988445	0.00107037	2.59174e-20	1.68526e-40	0.057737	20	4.43479e-35
cg02984009	7	C7orf23	86850498		7	86928582	T	C	0.121206	0.00598383	0.00131	4.92848e-06	0.286876	0.0304554	4.53001e-21	0.0208586	0.00507502	3.95573e-05	3.18107e-08	0.170085	17	0.008371
cg02985381	13	SMAD9;SMAD9	37494744		13	37455391	A	G	0.1873	0.0110666	0.00115	6.38576e-22	-0.399658	0.0307712	1.43e-38	-0.0276902	0.00358121	1.05813e-14	3.91082e-15	0.226142	5	1.02914e-09
cg02986266	7	.	20833552		7	20687181	T	C	0.219449	-0.010567	0.00119	6.69615e-19	0.233403	0.0343471	1.08e-11	-0.0452736	0.00838938	6.79388e-08	6.79388e-08	0.0959172	4	0.0178782
cg02986715	14	.	65592744		14	65524988	A	G	0.198283	-0.0108038	0.00153	1.64944e-12	-0.568373	0.0487989	2.36999e-31	0.0190083	0.00314797	1.55776e-09	7.1382e-16	0.193609	3	1.87842e-10
cg02987388	1	CCDC17	46089045		1	46082431	A	C	0.685503	-0.015991	0.00106	2.00676e-51	0.263118	0.0289759	1.08e-19	-0.060775	0.00781179	7.25763e-15	7.25763e-15	0.105738	14	1.90985e-09
cg02989820	2	OTOF;OTOF	26740094		2	26848046	C	T	0.65615	-0.0051122	0.001	3.18428e-07	-0.271634	0.0242216	3.45997e-29	0.0188202	0.00404589	3.29244e-06	7.76363e-08	0.130553	10	0.0204301
cg02994018	2	NDUFB3;FAM126B	201936101		2	202119767	C	T	0.180511	0.00878731	0.00182	1.37778e-06	0.363745	0.0357934	2.92e-24	0.0241579	0.00553951	1.29459e-05	9.78649e-08	0.283891	8	0.0257533
cg02994803	17	SMYD4	1710948		17	1706657	T	C	0.335264	-0.00524447	0.00102	2.72355e-07	0.180846	0.0208431	4.08e-18	-0.0289996	0.0065561	9.72e-06	1.66337e-07	0.0819727	4	0.0437717
cg02995319	12	HCAR1	123215885		12	123200768	G	T	0.464058	-0.00742013	0.000952	6.479e-15	-0.32481	0.0447043	3.71e-13	0.0228445	0.00429838	1.06843e-07	1.06843e-07			0.0281159
cg02997236	9	C9orf153;C9orf153;C9orf153	88872199		9	88933672	G	A	0.686302	0.0103472	0.00104	2.5414e-23	0.286651	0.0421071	9.92002e-12	0.0360969	0.00642483	1.92808e-08	1.92808e-08			0.00507376
cg02998240	1	.	16508668		1	16498048	G	A	0.434505	-0.0091197	0.000991	3.49643e-20	-0.748439	0.0200272	1.15145e-301	0.012185	0.00136364	4.04999e-19	1.09917e-19	0.210322	20	2.89249e-14
cg02999013	19	.	36195455		19	36225999	C	T	0.282548	0.0155742	0.0011	1.6581e-45	-0.153068	0.0225163	1.06e-11	-0.101747	0.0166028	8.88232e-10	8.88232e-10	0.32686	3	0.000233739
cg02999604	5	JADE2;JADE2;JADE2;JADE2	133904232		5	133897103	A	G	0.372604	-0.0143321	0.00094	1.72598e-52	-0.14742	0.0263388	2.18e-08	0.0972195	0.0185031	1.48644e-07	1.48644e-07			0.0391158
cg03001098	7	LOC442308	55712097		7	55715405	G	A	0.259984	0.000216229	0.00107	0.839852	-0.148945	0.0199175	7.53998e-14	-0.00145174	0.00718648	0.839909	5.81679e-12	0.13192	5	1.5307e-06
cg03002080	1	TBX15	119461357		1	119100549	T	C	0.108826	-0.010438	0.00136	1.65419e-14	-0.398234	0.0465289	1.14e-17	0.0262107	0.00458706	1.10314e-08	2.30082e-12	0.392635	7	6.05462e-07
cg03003252	2	METAP1D	172878634		2	172877507	C	T	0.414337	-0.00799407	0.00101	2.47411e-15	-0.205237	0.0275618	9.59e-14	0.0389504	0.00718181	5.84483e-08	5.84483e-08	0.3245	7	0.0153807
cg03010111	9	ZNF462	109651821		9	109647221	G	A	0.26897	0.0197855	0.00121	4.23339e-60	0.211437	0.0321091	4.55e-11	0.0935763	0.0153196	1.00722e-09	1.00722e-09	0.978244	4	0.000265052
cg03013276	22	LOC91316	24058932		22	24251344	C	T	0.623802	0.00633709	0.000945	2.00148e-11	0.127638	0.0186163	7.07e-12	0.0496489	0.0103563	1.63439e-06	1.75276e-07	0.60103	9	0.046124
cg03014004	9	MIR3134;PTBP3;PTBP3;PTBP3;PTBP3;PTBP3;PTBP3	115073264		9	115085206	G	A	0.275359	-0.0103651	0.00104	2.13749e-23	0.216011	0.0329938	5.87e-11	-0.0479841	0.00876908	4.45063e-08	4.45063e-08	0.507445	6	0.0117119
cg03017946	4	NPFFR2	72897281		4	72905089	A	G	0.433107	0.00426468	0.00101	2.41655e-05	0.486287	0.0244111	2.68997e-88	0.00876988	0.00212311	3.61687e-05	5.33268e-09	0.317528	19	0.0014033
cg03018028	15	SNAP23;SNAP23	42787288		15	42844788	G	A	0.284744	-0.00975548	0.00115	2.19411e-17	0.220204	0.0301065	2.59e-13	-0.044302	0.00799758	3.03463e-08	8.13043e-11	0.075304	7	2.13953e-05
cg03021329	3	ITGB5	124554058		3	124648705	C	T	0.108626	-0.00115924	0.00141	0.410988	0.998535	0.033006	4.75028e-201	-0.00116094	0.00141259	0.411161	1.06156e-08	0.413623	20	0.00279351
cg03022926	14	TC2N;TC2N;TC2N	92248966		14	92292769	G	T	0.417532	-0.0106902	0.000946	1.30588e-29	-0.273966	0.0265395	5.54995e-25	0.0390202	0.00511968	2.50539e-14	2.5241e-17	0.170387	3	6.64219e-12
cg03023256	5	SLCO6A1;SLCO6A1;SLCO6A1;SLCO6A1	101834784		5	101775394	T	C	0.402356	-0.00728204	0.000974	7.63705e-14	0.365303	0.0312217	1.26999e-31	-0.0199342	0.00316414	2.97538e-10	3.03027e-09	0.0511563	20	0.000797419
cg03025175	7	GS1-259H13.2;GS1-259H13.2;GS1-259H13.2	99195655		7	99156934	T	C	0.104633	0.0184132	0.00171	4.87723e-27	-0.294065	0.0464457	2.43e-10	-0.0626161	0.0114727	4.82004e-08	4.82004e-08	0.969806	5	0.012684
cg03025880	4	.	100572172		4	100576326	A	G	0.240815	0.0164282	0.00121	5.48079e-42	-0.376967	0.0260006	1.24e-47	-0.0435799	0.00439751	3.7613e-23	1.07234e-27	0.0622253	11	2.82186e-22
cg03029175	11	NAP1L4	2966049		11	3029089	A	G	0.370208	0.00819194	0.00104	3.35696e-15	0.243468	0.0253942	9.02e-22	0.0336469	0.00552836	1.15599e-09	1.15599e-09	0.204965	6	0.0003042
cg03031726	19	PBX4	19672779		19	19627310	G	T	0.204273	0.0222966	0.00132	5.20852e-64	0.21389	0.031064	5.76e-12	0.104243	0.0163491	1.81686e-10	1.81686e-10	0.269441	9	4.78107e-05
cg03033230	11	.	85539805		11	85485450	C	T	0.528155	0.0109438	0.000988	1.62724e-28	-0.158131	0.0251864	3.42e-10	-0.0692072	0.0126706	4.70713e-08	4.70713e-08	0.537211	11	0.0123868
cg03037114	1	.	32405564		1	32689521	G	A	0.227436	0.0212793	0.00165	4.70731e-38	-0.423964	0.0659882	1.32e-10	-0.0501913	0.00872781	8.8858e-09	8.8858e-09	0.969769	3	0.00233831
cg03037271	17	.	40548565		17	40562081	T	C	0.878195	-0.0135424	0.00169	1.11712e-15	0.397097	0.0448592	8.58999e-19	-0.0341035	0.00574065	2.83801e-09	2.83801e-09	0.736995	3	0.000746825
cg03037620	10	.	79699612		10	79619402	G	A	0.221645	-0.0150006	0.00102	5.85842e-49	-0.131375	0.0203898	1.17e-10	0.114182	0.0193475	3.59948e-09	3.59948e-09	0.870767	3	0.000947206
cg03040700	8	SLC7A13	87243045		8	87167790	C	T	0.241613	-0.00185313	0.00105	0.077583	0.676277	0.0294942	2.38003e-116	-0.00274019	0.00155721	0.078462	5.80048e-08	0.129092	20	0.015264
cg03043656	11	.	68384385		11	68367193	T	C	0.204273	-0.0105211	0.0011	1.12597e-21	0.218106	0.0339713	1.36e-10	-0.0482385	0.00904918	9.7833e-08	9.7833e-08	0.697903	7	0.0257449
cg03046327	19	F2RL3	17001305		19	17062644	C	T	0.281749	-0.0122161	0.00115	2.33713e-26	0.278035	0.027651	8.71994e-24	-0.0439373	0.00601678	2.82553e-13	9.10105e-11	0.504934	6	2.39495e-05
cg03048166	17	.	47558681		17	47560451	T	C	0.149361	-0.00927317	0.00122	2.93944e-14	-0.305225	0.0236413	3.91996e-38	0.0303814	0.00463832	5.7501e-11	1.41573e-12	0.0844804	11	3.72552e-07
cg03053151	17	NLRP1;NLRP1;NLRP1;NLRP1;NLRP1	5417673		17	5677151	A	G	0.445288	-0.00507112	0.000979	2.22007e-07	-0.392595	0.0330963	1.85999e-32	0.0129169	0.00272105	2.06412e-06	4.21843e-08	0.308967	8	0.0111008
cg03058016	7	SLC35B4;SLC35B4	133981201		7	133993062	C	T	0.30611	0.00357487	0.000984	0.000280147	-0.954931	0.0262856	5.62871e-289	-0.00374359	0.00103558	0.000300386	2.21749e-09	0.0685756	20	0.000583534
cg03061485	2	KLHL29	23859348		2	23871024	A	G	0.131589	0.0112954	0.00139	4.43005e-16	-0.41138	0.0385509	1.39e-26	-0.0274573	0.00424705	1.01271e-10	7.83536e-15			2.06188e-09
cg03063471	13	.	53522174		13	53495715	A	G	0.172724	0.00497074	0.00137	0.000285319	1.20653	0.0356049	1.05047e-251	0.00411987	0.00114198	0.000308975	6.23133e-08	0.089892	20	0.0163978
cg03066238	20	.	49084381		20	49133280	C	A	0.0235623	0.0193588	0.00198	1.41098e-22	-0.609746	0.0655828	1.44e-20	-0.031749	0.0047123	1.61179e-11	1.61179e-11	0.552933	3	4.24144e-06
cg03067903	11	OR52I2	4606632		11	4602310	T	G	0.0465256	-0.0148689	0.00201	1.38811e-13	0.580882	0.0541331	7.30996e-27	-0.0255971	0.00420281	1.12577e-09	5.47692e-10	0.426242	15	0.000144126
cg03068068	19	ZBTB32	36203512		19	36181046	C	T	0.180511	0.0148248	0.00134	1.89048e-28	0.335084	0.0534237	3.56001e-10	0.044242	0.00810842	4.86126e-08	4.86126e-08	0.235681	3	0.0127925
cg03073218	8	COLEC10	120106427		8	120128070	C	T	0.626198	-0.00608375	0.00097	3.56652e-10	0.63534	0.0289528	9.8803e-107	-0.00957558	0.00158788	1.63524e-09	1.82314e-30	0.231294	20	4.79762e-25
cg03076871	20	STX16;STX16;STX16;STX16;STX16;STX16;STX16;STX16	57226737		20	57239558	C	G	0.0640974	0.00538465	0.00182	0.00309041	0.727534	0.0645534	1.84e-29	0.00740123	0.00258636	0.00421457	5.01353e-08			0.0131931
cg03079993	3	LOC344887	185685970		3	185678833	T	C	0.16254	-0.0170077	0.00143	1.27936e-32	-0.409675	0.0524464	5.66e-15	0.0415151	0.00635851	6.61826e-11	1.55402e-13	0.557941	7	4.08941e-08
cg03080732	5	TNPO1;TNPO1	72167455		5	72298256	C	A	0.248802	0.0176568	0.00129	1.20684e-42	-0.242788	0.0269234	1.92e-19	-0.0727252	0.00965763	5.06119e-14	5.06119e-14	0.153133	7	1.33186e-08
cg03082218	12	FBXW8;FBXW8	117393650		12	117539486	C	G	0.0217652	0.00887534	0.00197	6.62952e-06	-0.519337	0.038499	1.80001e-41	-0.0170898	0.00399926	1.92665e-05	1.1244e-09	0.345154	11	0.000295886
cg03084103	4	MIR574;FAM114A1	38869707		4	38829163	C	A	0.0896565	0.0127217	0.00114	6.44351e-29	0.580241	0.0274221	2.24995e-99	0.0219249	0.00222119	5.5736e-23	2.23928e-31	0.0674568	20	5.89268e-26
cg03088690	4	C4orf51	146653565		4	146660964	C	G	0.450479	-0.00771967	0.00101	2.11827e-14	-0.214393	0.0295348	3.89999e-13	0.0360071	0.00684093	1.41354e-07	1.41354e-07	0.816357	4	0.0371975
cg03090982	22	TBC1D22A	47424215		22	47390135	A	C	0.381989	0.00832622	0.001	8.34646e-17	0.246753	0.0196711	4.28999e-36	0.0337431	0.00486414	4.00185e-12	4.00185e-12	0.686987	20	1.05309e-06
cg03094256	16	LMF1;LMF1;LMF1	905999		16	989381	T	C	0.126797	0.0170076	0.0013	4.13111e-39	0.3176	0.0405094	4.5e-15	0.0535504	0.00796284	1.75555e-11	1.20343e-15	0.20364	5	3.16685e-10
cg03094285	4	CPZ;CPZ;CPZ	8617738		4	8606080	G	A	0.182907	0.0209051	0.00149	1.01766e-44	-0.3209	0.0389302	1.68001e-16	-0.0651452	0.00916617	1.18478e-12	1.61451e-15	0.370583	4	4.24861e-10
cg03095814	7	TTYH3	2700654		7	2734713	A	G	0.188299	0.01231	0.00148	8.97869e-17	0.281385	0.0415441	1.26e-11	0.0437479	0.00832966	1.50405e-07	1.50405e-07	0.0770036	4	0.0395792
cg03099728	19	ZNF274;ZNF274;ZNF274	58716135		19	58688430	G	A	0.117212	0.0073544	0.00116	2.29765e-10	-0.208023	0.0198247	9.29002e-26	-0.0353538	0.00651513	5.74979e-08	5.74979e-08	0.931512	4	0.0151306
cg03101664	11	SNX15;SNX15	64794610		11	64807294	A	G	0.366214	0.0106996	0.000993	4.51659e-27	0.137049	0.0225096	1.14e-09	0.0780713	0.0147283	1.1532e-07	1.1532e-07	0.339295	4	0.0303466
cg03101854	9	COL27A1	116983893		9	116988722	A	C	0.6877	0.00975206	0.00116	4.20817e-17	0.24152	0.0253984	1.91999e-21	0.0403779	0.00641076	3.00633e-10	8.50361e-17	0.0616606	8	2.23773e-11
cg03103375	9	MAPKAP1;MAPKAP1;MAPKAP1;MAPKAP1;MAPKAP1;MAPKAP1	128329580		9	128199873	T	C	0.217851	-0.0108733	0.00103	4.73493e-26	-0.231687	0.0309203	6.73001e-14	0.046931	0.00768066	9.94564e-10	2.66508e-11	0.211391	20	7.01319e-06
cg03103661	11	.	15865375		11	15862348	T	C	0.145767	-0.00731601	0.00115	1.99471e-10	-0.219483	0.022817	6.62999e-22	0.0333329	0.0062818	1.11892e-07	5.77734e-13	0.159179	20	1.52031e-07
cg03104421	17	PPP1R1B;PPP1R1B;PPP1R1B	37791687		17	37745979	G	A	0.700479	0.0148972	0.0012	2.18499e-35	0.217021	0.032423	2.18e-11	0.068644	0.0116511	3.82406e-09	3.82406e-09	0.146622	10	0.0010063
cg03105789	11	.	68912630		11	68860658	A	G	0.327676	-0.0180551	0.000946	3.31813e-81	-0.382421	0.0343468	8.55999e-29	0.0472126	0.00490917	6.76225e-22	1.15054e-19	0.247901	14	3.02767e-14
cg03111560	20	SLC24A3	19590642		20	19589690	C	T	0.542532	0.00217507	0.00102	0.0329722	-0.497642	0.0295278	9.91985e-64	-0.00437075	0.00206601	0.0343827	5.80121e-09	0.221479	17	0.0015266
cg03114059	10	NMT2;NMT2	15158115		10	15158087	C	T	0.11262	0.00870275	0.0014	5.09177e-10	0.430678	0.0414205	2.54e-25	0.0202071	0.00378733	9.53093e-08	7.83592e-11	0.0846148	16	2.06203e-05
cg03117379	20	SNORD17;SNX5;SNX5	17943971		20	17980586	T	G	0.73762	0.00245684	0.00101	0.0149944	-0.699523	0.0216668	1.11978e-228	-0.00351216	0.00144793	0.0152814	1.09483e-07	0.125728	18	0.0288106
cg03117395	16	TUBB3	90000393		16	89800550	A	G	0.164736	0.00744651	0.00115	9.46701e-11	-0.182165	0.0254698	8.54001e-13	-0.0408778	0.00851584	1.58498e-06	6.34043e-10	0.226327	4	0.000166849
cg03120058	6	.	28180409		6	28197605	T	C	0.60643	-0.0122629	0.00102	2.70817e-33	-0.236166	0.0373971	2.69999e-10	0.0519249	0.00928767	2.26108e-08	2.26108e-08	0.160302	9	0.00595005
cg03121291	17	C1QTNF1;C1QTNF1;C1QTNF1;C1QTNF1;C1QTNF1	77044087		17	77045508	G	A	0.315296	-0.00909783	0.00118	1.25793e-14	0.313286	0.0385124	4.13001e-16	-0.02904	0.0051895	2.19457e-08	2.19457e-08	0.679171	6	0.00577502
cg03124475	1	.	155973730		1	155983869	C	T	0.0840655	0.00682464	0.00165	3.53188e-05	-0.706505	0.0365374	2.64999e-83	-0.00965972	0.00238827	5.24015e-05	9.76987e-08	0.819671	7	0.0257095
cg03127182	1	.	26421108		1	26452386	A	G	0.11262	0.0238007	0.00132	1.11597e-72	-0.216466	0.0321657	1.7e-11	-0.109951	0.0174391	2.88419e-10	2.88419e-10	0.803982	14	7.58977e-05
cg03128060	6	GPR126;GPR126;GPR126;GPR126	142623767		6	142709601	A	C	0.117412	-0.0407035	0.00159	1.53789e-144	-0.268211	0.0326749	2.24e-16	0.151759	0.0194153	5.43182e-15	8.59732e-18	0.746406	6	2.26239e-12
cg03131220	2	EFR3B	25379807		2	25362515	C	T	0.803914	0.0164479	0.001	8.68269e-61	-0.195939	0.0287157	8.88998e-12	-0.083944	0.013319	2.92701e-10	8.22411e-13			2.16418e-07
cg03131587	3	FNDC3B;FNDC3B	171774986		3	171795540	A	G	0.617812	0.0102015	0.000974	1.13951e-25	0.129387	0.0157422	2.04999e-16	0.0788449	0.0121939	1.00674e-10	1.00674e-10	0.0753562	14	2.64923e-05
cg03132147	20	MMP24	33836757		20	33874720	T	C	0.377796	0.0359238	0.00115	3.24047e-214	-0.375974	0.0322515	2.10001e-31	-0.0955486	0.00874842	9.06699e-28	9.06699e-28	0.444032	12	2.38599e-22
cg03133371	8	SFRP1	41167673		8	41174462	G	A	0.326677	-0.0104447	0.000988	4.03728e-26	-0.163529	0.0271954	1.82e-09	0.0638706	0.01222	1.72519e-07	1.72519e-07			0.0453985
cg03133786	1	HIVEP3;HIVEP3	42000993		1	42041806	A	G	0.782947	-0.00885962	0.00103	7.8631e-18	0.143741	0.0223924	1.37e-10	-0.061636	0.0119809	2.68203e-07	1.72472e-09	0.589194	12	0.000453862
cg03136712	5	DND1	140053068		5	140110847	C	T	0.179113	-0.0107822	0.00117	3.09671e-20	-0.357027	0.032211	1.5e-28	0.0302	0.00426179	1.37823e-12	1.64847e-12	0.159212	20	4.33797e-07
cg03138957	19	PLVAP	17488535		19	17525314	C	T	0.489018	0.0136024	0.00118	9.5935e-31	0.221587	0.0335512	3.99e-11	0.0613863	0.0107121	1.00104e-08	1.00104e-08			0.00263425
cg03139062	11	LTBP3;LTBP3;LTBP3	65312223		11	65336819	T	C	0.0694888	-0.0253319	0.00188	2.21232e-41	0.403936	0.0567231	1.07e-12	-0.0627127	0.00996071	3.05424e-10	3.05424e-10			8.03726e-05
cg03141158	11	RDX	110108737		11	110109702	A	G	0.484026	-0.000174555	0.000945	0.853453	-0.496547	0.0201639	6.72008e-134	0.000351538	0.0019032	0.853457	1.00826e-09	0.057474	20	0.000265323
cg03141225	2	ADCY3	25061682		2	25165825	A	G	0.121206	-0.0319788	0.00154	8.88825e-96	-0.385788	0.0553535	3.18e-12	0.0828922	0.0125455	3.91369e-11	3.91369e-11	0.961804	3	1.02989e-05
cg03143060	3	NEK4	52805638		3	52572447	G	A	0.466653	-0.0174285	0.000959	8.35055e-74	0.133254	0.0241079	3.24999e-08	-0.130792	0.0247326	1.23509e-07	1.23509e-07			0.0325015
cg03148373	1	KLHL17	898852		1	916834	A	G	0.553115	-0.00663229	0.00102	7.913e-11	0.151163	0.0211098	8.02001e-13	-0.0438751	0.00911442	1.48081e-06	2.88155e-08			0.00758282
cg03149343	12	GNS	65138750		12	65146676	C	T	0.60024	-0.00928795	0.000977	1.96993e-21	0.307508	0.0359412	1.17e-17	-0.0302039	0.00474939	2.02352e-10	2.02352e-10	0.0721965	9	5.32492e-05
cg03149773	2	MAP4K3;MAP4K3	39630659		2	39680559	G	C	0.401558	-0.00711399	0.000998	1.01656e-12	-0.622449	0.0309231	4.12006e-90	0.011429	0.00170091	1.82528e-11	1.0511e-16	0.153031	20	2.76599e-11
cg03153539	12	ADGRD1	131608625		12	131498946	T	C	0.692492	0.00316144	0.00103	0.00214518	0.431969	0.0332952	1.72002e-38	0.00731867	0.00245025	0.00281814	7.82683e-10	0.351521	7	0.000205964
cg03157352	17	RAB40B	80637570		17	80693128	A	G	0.580671	0.00907689	0.000959	2.93693e-21	-0.17924	0.0276879	9.57e-11	-0.050641	0.0094774	9.12486e-08	9.12486e-08	0.181559	4	0.0240122
cg03162506	22	.	38580953		22	38594668	A	G	0.513379	-0.0136269	0.000957	5.23339e-46	-0.3452	0.0368251	6.98002e-21	0.0394754	0.00504176	4.89091e-15	4.89091e-15			1.28705e-09
cg03162810	2	.	183906765		2	183813412	T	C	0.703075	-0.0103775	0.00119	2.7676e-18	0.173475	0.0235314	1.68001e-13	-0.0598213	0.0106256	1.80284e-08	1.80284e-08	0.0582356	3	0.00474418
cg03163759	16	ANKRD11	89441037		16	89441123	A	G	0.486422	-0.00373273	0.00097	0.000119001	-0.307211	0.0179057	5.55991e-66	0.0121504	0.00323588	0.000173419	9.24221e-08	0.188013	20	0.024321
cg03164649	3	PHLDB2;PHLDB2;PHLDB2;PHLDB2	111687580		3	111687756	C	T	0.410343	-0.00421226	0.000954	1.00839e-05	0.804281	0.0303236	5.21996e-155	-0.0052373	0.00120248	1.32806e-05	3.85283e-08	0.0520668	20	0.0101388
cg03167712	6	.	83587490		6	83588696	T	C	0.167332	0.00193148	0.00139	0.164664	0.872153	0.0341128	3.57992e-144	0.00221461	0.00159611	0.165288	2.17877e-19	0.184904	13	5.73345e-14
cg03167954	22	GAS2L1;GAS2L1;GAS2L1	29707782		22	29693990	G	A	0.217652	-0.0105264	0.0012	1.7552e-18	-0.422524	0.040232	8.44002e-26	0.0249131	0.00370044	1.66805e-11	6.82201e-10	0.464548	13	0.000179522
cg03177464	12	LOC100288798;LOC100288798;LOC100288798;LOC100288798;LOC100288798	46855622		12	46856019	G	T	0.725439	0.0193966	0.00104	1.24922e-77	0.214869	0.0301566	1.04e-12	0.0902718	0.0135626	2.8151e-11	5.71817e-13	0.164723	7	1.50474e-07
cg03178232	16	LMF1	984175		16	1007763	T	C	0.296725	0.0159077	0.00113	5.21432e-45	0.327211	0.0332361	7.20005e-23	0.048616	0.00602588	7.15302e-16	3.15489e-22	0.0840216	10	8.30212e-17
cg03178303	2	ANXA4	70026011		2	70017022	G	A	0.50599	-0.00629788	0.000949	3.21583e-11	-0.857247	0.0235123	4.85251e-291	0.00734663	0.00112522	6.61849e-11	3.27732e-28	0.171701	20	8.62431e-23
cg03178411	22	.	38970180		22	39064806	C	A	0.293331	0.00826094	0.00101	2.85857e-16	-0.185875	0.023749	5.01001e-15	-0.0444435	0.00785944	1.56035e-08	1.56035e-08	0.088114	8	0.00410607
cg03178678	10	PDLIM1	97051225		10	97053404	A	G	0.0617013	0.0117419	0.00173	1.1431e-11	0.902649	0.0435893	2.93005e-95	0.0130083	0.0020169	1.1212e-10	3.11379e-12	0.734682	4	8.19397e-07
cg03178838	19	SBNO2;SBNO2	1132339		19	1135485	G	A	0.146166	0.0181555	0.00176	5.98904e-25	0.574404	0.046074	1.13e-35	0.0316075	0.00397695	1.90019e-15	1.90019e-15			5.00037e-10
cg03179401	6	.	108871173		6	108902180	G	A	0.151358	-0.0154788	0.00156	3.32967e-23	0.313807	0.0410735	2.17e-14	-0.0493259	0.0081483	1.4172e-09	1.4172e-09			0.000372937
cg03180489	3	CCDC80;CCDC80	112360859		3	112390841	A	C	0.35603	0.00785118	0.00102	1.39042e-14	0.279694	0.02749	2.58001e-24	0.0280706	0.00457288	8.33074e-10	3.14774e-14	0.17009	17	8.2833e-09
cg03181943	6	SLC16A10	111412794		6	111677544	T	A	0.0603035	0.0100278	0.00141	1.14444e-12	-0.233113	0.0301636	1.09e-14	-0.0430169	0.00821993	1.66562e-07	7.49055e-08	0.135853	8	0.0197114
cg03181957	14	ARHGEF40;ARHGEF40;ARHGEF40	21548481		14	21540863	T	G	0.446885	0.0159661	0.000948	1.20356e-63	0.237612	0.0311512	2.39001e-14	0.067194	0.00967058	3.69735e-12	3.69735e-12			9.72962e-07
cg03182908	1	MUL1	20833814		1	20798620	G	A	0.0489217	0.011126	0.00144	1.1064e-14	0.381379	0.0463174	1.81e-16	0.0291731	0.00517776	1.75764e-08	1.75764e-08	0.376997	3	0.00462526
cg03183354	3	.	52252049		3	52247110	A	G	0.426318	-0.0110638	0.000956	5.64646e-31	-0.187845	0.0280083	1.99e-11	0.0588986	0.0101501	6.52286e-09	6.52286e-09	0.522894	13	0.0017165
cg03192874	2	ITGAV;ITGAV;ITGAV	187474432		2	187475357	A	C	0.698083	-0.00798986	0.00109	2.29901e-13	-0.175028	0.0227703	1.51e-14	0.045649	0.00860529	1.12819e-07	1.12819e-07	0.0594717	7	0.0296886
cg03196381	15	SELS;SELS	101817977		15	101824624	A	G	0.311502	-0.00791492	0.00105	4.77164e-14	0.174076	0.0250932	4e-12	-0.0454682	0.0089074	3.31594e-07	1.03236e-08	0.195831	8	0.00271665
cg03200120	6	ZFP57	29641443		6	29623594	C	T	0.0696885	-0.0301796	0.00207	3.79191e-48	0.604881	0.0793611	2.5e-14	-0.0498935	0.00738663	1.43269e-11	1.80994e-12	0.0556027	6	4.76289e-07
cg03201978	8	PLEC;PLEC;PLEC;PLEC;PLEC;PLEC;PLEC	145016743		8	145036615	C	T	0.281949	-0.0202795	0.001	1.95104e-91	0.177679	0.0287402	6.32e-10	-0.114136	0.0193007	3.34805e-09	3.34805e-09	0.745014	10	0.000881043
cg03203235	7	LOC389602	155754952		7	155753928	A	T	0.327077	-0.00595893	0.000975	9.85611e-10	0.392166	0.0272852	7.65999e-47	-0.0151949	0.00270163	1.86209e-08	3.1992e-09	0.881196	7	0.000841872
cg03207574	10	PRTFDC1	25241260		10	25244919	C	T	0.567292	0.00752107	0.000971	9.50603e-15	-0.174745	0.0161112	2.08002e-27	-0.0430403	0.00682815	2.91263e-10	1.90635e-15	0.0714347	20	5.01657e-10
cg03208902	16	OR1F2P	3265467		16	3292896	T	C	0.639776	0.00273032	0.000944	0.00382447	0.232876	0.0235791	5.27001e-23	0.0117244	0.00422391	0.00550808	3.9272e-11	0.0552021	5	1.03345e-05
cg03209106	15	.	77376393		15	77637812	C	T	0.20028	-0.0138307	0.00106	6.53831e-39	-0.241401	0.0315662	2.05e-14	0.0572935	0.00868382	4.1752e-11	4.1752e-11	0.842107	5	1.09871e-05
cg03209398	2	.	190537981		2	190546300	G	A	0.578674	-0.00707482	0.00107	3.7921e-11	-0.246364	0.0302552	3.86001e-16	0.0287169	0.00559466	2.85285e-07	6.33387e-09	0.480496	15	0.00166676
cg03209642	15	FES;FES;FES;FES	91427605		15	91428955	T	C	0.218251	-0.00755815	0.00109	4.08866e-12	0.252452	0.0284557	7.20002e-19	-0.029939	0.00547999	4.67303e-08	4.67303e-08	0.0773221	11	0.0122971
cg03217434	19	DOT1L	2183142		19	2170954	T	A	0.445887	0.0283973	0.000941	4.63453e-200	-0.16	0.027201	4.05e-09	-0.177483	0.0307411	7.76479e-09	7.76479e-09			0.00204331
cg03221483	17	SEPT9;SEPT9;SEPT9	75315081		17	75313335	G	A	0.420128	0.00514984	0.000956	7.16985e-08	-0.158878	0.0198462	1.19e-15	-0.0324138	0.00725263	7.84951e-06	5.32254e-08	0.149292	8	0.0140063
cg03225208	9	DAB2IP	124412094		9	124415022	A	G	0.207069	0.0128599	0.0011	1.42012e-31	0.456473	0.0295527	8.02001e-54	0.0281723	0.0030222	1.14406e-20	7.13426e-22	0.095214	8	1.87739e-16
cg03227353	16	DCI	2301881		16	2313343	T	C	0.0972444	-0.0118155	0.00128	2.68469e-20	0.248274	0.0358569	4.39001e-12	-0.0475906	0.00859196	3.04266e-08	3.04266e-08	0.237965	5	0.00800678
cg03229242	10	DIP2C	519456		10	462885	A	G	0.273363	-0.00443741	0.000979	5.82636e-06	0.530188	0.0235321	2.08997e-112	-0.0083695	0.00188351	8.84799e-06	3.99871e-09	0.649212	20	0.00105227
cg03231321	4	CPZ;CPZ;CPZ	8596152		4	8535713	A	G	0.271565	-0.00939723	0.001	5.60184e-21	0.177406	0.0226271	4.49001e-15	-0.0529702	0.00879871	1.74178e-09	1.15278e-12	0.0801737	16	3.03356e-07
cg03233656	2	SLC1A4	65214625		2	65276452	C	T	0.38758	0.00303251	0.000969	0.00175089	0.692602	0.0223927	4.75579e-210	0.00437843	0.00140622	0.00184803	2.52596e-10	0.0770328	20	6.64709e-05
cg03233730	7	TBRG4;TBRG4;TBRG4;TBRG4;SNORA5B	45146490		7	45103287	G	T	0.0399361	0.000144843	0.00234	0.950643	-1.49688	0.0845332	3.66001e-70	-9.67629e-05	0.00156326	0.950644	4.01759e-10	0.943238	7	0.000105723
cg03236634	6	DACT2;DACT2;DACT2;DACT2	168716317		6	168721487	G	T	0.969249	-0.00637787	0.00211	0.00250541	-0.95044	0.0624642	2.78e-52	0.00671044	0.00226341	0.00302926	1.19979e-12			3.15726e-07
cg03239279	7	FIS1	100883248		7	100883973	T	C	0.101038	-0.0142659	0.00203	2.10211e-12	0.408077	0.0480342	1.97e-17	-0.0349588	0.00645593	6.12902e-08	6.12902e-08	0.389219	5	0.0161286
cg03240738	3	.	111011268		3	111008156	G	A	0.211262	0.00448328	0.00107	2.78977e-05	-0.711074	0.025999	1.07855e-164	-0.00630494	0.00152232	3.44799e-05	1.01628e-07	0.36343	20	0.0267436
cg03240747	2	ADAM17	9668004		2	9616035	G	A	0.34984	0.0134052	0.000999	4.704e-41	-0.180198	0.0260793	4.86e-12	-0.0743915	0.0121099	8.09639e-10	4.95883e-09	0.652576	9	0.00130492
cg03247243	15	SCAPER;SCAPER	76959329		15	77024467	C	T	0.0599042	0.0289575	0.00193	6.92437e-51	0.518626	0.0452035	1.80002e-30	0.055835	0.00612636	7.94704e-20	8.51516e-24	0.110382	16	2.24077e-18
cg03250056	17	.	30245814		17	30245744	G	A	0.236621	0.0201583	0.00133	6.85088e-52	-0.42009	0.0320169	2.5e-39	-0.0479857	0.00483721	3.40354e-23	5.33992e-25	0.0690538	20	1.4052e-19
cg03251293	5	CD14;CD14;CD14;CD14	140011317		5	140006430	T	C	0.292732	-0.0103312	0.00105	7.62863e-23	-0.486559	0.0368524	8.44004e-40	0.0212332	0.00269135	3.0362e-15	3.0362e-15	0.551011	18	7.98978e-10
cg03252369	8	TOP1MT;TOP1MT	144428013		8	144410798	G	A	0.785743	-0.0166652	0.00112	4.46879e-50	0.206103	0.035614	7.16001e-09	-0.0808586	0.0149917	6.90765e-08	6.90765e-08			0.0181776
cg03252549	2	MGAT4A	99321676		2	99304794	G	A	0.552915	-0.00517814	0.000966	8.30409e-08	-0.535483	0.0249035	1.47998e-102	0.00967004	0.00185919	1.97996e-07	5.53666e-14	0.263839	20	1.45698e-08
cg03258665	1	EPHA2	16472461		1	16485811	T	C	0.624401	-0.00822042	0.000991	1.08516e-16	0.212692	0.0210738	5.95e-24	-0.0386494	0.00603107	1.47073e-10	1.31898e-12	0.214057	20	3.47091e-07
cg03259564	16	.	1131805		16	1131393	G	A	0.544329	0.0101436	0.001	3.53815e-24	0.162461	0.0261991	5.61001e-10	0.0624371	0.0118013	1.21839e-07	1.21839e-07			0.0320621
cg03266158	17	POLR2A	7401413		17	7400815	C	T	0.117612	-0.00982777	0.00117	4.47227e-17	0.191415	0.0302389	2.45e-10	-0.0513427	0.0101562	4.29649e-07	5.28796e-13			1.39153e-07
cg03275297	5	LOC100505625	6709041		5	6704848	T	C	0.27476	-0.0082491	0.00101	3.15039e-16	0.186011	0.0239713	8.51001e-15	-0.0443474	0.00788317	1.84893e-08	1.84893e-08	0.128334	3	0.00486547
cg03277842	6	.	87792851		6	87788479	G	T	0.354233	0.00429002	0.00102	2.60043e-05	-0.487465	0.026892	1.96e-73	-0.00880067	0.00214805	4.18428e-05	1.49799e-07	0.28395	20	0.0394197
cg03281139	19	NFIC;NFIC	3451135		19	3429937	A	G	0.270966	0.0214174	0.00115	2.05959e-77	-0.169473	0.0306635	3.26e-08	-0.126376	0.0238515	1.16774e-07	1.16774e-07			0.0307291
cg03285229	5	.	99983617		5	100033522	T	C	0.560104	0.00307288	0.000966	0.0014675	-0.915413	0.0245084	2.43884e-301	-0.00335682	0.00105908	0.00152669	1.64393e-07	0.164369	20	0.0432603
cg03288168	4	.	10784468		4	10633822	C	A	0.341853	-0.00640609	0.00111	7.86846e-09	-0.314816	0.0275732	3.42e-30	0.0203487	0.00395071	2.59605e-07	5.04135e-10	0.39427	20	0.000132664
cg03288304	2	SLC9A4	103127467		2	103141447	G	A	0.638179	0.0107673	0.000978	3.43872e-28	-0.238303	0.0267132	4.62998e-19	-0.0451832	0.00651894	4.17669e-12	9.31034e-14	0.129659	20	2.45003e-08
cg03289400	17	KANSL1;KANSL1;KANSL1	44122162		17	44073889	G	A	0.0882588	-0.0150442	0.00132	4.32174e-30	0.218307	0.0349596	4.24999e-10	-0.068913	0.0125836	4.34029e-08	4.34029e-08	0.101774	13	0.0114215
cg03292617	19	DMPK;DMPK;DMPK;DMPK;DMPK;DMPK;DMPK	46276803		19	46294510	A	G	0.521565	0.0112089	0.000969	6.02171e-31	0.226585	0.0220176	7.73001e-25	0.0494689	0.00643395	1.48609e-14	1.48609e-14	0.84767	9	3.91065e-09
cg03295285	14	.	20946566		14	20943504	A	T	0.214257	-0.00670224	0.00116	7.56868e-09	-0.641837	0.0501964	1.95001e-37	0.0104423	0.00198326	1.40028e-07	1.14657e-09	0.306564	4	0.00030172
cg03295928	2	RTKN	74669349		2	74669515	T	G	0.354433	0.0110636	0.00124	4.56876e-19	0.155739	0.0226951	6.78002e-12	0.0710394	0.01306	5.34395e-08	5.34395e-08			0.0140627
cg03298834	6	HCG9	29945437		6	29634012	G	A	0.973243	-0.0274313	0.00264	2.735e-25	-0.578464	0.0562149	7.80003e-25	0.0474209	0.00648577	2.64118e-13	2.64118e-13	0.261834	4	6.95028e-08
cg03302135	20	GATA5	61040825		20	60997040	A	G	0.452875	-0.00543468	0.00101	7.41262e-08	0.17611	0.0237755	1.29e-13	-0.0308596	0.00708856	1.34023e-05	3.25214e-08			0.00855805
cg03302657	6	DST;DST;DST	56674105		6	56753730	T	C	0.0738818	-0.0103095	0.00129	1.32917e-15	-0.15893	0.0225557	1.84e-12	0.0648682	0.0122734	1.25533e-07	1.0157e-08	0.0845545	12	0.00267282
cg03303433	16	.	30061433		16	30022564	G	A	0.463858	0.015161	0.00096	3.49257e-56	0.133598	0.0233658	1.08e-08	0.113482	0.0211084	7.60894e-08	7.60894e-08			0.020023
cg03305190	11	FLI1;FLI1;FLI1;FLI1	128629252		11	128586155	A	C	0.514776	0.0128537	0.000945	3.90704e-42	-0.148512	0.0201252	1.58999e-13	-0.0865499	0.0133435	8.79698e-11	8.79698e-11			2.31493e-05
cg03305405	11	.	17736340		11	17740778	T	C	0.20627	0.00712708	0.00119	2.1095e-09	0.419236	0.0252329	5.45997e-62	0.0170002	0.00301729	1.75814e-08	3.99762e-08	0.856831	20	0.0105198
cg03305634	17	TBC1D16	77975090		17	78019780	T	G	0.320487	0.00519005	0.00113	4.36993e-06	0.886575	0.0305036	1.00683e-185	0.00585405	0.00129038	5.71499e-06	1.00864e-07	0.0573793	15	0.0265424
cg03306831	13	LINC00446	78604083		13	78409534	A	G	0.401558	0.00801194	0.000995	8.13182e-16	0.215043	0.0311557	5.12001e-12	0.0372574	0.00710959	1.60191e-07	1.60191e-07	0.111632	11	0.0421543
cg03309180	12	PRICKLE1;PRICKLE1;PRICKLE1;PRICKLE1	42878176		12	42881848	A	C	0.157748	-0.00762062	0.00119	1.51475e-10	-0.177808	0.0193892	4.70999e-20	0.0428587	0.00816292	1.51757e-07	1.51757e-07			0.0399351
cg03309350	6	.	135238102		6	135272477	G	T	0.491813	0.00403148	0.000957	2.52422e-05	-0.326436	0.019056	8.80999e-66	-0.01235	0.00301901	4.29989e-05	7.42608e-08	0.0789986	20	0.0195418
cg03309928	14	.	92517155		14	92516685	C	A	0.266773	-0.0313495	0.0011	1.18672e-178	0.341128	0.0544541	3.74001e-10	-0.0918995	0.0150201	9.44951e-10	9.44951e-10	0.984105	6	0.000248665
cg03313070	22	LOC391322	24372133		22	24265659	T	C	0.387181	0.00608271	0.00095	1.525e-10	-0.415884	0.0305216	2.81002e-42	-0.014626	0.00252392	6.83423e-09	6.87019e-10	0.239843	20	0.00018079
cg03314958	10	SH3PXD2A	105489878		10	105568840	G	T	0.24401	0.0106412	0.00109	1.62974e-22	0.205629	0.0319879	1.29e-10	0.0517495	0.00963869	7.92031e-08	7.92031e-08	0.233722	6	0.0208424
cg03315696	2	TEKT4	95537197		2	95440352	C	T	0.148962	-0.0104083	0.00151	5.4661e-12	0.708677	0.0557354	4.88e-37	-0.0146869	0.00242368	1.36322e-09	1.36322e-09	0.188382	6	0.000358733
cg03316752	15	FSIP1	40069497		15	40044753	T	C	0.153155	0.0059679	0.00103	6.86977e-09	0.450326	0.0329489	1.59002e-42	0.0132524	0.00248428	9.58015e-08	4.31198e-09	0.0579587	20	0.0011347
cg03321588	3	ARHGEF3;ARHGEF3;ARHGEF3;ARHGEF3	56787713		3	56796026	T	C	0.441494	-0.0118884	0.00134	7.18823e-19	-0.342401	0.036867	1.58e-20	0.0347207	0.00541219	1.40564e-10	1.40564e-10	0.0501718	8	3.69897e-05
cg03322234	7	CYP2W1	1022643		7	1022728	C	T	0.181909	0.00608044	0.00116	1.59053e-07	0.535917	0.0248751	5.99011e-103	0.0113459	0.00222766	3.52109e-07	4.14502e-11	0.0575031	20	1.09077e-05
cg03322596	4	KIAA1211	57138287		4	56935796	T	C	0.284145	-0.00932582	0.00107	2.88917e-18	0.373073	0.0305663	2.90999e-34	-0.0249973	0.00352426	1.313e-12	1.21534e-10	0.550343	8	3.19818e-05
cg03330678	17	SEPT9;SEPT9;SEPT9;SEPT9	75316233		17	75316497	T	C	0.239417	-0.00680426	0.00108	2.97184e-10	0.395289	0.0199878	4.74003e-87	-0.0172134	0.00286747	1.93721e-09	2.46774e-09	0.0630973	12	0.000649389
cg03333101	19	MAST1	12954349		19	13048608	G	A	0.747804	-0.0102346	0.00101	3.93284e-24	0.257616	0.0236065	9.99992e-28	-0.0397281	0.00535012	1.12232e-13	9.80073e-14	0.144829	10	2.57907e-08
cg03335350	9	SDCCAG3;SDCCAG3;SDCCAG3;SDCCAG3;SDCCAG3;SDCCAG3	139298662		9	139280766	A	G	0.178714	0.0164761	0.00113	3.73116e-48	-0.217977	0.0377932	8.04e-09	-0.0755864	0.0140934	8.17347e-08	8.17347e-08	0.723173	3	0.0215086
cg03335810	22	CERK	47084511		22	47018166	T	C	0.213259	-0.00452837	0.0011	3.84336e-05	-0.212486	0.0298701	1.13e-12	0.0213114	0.00598117	0.000366532	1.78632e-08	0.176605	6	0.00470071
cg03340365	10	DIP2C	407847		10	436547	A	G	0.283147	-0.00404182	0.000979	3.65107e-05	0.685682	0.0205364	2.00551e-244	-0.0058946	0.00143865	4.1797e-05	4.2552e-08	0.0906067	20	0.0111976
cg03344043	4	NDUFC1	140217675		4	140243755	A	G	0.159145	-0.0050328	0.00114	1.01133e-05	-0.183025	0.0299886	1.04e-09	0.0274979	0.00768739	0.000347543	1.44518e-08	0.84958	7	0.00380301
cg03345145	18	ACAA2	47341300		18	47412170	T	A	0.569089	-0.000883384	0.000973	0.363932	-0.838565	0.0232139	9.73635e-286	0.00105345	0.00116068	0.364084	2.14864e-08	0.0659674	20	0.00565417
cg03345495	16	SNX29	12563077		16	12138068	T	G	0.227037	0.0079581	0.00101	3.29202e-15	0.284304	0.0355317	1.23e-15	0.0279915	0.00498586	1.97492e-08	1.97492e-08	0.10275	4	0.00519701
cg03349408	9	LOC101929331	132044616		9	132049329	C	G	0.333466	-0.00410321	0.00113	0.000282151	1.01558	0.0278214	9.78482e-292	-0.00404027	0.00111816	0.000302294	5.76696e-08	0.0871491	20	0.0151758
cg03350621	9	TGFBR1;TGFBR1;TGFBR1	101882247		9	101914873	C	G	0.108227	-0.0142884	0.00125	2.93664e-30	-0.147033	0.0234877	3.84999e-10	0.0971782	0.0176992	4.0068e-08	4.0068e-08	0.186585	7	0.0105439
cg03355101	19	.	16449718		19	16387700	G	A	0.08127	0.00808097	0.00187	1.5506e-05	-0.328445	0.0477448	6.02001e-12	-0.0246037	0.00672366	0.000252929	9.4905e-08			0.0249743
cg03355486	19	KANK2;KANK2	11277343		19	11275258	G	A	0.275559	-0.0186738	0.00102	7.19107e-75	-0.167543	0.0290046	7.63001e-09	0.111457	0.0202327	3.61424e-08	3.61424e-08			0.00951092
cg03356545	10	MGMT	131403144		10	131349256	T	C	0.0233626	0.00117068	0.00238	0.622803	0.56985	0.0778018	2.39999e-13	0.00205437	0.00418595	0.623584	2.13393e-08	0.161806	6	0.00561544
cg03362174	2	.	26893188		2	26837395	G	A	0.341054	-0.00347161	0.000979	0.000391011	-0.889418	0.0238039	1.47882e-301	0.00390324	0.00110567	0.000415222	4.90768e-08	0.0513121	16	0.0129146
cg03362483	1	.	25846688		1	25768937	G	A	0.486422	0.0104085	0.000952	7.98907e-28	0.262403	0.0193099	4.65e-42	0.0396661	0.00465648	1.61682e-17	3.89847e-19	0.639149	7	1.02589e-13
cg03365173	2	.	99391802		2	99384299	A	G	0.242812	-0.00453038	0.00104	1.32379e-05	-0.359913	0.0258359	4.12001e-44	0.0125874	0.00302757	3.21598e-05	3.13219e-10	0.524435	20	8.24238e-05
cg03366382	11	INS;INS-IGF2;INS-IGF2	2182644		11	2190951	T	C	0.430511	-0.0126869	0.00101	3.4468e-36	0.112806	0.0168566	2.20001e-11	-0.112467	0.0190421	3.50078e-09	3.50078e-09			0.000921235
cg03367679	17	MED24;MED24;SNORD124	38183553		17	38182229	T	G	0.364217	-0.00820979	0.000993	1.3661e-16	0.43954	0.0216388	9.95004e-92	-0.0186781	0.00243915	1.89363e-14	2.85007e-17	0.056992	20	7.49999e-12
cg03372247	2	ZNF513;ZNF513	27602860		2	27656036	G	A	0.453874	0.0129759	0.001	1.67616e-38	-0.155943	0.0267026	5.21999e-09	-0.0832092	0.0156247	1.00679e-07	1.00679e-07	0.666103	5	0.0264938
cg03375371	2	NFU1;NFU1;NFU1;NFU1	69665094		2	69704941	G	A	0.258586	0.0130462	0.00119	5.74363e-28	-0.204759	0.0325794	3.28001e-10	-0.0637149	0.0116854	4.96654e-08	4.96654e-08			0.0130695
cg03381209	19	NFIC;NFIC	3369702		19	3351890	T	C	0.553115	-0.00312261	0.00108	0.00383645	-0.171974	0.0255479	1.68e-11	0.0181575	0.00683481	0.007893	1.19686e-08			0.00314954
cg03383835	8	MROH1;MROH1	145276154		8	145247168	A	G	0.426917	-0.0118337	0.00101	1.04875e-31	0.213538	0.0321601	3.14e-11	-0.0554173	0.00959322	7.61727e-09	7.61727e-09			0.00200449
cg03385272	8	ZFAT;ZFAT	135547992		8	135589449	C	T	0.116414	-0.0241532	0.00132	8.60339e-75	-0.200282	0.0319	3.42e-10	0.120596	0.0203072	2.87513e-09	2.87513e-09			0.000756593
cg03386192	2	.	30519147		2	30494239	T	C	0.086861	0.0131526	0.00147	3.64128e-19	0.294677	0.0388648	3.4e-14	0.044634	0.00771616	7.27377e-09	7.27377e-09	0.91226	8	0.0019141
cg03388189	4	.	87468672		4	87421278	A	G	0.0317492	0.0277862	0.00226	9.66209e-35	-0.487337	0.0703966	4.43e-12	-0.0570164	0.00945195	1.61706e-09	1.61706e-09	0.36448	5	0.000425532
cg03389926	2	.	42651266		2	42638057	C	T	0.146965	-0.0218657	0.00137	2.41316e-57	-0.296797	0.0282163	7.08999e-26	0.0736722	0.00838825	1.59467e-18	2.78892e-16	0.936996	20	7.33906e-11
cg03390207	17	CORO6	27948752		17	27948844	T	C	0.365615	-0.00918876	0.000986	1.17189e-20	0.136209	0.0209201	7.47e-11	-0.0674607	0.0126394	9.43323e-08	9.43323e-08	0.0787559	14	0.0248236
cg03393445	8	SH2D4A	19249545		8	19247922	G	A	0.252196	-0.00889575	0.00101	1.2777e-18	0.166811	0.0226991	1.99999e-13	-0.0533283	0.00945095	1.67459e-08	1.67459e-08	0.600211	4	0.0044067
cg03394652	7	.	139723417		7	139728584	C	A	0.357029	0.0184861	0.0011	2.22259e-63	-0.64864	0.0312298	8.10013e-96	-0.0284998	0.00218146	5.24978e-39	5.24978e-39	0.106355	15	1.38149e-33
cg03395191	16	C16orf11	609989		16	608264	A	G	0.311302	-0.0136096	0.00156	2.683e-18	0.184481	0.0278014	3.23e-11	-0.0737724	0.013968	1.2812e-07	1.2812e-07			0.0337148
cg03395898	14	TGFB3;TGFB3	76448011		14	76547525	A	G	0.038738	-0.0282863	0.00213	3.02584e-40	0.944962	0.0930078	2.98998e-24	-0.0299338	0.00370959	7.07036e-16	7.07036e-16			1.86057e-10
cg03397570	6	.	27870320		6	27492906	C	A	0.166534	-0.0175833	0.0014	3.52554e-36	-0.26302	0.0394441	2.59e-11	0.0668516	0.0113509	3.87225e-09	2.43605e-16	0.146235	10	6.4105e-11
cg03399390	10	.	5638488		10	5637942	T	C	0.154752	0.0079824	0.00128	4.48185e-10	0.349008	0.0349407	1.71001e-23	0.0228717	0.00432365	1.22381e-07	1.22381e-07	0.0518606	4	0.0322046
cg03400491	11	RAPSN;RAPSN	47470887		11	47487740	A	G	0.676118	-0.0209886	0.00127	2.36653e-61	0.228219	0.0363756	3.52e-10	-0.0919669	0.0156793	4.47768e-09	4.47768e-09	0.0618748	7	0.00117831
cg03402148	10	.	102206156		10	102282126	A	C	0.214657	-0.00935483	0.00115	4.13182e-16	0.255069	0.0312075	3.00001e-16	-0.0366757	0.00636103	8.13262e-09	9.30386e-08	0.970573	20	0.0244832
cg03405781	2	SLC9A4	103095638		2	103141447	G	A	0.638179	0.0107673	0.000978	3.43872e-28	-0.298481	0.0259381	1.21001e-30	-0.0360737	0.00453465	1.78973e-15	1.29477e-16	0.208871	20	3.4072e-11
cg03415649	9	ZNF367	99178663		9	99161512	G	C	0.253794	0.044547	0.00123	3.27935e-287	0.406402	0.0495035	2.22001e-16	0.109613	0.0136906	1.18075e-15	1.18075e-15	0.0854527	4	3.10715e-10
cg03415669	7	ZMIZ2;ZMIZ2;ZMIZ2;ZMIZ2;ZMIZ2;ZMIZ2	44804034		7	44845032	G	A	0.0411342	0.0149233	0.0019	4.01792e-15	-1.08741	0.0856865	6.66997e-37	-0.0137237	0.00205485	2.41078e-11	9.69428e-11			2.55106e-05
cg03416515	6	.	7698603		6	7699361	A	C	0.801518	0.0331386	0.00106	1.49435e-214	0.195323	0.0281574	4.01e-12	0.169661	0.0250528	1.26907e-11	1.38898e-12			3.65511e-07
cg03417673	16	.	3969086		16	3980445	C	T	0.433906	0.00228566	0.000983	0.0200619	0.684701	0.0357635	1.05997e-81	0.00333819	0.00144621	0.0209865	1.45026e-08	0.160662	10	0.00381636
cg03420832	19	CREB3L3;CREB3L3;CREB3L3;CREB3L3	4172054		19	4182060	C	T	0.163139	-0.0145126	0.00138	7.26124e-26	0.412363	0.0365932	1.87e-29	-0.0351937	0.00457747	1.48909e-14	1.48909e-14	0.0574195	4	3.91857e-09
cg03428563	11	.	69724043		11	69807194	A	C	0.401957	0.00640314	0.00109	4.24274e-09	0.289862	0.0300634	5.32999e-22	0.0220903	0.0044034	5.25807e-07	1.03277e-11			2.71773e-06
cg03429763	4	.	57824462		4	57797414	T	C	0.260783	0.033179	0.00115	4.87952e-183	0.748319	0.0287959	6.95029e-149	0.044338	0.00229623	4.50839e-83	1.28368e-71	0.223501	20	3.37801e-66
cg03432181	1	ECE1;ECE1;ECE1;ECE1	21571752		1	21688419	T	G	0.597843	-0.00847685	0.00125	1.18951e-11	-0.323617	0.0282947	2.71999e-30	0.0261941	0.00449051	5.43728e-09	5.43728e-09			0.00143083
cg03433230	7	.	90162099		7	90164425	T	C	0.101038	0.00609216	0.0014	1.35183e-05	-0.271549	0.0304898	5.28003e-19	-0.0224348	0.00573809	9.23687e-05	4.66916e-08	0.74723	20	0.0122869
cg03433758	15	CRTC3;CRTC3	91073105		15	91080387	G	A	0.374201	-0.0107714	0.000959	2.84272e-29	0.164743	0.0220883	8.75999e-14	-0.065383	0.0105231	5.18907e-10	5.80993e-12	0.465248	14	1.52889e-06
cg03437963	1	SV2A;SV2A	149879545		1	149906413	C	T	0.228634	0.0482391	0.000997	0	-0.18772	0.0270021	3.6e-12	-0.256974	0.0373433	5.92732e-12	9.12959e-12			2.40246e-06
cg03439958	2	NPAS2	101612331		2	101227896	C	T	0.743011	0.00478514	0.00103	3.38815e-06	-0.197784	0.023068	9.99995e-18	-0.0241938	0.00592306	4.41382e-05	2.5112e-08	0.740445	5	0.00660826
cg03440172	12	LOC101928731;LOC101928731;CRADD	94131957		12	94108172	G	A	0.395367	-0.0275862	0.000954	7.43764e-184	0.149849	0.0266807	1.95e-08	-0.184093	0.0333905	3.52072e-08	3.52072e-08			0.00926482
cg03440846	20	ACSS2	33462360		20	33506964	A	G	0.509784	0.0202861	0.000994	1.40384e-92	-0.161037	0.0240468	2.13e-11	-0.125972	0.0197975	1.97836e-10	1.97836e-10	0.236434	13	5.20608e-05
cg03440944	7	C7orf40	45023329		7	45009341	G	A	0.900559	-0.0100484	0.00137	2.22387e-13	-0.931552	0.0256256	2.40447e-289	0.0107867	0.0015003	6.49258e-13	1.42865e-16	0.123882	19	3.7595e-11
cg03441660	2	.	10408692		2	10408604	A	G	0.759585	0.00401987	0.00111	0.000292895	0.417023	0.0323949	6.38003e-38	0.00963944	0.00276505	0.000489975	2.27154e-08	0.322889	6	0.00597757
cg03443988	2	LOC101929567	8717199		2	8718290	C	T	0.313698	0.00748249	0.00102	2.20443e-13	-0.247718	0.0220797	3.28e-29	-0.0302057	0.00491966	8.26284e-10	8.26284e-10	0.830608	4	0.000217437
cg03447556	3	XIRP1	39230226		3	39226127	T	C	0.130791	0.00527464	0.00115	4.50429e-06	0.371362	0.0251845	3.28002e-49	0.0142035	0.00324306	1.18863e-05	1.45778e-09	0.0591921	20	0.000383616
cg03450370	3	TRANK1	36986589		3	36968347	C	T	0.24381	-0.00712557	0.001	1.03651e-12	0.247433	0.0268311	2.91999e-20	-0.028798	0.0051074	1.7156e-08	1.7156e-08	0.0818647	20	0.00451461
cg03450719	2	IL18RAP	103054642		2	103141447	G	A	0.638179	0.0107673	0.000978	3.43872e-28	-0.60112	0.0213122	5.007e-175	-0.0179121	0.00174651	1.11327e-24	2.39952e-27	0.364758	20	6.31435e-22
cg03450842	10	ZMIZ1	80834947		10	80834958	A	G	0.26857	-0.00916263	0.00154	2.68536e-09	0.608123	0.0392276	3.33996e-54	-0.0150671	0.00271249	2.78078e-08	3.32363e-08	0.209501	6	0.00874616
cg03451855	8	PPP1R3B;PPP1R3B;PPP1R3B	9009097		8	9020439	C	A	0.459665	-0.00969243	0.00105	2.68403e-20	-0.229402	0.029373	5.71999e-15	0.0422509	0.00708637	2.48752e-09	2.48752e-09	0.367883	7	0.000654593
cg03455418	7	MUC12	100612725		7	100518458	T	C	0.369609	0.00925854	0.00101	4.86947e-20	0.176857	0.0214939	1.90001e-16	0.0523504	0.00854941	9.16675e-10	4.86232e-08			0.0127953
cg03455747	15	.	78237652		15	78297525	A	G	0.111222	-0.00508082	0.00121	2.68067e-05	-0.639179	0.0511288	7.34001e-36	0.00794898	0.00199699	6.87745e-05	2.04476e-08	0.0715286	16	0.00538081
cg03459839	7	GNA12;GNA12;GNA12;GNA12	2802778		7	2803510	T	C	0.189497	-0.054662	0.00106	0	0.216699	0.0317344	8.58e-12	-0.252249	0.0372629	1.29299e-11	1.29299e-11	0.761124	10	3.40252e-06
cg03462096	14	.	56157197		14	56153987	T	G	0.264776	0.0115032	0.00106	1.94948e-27	0.236125	0.0296638	1.72e-15	0.0487166	0.00759004	1.37635e-10	2.39465e-10	0.585967	7	6.30154e-05
cg03464224	4	KIAA0922;KIAA0922	154439980		4	154418561	C	T	0.343251	-0.00716685	0.00096	8.30036e-14	-0.168079	0.0218147	1.31e-14	0.0426398	0.00795293	8.25274e-08	8.25274e-08	0.50805	6	0.0217172
cg03468349	2	ACP1;SH3YL1;SH3YL1;ACP1;ACP1;ACP1	264164		2	280819	A	G	0.265974	0.0157216	0.000998	6.5389e-56	0.144598	0.0230665	3.63999e-10	0.108726	0.018667	5.72813e-09	5.72813e-09			0.00150736
cg03469862	11	.	68924853		11	68918985	C	A	0.0613019	-0.00379765	0.00196	0.0526749	-0.677319	0.0702819	5.57002e-22	0.00560689	0.00295167	0.0574903	5.88175e-17			1.54779e-11
cg03472973	17	PEMT;PEMT;PEMT;PEMT;PEMT	17448775		17	17454883	T	C	0.0760783	-0.0108892	0.00189	8.33788e-09	0.499393	0.0389252	1.12001e-37	-0.0218049	0.0041487	1.47359e-07	2.71859e-12	0.0706479	7	7.15399e-07
cg03473096	10	ADK;ADK;ADK;ADK	76250491		10	75786395	A	C	0.16873	0.00940754	0.00133	1.5125e-12	-0.55132	0.0607341	1.11e-19	-0.0170637	0.00305829	2.41232e-08	2.41232e-08	0.378277	6	0.00634804
cg03473532	7	MKLN1	131008743		7	130996707	A	G	0.470248	-0.00829401	0.000944	1.54942e-18	-0.180853	0.0260484	3.84001e-12	0.0458605	0.00841878	5.11096e-08	5.11096e-08	0.644417	5	0.0134495
cg03474202	17	.	45855739		17	45847230	C	T	0.280551	0.0018825	0.00106	0.0757422	-0.540406	0.0251245	1.28001e-102	-0.00348349	0.00196816	0.0767404	3.71288e-09	0.0842153	16	0.000977047
cg03476673	16	CRISPLD2	84870203		16	84879464	G	A	0.373403	-0.00769975	0.000976	3.04402e-15	-0.117051	0.016665	2.16e-12	0.0657812	0.0125395	1.55517e-07	1.55517e-07			0.0409245
cg03477080	3	CCRL2;CCRL2;CCRL2	46448920		3	46496340	T	C	0.493211	0.00437738	0.000998	1.15373e-05	0.113276	0.0162091	2.78e-12	0.0386435	0.0104019	0.000203164	1.38135e-08	0.165711	5	0.00363503
cg03477792	4	ANKRD56	77819574		4	77819842	C	T	0.308506	0.00972426	0.00103	3.69136e-21	0.652874	0.0222234	1.05807e-189	0.0148945	0.00165711	2.51106e-19	7.74834e-17	0.230089	20	2.03898e-11
cg03478487	5	.	35822800		5	35819147	G	A	0.14976	-0.00986829	0.00132	7.66322e-14	0.597021	0.0368508	4.96008e-59	-0.0165292	0.00243503	1.13613e-11	1.14754e-22	0.11671	12	3.01975e-17
cg03485217	4	CLNK;CLNK	10686300		4	10642460	C	T	0.35024	-0.00666914	0.00111	1.87555e-09	-0.401791	0.0265858	1.33e-51	0.0165985	0.00297294	2.36132e-08	1.92412e-12	0.289604	20	5.06335e-07
cg03486411	16	.	3174915		16	3194616	G	A	0.258187	0.0104906	0.00101	2.84948e-25	0.533107	0.0430127	2.81001e-35	0.0196782	0.00247187	1.70822e-15	5.76634e-19	0.518284	13	1.51742e-13
cg03487391	2	TTLL4	219596537		2	219557738	A	G	0.481629	-0.0249986	0.000995	2.70441e-139	-0.16453	0.0281897	5.33001e-09	0.151939	0.0267257	1.30706e-08	1.30706e-08	0.767371	3	0.00343954
cg03489221	5	.	173241526		5	173237355	C	T	0.0547125	0.00274939	0.00201	0.171357	-0.819908	0.0636844	6.25995e-38	-0.00335329	0.00246529	0.173766	1.25871e-07			0.033123
cg03490766	6	SMOC2;SMOC2	169027019		6	168814455	G	T	0.511382	-0.0170559	0.000952	8.86857e-72	-0.1968	0.0250286	3.75001e-15	0.0866662	0.0120368	6.01732e-13	1.84004e-18	0.0598977	7	4.84208e-13
cg03492907	8	.	128136543		8	127942261	G	A	0.264377	0.00760755	0.00105	4.31529e-13	0.20433	0.0255934	1.42e-15	0.0372317	0.00693935	8.08146e-08	8.08146e-08	0.115148	20	0.0212664
cg03493069	17	CYTH1;CYTH1	76778892		17	76787000	A	G	0.547724	-0.0120137	0.000961	7.34878e-36	-0.16205	0.0272179	2.62e-09	0.0741358	0.0137919	7.64522e-08	7.64522e-08	0.313534	5	0.0201185
cg03494790	11	.	68811758		11	68860658	A	G	0.327676	-0.0180551	0.000946	3.31813e-81	-0.205083	0.0251989	4.00001e-16	0.088038	0.0117598	7.08238e-14	7.08238e-14	0.785343	11	1.86374e-08
cg03501633	16	CDK10;CDK10;CDK10;CDK10;CDK10;CDK10	89753195		16	89676788	T	C	0.0555112	0.0163007	0.0017	8.92476e-22	0.268891	0.0433406	5.49999e-10	0.060622	0.0116382	1.89989e-07	3.87141e-10			0.000101876
cg03502206	4	SORBS2;SORBS2;SORBS2;SORBS2;SORBS2;SORBS2;SORBS2	186631193		4	186642895	G	A	0.159145	0.00283337	0.00112	0.0114129	0.701795	0.0351835	1.60003e-88	0.00403732	0.00160869	0.0120837	3.37816e-12	0.627652	20	8.88966e-07
cg03505536	1	.	211688715		1	211687051	A	G	0.565695	-0.00619403	0.00097	1.70729e-10	0.412123	0.0376904	7.88997e-28	-0.0150296	0.00272563	3.50433e-08	3.50433e-08	0.722419	5	0.00922169
cg03509018	22	CECR1;CECR1;CECR1;CECR1;CECR1;CECR1	17669495		22	17669306	C	T	0.364617	0.004504	0.00101	8.21871e-06	0.698525	0.0279204	3.85e-138	0.00644787	0.00146869	1.13241e-05	1.37524e-11	0.736683	5	3.61896e-06
cg03510477	6	.	168764830		6	168800562	A	G	0.315895	-0.0175858	0.00102	1.308e-66	-0.185065	0.0297913	5.23e-10	0.095025	0.0162595	5.0882e-09	5.0882e-09	0.0967434	3	0.00133897
cg03511159	13	ITM2B	48806046		13	48984063	A	G	0.185304	0.0130496	0.00113	7.52788e-31	0.319886	0.0284318	2.29001e-29	0.0407945	0.00506216	7.7099e-16	2.43691e-22	0.715813	20	6.41276e-17
cg03512808	16	SNX29	12618220		16	12625844	C	G	0.362819	-0.00355654	0.00111	0.0013549	-0.391914	0.0309203	8.13998e-37	0.0090748	0.00292135	0.00189397	5.46662e-08	0.237797	20	0.0143855
cg03514351	1	LEPR;LEPR;LEPR	65991765		1	65988493	T	C	0.420327	0.00550756	0.00108	3.40385e-07	0.366152	0.0299101	1.86e-34	0.0150417	0.00319529	2.50809e-06	6.84576e-10	0.716135	15	0.000180147
cg03514770	8	CSGALNACT1;CSGALNACT1;CSGALNACT1	19313167		8	19282019	G	A	0.22504	-0.00899502	0.0011	2.90297e-16	0.19037	0.0248296	1.76001e-14	-0.0472502	0.00844793	2.23037e-08	7.65954e-11	0.193521	13	2.01561e-05
cg03517528	12	MYL2	111358502		12	111399660	C	T	0.567692	0.004122	0.000973	2.2715e-05	0.41428	0.0280627	2.55e-49	0.00994979	0.00244345	4.66044e-05	8.66875e-10	0.419013	14	0.000228119
cg03521218	9	.	116387220		9	116363146	G	A	0.767173	0.0090439	0.00106	1.43862e-17	-0.226601	0.022343	3.6e-24	-0.0399111	0.00611297	6.62429e-11	6.62429e-11	0.0748246	10	1.74319e-05
cg03528710	10	.	833290		10	836115	G	A	0.14996	-0.00611753	0.00133	4.23208e-06	-0.663308	0.0353865	2.13997e-78	0.00922276	0.00206459	7.92789e-06	4.34172e-09	0.0706944	20	0.00114253
cg03533979	22	CERK	47097306		22	47157139	T	C	0.472843	0.00845263	0.000953	7.34775e-19	0.163945	0.0243945	1.81e-11	0.0515577	0.00962516	8.48236e-08	8.48236e-08	0.336359	4	0.0223214
cg03536771	20	LINC01270	48910151		20	48908140	T	C	0.203275	0.0130736	0.00111	5.06705e-32	0.279284	0.0347295	8.86001e-16	0.0468111	0.00704846	3.10879e-11	3.10879e-11	0.0680771	7	8.18082e-06
cg03537301	5	MIER3	56246561		5	56203773	A	G	0.345847	0.0159811	0.00102	2.51339e-55	0.137351	0.0205502	2.33e-11	0.116352	0.0189262	7.86224e-10	7.86224e-10	0.705099	9	0.000206896
cg03538427	8	LAPTM4B	98861074		8	98860028	A	G	0.177316	-0.00399076	0.00125	0.00140994	-0.963546	0.0338066	1.11427e-178	0.00414174	0.0013054	0.00150994	7.76429e-08	0.807083	8	0.0204318
cg03538601	9	RAPGEF1;RAPGEF1	134609146		9	134515552	T	G	0.279952	0.00733142	0.00105	2.90376e-12	0.179003	0.0219936	3.99001e-16	0.040957	0.00772862	1.16192e-07	2.44506e-08	0.152116	18	0.0064342
cg03538708	1	.	25844672		1	25768937	G	A	0.486422	0.0104085	0.000952	7.98907e-28	0.569327	0.020754	1.13338e-165	0.0182821	0.00180007	3.10459e-24	8.44062e-33	0.0680671	12	2.22116e-27
cg03539653	12	.	103163773		12	103159681	G	C	0.363019	0.0161867	0.00117	1.57203e-43	-0.37046	0.0604019	8.60999e-10	-0.0436935	0.00779271	2.05896e-08	2.05896e-08			0.00541817
cg03539765	12	LOC144571	9217390		12	9108984	A	G	0.354832	0.0118978	0.000953	9.06259e-36	0.177259	0.0255712	4.15e-12	0.067121	0.0110753	1.35749e-09	1.35749e-09	0.544436	8	0.000357224
cg03542208	13	.	113805303		13	113813853	G	A	0.245807	0.00858124	0.00123	3.02371e-12	-0.298655	0.028882	4.62001e-25	-0.028733	0.00496818	7.32058e-09	4.38161e-10	0.102956	14	0.000115303
cg03542938	20	.	62677009		20	62676009	G	A	0.453075	-0.00705544	0.00103	7.38801e-12	-0.230705	0.0271744	2.07001e-17	0.0305821	0.00573658	9.76404e-08	1.00482e-07	0.0677023	10	0.0264419
cg03545972	2	ASAP2;ASAP2	9477144		2	9391691	T	C	0.155551	0.00277891	0.00115	0.015673	0.320203	0.0244809	4.29997e-39	0.00867859	0.00365225	0.0174905	1.24894e-09	0.510366	20	0.00032866
cg03546977	5	CMYA5	78985489		5	78996244	G	A	0.458866	0.00758918	0.001	3.21936e-14	-0.175955	0.0253843	4.16001e-12	-0.0431314	0.0084272	3.0861e-07	2.64506e-12			6.96049e-07
cg03547581	1	NUCKS1	205684841		1	205743663	C	A	0.178714	-0.0137385	0.00102	2.37689e-41	0.130871	0.0200774	7.11002e-11	-0.104977	0.0178918	4.42807e-09	4.42807e-09			0.00116525
cg03547972	9	LOC100132077	97109406		9	97061544	G	A	0.0832668	0.0166017	0.00161	6.24431e-25	-0.348418	0.0550469	2.46e-10	-0.0476488	0.00883316	6.87863e-08	6.87863e-08	0.514777	4	0.0181012
cg03548412	3	LPP;LPP;LPP	188063126		3	188059443	G	A	0.462859	0.0119682	0.00104	1.20395e-30	0.186625	0.0219764	2.03e-17	0.0641297	0.00938526	8.31457e-12	8.31457e-12	0.974157	4	2.18799e-06
cg03549146	16	MIR140;WWP2;WWP2	69966902		16	69975360	A	G	0.859026	-0.0141532	0.00114	2.1645e-35	-0.181327	0.0243283	9.1e-14	0.0780535	0.0122145	1.65649e-10	1.65649e-10	0.223135	7	4.35907e-05
cg03554335	17	C17orf72	62075151		17	61993137	G	A	0.196086	0.0423405	0.00113	2.89516e-301	-0.147204	0.0213472	5.36001e-12	-0.287631	0.0424122	1.18679e-11	1.18679e-11	0.959786	10	3.12306e-06
cg03561637	5	AHRR;PDCD6	309484		5	299621	C	T	0.109625	0.0180157	0.00148	4.34095e-34	0.274063	0.0386256	1.29e-12	0.0657356	0.0107236	8.78675e-10	2.63552e-12	0.974901	3	6.93539e-07
cg03562199	2	BRE;BRE;BRE;BRE;BRE;BRE	28447499		2	28503968	G	A	0.0996406	-0.01608	0.00169	1.82075e-21	0.268012	0.040512	3.70001e-11	-0.0599973	0.0110458	5.58207e-08	5.58207e-08	0.428304	6	0.0146893
cg03562531	3	CACNA1D;CACNA1D;CACNA1D	53764604		3	53714535	C	T	0.0393371	-0.00200299	0.00193	0.299355	-0.493848	0.0444566	1.14001e-28	0.00405588	0.0039251	0.301455	1.42512e-07	0.149506	7	0.0375023
cg03565274	3	.	50629708		3	50541769	A	G	0.081869	0.024625	0.00147	5.50303e-63	-0.21816	0.0326528	2.37e-11	-0.112876	0.0181887	5.44122e-10	5.44122e-10	0.459507	10	0.000143186
cg03565475	10	ARHGAP21	24986005		10	25005932	T	C	0.259784	-0.00956663	0.00103	1.57229e-20	-0.188421	0.0255126	1.52e-13	0.0507726	0.00878319	7.44076e-09	7.44076e-09	0.189536	7	0.00195804
cg03568017	17	SEPT9;SEPT9;SEPT9	75315503		17	75316497	T	C	0.239417	-0.00680426	0.00108	2.97184e-10	0.355658	0.0240479	1.71002e-49	-0.0191315	0.00330067	6.78202e-09	7.79118e-09	0.416734	9	0.00205026
cg03568775	13	.	48729113		13	48769472	T	C	0.211262	0.00971535	0.00112	4.15665e-18	-0.282427	0.0337164	5.45e-17	-0.0343995	0.00570883	1.6841e-09	1.6841e-09	0.16626	4	0.000443173
cg03572525	16	.	4332683		16	4298365	A	G	0.266573	0.0129981	0.00105	3.38943e-35	0.194187	0.027497	1.64e-12	0.066936	0.0109121	8.56332e-10	8.56332e-10	0.633107	9	0.000225345
cg03574781	10	HIF1AN	102294554		10	102302457	G	A	0.158546	-0.00967086	0.00118	2.49255e-16	-0.326106	0.0393794	1.22e-16	0.0296556	0.00509092	5.70483e-09	1.67932e-08	0.989171	20	0.00441915
cg03575798	16	WWOX;WWOX	78830645		16	78825222	G	C	0.668131	0.00209095	0.00112	0.0619128	0.284546	0.029698	9.58006e-22	0.00734837	0.00401012	0.0668833	5.66588e-09	0.0986694	7	0.00149098
cg03577347	13	.	45202681		13	45060304	C	T	0.0565096	-0.0112473	0.00154	2.80499e-13	0.597036	0.0485241	8.63e-35	-0.0188386	0.00299961	3.37818e-10	2.7551e-11	0.734097	19	7.25006e-06
cg03577479	5	TNPO1	72131020		5	72305846	C	A	0.276158	0.0174994	0.00129	6.42052e-42	-0.212559	0.0379273	2.09e-08	-0.0823273	0.0158941	2.22192e-07	3.22171e-11	0.203989	3	8.47797e-06
cg03580059	17	DPH1	1935241		17	1965542	A	G	0.789137	0.0075748	0.00111	8.8451e-12	0.255039	0.0380437	2.03e-11	0.0297006	0.00621052	1.733e-06	1.2803e-08	0.893712	6	0.00336913
cg03584056	19	UHRF1;UHRF1;UHRF1	4910798		19	4913071	A	G	0.320088	0.021336	0.00101	4.71088e-99	0.116412	0.016999	7.48002e-12	0.18328	0.0281345	7.29725e-11	7.29725e-11			1.92028e-05
cg03585572	15	LINGO1;LINGO1;LINGO1;LINGO1;LINGO1;LINGO1;LINGO1	78062200		15	78078903	G	A	0.708267	0.00436706	0.00107	4.47721e-05	-0.689252	0.0237864	1.29332e-184	-0.00633594	0.00156773	5.31166e-05	9.31178e-10	0.4633	20	0.00024504
cg03585755	20	COL9A3	61463933		20	61462397	A	G	0.0900559	0.00523931	0.00134	9.23218e-05	-0.682156	0.0287427	1.63994e-124	-0.00768052	0.00199084	0.000114352	2.35376e-08	0.425642	4	0.00619394
cg03589920	16	.	3153315		16	3151336	T	C	0.403155	-0.00667183	0.000968	5.48641e-12	0.339927	0.0464719	2.58001e-13	-0.0196272	0.00391269	5.26755e-07	1.67517e-08	0.0659952	8	0.00440823
cg03595478	19	RASIP1	49232604		19	49250239	T	C	0.764177	0.0101113	0.00102	3.6536e-23	0.18003	0.0261703	6.01999e-12	0.0561645	0.00993772	1.58914e-08	7.01034e-10	0.802312	5	0.000184478
cg03602856	11	ABCC8;ABCC8;ABCC8;ABCC8	17449500		11	17260918	T	A	0.540335	0.0146517	0.000969	1.18758e-51	-0.12743	0.0170977	9.11998e-14	-0.114978	0.0171993	2.30826e-11	3.64532e-16	0.346833	9	9.59269e-11
cg03604030	20	.	50002782		20	50197080	C	T	0.179712	0.00321492	0.00111	0.00377562	-0.217213	0.0283819	1.96e-14	-0.0148008	0.00546389	0.00675204	3.92982e-08	0.0585757	10	0.0103414
cg03605361	5	MAPK9;MAPK9;MAPK9;MAPK9;MAPK9	179715673		5	179708896	T	C	0.121206	-0.0124821	0.00123	3.38055e-24	0.244842	0.0332263	1.72e-13	-0.0509802	0.00854982	2.48066e-09	2.48066e-09			0.000652789
cg03605666	19	NFIC;NFIC	3383594		19	3429937	A	G	0.270966	0.0214174	0.00115	2.05959e-77	-0.207613	0.0341604	1.22e-09	-0.10316	0.0178548	7.57161e-09	4.56908e-12			1.20236e-06
cg03605761	19	RNF126	663973		19	661781	C	T	0.489417	-0.00476586	0.00112	2.08832e-05	-0.492176	0.0195774	1.82001e-139	0.00968324	0.00230798	2.72203e-05	4.33593e-09	0.255873	8	0.001141
cg03607179	9	GPSM1	139236708		9	139217805	C	T	0.289337	-0.00504547	0.00105	1.54589e-06	-0.113478	0.0170236	2.63001e-11	0.0444621	0.0114064	9.69906e-05	9.76609e-11			2.56996e-05
cg03607415	5	GPR98;GPR98	89881642		5	89968773	A	G	0.809704	0.00259548	0.00102	0.0109407	-0.366395	0.0284668	6.55999e-38	-0.00708383	0.00283776	0.0125506	2.98798e-08	0.10913	20	0.0078629
cg03608224	12	FAM101A	124773995		12	124766585	G	C	0.471046	-0.0229308	0.00101	4.11251e-114	-0.133201	0.0213684	4.56e-10	0.172152	0.028639	1.84277e-09	1.84277e-09			0.000484928
cg03610889	1	MOV10;MOV10;MOV10	113239314		1	113243048	T	C	0.283946	-0.0205509	0.00113	6.5859e-74	0.222663	0.0362457	8.08999e-10	-0.092296	0.0158582	5.88166e-09	5.88166e-09			0.00154776
cg03616827	8	ZFAT;ZFAT;ZFAT	135697767		8	135671718	G	C	0.282947	-0.0273931	0.00107	1.48586e-144	-0.150925	0.0251104	1.85e-09	0.181501	0.0310187	4.87568e-09	4.03475e-13	0.299304	3	1.06175e-07
cg03617456	1	EXOSC10;EXOSC10	11160205		1	11289161	A	G	0.53754	-0.0175024	0.00106	3.02257e-61	0.168879	0.0255053	3.56e-11	-0.103639	0.0168639	7.96592e-10	7.96592e-10			0.000209624
cg03621892	2	.	241884710		2	241898824	G	A	0.683506	0.0125477	0.000989	6.95777e-37	-0.154048	0.0225677	8.73e-12	-0.0814532	0.0135502	1.84132e-09	1.52286e-12	0.727635	5	4.00743e-07
cg03627290	2	PNKD;TMBIM1	219155248		2	219154781	A	G	0.480232	0.0198742	0.00096	3.30286e-95	-0.254386	0.0150838	8.15992e-64	-0.0781262	0.00597507	4.55376e-39	3.8254e-44	0.286984	20	1.00666e-38
cg03627468	16	.	79331759		16	79189702	C	T	0.161142	0.0107094	0.00169	2.34399e-10	-0.389039	0.0421068	2.47999e-20	-0.0275278	0.00526759	1.73327e-07	1.04895e-07	0.114163	12	0.0276033
cg03628000	16	PARN;PARN	14596062		16	14586821	A	G	0.160543	-0.00917876	0.00121	3.30564e-14	-0.373409	0.0266444	1.26999e-44	0.024581	0.00368465	2.53755e-11	4.69623e-10	0.0574069	11	0.000123582
cg03628707	17	.	5650834		17	5646564	G	A	0.439097	-0.00448337	0.000957	2.8021e-06	0.288557	0.0275548	1.16e-25	-0.0155372	0.00363325	1.8994e-05	1.18782e-08	0.426112	16	0.00312576
cg03628719	15	HAPLN3	89438964		15	89436295	A	G	0.397564	-0.0115755	0.000959	1.51423e-33	0.14046	0.0235269	2.37e-09	-0.0824114	0.0154001	8.72923e-08	8.72923e-08			0.0229711
cg03637653	10	.	98525268		10	98549577	C	T	0.140775	0.0123561	0.00158	5.26907e-15	0.407365	0.0455692	3.91e-19	0.0303318	0.00515325	3.95768e-09	3.95768e-09	0.473816	3	0.00104147
cg03637770	11	SERGEF;SERGEF;SERGEF	17848844		11	18057885	T	C	0.11861	-0.00926253	0.00114	4.47265e-16	0.200478	0.0328966	1.1e-09	-0.0462022	0.00947694	1.08684e-06	4.54512e-10	0.845252	4	0.000119605
cg03638665	6	RMND1;C6orf211;RMND1	151773198		6	151779157	C	A	0.086262	0.0160989	0.00153	6.82921e-26	-0.447726	0.0380264	5.30996e-32	-0.035957	0.00458303	4.30559e-15	1.27311e-19	0.0562142	20	3.3502e-14
cg03641241	19	NFIC;NFIC;NFIC;NFIC;NFIC	3392471		19	3434028	C	A	0.573482	0.0210026	0.001	6.20927e-98	-0.160416	0.0266777	1.81999e-09	-0.130926	0.0226482	7.43252e-09	7.43252e-09			0.00195587
cg03643345	16	.	73207335		16	73220771	C	T	0.329473	0.00418489	0.00104	5.72343e-05	0.787227	0.023075	4.27525e-255	0.00531599	0.00133025	6.43589e-05	1.96521e-09	0.22229	15	0.000517146
cg03653113	7	CYP51A1-AS1;CYP51A1-AS1	91808899		7	91734552	C	T	0.428514	0.0116011	0.001	4.06815e-31	0.378787	0.0163712	1.94996e-118	0.030627	0.00295327	3.37689e-25	3.6972e-26	0.0581862	20	9.72922e-21
cg03655049	12	.	89466510		12	89457095	T	G	0.128994	0.00945262	0.0017	2.69212e-08	-0.649159	0.043935	2.10999e-49	-0.0145613	0.00279807	1.9498e-07	1.20826e-07			0.0317956
cg03657616	2	.	85751463		2	85699750	T	C	0.766374	0.00593645	0.00106	2.13828e-08	-0.154902	0.023189	2.39e-11	-0.0383239	0.00892984	1.77334e-05	3.31902e-11			8.73403e-06
cg03659016	11	MOB2	1507746		11	1509238	C	T	0.940296	0.0134794	0.00159	2.29867e-17	0.796276	0.0337684	6.11017e-123	0.0169281	0.00212192	1.49083e-15	5.00256e-22	0.0900019	20	1.31643e-16
cg03659756	14	TSHR;TSHR;TSHR	81458912		14	81836866	G	T	0.298123	-0.00503984	0.00101	6.03979e-07	0.312325	0.0359135	3.42e-18	-0.0161365	0.00372833	1.50409e-05	1.32167e-07	0.0626653	8	0.0347798
cg03660851	3	ATG7;ATG7;ATG7	11480380		3	11564940	A	C	0.120607	-0.00879725	0.00126	2.91122e-12	0.421884	0.0358297	5.27e-32	-0.0208523	0.00347218	1.907e-09	4.82303e-09	0.0700248	20	0.00126918
cg03661050	21	LOC105372795	38435639		21	38494918	A	G	0.369409	-0.00934011	0.000964	3.36094e-22	0.337644	0.0273992	6.79998e-35	-0.0276626	0.00363187	2.60381e-14	2.58526e-16	0.226519	20	6.80313e-11
cg03663469	8	FAM83A;FAM83A;FAM83A	124193684		8	124194740	T	C	0.0824681	-0.00886588	0.0017	1.83596e-07	0.789616	0.0306855	5.05001e-146	-0.0112281	0.00219672	3.19939e-07	1.37352e-12	0.355033	10	3.61442e-07
cg03664589	7	TMEM184A	1584275		7	1583673	G	A	0.613419	-0.0109361	0.000965	9.03276e-30	0.171635	0.0249593	6.13e-12	-0.0637172	0.0108382	4.12881e-09	4.12881e-09	0.195672	5	0.0010865
cg03666028	7	.	72777575		7	72722981	A	G	0.82488	0.0128814	0.00131	8.10597e-23	-0.640281	0.0323724	4.54996e-87	-0.0201184	0.00228488	1.30853e-18	1.30853e-18	0.219068	10	3.44341e-13
cg03667968	5	APC;APC;APC	112073438		5	112167130	G	T	0.690096	-0.0153714	0.000995	7.70483e-54	-0.167128	0.0282647	3.36e-09	0.0919738	0.016655	3.34618e-08	3.34618e-08			0.0088055
cg03668469	20	LINC01270	48908624		20	48906516	C	T	0.709065	0.009934	0.00101	7.90605e-23	0.213357	0.0291429	2.46e-13	0.0465605	0.00792819	4.2857e-09	3.2463e-16	0.292801	14	8.54268e-11
cg03669698	22	GAS2L1;GAS2L1;GAS2L1	29707524		22	29693990	G	A	0.217652	-0.0105264	0.0012	1.7552e-18	-0.320642	0.0385781	9.45001e-17	0.0328291	0.00544128	1.60596e-09	1.60596e-09	0.843448	10	0.00042261
cg03671396	2	PER2;PER2	239166923		2	239202914	A	G	0.090655	-0.0107984	0.00138	5.07949e-15	0.280356	0.0370728	3.96e-14	-0.0385167	0.00708311	5.39334e-08	5.39334e-08			0.0141926
cg03674841	20	MYT1	62871919		20	62911229	G	A	0.366613	-0.00780563	0.00103	3.50162e-14	0.293518	0.0273593	7.5e-27	-0.0265934	0.00429636	6.02615e-10	3.26988e-12	0.747823	15	8.60471e-07
cg03678139	1	.	41832388		1	41839083	T	C	0.152356	-0.00718512	0.00149	1.41963e-06	-0.2488	0.0244357	2.39001e-24	0.0288791	0.00662645	1.31164e-05	3.37412e-09			0.000887903
cg03678547	3	.	50577434		3	50577415	G	A	0.0890575	0.0272133	0.00146	1.544e-77	0.336827	0.0350259	6.81e-22	0.0807931	0.00945376	1.27282e-17	7.70875e-23	0.652137	20	2.02857e-17
cg03682073	20	SLC12A5;SLC12A5	44685203		20	44702086	T	C	0.707069	-0.00754321	0.000957	3.21816e-15	-0.208897	0.0259617	8.53001e-16	0.0361097	0.00641303	1.79506e-08	4.554e-09	0.269947	3	0.00119839
cg03685063	4	CLRN2	17516493		4	17692782	G	A	0.634984	0.0156316	0.001	4.43525e-55	-0.15199	0.0240892	2.8e-10	-0.102846	0.0175781	4.89129e-09	4.89129e-09	0.654295	13	0.00128715
cg03686522	19	.	44082535		19	44126738	A	G	0.734824	-0.00697373	0.000986	1.51895e-12	0.179933	0.0261388	5.83e-12	-0.0387574	0.00785674	8.0973e-07	1.3332e-11			3.50832e-06
cg03687700	2	FKBP1B;FKBP1B	24271844		2	24305512	G	T	0.244808	-0.0135021	0.00103	2.93066e-39	-0.187429	0.0320745	5.11001e-09	0.0720385	0.0134973	9.43562e-08	9.43562e-08			0.0248299
cg03687878	11	INTS4	77674378		11	77699154	T	C	0.365815	-0.00664378	0.001	3.05739e-11	-0.525498	0.0253694	2.60004e-95	0.0126428	0.00199844	2.51055e-10	3.537e-14	0.104532	20	9.30765e-09
cg03688058	7	STEAP2;STEAP2	89840708		7	89839973	G	A	0.635184	0.00504755	0.0011	4.46054e-06	-0.325693	0.0330331	6.22996e-23	-0.0154979	0.00372527	3.1797e-05	2.16394e-10	0.125883	8	5.69443e-05
cg03688437	14	SAMD4A;SAMD4A	55036043		14	55176344	G	A	0.0399361	0.00840146	0.00185	5.59005e-06	-0.535739	0.03766	6.35005e-46	-0.015682	0.00362486	1.51682e-05	2.41146e-13	0.361767	7	6.34578e-08
cg03690434	10	ARHGAP12;ARHGAP12;ARHGAP12;ARHGAP12;ARHGAP12;ARHGAP12	32154337		10	32142651	C	T	0.241613	0.0093473	0.00115	4.36118e-16	-0.219932	0.0252914	3.44e-18	-0.0425009	0.0071574	2.88466e-09	2.88466e-09	0.34283	8	0.000759101
cg03691066	14	.	106209537		14	105989599	T	C	0.150359	0.0118048	0.00121	1.73822e-22	0.568226	0.0378646	6.63006e-51	0.0207748	0.00253987	2.85079e-16	2.85079e-16	0.418917	7	7.50189e-11
cg03707168	19	PPP1R15A	49379127		19	49375676	C	T	0.412939	-0.00678954	0.00103	4.34566e-11	1.12083	0.0300036	1.99662e-301	-0.00605762	0.000933162	8.49869e-11	3.68128e-14	0.0926879	18	9.68732e-09
cg03707749	12	.	86240461		12	86241274	G	A	0.192891	-0.00356142	0.00114	0.00178378	0.48443	0.0390412	2.36001e-35	-0.00735177	0.00242672	0.00244953	6.09998e-08	0.55694	20	0.0160522
cg03710251	4	NFKB1;NFKB1	103443540		4	103453980	G	A	0.374601	-0.00813126	0.000967	4.14408e-17	-0.138402	0.0203189	9.65999e-12	0.058751	0.0111001	1.20435e-07	3.70698e-09	0.511165	6	0.000975496
cg03710333	4	TMEM129;TACC3;TMEM129;TMEM129;TMEM129	1722958		4	1724579	T	C	0.139577	-0.0201109	0.00124	3.73394e-59	0.244405	0.0367607	2.96e-11	-0.0822851	0.013376	7.66483e-10	7.66483e-10			0.000201701
cg03712187	10	.	70812147		10	70827281	C	T	0.329273	0.00256558	0.00102	0.011894	-0.161206	0.026721	1.61e-09	-0.0159149	0.00685521	0.0202556	9.65935e-08			0.0254187
cg03712506	14	TC2N;TC2N;TC2N;TC2N	92303060		14	92293518	G	A	0.522564	-0.00958814	0.000947	4.29066e-24	0.212367	0.0284051	7.63999e-14	-0.0451489	0.00750687	1.80611e-09	1.80611e-09			0.000475279
cg03716227	1	TTC39A	51810983		1	51869248	T	C	0.0453275	-0.0138834	0.00178	6.20728e-15	-0.409541	0.0491342	7.74e-17	0.0338999	0.00595247	1.233e-08	9.59072e-08	0.421567	6	0.0252381
cg03718025	18	.	12038128		18	11993038	G	A	0.546326	-0.00859831	0.000992	4.41126e-18	-0.313526	0.0259932	1.67999e-33	0.0274246	0.00389622	1.93956e-12	7.64248e-17	0.237802	20	2.01113e-11
cg03719032	19	HAPLN4	19374710		19	19366643	A	G	0.124201	0.0237417	0.00136	3.03817e-68	0.186555	0.0291248	1.5e-10	0.127264	0.0211635	1.81714e-09	1.81714e-09	0.0547732	11	0.000478184
cg03723730	6	GRM4	34031694		6	34015765	T	C	0.301717	0.0101131	0.00118	1.03105e-17	-0.175487	0.0202425	4.35e-18	-0.0576288	0.00945533	1.09545e-09	1.09545e-09	0.143484	4	0.00028827
cg03724545	20	.	2149020		20	2169066	G	C	0.645567	0.00392382	0.000979	6.12383e-05	-0.233199	0.020409	3.09001e-30	-0.0168261	0.00444891	0.000155533	9.0604e-08	0.0769624	13	0.0238425
cg03725458	1	NRD1;NRD1;NRD1	52303795		1	52375677	C	T	0.21246	-0.0111899	0.00143	5.07234e-15	0.227485	0.0321682	1.53e-12	-0.0491896	0.00937542	1.54885e-07	1.54885e-07			0.0407581
cg03726060	6	PNPLA1;PNPLA1	36210644		6	36178497	T	C	0.211861	0.0223532	0.00115	3.71377e-84	-0.345156	0.0368728	7.91997e-21	-0.0647626	0.00767903	3.34908e-17	3.34908e-17	0.550996	9	8.81313e-12
cg03727732	15	CLK3	74900248		15	75003508	T	G	0.428714	-0.0129348	0.00119	1.6094e-27	-0.442292	0.0379127	1.89999e-31	0.0292449	0.00367739	1.82583e-15	1.82583e-15	0.183228	14	4.80468e-10
cg03729961	17	EFCAB5	28260211		17	28277041	C	T	0.444089	0.0111055	0.000992	4.31108e-29	0.251936	0.0330954	2.69001e-14	0.0440806	0.00700252	3.07455e-10	3.07455e-10	0.15229	20	8.0907e-05
cg03731131	19	KCNN4	44278274		19	44256386	C	T	0.271965	-0.00867723	0.00113	1.6038e-14	0.176874	0.0258436	7.70002e-12	-0.0490588	0.00960197	3.23452e-07	1.07532e-08	0.209114	5	0.00282973
cg03731358	10	CWF19L1	102027787		10	101976501	C	G	0.18111	-0.0123166	0.00102	1.42994e-33	-0.217102	0.032894	4.11e-11	0.0567319	0.00979587	6.97986e-09	6.97986e-09			0.00183676
cg03732254	5	CXXC5	139027191		5	139059017	A	C	0.460463	0.0134634	0.00102	8.84228e-40	-0.18058	0.0287702	3.46e-10	-0.0745564	0.013153	1.4415e-08	1.4415e-08			0.00379331
cg03733463	7	ACHE;ACHE;ACHE;ACHE;ACHE	100492055		7	100497131	G	A	0.207468	0.0125651	0.00117	6.64738e-27	-0.271031	0.0310769	2.75e-18	-0.0463604	0.00684781	1.28689e-11	1.60598e-12	0.499538	6	4.22615e-07
cg03738979	19	SMARCA4;SMARCA4;SMARCA4;SMARCA4;SMARCA4;SMARCA4;SMARCA4	11145704		19	11120937	T	C	0.0463259	-0.0262697	0.00202	1.14896e-38	-0.426543	0.0442809	5.81999e-22	0.0615875	0.00795648	9.89908e-15	9.89908e-15			2.60495e-09
cg03740221	16	SPG7;SPG7	89603733		16	89605495	T	C	0.426318	0.00893059	0.000981	8.74203e-20	0.184347	0.0254711	4.56999e-13	0.0484445	0.00855111	1.46783e-08	1.46783e-08	0.250628	3	0.00386261
cg03743262	7	.	113728506		7	113751991	A	G	0.474241	0.00732461	0.000963	2.82637e-14	-0.267586	0.0220223	5.69001e-34	-0.0273729	0.00424579	1.14032e-10	4.2498e-12	0.113935	3	1.11834e-06
cg03743605	1	TOR3A	179050691		1	179042300	A	C	0.425319	-0.00765794	0.000955	1.06796e-15	-0.190381	0.0229585	1.11e-16	0.0402243	0.00697801	8.19313e-09	8.19313e-09	0.181286	17	0.00215603
cg03744197	4	.	1049922		4	1006200	A	G	0.139577	-0.0219056	0.00123	5.97139e-71	-0.159062	0.0276797	9.11e-09	0.137717	0.025182	4.52908e-08	4.52908e-08			0.0119183
cg03744407	12	.	94338138		12	94366781	G	A	0.410543	-0.0103764	0.00096	3.12905e-27	-0.158565	0.0256878	6.71e-10	0.0654394	0.0122083	8.31057e-08	8.31057e-08			0.0218694
cg03745604	15	.	89905304		15	89913632	T	G	0.406949	-0.00904751	0.000993	8.14089e-20	-0.193568	0.0301388	1.34e-10	0.0467407	0.00890393	1.52553e-07	1.52553e-07	0.364018	3	0.0401445
cg03746394	5	UGT3A1;UGT3A1	35992256		5	35981184	T	C	0.380591	0.00964813	0.001	5.00602e-22	-0.21259	0.0274246	9.06003e-15	-0.0453837	0.00751019	1.5132e-09	7.54689e-11	0.396761	6	1.98597e-05
cg03746612	17	DRG2	18008604		17	18018356	C	T	0.904752	-0.00759747	0.00163	3.14639e-06	0.96189	0.0502351	1.01e-81	-0.00789848	0.00174406	5.93256e-06	3.21501e-19	0.0683737	7	8.46034e-14
cg03746851	17	KCNJ12	21282502		17	21279289	T	C	0.71845	0.0281896	0.00105	9.08474e-159	-0.209859	0.0327986	1.57e-10	-0.134326	0.0215817	4.84354e-10	4.84354e-10	0.0549636	3	0.000127458
cg03747342	16	TCF25	89972864		16	90002360	A	G	0.0543131	-0.00506381	0.00217	0.0196191	-0.567167	0.0431486	1.83002e-39	0.00892825	0.00388586	0.021583	2.27068e-08			0.00597531
cg03748310	8	KIAA1875	145168450		8	145132633	C	T	0.0696885	-0.0110084	0.00181	1.18701e-09	-0.51383	0.0413414	1.82e-35	0.0214242	0.0039217	4.6818e-08	4.6818e-08	0.476874	11	0.0123202
cg03752439	1	RSPO1;RSPO1;RSPO1;RSPO1	38087878		1	38048673	A	G	0.0231629	-0.0284941	0.00186	5.67313e-53	0.252129	0.0391073	1.14e-10	-0.113014	0.0190185	2.81005e-09	2.81005e-09			0.000739467
cg03753785	1	C1orf107	210000559		1	210014752	T	C	0.303714	0.000731307	0.000972	0.451827	-0.779601	0.0230242	2.58563e-251	-0.000938053	0.0012471	0.451938	1.44285e-12	0.170081	20	3.79688e-07
cg03754825	7	LINC01004	104626086		7	104725105	A	G	0.670327	0.00844951	0.000999	2.72077e-17	0.228278	0.0226162	5.89999e-24	0.0370141	0.00570957	9.00229e-11	3.71249e-12	0.221382	16	9.76945e-07
cg03755158	11	IRF7;IRF7;IRF7	612680		11	566936	A	C	0.154952	-0.00786813	0.00122	1.12378e-10	-0.259473	0.0304685	1.65e-17	0.0303235	0.00589797	2.72774e-07	1.32543e-09	0.591021	20	0.000348789
cg03755349	7	ORAI2;ORAI2;ORAI2;ORAI2	102088880		7	102089595	A	G	0.477636	-0.00612729	0.00104	3.82416e-09	0.265102	0.0304892	3.47e-18	-0.023113	0.00473879	1.07496e-06	3.43506e-09	0.698381	7	0.000903939
cg03755955	8	MCPH1	6424269		8	6420534	G	A	0.652756	-0.00903598	0.00127	1.11958e-12	0.934793	0.0301931	1.83741e-210	-0.00966629	0.001394	4.08532e-12	1.5803e-17	0.0508817	20	4.15857e-12
cg03756721	19	SPPL2B;SPPL2B	2332719		19	2326215	T	C	0.172524	-0.00655666	0.00124	1.23912e-07	-0.297318	0.0239328	1.95999e-35	0.0220527	0.00453268	1.14305e-06	5.50263e-08	0.114447	3	0.0144802
cg03761649	12	RIMKLB;RIMKLB	8850719		12	8848685	G	A	0.126198	0.00968674	0.00114	1.94318e-17	0.469548	0.0270894	2.64003e-67	0.0206299	0.0027039	2.35337e-14	4.8002e-13	0.0736007	3	1.26318e-07
cg03764092	7	TBXAS1;TBXAS1;TBXAS1;TBXAS1;TBXAS1;TBXAS1	139690853		7	139441661	C	T	0.397764	0.00911917	0.00114	1.25157e-15	0.146746	0.0224455	6.24002e-11	0.0621425	0.0122758	4.14445e-07	1.75015e-07	0.132125	3	0.0460554
cg03765314	5	.	180644772		5	180645965	T	C	0.21885	-0.0148063	0.00126	6.97618e-32	0.542989	0.0352327	1.37e-53	-0.0272681	0.00291809	9.22984e-21	9.22984e-21	0.630969	9	2.42884e-15
cg03766407	2	FAM82A1;FAM82A1;FAM82A1;FAM82A1	38176669		2	38219642	C	T	0.111821	0.0119157	0.00127	6.44628e-21	0.412552	0.0397166	2.83002e-25	0.0288829	0.00414827	3.33957e-12	4.5435e-12	0.249701	16	1.19563e-06
cg03767333	12	.	89938002		12	89907474	C	T	0.492612	-0.00982457	0.000945	2.57558e-25	-0.304393	0.036453	6.81002e-17	0.0322759	0.00495765	7.49883e-11	2.71216e-11	0.103784	9	7.13708e-06
cg03770549	7	ABCB5	20654001		7	20666812	A	G	0.0503195	-0.0158311	0.00143	1.74037e-28	0.267616	0.0404349	3.62999e-11	-0.059156	0.0104135	1.34153e-08	1.29853e-10	0.786682	3	3.41709e-05
cg03770646	19	.	17504972		19	17517174	C	T	0.313299	-0.0176446	0.0013	5.80853e-42	0.403376	0.0311982	3.06999e-38	-0.0437423	0.00467249	7.84851e-21	1.06693e-22	0.330498	7	2.80765e-17
cg03772852	1	.	16965062		1	16776804	T	C	0.442492	0.0026259	0.000955	0.00596619	-0.275143	0.0331307	1e-16	-0.00954376	0.00365622	0.00904675	3.16258e-11	0.0528644	6	8.32235e-06
cg03774005	6	.	169363268		6	169571693	C	T	0.077476	0.00706598	0.00156	5.91306e-06	0.629474	0.049048	1.06001e-37	0.0112252	0.00262808	1.9437e-05	1.97112e-21			5.18703e-16
cg03776194	16	RNF166	88770966		16	88772046	C	T	0.923323	0.0235207	0.00175	3.50537e-41	-0.294327	0.0368934	1.49e-15	-0.0799135	0.0116487	6.87275e-12	6.87275e-12			1.80857e-06
cg03777518	1	PRKCZ;PRKCZ;PRKCZ	2045682		1	2088754	C	A	0.228235	0.0182968	0.00107	1.48881e-65	-0.176697	0.0283159	4.37e-10	-0.103549	0.0176642	4.57141e-09	4.57141e-09			0.00120297
cg03782777	9	CCDC180;LOC100499484-C9ORF174;LOC100499484-C9ORF174;LOC100499484-C9ORF174	100068887		9	100046860	T	C	0.138179	0.00844785	0.00116	3.27376e-13	0.547635	0.0244568	4.71984e-111	0.0154261	0.00222741	4.34284e-12	7.47207e-11	0.0848284	20	1.96628e-05
cg03783545	5	CCDC152	42756102		5	42800808	T	C	0.243011	0.019931	0.00105	2.40709e-80	0.278247	0.0271798	1.35e-24	0.0716306	0.00794977	2.05315e-19	2.05315e-19	0.71894	7	5.40287e-14
cg03785666	17	LOC100133991;FMNL1	43324416		17	43332015	G	A	0.223442	-0.00578857	0.00135	1.80427e-05	0.408618	0.029026	5.21e-45	-0.0141662	0.00345367	4.09975e-05	2.17208e-10	0.301469	8	5.71586e-05
cg03789719	8	FAM83A;FAM83A;FAM83A	124194244		8	124194740	T	C	0.0824681	-0.00886588	0.0017	1.83596e-07	1.3008	0.0382308	9.51516e-254	-0.0068157	0.00132215	2.53604e-07	2.18993e-17	0.385055	13	5.76284e-12
cg03790464	13	DLEU1	50944978		13	50761943	A	G	0.420727	0.0208628	0.000956	1.40305e-105	-0.205498	0.0290738	1.57e-12	-0.101523	0.015098	1.76486e-11	1.76486e-11			4.64423e-06
cg03791450	16	.	4378161		16	4360314	C	G	0.15615	0.0164369	0.0012	1.05201e-42	0.257049	0.0377401	9.68999e-12	0.0639446	0.010485	1.06956e-09	1.06956e-09			0.000281454
cg03792042	8	PLEC1;PLEC1	145045235		8	145036615	C	T	0.281949	-0.0202795	0.001	1.95104e-91	0.487264	0.0259988	2.26e-78	-0.0416191	0.00302377	4.19692e-43	4.00476e-44	0.113415	16	1.05386e-38
cg03794986	17	LOC102724596;LOC102724596;LOC102724596	47442216		17	47403740	C	G	0.376398	-0.0180548	0.00095	1.54891e-80	-0.185698	0.0304111	1.02e-09	0.0972267	0.0167242	6.11626e-09	6.11626e-09			0.0016095
cg03796224	8	RBPMS;RBPMS;RBPMS;RBPMS	30383628		8	30332809	C	T	0.242013	0.0143766	0.0011	4.90997e-39	-0.171128	0.0248847	6.11998e-12	-0.0840108	0.0138044	1.15911e-09	1.15911e-09			0.00030502
cg03800500	11	CHORDC1;CHORDC1;CHORDC1;CHORDC1	89956408		11	89925179	G	C	0.144169	0.00790678	0.00118	2.07479e-11	-0.328058	0.0374464	1.93999e-18	-0.0241018	0.00452841	1.02437e-07	1.02437e-07			0.0269565
cg03801410	10	TMEM180	104228593		10	104236552	T	C	0.274361	-0.0242984	0.00101	6.91384e-128	0.306626	0.0272078	1.85001e-29	-0.0792444	0.00776485	1.87301e-24	9.14908e-27	0.141156	20	2.40759e-21
cg03802191	1	TARBP1	234615169		1	234601586	A	G	0.1248	0.00395004	0.00109	0.000290205	-0.867794	0.023789	2.40849e-291	-0.00455182	0.00126224	0.000310786	4.42562e-08	0.415855	13	0.0116461
cg03802845	17	GPS1;RFNG;GPS1	80010764		17	80007307	G	A	0.360623	0.00772141	0.000989	5.84306e-15	-0.197857	0.0274886	6.11999e-13	-0.0390252	0.00737441	1.21001e-07	1.21001e-07			0.0318416
cg03803177	16	SPATA2L	89766324		16	89676788	T	C	0.0555112	0.0163007	0.0017	8.92476e-22	-0.305386	0.0454512	1.83e-11	-0.0533774	0.0097005	3.74368e-08	3.74368e-08			0.00985154
cg03803940	7	ESYT2	158532542		7	158536267	C	T	0.335463	0.00749046	0.00121	5.99878e-10	0.289587	0.034461	4.34e-17	0.025866	0.00518972	6.22565e-07	2.00626e-08	0.431906	20	0.00527948
cg03804253	22	SLC2A11;SLC2A11;SLC2A11;SLC2A11;SLC2A11;SLC2A11	24204323		22	24254113	T	C	0.6248	0.00660956	0.000945	2.66694e-12	0.319197	0.0284654	3.5e-29	0.0207068	0.00348924	2.94773e-09	9.09742e-09	0.550148	20	0.00239399
cg03806284	2	MEMO1;MEMO1;MEMO1;MEMO1;MEMO1;MEMO1	32147814		2	32232877	C	T	0.157149	0.0110252	0.00147	6.37516e-14	1.09987	0.0294375	1.55462e-301	0.0100241	0.00136318	1.93162e-13	1.72692e-18	0.0649246	20	4.54442e-13
cg03810199	15	LINGO1;LINGO1;LINGO1;LINGO1;LINGO1;LINGO1;LINGO1	78067165		15	78078903	G	A	0.708267	0.00436706	0.00107	4.47721e-05	-0.7935	0.0238913	7.00004e-242	-0.00550354	0.0013586	5.10224e-05	2.01716e-12	0.48694	20	5.30818e-07
cg03812242	12	GNPTAB	102186032		12	102110335	C	T	0.587859	0.0111971	0.000962	2.59846e-31	0.097556	0.0115208	2.5e-17	0.114776	0.0167619	7.51759e-12	6.55475e-18	0.228597	11	1.72489e-12
cg03813964	2	.	24709887		2	24924438	C	A	0.105032	0.0311703	0.00122	5.57187e-144	0.146671	0.0235189	4.48e-10	0.212518	0.035078	1.37442e-09	1.37442e-09	0.135154	6	0.00036168
cg03816240	13	KIAA0226L;KIAA0226L;KIAA0226L;KIAA0226L;KIAA0226L;KIAA0226L;KIAA0226L	46948210		13	46908928	A	G	0.401158	-0.00531141	0.00101	1.44981e-07	0.283316	0.0190151	3.32003e-50	-0.0187473	0.00378046	7.08569e-07	6.54355e-08	0.413688	14	0.0172194
cg03816851	22	MICAL3;MICAL3	18324769		22	18324301	A	G	0.185503	0.00917575	0.00105	2.3558e-18	0.189657	0.0255479	1.14e-13	0.0483808	0.00855128	1.53394e-08	1.53394e-08	0.631796	7	0.00403657
cg03819785	2	.	38014110		2	38020832	T	C	0.13139	-0.00103692	0.00145	0.474537	0.503126	0.0466165	3.71997e-27	-0.00206095	0.0028883	0.475504	1.07349e-11			2.8249e-06
cg03820725	17	.	43787766		17	44081064	G	A	0.11901	-0.0136708	0.0013	7.29033e-26	0.139524	0.0218919	1.85e-10	-0.0979817	0.0179768	5.02449e-08	5.02449e-08	0.768486	11	0.013222
cg03821216	2	DYSF;DYSF;DYSF;DYSF;DYSF;DYSF;DYSF;DYSF;DYSF;DYSF;DYSF;DYSF;DYSF;DYSF	71775047		2	71760554	A	G	0.0914537	-0.0053054	0.00152	0.000482308	0.292239	0.0342778	1.52e-17	-0.0181543	0.00562023	0.00123715	1.30935e-08			0.00344557
cg03823901	11	OR52I1	4615063		11	4594471	A	G	0.0357428	-0.00731041	0.00203	0.000316767	0.390804	0.0564391	4.38e-12	-0.0187061	0.00585492	0.00139863	5.87775e-08	0.56474	4	0.0154674
cg03825810	3	SCN11A	38888170		3	38895359	T	C	0.551518	0.00524437	0.000948	3.16535e-08	-0.298123	0.0210164	1.12999e-45	-0.0175913	0.00341315	2.55023e-07	1.53744e-08	0.168847	20	0.00404579
cg03829839	12	CDK4	58146821		12	58219173	A	C	0.372404	-0.0206192	0.00105	7.41932e-86	0.231343	0.035276	5.44999e-11	-0.0891283	0.0143284	4.95943e-10	4.95943e-10	0.292808	8	0.000130508
cg03829848	3	POMGNT2	43147991		3	43126405	T	C	0.56889	0.0102576	0.000966	2.44108e-26	0.178086	0.0265704	2.05e-11	0.0575991	0.0101625	1.44639e-08	5.09825e-11	0.242798	10	1.34161e-05
cg03830375	17	DNAH17	76426088		17	76429546	C	T	0.135783	-0.0134949	0.00132	1.55764e-24	0.508042	0.0350516	1.32001e-47	-0.0265626	0.00317951	6.58248e-17	6.65966e-26	0.136074	11	1.7525e-20
cg03830377	3	.	133786689		3	133844946	A	G	0.623003	0.0138078	0.000959	5.31679e-47	-0.242443	0.031065	5.98001e-15	-0.0569528	0.00830065	6.82636e-12	1.89069e-16	0.117112	12	4.97536e-11
cg03833969	14	YLPM1	75270956		14	75279839	T	C	0.177316	0.00797585	0.00134	2.6468e-09	0.522089	0.0421256	2.83e-35	0.0152768	0.00284726	8.0752e-08	8.0752e-08	0.395763	9	0.02125
cg03834559	9	GPSM1;GPSM1	139231955		9	139217805	C	T	0.289337	-0.00504547	0.00105	1.54589e-06	-0.400475	0.0257899	2.23002e-54	0.0125987	0.00274455	4.42296e-06	2.5147e-10			6.61746e-05
cg03835061	5	PITX1	134364583		5	134372685	C	T	0.32508	-0.0296586	0.00105	1.581e-175	-0.406344	0.0313553	2.07999e-38	0.0729889	0.00619663	5.0194e-32	2.23017e-35	0.21911	14	5.86871e-30
cg03837623	16	C16orf45;C16orf45	15608249		16	15153717	C	T	0.740016	-0.015984	0.00127	2.52683e-36	0.245888	0.0315884	7.02001e-15	-0.0650052	0.00981916	3.58621e-11	3.58621e-11	0.221276	3	9.43713e-06
cg03837677	22	FAM118A;FAM118A	45705688		22	45811362	G	A	0.138578	0.0195929	0.00132	7.71017e-50	-0.177849	0.0310792	1.05e-08	-0.110166	0.0206327	9.32623e-08	9.32623e-08			0.0245421
cg03839625	20	PABPC1L	43538443		20	43514337	T	G	0.29373	0.0161402	0.00114	1.66504e-45	0.267742	0.0305657	1.96e-18	0.0602827	0.00809259	9.3964e-14	1.32118e-13	0.204356	4	3.47671e-08
cg03840504	3	PARP15	122296369		3	122295235	C	T	0.259984	-0.00530239	0.00109	1.14701e-06	0.460283	0.041615	1.94999e-28	-0.0115198	0.00258703	8.47085e-06	2.7405e-09	0.412831	6	0.000721165
cg03845301	2	ZFP36L2	43452838		2	43602304	C	G	0.205671	0.0141769	0.00128	1.64583e-28	-0.406293	0.0274518	1.46001e-49	-0.0348933	0.00393492	7.4744e-19	3.99299e-25	0.0629582	20	1.05076e-19
cg03845458	9	SAXO1;SAXO1;SAXO1	19013192		9	18993912	T	A	0.531749	-0.00976758	0.00098	2.12727e-23	0.395787	0.029357	2.00001e-41	-0.0246789	0.00307925	1.10522e-15	6.32259e-17	0.12405	20	1.66379e-11
cg03845683	11	.	64933489		11	64926722	A	G	0.130591	0.00867735	0.00115	4.5048e-14	0.200937	0.0252589	1.79e-15	0.0431844	0.0078882	4.38607e-08	4.38607e-08			0.011542
cg03845718	17	SLC16A3;SLC16A3;SLC16A3	80186085		17	80071450	A	G	0.101038	-0.00236496	0.00121	0.0506407	0.3711	0.0253899	2.22e-48	-0.00637284	0.0032896	0.0527126	4.58409e-17	0.388589	7	1.20631e-11
cg03852503	6	.	14875451		6	14872046	G	A	0.0924521	0.00681991	0.00163	2.86432e-05	-1.35526	0.0459385	2.73846e-191	-0.00503217	0.00121475	3.43479e-05	9.02406e-09	0.794991	20	0.00237469
cg03852963	16	ANKRD11	89557923		16	89580684	T	A	0.10603	0.012864	0.00126	1.79745e-24	0.173537	0.0263483	4.51e-11	0.0741283	0.0133937	3.12026e-08	3.12026e-08	0.546985	13	0.00821099
cg03853809	1	C1orf115	220863382		1	220867903	T	C	0.3752	0.00696854	0.00114	9.7926e-10	-0.444868	0.0262577	2.19001e-64	-0.0156643	0.00272425	8.92682e-09	1.58921e-11	0.202243	20	4.18202e-06
cg03856157	10	.	119998411		10	120024591	G	A	0.392173	-0.00863512	0.00095	9.94041e-20	-0.237022	0.0334724	1.43e-12	0.0364317	0.00652187	2.3224e-08	2.3224e-08	0.459928	4	0.00611143
cg03859190	17	PRKCA	64775241		17	64382862	G	A	0.241214	-0.00222515	0.00116	0.0550815	-0.264784	0.0332038	1.52999e-15	0.00840364	0.00450589	0.0621766	7.07188e-08	0.210368	5	0.0186097
cg03859739	14	ESR2;ESR2;MIR548AZ;ESR2	64793462		14	64773392	G	A	0.515575	-0.00896391	0.000976	4.14082e-20	-0.189205	0.0270165	2.49999e-12	0.0473767	0.00850725	2.56238e-08	2.56238e-08	0.453751	6	0.00674293
cg03862291	8	CHD7	61638428		8	61672515	C	A	0.82508	0.0115529	0.00115	9.56723e-24	-0.355428	0.0252027	3.64997e-45	-0.0325042	0.00397251	2.78508e-16	2.78508e-16	0.383177	20	7.32897e-11
cg03862749	8	.	126620538		8	126620703	A	G	0.807308	-0.00809736	0.00131	6.36198e-10	0.498528	0.0305071	5.01002e-60	-0.0162425	0.00280944	7.40721e-09	1.23005e-16	0.143305	11	3.2369e-11
cg03865596	6	DAAM2;DAAM2	39792251		6	39792279	A	T	0.394968	-0.005217	0.00106	8.57965e-07	-0.632693	0.0254974	6.33003e-136	0.00824571	0.00170802	1.38151e-06	2.50108e-08	0.85735	8	0.00658162
cg03872736	11	.	2241249		11	2241272	C	T	0.428115	0.00807256	0.000977	1.42534e-16	0.249826	0.0271577	3.61001e-20	0.0323127	0.00525663	7.89384e-10	2.89044e-12	0.0540724	11	7.60622e-07
cg03875111	22	.	39889372		22	39897163	A	G	0.855431	-0.00773348	0.0011	2.05889e-12	-0.206275	0.0261903	3.38e-15	0.0374911	0.0071482	1.56422e-07	1.17982e-12	0.0635353	11	3.10472e-07
cg03875787	16	ZNF213;ZNF213;ZNF213	3187253		16	3216551	C	G	0.376198	0.00858123	0.00103	7.99653e-17	-0.227485	0.0303835	7.03999e-14	-0.0377222	0.00677384	2.56497e-08	2.56497e-08	0.364937	14	0.00674973
cg03877640	10	DNMBP	101766182		10	101764893	T	C	0.146565	0.0059008	0.00189	0.00179556	0.847206	0.069157	1.67e-34	0.00696501	0.00230217	0.00248297	1.12302e-07			0.0295524
cg03879386	16	ZNF423	49600702		16	49593526	C	T	0.547125	0.00456335	0.000944	1.33778e-06	-0.545119	0.0224261	1.64002e-130	-0.00837129	0.00176565	2.12447e-06	2.24023e-08	0.595308	20	0.00589519
cg03881436	1	MTOR	11286164		1	11289161	A	G	0.53754	-0.0175024	0.00106	3.02257e-61	-0.245642	0.021572	4.84996e-30	0.0712517	0.00760093	6.97907e-21	6.97907e-21	0.418968	14	1.83655e-15
cg03881854	20	VSX1;VSX1;VSX1;VSX1;VSX1;VSX1	25064287		20	25064312	C	A	0.644768	0.00434066	0.00104	2.99677e-05	0.666534	0.0263991	1.17997e-140	0.00651229	0.00158149	3.82459e-05	1.45776e-08	0.0653654	20	0.0038361
cg03882324	1	.	210425800		1	210397552	C	T	0.371006	-0.0103367	0.00102	3.90269e-24	-0.167888	0.0248906	1.53e-11	0.061569	0.0109651	1.96552e-08	2.57941e-09	0.0655706	10	0.000678774
cg03885509	21	.	44037382		21	44038248	C	T	0.532548	0.00115968	0.000954	0.224138	-0.672894	0.0244434	7.97956e-167	-0.00172342	0.00141914	0.22459	3.17818e-08	0.297143	20	0.00836343
cg03886690	7	C7orf55-LUC7L2;LUC7L2;LUC7L2;LUC7L2	139100643		7	139026638	C	T	0.417133	-0.00552539	0.00114	1.25448e-06	-0.471366	0.0280061	1.45002e-63	0.0117221	0.00251679	3.19984e-06	7.67093e-08	0.344893	14	0.0201861
cg03890988	1	FLJ39609	854951		1	853954	A	C	0.495607	-0.00478009	0.00111	1.65942e-05	0.22176	0.0175131	9.54004e-37	-0.0215552	0.00528696	4.56089e-05	1.61079e-07	0.322286	7	0.0423882
cg03891126	3	SFMBT1	53040106		3	53102389	A	G	0.0634984	0.0325255	0.00162	1.16164e-89	-0.23089	0.0401529	8.91e-09	-0.14087	0.0254829	3.23873e-08	3.23873e-08			0.00852276
cg03891523	5	AHRR	342271		5	314518	C	T	0.204073	0.0207065	0.00178	2.80521e-31	0.495535	0.0624235	2.05e-15	0.0417862	0.00637271	5.48842e-11	1.424e-17	0.159936	9	3.74726e-12
cg03891941	2	.	19774767		2	19756389	A	G	0.133786	-0.00457469	0.00143	0.00137865	-0.35551	0.0370768	8.94003e-22	0.012868	0.00424036	0.00240823	1.70218e-12	0.106378	13	4.4793e-07
cg03893095	16	TPPP3;TPPP3	67424195		16	67418957	G	A	0.0878594	-0.0354811	0.00228	1.32147e-54	-0.494769	0.063665	7.75997e-15	0.0717125	0.0103144	3.58402e-12	6.61252e-18	0.436159	6	1.74009e-12
cg03895221	1	.	31717101		1	31690407	A	G	0.0477236	-0.00253479	0.00144	0.0783619	-1.32205	0.0370191	2.50745e-279	0.00191731	0.00109054	0.0787243	4.66053e-09	0.398447	5	0.00122642
cg03895592	13	.	49161308		13	49107962	A	T	0.480631	0.013929	0.00106	1.92779e-39	-0.380591	0.0318282	5.91998e-33	-0.0365983	0.00413819	9.23198e-19	2.32852e-21	0.154744	20	6.12752e-16
cg03898448	11	.	128694915		11	128671950	A	C	0.141374	0.00672189	0.00147	4.81446e-06	-0.407507	0.0352125	5.66003e-31	-0.0164952	0.00387869	2.11143e-05	3.4483e-12	0.103971	8	9.07423e-07
cg03900394	14	.	65813632		14	65809286	A	C	0.324081	0.00878586	0.00101	3.35201e-18	0.236734	0.0244541	3.64e-22	0.0371128	0.00573577	9.77382e-11	7.2008e-10	0.132967	20	0.00018949
cg03905179	7	TMEM184A;MAFK	1582588		7	1574403	G	A	0.680112	-0.0111388	0.000969	1.39539e-30	0.196482	0.0243701	7.47997e-16	-0.0566912	0.00858864	4.09161e-11	4.09161e-11	0.0802967	7	1.07671e-05
cg03906815	7	.	156096959		7	156158719	C	G	0.377995	-0.00733613	0.00095	1.14301e-14	0.184505	0.0254458	4.14001e-13	-0.0397611	0.00752205	1.25059e-07	1.25059e-07			0.0329095
cg03912764	12	FBXW8;FBXW8	117449751		12	117467372	A	G	0.35623	-0.0157311	0.00127	3.08505e-35	-0.251654	0.033276	3.95001e-14	0.0625108	0.00968457	1.08447e-10	1.08447e-10	0.0828024	14	2.8538e-05
cg03913174	1	.	177303689		1	177303628	C	T	0.638379	0.000915058	0.000992	0.3563	-0.787709	0.0229156	6.08347e-259	-0.00116167	0.0012598	0.356473	2.22752e-08	0.107539	20	0.00586175
cg03915988	10	LCOR;LCOR;LCOR	98679920		10	98639265	T	C	0.176917	0.0236707	0.00156	5.29543e-52	-0.4265	0.0645921	4.03001e-11	-0.0554999	0.00916665	1.40818e-09	1.40818e-09	0.288061	7	0.000370564
cg03916912	11	CEP57;FAM76B;FAM76B	95522834		11	95537358	A	G	0.271565	0.0062847	0.000966	7.72293e-11	0.843191	0.0247154	4.27478e-255	0.00745347	0.00116629	1.65091e-10	1.54294e-08	0.4212	20	0.00406027
cg03920545	10	NET1;NET1;NET1;NET1	5488589		10	5495157	G	A	0.209065	-0.00613521	0.00106	7.12574e-09	-0.421746	0.0332277	6.50007e-37	0.0145472	0.00276235	1.39251e-07	1.39251e-07	0.0885657	14	0.036644
cg03923285	16	.	412168		16	212649	T	C	0.105232	0.0039108	0.00163	0.0164281	0.385795	0.0419119	3.41999e-20	0.010137	0.00436621	0.0202495	8.57516e-08	0.526949	5	0.0225656
cg03927133	15	ITPKA	41794293		15	41789091	G	A	0.132188	-0.0163271	0.0012	3.69309e-42	-0.195584	0.0304633	1.36e-10	0.0834787	0.0143772	6.38572e-09	6.38572e-09	0.110281	5	0.00168041
cg03927504	16	FAM38A	88843923		16	88844433	C	T	0.288339	-0.0178002	0.00106	2.7627e-63	-0.201984	0.0288436	2.51e-12	0.0881268	0.013635	1.0246e-10	1.152e-14			3.0315e-09
cg03928367	20	FER1L4	34186995		20	34180535	A	G	0.710463	-0.0489944	0.00119	0	0.256693	0.0295085	3.34999e-18	-0.190868	0.0224259	1.72375e-17	1.72375e-17	0.101589	20	4.53607e-12
cg03928539	17	KCNJ12	21279613		17	21279289	T	C	0.71845	0.0281896	0.00105	9.08474e-159	0.461766	0.0413143	5.29e-29	0.0610474	0.00591634	5.81633e-25	5.81633e-25	0.0687307	8	1.53057e-19
cg03931342	5	MEGF10;MEGF10;MEGF10;MEGF10	126738813		5	126438360	T	C	0.576278	0.00426713	0.000958	8.4204e-06	-0.293233	0.0279302	8.74998e-26	-0.014552	0.00354889	4.12371e-05	1.57146e-07	0.0771819	20	0.0413532
cg03932859	14	TC2N;TC2N;TC2N;TC2N	92303263		14	92293518	G	A	0.522564	-0.00958814	0.000947	4.29066e-24	0.28414	0.029948	2.36001e-21	-0.0337444	0.00487417	4.41823e-12	4.41823e-12			1.16266e-06
cg03935359	1	.	68363156		1	68373757	G	T	0.236422	0.00677244	0.00101	2.00874e-11	-0.503837	0.0549061	4.46002e-20	-0.0134417	0.00248278	6.16386e-08	6.36098e-10	0.171718	11	0.00016739
cg03941773	11	CARNS1;CARNS1	67187352		11	67191449	C	T	0.359824	0.00784633	0.00153	2.92339e-07	-0.459672	0.060821	4.1e-14	-0.0170694	0.00402238	2.19956e-05	1.11908e-07	0.881875	5	0.0294487
cg03946438	12	SSPN;SSPN	26349603		12	26340888	C	A	0.248403	0.00679643	0.00104	6.35973e-11	0.26162	0.030378	7.17002e-18	0.0259783	0.00499014	1.93044e-07	3.7687e-08	0.170171	20	0.00991738
cg03946834	2	SPRED2	65634579		2	65608525	A	G	0.0435304	-0.00864701	0.00139	4.94404e-10	0.596762	0.0346527	1.84003e-66	-0.0144899	0.00247655	4.89105e-09	6.55208e-15	0.0541317	10	1.72419e-09
cg03947020	10	HK1;HK1;HK1	71048474		10	71043781	C	T	0.323482	0.00515925	0.000981	1.44704e-07	0.581307	0.0228266	4.67013e-143	0.00887526	0.00172319	2.59807e-07	9.0605e-17	0.0684851	8	2.38428e-11
cg03948013	2	R3HDM1;R3HDM1;ZRANB3;ZRANB3;ZRANB3	136288315		2	135962711	C	T	0.39976	-0.0190938	0.00149	1.35783e-37	-0.400767	0.040491	4.26e-23	0.0476431	0.00608218	4.75487e-15	3.1155e-16	0.115645	20	8.19846e-11
cg03952348	16	SNX29	12402192		16	12138068	T	G	0.227037	0.0079581	0.00101	3.29202e-15	0.466189	0.0252546	4.36999e-76	0.0170705	0.00235561	4.26871e-13	2.98589e-10	0.1371	20	7.85741e-05
cg03953069	19	C19orf69	41948998		19	41947635	T	C	0.523163	0.0119869	0.00098	2.10926e-34	-0.251434	0.0343362	2.42999e-13	-0.0476741	0.00758798	3.32429e-10	3.32429e-10			8.7479e-05
cg03953246	15	.	47967175		15	47568706	A	G	0.695288	0.00905488	0.00101	3.0964e-19	-0.189636	0.0230692	2.03e-16	-0.0477487	0.00788077	1.3706e-09	4.33695e-14	0.310388	15	1.14127e-08
cg03955767	17	.	5603961		17	5677151	A	G	0.445288	-0.00507112	0.000979	2.22007e-07	-0.336568	0.0264234	3.66e-37	0.0150671	0.0031401	1.60013e-06	1.26171e-07	0.0858254	12	0.0332021
cg03958308	8	PLEC1;PLEC1;PLEC1;PLEC1;PLEC1;PLEC1;PLEC1;PLEC1	145014989		8	145036615	C	T	0.281949	-0.0202795	0.001	1.95104e-91	0.584196	0.0197207	7.45196e-193	-0.0347135	0.00207443	7.41258e-63	7.82074e-57	0.0648065	19	2.05803e-51
cg03960528	20	RBPJL;RBPJL;RBPJL;MATN4;MATN4;MATN4	43934854		20	43933021	T	G	0.395767	0.00332024	0.00104	0.00141028	0.276799	0.0283638	1.69001e-22	0.0119951	0.00395318	0.00241097	5.44099e-08	0.221266	4	0.014318
cg03966785	4	PDGFRA	55097476		4	55099164	G	T	0.280751	0.00866837	0.00114	2.87485e-14	-0.2244	0.0308722	3.63e-13	-0.0386291	0.00735201	1.48649e-07	1.48649e-07	0.696736	6	0.039117
cg03975200	6	FAM65B	25043013		6	25115296	T	G	0.166134	0.00473698	0.00123	0.000117539	1.22305	0.034629	3.04853e-273	0.0038731	0.00101165	0.000128922	5.87236e-18	0.865374	19	1.54532e-12
cg03981727	1	OBSCN;OBSCN	228470802		1	228546242	T	C	0.461462	0.00729892	0.000939	7.66017e-15	-0.148019	0.0205209	5.46999e-13	-0.0493107	0.00932622	1.24122e-07	1.24122e-07	0.160424	5	0.0326629
cg03984375	22	LOC400931	46484046		22	46482948	C	T	0.230631	0.0131153	0.0012	8.33827e-28	-0.157765	0.0221044	9.51998e-13	-0.0831319	0.0139112	2.28816e-09	2.28816e-09			0.000602131
cg03985351	6	.	131657922		6	131449195	T	C	0.17512	-0.0142856	0.00112	2.92375e-37	-0.20816	0.0275296	3.99001e-14	0.068628	0.0105512	7.80494e-11	6.7954e-10	0.13934	5	0.000178822
cg03985520	16	.	3998752		16	3976979	C	T	0.433506	0.00263135	0.000976	0.0070166	0.253755	0.0277722	6.41998e-20	0.0103696	0.00401017	0.00971434	5.00747e-10	0.135533	6	0.000131772
cg03985613	4	RGS12;RGS12	3322357		4	3494055	C	T	0.741214	-0.00718122	0.00107	1.92739e-11	0.151823	0.0232511	6.59001e-11	-0.0472999	0.0101066	2.86705e-06	5.80713e-09	0.331946	3	0.00152815
cg03989507	17	CNTNAP1	40836125		17	40817448	A	G	0.423722	-0.0151505	0.000985	2.18792e-53	0.15885	0.0245691	1.01e-10	-0.0953761	0.0160019	2.51794e-09	2.51794e-09			0.000662599
cg03990537	22	FAM227A;FAM227A	39020635		22	39069045	G	A	0.285743	0.0085387	0.00102	5.69984e-17	-0.200398	0.0274862	3.08e-13	-0.0426087	0.00774988	3.84163e-08	3.84163e-08	0.140357	6	0.0101093
cg03995300	17	ZNF232	5019989		17	5113578	T	C	0.321286	0.00403707	0.00104	0.000103687	-0.180268	0.0197077	5.85e-20	-0.0223948	0.0062672	0.000352456	8.93197e-08	0.0873631	20	0.0235046
cg03996581	1	S100A16	153586386		1	153598094	C	T	0.450879	0.00694276	0.000973	9.64947e-13	0.335046	0.0271248	4.75001e-35	0.0207218	0.00335381	6.4676e-10	2.37107e-12	0.0704278	13	6.23949e-07
cg03998227	8	.	135482286		8	135483883	C	T	0.161342	0.0012863	0.00142	0.365018	-0.516772	0.0413586	7.96005e-36	-0.00248911	0.00275504	0.366274	1.80194e-09	0.0820537	5	0.000474182
cg04003309	11	OR10V1	59480924		11	59324664	A	G	0.814297	0.00872849	0.00175	6.10996e-07	-0.631616	0.0611196	4.94001e-25	-0.0138193	0.0030765	7.05945e-06	6.72907e-08	0.340112	20	0.0177076
cg04009867	21	.	39343803		21	39180799	A	G	0.401358	-0.000150329	0.000961	0.875694	0.342146	0.0376789	1.08e-19	-0.000439371	0.00280916	0.875713	9.52331e-10	0.144985	6	0.000250607
cg04011173	3	GHRLOS;GHRLOS;C3orf42;GHRLOS;GHRLOS	10326540		3	10328250	C	A	0.730032	-0.00799461	0.00101	2.4635e-15	0.342511	0.0194924	4.07002e-69	-0.0233412	0.00323419	5.31457e-13	1.95885e-15	0.065561	20	5.15473e-10
cg04015057	12	.	43055411		12	43055117	T	C	0.388179	-0.00949886	0.000967	8.96181e-23	0.244752	0.0283216	5.53e-18	-0.0388101	0.00598151	8.6781e-11	8.6781e-11			2.28365e-05
cg04015541	9	OLFML2A	127558373		9	127516177	C	T	0.480431	0.00744076	0.000952	5.45611e-15	-0.891858	0.031146	2.48114e-180	-0.00834299	0.00110648	4.69646e-14	1.4178e-13	0.0936865	9	3.73097e-08
cg04016383	2	RFTN2	198513476		2	198534708	A	G	0.441294	-0.00463072	0.000968	1.7201e-06	0.403495	0.0235479	8.1199e-66	-0.0114765	0.00249078	4.0733e-06	7.0732e-11	0.217416	20	1.86132e-05
cg04018639	19	ZNF576;ZNF576;IRGQ	44099741		19	44124735	C	T	0.574281	-0.00954116	0.000941	3.69423e-24	0.287871	0.028465	4.82999e-24	-0.0331439	0.00462881	8.04784e-13	7.40243e-19	0.385109	9	1.94796e-13
cg04020930	14	BAG5;BAG5;BAG5;APOPT1;APOPT1;APOPT1;APOPT1;APOPT1;APOPT1	104030083		14	104172807	A	C	0.243211	0.00888985	0.00103	6.08592e-18	0.181336	0.0252766	7.28001e-13	0.0490242	0.00888595	3.44752e-08	3.44752e-08	0.0970602	5	0.00907218
cg04030141	6	ATXN1;ATXN1	16506179		6	16731200	G	A	0.122005	-0.0103308	0.00163	2.32897e-10	0.530095	0.0472117	2.97002e-29	-0.0194886	0.00353098	3.40326e-08	3.40326e-08	0.369551	7	0.00895572
cg04031424	4	PRSS48	152198350		4	152196218	G	A	0.352835	-0.00987163	0.000948	2.16042e-25	0.191366	0.0249326	1.65e-14	-0.0515851	0.00834932	6.47729e-10	6.80149e-12	0.7993	7	1.78982e-06
cg04031430	2	.	71673619		2	71657168	A	G	0.279553	0.0217672	0.00109	1.00638e-88	-0.197478	0.0314185	3.27e-10	-0.110226	0.0183849	2.02921e-09	2.02921e-09			0.00053399
cg04032707	19	ATP5SL;ATP5SL;ATP5SL;ATP5SL;ATP5SL;ATP5SL;ATP5SL	41938946		19	41932275	C	T	0.621805	-0.0280982	0.000973	2.26224e-183	0.168692	0.0255521	4.06001e-11	-0.166565	0.0258809	1.22799e-10	1.22799e-10	0.998101	5	3.23147e-05
cg04035828	16	SNX29	12405425		16	12138068	T	G	0.227037	0.0079581	0.00101	3.29202e-15	0.634496	0.021953	1.11315e-183	0.0125424	0.00164991	2.91855e-14	4.26675e-13	0.20356	20	1.1228e-07
cg04040779	11	NUP160	47844773		11	47871017	C	T	0.347045	0.00865562	0.000985	1.53018e-18	0.158797	0.0235328	1.5e-11	0.0545075	0.0101845	8.69978e-08	8.69978e-08	0.506571	8	0.0228936
cg04041831	3	ZBTB38	141130499		3	141094209	A	G	0.507188	0.0728363	0.000954	0	-0.189936	0.0260528	3.09e-13	-0.383478	0.0528396	3.9459e-13	1.61238e-15	0.9902	6	4.243e-10
cg04042828	4	FAM160A1	152328900		4	152306809	A	G	0.115615	-0.00649613	0.00149	1.3017e-05	-0.784935	0.0387564	3.34007e-91	0.00827601	0.00194173	2.0244e-05	6.94281e-14	0.280457	20	1.82701e-08
cg04044241	4	KIAA0922;KIAA0922	154556813		4	154419571	A	T	0.267971	-0.00714181	0.000975	2.39017e-13	0.336361	0.0271945	3.86e-35	-0.0212326	0.00336885	2.92653e-10	8.61766e-14	0.156732	15	2.26775e-08
cg04046669	22	HORMAD2	30476206		22	30552813	G	A	0.0413339	0.0160633	0.00181	7.00898e-19	0.508179	0.0525598	4.09999e-22	0.0316095	0.0048347	6.23233e-11	6.23233e-11	0.16168	7	1.64004e-05
cg04054036	14	SPTB;SPTB	65273407		14	65270272	A	C	0.233626	-0.00639403	0.0011	6.14531e-09	0.461473	0.0307891	8.77003e-51	-0.0138557	0.00255665	5.97776e-08	5.56492e-08	0.4061	20	0.0146442
cg04056678	1	SLC9A1	27481546		1	27504393	G	C	0.263179	0.0102655	0.00103	2.13614e-23	0.20652	0.0280403	1.77e-13	0.049707	0.00839185	3.15632e-09	3.15632e-09	0.0777835	7	0.000830589
cg04059611	3	COL6A5;COL6A5;COL6A5	130063854		3	130133143	A	G	0.448882	0.00637537	0.00111	9.26974e-09	-0.478194	0.038101	3.94002e-36	-0.0133322	0.00255275	1.76358e-07	5.34083e-09	0.0759774	20	0.00140544
cg04061696	2	LOC100507600;LCT	136577747		2	136594158	A	G	0.348442	0.00945873	0.00166	1.212e-08	0.518096	0.0318725	2.04995e-59	0.0182567	0.00339518	7.56378e-08	8.68891e-12	0.113224	20	2.2865e-06
cg04064769	8	FAM83A;FAM83A;FAM83A	124193865		8	124194740	T	C	0.0824681	-0.00886588	0.0017	1.83596e-07	0.22179	0.0214834	5.49998e-25	-0.0399742	0.00858741	3.24011e-06	3.06509e-08	0.353423	8	0.00806582
cg04070839	20	SMOX;SMOX;SMOX;SMOX	4168232		20	4170908	G	T	0.489617	-0.00501794	0.00095	1.27752e-07	-0.170587	0.0175171	2.07e-22	0.0294157	0.00633546	3.43333e-06	3.69367e-11	0.0706727	10	9.71993e-06
cg04073511	2	.	89125621		2	89125131	G	A	0.592053	-0.0200678	0.000972	1.06298e-94	0.176488	0.0308923	1.11e-08	-0.113706	0.020651	3.66895e-08	3.66895e-08			0.00965487
cg04074945	11	PHF21A;PHF21A	46071833		11	46057427	T	C	0.0920527	-0.0237728	0.0018	7.98298e-40	0.35525	0.0399703	6.23e-19	-0.0669185	0.00907535	1.66012e-13	1.66012e-13			4.36862e-08
cg04075376	6	ATXN1;ATXN1	16410306		6	16731200	G	A	0.122005	-0.0103308	0.00163	2.32897e-10	0.899741	0.0604008	3.48999e-50	-0.011482	0.00196879	5.47716e-09	3.81317e-08	0.224481	7	0.0100344
cg04076461	4	DCUN1D4;DCUN1D4;DCUN1D4;DCUN1D4	52775456		4	52738919	T	C	0.519968	0.0152234	0.00106	8.99947e-47	-0.235253	0.0375331	3.66e-10	-0.0647108	0.0112646	9.21291e-09	9.21291e-09	0.654158	3	0.00242439
cg04085713	1	.	25509445		1	25508191	T	C	0.368011	-0.0079863	0.00113	1.57725e-12	0.23913	0.0233196	1.13e-24	-0.0333973	0.00573909	5.91038e-09	5.91038e-09			0.00155532
cg04088674	5	.	112953153		5	112974969	G	A	0.086262	-0.0108839	0.00132	1.64638e-16	-0.260887	0.0370217	1.83e-12	0.0417188	0.00778774	8.46222e-08	8.46222e-08	0.787293	9	0.0222684
cg04090697	10	PPP2R2D;PPP2R2D;PPP2R2D	133751502		10	133806618	A	G	0.187101	0.00955877	0.00115	9.41231e-17	0.307703	0.0293515	1.03e-25	0.0310649	0.00476957	7.35927e-11	5.50043e-13	0.483127	6	1.44744e-07
cg04090971	10	WBP1L	104513301		10	104438565	T	C	0.483427	-0.0178537	0.000982	7.30475e-74	0.13292	0.0236922	2.02e-08	-0.134319	0.0250556	8.28322e-08	1.43096e-11			3.76558e-06
cg04093404	1	TAS1R1;TAS1R1;TAS1R1;TAS1R1;NOL9	6614507		1	6577871	T	C	0.807907	0.0138576	0.00144	6.37317e-22	-0.263606	0.0371685	1.32e-12	-0.0525694	0.00920777	1.13481e-08	1.13481e-08			0.00298628
cg04093633	15	EFTUD1;EFTUD1	82469848		15	82523358	A	G	0.267173	0.001912	0.00111	0.0849749	0.348068	0.0257296	1.07e-41	0.00549318	0.00321478	0.0875017	4.92726e-08	0.341891	5	0.0129661
cg04094364	11	.	75064756		11	75044640	T	G	0.192492	0.00949252	0.00121	4.32754e-15	0.430579	0.0455175	3.09e-21	0.0220459	0.00365081	1.55413e-09	1.18335e-08			0.003114
cg04101711	2	.	46644170		2	46642249	A	G	0.520567	0.0110984	0.00093	7.8923e-33	0.211822	0.0325424	7.56001e-11	0.0523949	0.009169	1.10119e-08	1.10119e-08	0.121448	4	0.00289778
cg04105895	17	KCNJ12	21300735		17	21284223	G	A	0.291933	-0.0223347	0.000989	6.35121e-113	0.262939	0.0203986	5.12002e-38	-0.0849425	0.00758766	4.32273e-29	4.32273e-29	0.302169	7	1.13753e-23
cg04109382	20	SYS1-DBNDD2;TP53TG5	44007107		20	43977614	G	A	0.684704	0.00466372	0.00125	0.000190739	0.258468	0.0210054	8.53e-35	0.0180437	0.00505361	0.000356362	1.56115e-07	0.331531	8	0.0410819
cg04109883	10	C10orf72	50289110		10	50288931	T	G	0.281949	-0.00609156	0.00106	9.09726e-09	-0.218888	0.0190898	1.95001e-30	0.0278296	0.00541684	2.78261e-07	3.74536e-08	0.125969	20	0.00985595
cg04111971	20	.	57706322		20	57705485	C	T	0.791534	-0.020157	0.00139	1.18637e-47	-0.211122	0.0345257	9.65998e-10	0.0954756	0.0169449	1.75592e-08	1.75592e-08	0.653584	8	0.00462073
cg04112366	9	.	100608962		9	100623377	A	G	0.807708	-0.0117191	0.00105	6.32419e-29	0.263326	0.021977	4.42005e-33	-0.0445042	0.00544937	3.16565e-16	6.24675e-15	0.534742	12	1.64384e-09
cg04113693	1	C1orf92;C1orf92	156890488		1	156984101	G	A	0.189297	-0.00897126	0.00125	7.12535e-13	-0.296749	0.033478	7.72004e-19	0.0302318	0.00541996	2.43492e-08	2.24033e-11	0.065952	17	5.89546e-06
cg04114429	1	ECE1;ECE1;ECE1;ECE1	21584380		1	21688419	T	G	0.597843	-0.00847685	0.00125	1.18951e-11	-0.295576	0.0295948	1.72999e-23	0.0286791	0.00511178	2.01871e-08	2.19097e-15			5.76556e-10
cg04116507	11	GAB2;GAB2	78034816		11	78072383	C	T	0.360024	0.00987365	0.00118	5.88535e-17	-0.367116	0.0323925	8.96994e-30	-0.0268952	0.00399537	1.67817e-11	1.67817e-11	0.561308	20	4.41613e-06
cg04120001	19	BHMG1	46257005		19	46292259	A	G	0.609625	0.0111554	0.000969	1.14412e-30	0.175879	0.0274921	1.58e-10	0.0634266	0.0113423	2.2445e-08	2.2445e-08	0.623449	5	0.00590642
cg04120369	17	.	40901759		17	40901824	C	T	0.426917	0.0145222	0.00097	1.1302e-50	-0.130486	0.0231839	1.82e-08	-0.111293	0.021125	1.37685e-07	1.37685e-07			0.0362321
cg04120686	3	.	169384410		3	169464459	G	A	0.330072	-0.00873678	0.00101	5.13745e-18	0.615651	0.02552	1.39e-128	-0.0141911	0.00174282	3.86756e-16	7.65802e-17	0.2016	20	2.01521e-11
cg04121771	3	TM4SF4	149191624		3	149232897	C	T	0.0519169	0.00871968	0.00166	1.49789e-07	-0.55971	0.0385646	9.93989e-48	-0.0155789	0.00315409	7.84136e-07	6.60008e-12	0.494345	6	1.73682e-06
cg04122972	4	MAEA;MAEA;MAEA;MAEA;MAEA	1283088		4	1282722	T	C	0.486621	-0.00650031	0.000949	7.40352e-12	0.269688	0.023845	1.17e-29	-0.0241031	0.0041139	4.65848e-09	1.06999e-09	0.229885	20	0.00028157
cg04123519	4	KIAA1211	57177980		4	56927194	C	A	0.351837	-0.00876909	0.00104	3.40338e-17	0.213623	0.0272004	4.04e-15	-0.0410494	0.00714285	9.08854e-09	8.12392e-08	0.83538	6	0.0213782
cg04128378	21	APP;APP;APP;APP;APP;APP;APP;APP;APP;APP	27502707		21	27523988	C	G	0.538139	-0.004989	0.000948	1.41987e-07	-0.578019	0.0248153	5.23988e-120	0.0086312	0.00168142	2.84749e-07	3.07826e-10	0.895141	20	8.10047e-05
cg04128513	5	SLIT3	168310461		5	168305161	T	C	0.252796	-0.00823347	0.00111	1.19315e-13	-0.153557	0.023483	6.18999e-11	0.0536183	0.010931	9.33543e-07	1.61925e-10			4.26108e-05
cg04129308	6	TCF21	134214995		6	134392815	T	C	0.251597	-0.00776059	0.0014	2.9686e-08	-0.727712	0.0548063	3.11001e-40	0.0106644	0.00208476	3.13091e-07	1.63078e-07	0.333117	5	0.0429142
cg04133685	2	GORASP2;GORASP2	171810748		2	171810732	C	G	0.632388	0.017725	0.00104	3.92183e-65	-0.184396	0.0284933	9.70002e-11	-0.0961246	0.0158882	1.44775e-09	1.44775e-09	0.114183	5	0.000380978
cg04138502	3	ADCY5	123167522		3	123176747	A	G	0.564696	0.00586984	0.000969	1.38145e-09	-0.413983	0.0258343	8.61013e-58	-0.0141789	0.00250233	1.45928e-08	1.45928e-08	0.917805	5	0.0038401
cg04140212	2	TMEM150A;TMEM150A;TMEM150A	85829138		2	85818886	T	C	0.192292	0.0170416	0.00108	4.32231e-56	-0.159903	0.0256918	4.85e-10	-0.106575	0.0184074	7.04808e-09	7.04808e-09	0.0896936	7	0.00185471
cg04140596	1	OBSCN;OBSCN	228404239		1	228204326	A	G	0.2498	-0.0232081	0.00139	1.39041e-62	0.20794	0.0328093	2.33001e-10	-0.11161	0.0188361	3.11697e-09	3.11697e-09	0.945074	6	0.000820233
cg04141778	15	.	70023182		15	69965300	A	G	0.119409	-0.0322364	0.0016	2.81626e-90	-0.243896	0.0367948	3.39001e-11	0.132173	0.0209913	3.04367e-10	3.04367e-10	0.100004	5	8.00946e-05
cg04141819	5	PRRC1;PRRC1	126872089		5	126715206	A	G	0.0185703	0.00926483	0.00213	1.36333e-05	-0.433133	0.0721757	1.96e-09	-0.0213903	0.00607357	0.000428533	7.92666e-09			0.00208591
cg04142864	11	PHLDB1;PHLDB1;PHLDB1	118480576		11	118520480	T	G	0.319289	0.0148797	0.00101	3.99411e-49	-0.16708	0.0265721	3.22e-10	-0.0890573	0.0153996	7.33371e-09	9.03587e-11	0.489019	4	2.3778e-05
cg04145764	6	.	158953257		6	158917164	T	G	0.0796725	0.0188942	0.00146	2.63369e-38	0.249458	0.0420083	2.88e-09	0.075741	0.0140334	6.76867e-08	6.76867e-08			0.0178118
cg04146405	20	.	60953667		20	60953396	C	T	0.123602	-0.0032317	0.00187	0.0839556	-0.52981	0.0242515	8.39992e-106	0.00609973	0.00354059	0.0849247	4.98595e-11	0.878851	3	1.31206e-05
cg04148884	16	MBTPS1	84090522		16	84090519	T	G	0.239018	-0.00599215	0.00107	2.14178e-08	-0.616038	0.0277841	6.34993e-109	0.00972692	0.00179145	5.64708e-08	2.41572e-09	0.272324	20	0.000635699
cg04151469	7	CUX1;CUX1	101901764		7	101736364	T	C	0.0642971	-0.0171424	0.00203	3.05266e-17	-0.473896	0.0586076	6.16999e-16	0.0361733	0.00619378	5.21162e-09	4.36578e-11	0.283077	9	1.14886e-05
cg04154027	5	CMYA5	78985588		5	78996244	G	A	0.458866	0.00758918	0.001	3.21936e-14	-0.171052	0.0241254	1.34e-12	-0.0443677	0.00856366	2.20791e-07	2.43946e-13			6.41947e-08
cg04159296	2	USP37	219424158		2	219533894	C	T	0.30012	-0.019762	0.00101	2.99448e-85	0.188483	0.0285126	3.83e-11	-0.104848	0.0167415	3.78271e-10	3.78271e-10	0.0591888	20	9.95424e-05
cg04162034	1	PIK3CD	9710821		1	9713386	T	C	0.669529	0.00569101	0.000981	6.58289e-09	-0.346784	0.0254219	2.28002e-42	-0.0164108	0.00307404	9.37055e-08	1.99467e-10	0.259773	9	5.249e-05
cg04162718	1	.	26455839		1	26402023	G	A	0.216254	0.0198512	0.00123	1.35312e-58	0.204972	0.030983	3.7e-11	0.0968484	0.0158215	9.2811e-10	9.2811e-10	0.149741	9	0.000244233
cg04164047	11	.	257187		11	269147	T	C	0.486222	-0.00462538	0.00115	5.7689e-05	0.41956	0.0241131	8.30009e-68	-0.0110244	0.00281324	8.90149e-05	7.54377e-17	0.16442	16	1.98515e-11
cg04166812	14	.	61122051		14	61122040	G	A	0.823882	-0.0296287	0.00162	1.00661e-74	-0.279944	0.0266965	9.99998e-26	0.105838	0.0116344	9.28537e-20	9.28537e-20	0.0552994	8	2.44345e-14
cg04170400	5	P4HA2;P4HA2;P4HA2;P4HA2;P4HA2	131529382		5	131652529	C	A	0.219249	0.0319919	0.00102	6.1508e-216	-0.244809	0.0221382	2e-28	-0.130681	0.0125305	1.82765e-25	1.975e-31	0.110618	20	5.19723e-26
cg04170497	7	.	151033362		7	151020557	T	C	0.0313498	-0.00373849	0.00211	0.0764284	0.549303	0.0803558	8.15001e-12	-0.00680588	0.00396816	0.0863229	1.57914e-10			4.15551e-05
cg04171392	6	LIN28B	105404893		6	105378954	T	C	0.614617	-0.0442592	0.000999	0	0.192663	0.022692	2.06e-17	-0.229723	0.0275493	7.51648e-17	7.51648e-17	0.653404	8	1.97797e-11
cg04173586	19	DOT1L	2167496		19	2181607	G	T	0.20607	0.0303395	0.001	3.45642e-202	-0.094625	0.0159347	2.87999e-09	-0.320629	0.0550179	5.61908e-09	5.61908e-09			0.00147867
cg04175872	5	RGS14	176784550		5	176788570	C	T	0.404752	-0.00819604	0.000995	1.76249e-16	-0.398323	0.0560685	1.21e-12	0.0205764	0.00382475	7.45739e-08	7.45739e-08	0.30582	5	0.0196242
cg04177091	16	.	1030166		16	1016057	A	C	0.304313	0.00428854	0.00125	0.000601733	0.150069	0.0223351	1.83e-11	0.0285771	0.00935255	0.00224654	2.07574e-09			0.000546234
cg04182611	12	GNS	65147609		12	65151984	G	C	0.663339	-0.00990776	0.000981	5.54378e-24	0.230713	0.0282452	3.13e-16	-0.0429441	0.00676171	2.13828e-10	2.13828e-10	0.0573736	13	5.62689e-05
cg04189235	8	LINC01605	37351494		8	37353781	C	T	0.170927	-0.0082883	0.0012	4.95301e-12	-0.800361	0.0318114	1.11002e-139	0.0103557	0.00155479	2.72906e-11	1.52185e-13	0.26719	18	4.00477e-08
cg04189751	2	.	20696327		2	20696241	G	T	0.253594	-0.00688046	0.00122	1.70326e-08	-0.199418	0.0162809	1.71e-34	0.0345027	0.00673516	3.01067e-07	7.15667e-10	0.0828572	8	0.000188329
cg04189887	10	.	94886120		10	95052262	C	T	0.1875	-0.0093716	0.00102	4.00797e-20	0.180705	0.027931	9.82001e-11	-0.0518613	0.00980397	1.22432e-07	1.22432e-07			0.0322181
cg04196395	14	.	75701369		14	75701221	T	C	0.129992	0.00926333	0.00129	6.92662e-13	0.204793	0.0265831	1.32e-14	0.0452326	0.00861112	1.49791e-07	2.98963e-09			0.000786724
cg04200137	4	CLOCK;CLOCK	56368046		4	56315178	C	T	0.753994	0.0127901	0.00101	9.42454e-37	0.226104	0.0300277	5.08e-14	0.0565673	0.00874015	9.66346e-11	9.66346e-11	0.885129	6	2.54295e-05
cg04200562	5	.	138899989		5	139024222	G	A	0.102236	0.025303	0.00183	1.75722e-43	-0.308435	0.0472617	6.75001e-11	-0.0820367	0.0139004	3.59659e-09	3.59659e-09	0.534844	3	0.000946447
cg04202140	5	AHRR	370352		5	336952	C	T	0.289537	-0.00959467	0.000969	4.09585e-23	-0.430372	0.0237815	3.36997e-73	0.0222939	0.00256653	3.74066e-18	2.95609e-25	0.106834	20	7.77898e-20
cg04205038	19	FCHO1;FCHO1	17858237		19	17862131	A	G	0.289137	-0.00677506	0.00102	3.09002e-11	0.26532	0.0301304	1.3e-18	-0.0255354	0.00481547	1.14044e-07	1.14044e-07	0.252414	9	0.0300109
cg04205432	8	LRP12;LRP12	105508484		8	105509049	C	T	0.18111	0.0106126	0.00145	2.49761e-13	-0.271597	0.0317329	1.14e-17	-0.0390748	0.00702466	2.65907e-08	4.68545e-10	0.118235	14	0.000123298
cg04208434	3	TMCC1;TMCC1	129513427		3	129432347	G	A	0.241613	0.0161769	0.00143	1.13777e-29	-0.267341	0.0413682	1.03e-10	-0.0605104	0.0107835	2.00705e-08	2.00705e-08	0.0544616	4	0.00528157
cg04210266	17	CCDC57	80109588		17	80079435	A	T	0.442492	0.0120668	0.00101	6.70474e-33	0.416198	0.0299582	7.02005e-44	0.0289929	0.00320067	1.32382e-19	1.32382e-19	0.082875	15	3.48365e-14
cg04212150	18	ZNF532	56531132		18	56518513	A	G	0.370008	-0.00226146	0.0011	0.0397948	0.185915	0.0219044	2.11001e-17	-0.0121639	0.00608778	0.0457066	1.06805e-08	0.0930773	15	0.00281058
cg04213073	6	.	169309596		6	169306296	G	A	0.538339	0.00591845	0.000945	3.77859e-10	0.253798	0.0318358	1.56e-15	0.0233195	0.00473502	8.44009e-07	4.64732e-09			0.00122295
cg04218962	18	ALPK2	56246837		18	56211453	T	C	0.192891	-0.00681365	0.00126	6.3854e-08	-0.678149	0.0394193	2.50001e-66	0.0100474	0.00194763	2.48538e-07	9.77923e-08	0.135761	8	0.0257341
cg04219946	7	ABCB4;ABCB4;ABCB4	87104724		7	87103263	C	T	0.661741	0.00975044	0.000973	1.23241e-23	0.19552	0.0244137	1.16e-15	0.0498693	0.00797121	3.94534e-10	6.39965e-19	0.282327	20	1.68408e-13
cg04222148	9	GPSM1;GPSM1	139227752		9	139217805	C	T	0.289337	-0.00504547	0.00105	1.54589e-06	-0.252973	0.0274395	2.99001e-20	0.0199447	0.00468059	2.03379e-05	1.21652e-10			3.20129e-05
cg04224187	3	.	50553548		3	50541769	A	G	0.081869	0.024625	0.00147	5.50303e-63	-0.151054	0.026047	6.66e-09	-0.163021	0.0297474	4.249e-08	4.249e-08	0.664012	10	0.0111813
cg04225284	15	.	101796491		15	101796466	A	G	0.560304	-0.0108972	0.00102	1.2156e-26	-0.260185	0.0210914	5.78996e-35	0.0418825	0.00518609	6.69606e-16	4.64301e-17	0.0734199	3	1.22181e-11
cg04226102	6	SLC16A10	111408202		6	111504655	A	G	0.591054	-0.0047143	0.000953	7.54436e-07	-0.195345	0.0268363	3.36e-13	0.0241332	0.00589848	4.28732e-05	1.58543e-07	0.124903	17	0.0417206
cg04226788	17	MAPT;MAPT;MAPT;MAPT;MAPT;MAPT;MAPT;MAPT	44014390		17	43770712	T	C	0.261981	-0.0114004	0.00123	1.88574e-20	-0.594056	0.0330607	3.42996e-72	0.0191908	0.00232974	1.76116e-16	4.82791e-18	0.064773	20	1.27047e-12
cg04227860	4	.	88554569		4	88454048	C	T	0.509984	0.00110105	0.000943	0.242967	0.323879	0.0348329	1.42999e-20	0.00339957	0.00293445	0.246658	3.44737e-16	0.0587866	11	9.07178e-11
cg04227985	8	PPP1R3B	9009105		8	9020439	C	A	0.459665	-0.00969243	0.00105	2.68403e-20	-0.173742	0.0260664	2.64e-11	0.0557863	0.0103234	6.52217e-08	6.52217e-08	0.108559	6	0.0171631
cg04231112	3	.	52212329		3	52103787	C	T	0.342252	0.00312487	0.00123	0.011068	-0.357126	0.0354275	6.74e-24	-0.00875005	0.00355186	0.0137584	2.12433e-11	0.117002	5	5.59019e-06
cg04234543	1	NES	156638610		1	156640156	A	G	0.724441	-0.00668818	0.000988	1.29306e-11	-0.174546	0.0203555	9.91997e-18	0.0383176	0.00721169	1.0768e-07	1.0768e-07	0.864961	7	0.0283361
cg04236915	1	ECE1;ECE1;ECE1;ECE1	21578831		1	21575045	C	A	0.378395	0.0165535	0.000949	3.88436e-68	-0.175289	0.0256325	8e-12	-0.0944355	0.0148326	1.9309e-10	1.9309e-10	0.543941	4	5.08119e-05
cg04237338	17	TEX14;TEX14	56739120		17	56915761	C	T	0.392971	0.00966976	0.00106	7.34685e-20	-0.259194	0.0347422	8.62004e-14	-0.037307	0.00645995	7.68954e-09	7.68954e-09	0.0741176	5	0.00202351
cg04242631	2	.	19968995		2	20113088	T	G	0.228634	0.0100484	0.00106	2.55204e-21	0.262033	0.0324005	6.1e-16	0.0383478	0.00623285	7.62534e-10	7.62534e-10	0.399082	4	0.000200662
cg04242644	16	LMF1	977849		16	1012750	A	G	0.302516	0.0156916	0.00113	7.66194e-44	0.269969	0.0302447	4.41002e-19	0.0581237	0.00774085	5.97191e-14	7.91559e-20	0.249871	8	2.08299e-14
cg04244354	8	.	25908279		8	25879726	C	T	0.201877	0.00948852	0.00144	4.42054e-11	-0.355905	0.0389418	6.27998e-20	-0.0266603	0.00498795	9.04478e-08	9.04478e-08	0.482576	4	0.0238014
cg04247697	2	ALMS1	73664100		2	73611281	G	A	0.314497	0.00664725	0.00104	1.64173e-10	0.351597	0.0389992	1.95999e-19	0.0189059	0.00362587	1.84654e-07	1.84654e-07	0.0567658	20	0.0485918
cg04248234	6	DCBLD1	117869027		6	117941011	A	G	0.554712	0.0173771	0.000958	1.57044e-73	0.1651	0.026245	3.16e-10	0.105252	0.0177089	2.79103e-09	2.79103e-09	0.547966	4	0.000734463
cg04249559	12	B4GALNT3	655964		12	661031	G	A	0.46905	-0.00478312	0.000959	6.11302e-07	-0.277413	0.0244374	7.24995e-30	0.0172419	0.00377589	4.96379e-06	2.01062e-10	0.949522	4	5.29097e-05
cg04252942	22	PACSIN2;PACSIN2;PACSIN2	43315336		22	43372372	C	T	0.273962	-0.00860201	0.00101	1.63963e-17	-0.76119	0.0209741	2.17365e-288	0.0113007	0.00136292	1.11753e-16	5.6821e-23	0.0645045	20	1.49525e-17
cg04255391	8	PLEC1;PLEC1;PLEC1;PLEC1;PLEC1;PLEC1;PLEC1;PLEC1	145008397		8	145031265	A	G	0.399161	-0.0204572	0.000996	9.58219e-94	-0.51549	0.02081	1.83001e-135	0.039685	0.00250993	2.6059e-56	2.9187e-49	0.293922	20	7.68058e-44
cg04257984	2	LOC440925	171568984		2	171586774	T	C	0.676118	-0.00630542	0.000993	2.15498e-10	0.305891	0.0259962	5.78998e-32	-0.0206133	0.00368877	2.29547e-08	5.59069e-11	0.139715	10	1.47119e-05
cg04261556	7	ITGB8	20373143		7	20457974	A	C	0.83107	0.0262041	0.00106	6.38359e-135	-0.340155	0.0540976	3.22e-10	-0.0770358	0.0126417	1.10283e-09	1.10283e-09			0.00029021
cg04264754	18	EPB41L3;EPB41L3;EPB41L3;EPB41L3	5519006		18	5461058	A	G	0.513379	-0.00201815	0.000967	0.0368862	0.309165	0.0258565	5.97001e-33	-0.00652774	0.00317507	0.0397884	4.80066e-10	0.27394	16	0.00012633
cg04264864	9	C9orf3;C9orf3;C9orf3	97555991		9	97476866	A	G	0.294728	-0.0206186	0.00136	6.43449e-52	-0.289506	0.0384425	5.04001e-14	0.0712199	0.0105595	1.53443e-11	2.10302e-14	0.152325	5	5.53412e-09
cg04270048	20	TP53INP2	33296729		20	33397303	T	C	0.194888	-0.0180199	0.00126	2.14119e-46	-0.20871	0.0338393	6.93001e-10	0.0863394	0.015245	1.4835e-08	1.4835e-08	0.3663	3	0.00390383
cg04270401	10	.	102806871		10	102808851	A	C	0.277955	0.0046771	0.00106	1.02251e-05	0.355323	0.0221054	3.88008e-58	0.013163	0.00309355	2.09086e-05	2.63159e-10	0.297901	10	6.92505e-05
cg04271289	19	SBNO2	1152147		19	1135485	G	A	0.146166	0.0181555	0.00176	5.98904e-25	-0.251846	0.0370086	1.01e-11	-0.0720897	0.012691	1.34383e-08	3.35084e-11			8.81778e-06
cg04272764	6	.	35738432		6	35734051	A	C	0.625998	-0.00617156	0.000955	1.03078e-10	0.22821	0.0381937	2.3e-09	-0.0270433	0.00616417	1.1483e-05	2.42991e-10	0.186895	4	6.39432e-05
cg04275373	16	RHBDL1;RHBDL1	725953		16	735921	C	T	0.502596	0.0219053	0.00111	1.0901e-86	0.257655	0.0311454	1.31e-16	0.085018	0.0111434	2.35794e-14	2.35794e-14	0.389332	13	6.20494e-09
cg04277559	12	.	13069075		12	13176310	A	C	0.374401	0.0120244	0.000958	3.89727e-36	0.200932	0.0222983	2.04e-19	0.0598431	0.00817528	2.47956e-13	1.63186e-16	0.152199	15	4.29425e-11
cg04279693	9	CNTRL	123873749		9	123785200	A	G	0.240415	0.0114621	0.00119	5.85685e-22	0.222384	0.0324753	7.5e-12	0.0515419	0.0092351	2.39013e-08	2.39013e-08	0.110621	14	0.00628964
cg04285399	19	TRMT1;TRMT1;TRMT1	13225784		19	13227354	A	G	0.0980431	0.00782084	0.0018	1.39332e-05	-0.35304	0.0540705	6.60999e-11	-0.0221528	0.00612429	0.000297797	8.47344e-08			0.0222979
cg04286647	12	.	551886		12	433151	G	A	0.197284	-0.00504607	0.0011	4.48937e-06	-0.232238	0.0329346	1.77e-12	0.021728	0.0056506	0.000120425	6.9974e-08	0.117851	15	0.0184137
cg04293175	11	SPON1	14282775		11	14369769	C	T	0.301518	-0.0124485	0.000988	2.11959e-36	0.156247	0.0249449	3.75999e-10	-0.0796719	0.0142047	2.03699e-08	2.03699e-08	0.497094	4	0.00536035
cg04293218	8	PPAPDC1B;PPAPDC1B;PPAPDC1B	38127091		8	38341616	A	G	0.0974441	0.0117228	0.00178	4.52312e-11	0.4887	0.0535147	6.72001e-20	0.0239877	0.00449069	9.21022e-08	6.15932e-08	0.222319	4	0.0162083
cg04293307	17	AXIN2	63553581		17	63793508	T	G	0.229233	-0.0087868	0.00102	7.02415e-18	0.334511	0.0387542	6.04999e-18	-0.0262676	0.00430799	1.078e-09	1.24072e-10	0.130896	9	3.26496e-05
cg04293353	1	SKI	2205396		1	2205581	A	C	0.458666	0.0154839	0.00102	4.77635e-52	-0.199779	0.0240093	8.72998e-17	-0.0775051	0.010622	2.9506e-13	8.25547e-18	0.31748	10	2.17243e-12
cg04298131	15	.	65128554		15	65132984	A	G	0.197085	0.00584223	0.00102	1.01816e-08	-0.261046	0.0227809	2.12001e-30	-0.0223801	0.00436828	3.00212e-07	1.82678e-09	0.19235	10	0.000480719
cg04298470	17	.	76930417		17	76918131	G	T	0.30611	-0.00937899	0.000989	2.46351e-21	0.445825	0.0230488	2.34999e-83	-0.0210374	0.00247063	1.66622e-17	1.6891e-19	0.260796	16	4.44488e-14
cg04303879	16	SLC12A3;SLC12A3;SLC12A3	56899081		16	56872824	A	G	0.11881	0.00693995	0.00155	7.55622e-06	0.831889	0.0382013	3.88002e-105	0.0083424	0.0019022	1.15642e-05	7.90447e-08	0.131258	4	0.0208007
cg04304659	18	.	71983375		18	72019710	G	T	0.442492	0.00585623	0.000963	1.1926e-09	0.322193	0.0278266	5.29002e-31	0.0181762	0.00337606	7.2913e-08	8.20978e-09	0.820943	18	0.00216041
cg04308040	13	.	44942303		13	44932534	A	G	0.558906	-0.00838803	0.000969	4.86993e-18	0.204593	0.0249229	2.23e-16	-0.0409986	0.00688297	2.57652e-09	2.65767e-11	0.134254	20	6.99369e-06
cg04316096	14	STON2;STON2	81883595		14	81840092	C	T	0.59385	-0.00522079	0.000955	4.58243e-08	-0.695833	0.0247293	3.35566e-174	0.00750294	0.00139812	8.03008e-08	1.2111e-08	0.319551	20	0.00318703
cg04316941	1	LGR6;LGR6;LGR6	202224262		1	202283501	C	G	0.649161	-0.00404234	0.000977	3.51106e-05	0.815115	0.0221192	2.81352e-297	-0.00495923	0.00120614	3.92811e-05	8.96196e-08	0.1381	20	0.0235835
cg04321207	10	VCL;VCL	75793402		10	75793372	T	C	0.296126	0.00865233	0.00125	4.45739e-12	-0.909197	0.0375658	2.08002e-129	-0.00951645	0.00142996	2.83214e-11	6.63232e-13	0.248025	14	1.7453e-07
cg04321809	11	.	69214149		11	69207590	C	T	0.204473	-0.00922311	0.00114	5.9446e-16	-0.355346	0.0377043	4.32e-21	0.0259553	0.00422809	8.31606e-10	1.65785e-08	0.229948	4	0.00436266
cg04326966	5	CEP120;CEP120	122707480		5	122733703	C	T	0.458866	-0.0219523	0.000954	3.63439e-117	-0.171572	0.0275653	4.84e-10	0.127948	0.0212953	1.87494e-09	4.6733e-11	0.709988	3	1.22978e-05
cg04329613	1	.	204156121		1	204149523	C	T	0.440495	-0.00884278	0.00103	9.06602e-18	0.583254	0.0239415	4.36009e-131	-0.0151611	0.0018724	5.62666e-16	5.32519e-15	0.213539	20	1.40133e-09
cg04335723	5	NREP;NREP;NREP;NREP;NREP	111094867		5	111432013	T	C	0.500399	-0.00821135	0.00101	4.29115e-16	0.225929	0.0298532	3.78999e-14	-0.0363448	0.0065611	3.03446e-08	3.03446e-08	0.575111	17	0.00798522
cg04338995	20	.	34859007		20	34853295	C	T	0.132188	0.020532	0.00208	5.55222e-23	0.369679	0.0529727	2.98e-12	0.0555401	0.0097466	1.20931e-08	1.20931e-08			0.00318232
cg04340928	16	.	55067613		16	54597228	A	G	0.738818	-0.00116567	0.00108	0.280443	0.183499	0.0235046	5.86002e-15	-0.00635246	0.00594157	0.285	1.5042e-07	0.193047	5	0.0395832
cg04344792	11	.	69785829		11	69806270	A	G	0.13099	0.0132598	0.0014	2.7642e-21	-0.490787	0.0525533	9.74001e-21	-0.0270174	0.00406284	2.93318e-11	1.5978e-12			4.20463e-07
cg04344923	7	MAFK	1569228		7	1568930	A	G	0.532149	-0.0103606	0.000953	1.57479e-27	0.225341	0.0223625	6.99998e-24	-0.0459774	0.00622126	1.46421e-13	1.46421e-13	0.0810077	7	3.85309e-08
cg04346515	15	C2CD4A	62360465		15	62312840	C	A	0.0459265	0.0132552	0.00176	5.02131e-14	0.401813	0.0447016	2.5e-19	0.0329885	0.0057144	7.79314e-09	7.79314e-09	0.179398	8	0.00205077
cg04347024	10	.	70003118		10	70011838	G	A	0.357428	-0.0172349	0.00105	1.51387e-60	-0.245467	0.027611	6.09999e-19	0.0702127	0.00898177	5.39924e-15	5.39924e-15	0.0689661	20	1.42082e-09
cg04348183	1	MATN1	31193990		1	31205796	C	T	0.636581	-0.0122957	0.00097	8.03488e-37	-0.294101	0.0206145	3.53e-46	0.0418077	0.00441198	2.64312e-21	3.75192e-23	0.0819461	15	9.87321e-18
cg04348265	4	SORBS2;SORBS2;SORBS2;SORBS2;SORBS2;SORBS2;SORBS2	186733060		4	186732566	C	T	0.701078	0.00347182	0.00101	0.000587229	-0.294502	0.0283308	2.61e-25	-0.0117888	0.00361216	0.00109992	1.49233e-07	0.129631	11	0.0392708
cg04350563	16	SNX29	12186257		16	12193583	G	T	0.335663	-0.0037663	0.00106	0.000380701	-0.975021	0.0267375	3.77839e-291	0.00386279	0.0010923	0.000405672	4.54651e-10	0.927241	20	0.000119642
cg04357025	16	FAM38A	88782417		16	88783100	C	T	0.198283	0.00757533	0.00106	8.89939e-13	0.247269	0.0284382	3.46999e-18	0.030636	0.005549	3.37095e-08	3.37095e-08			0.0088707
cg04359753	6	ID4	19839767		6	19841493	C	T	0.157548	0.027759	0.00116	1.48658e-126	0.245606	0.0444299	3.24e-08	0.113022	0.0209841	7.20002e-08	7.20002e-08			0.0189469
cg04362095	11	C11orf84	63592001		11	63592621	T	C	0.312101	-0.00725924	0.000977	1.08489e-13	0.749341	0.0221219	1.64798e-251	-0.0096875	0.00133481	3.9406e-13	1.09721e-13	0.234124	20	2.88732e-08
cg04363853	11	SERPINH1;SERPINH1	75282876		11	75276178	C	A	0.695687	-0.049568	0.00121	0	0.255846	0.0451991	1.51e-08	-0.193742	0.0345526	2.05687e-08	2.05687e-08			0.00541267
cg04365109	1	.	110782747		1	110790977	A	C	0.247005	-0.00451401	0.000995	5.71431e-06	0.2497	0.0183506	3.62999e-42	-0.0180777	0.00420042	1.67898e-05	3.35729e-08	0.117445	20	0.00883475
cg04368331	9	.	116879018		9	117039222	G	A	0.179912	0.0130561	0.00108	1.20775e-33	0.188474	0.0223951	3.9e-17	0.0692727	0.0100294	4.95066e-12	7.1942e-11			1.89316e-05
cg04369723	16	.	1313625		16	1297071	T	C	0.0780751	0.0055477	0.00143	0.000104667	-0.727424	0.0449692	7.43992e-59	-0.0076265	0.00202159	0.000161599	2.70357e-08	0.105429	5	0.00711448
cg04370226	22	.	24256483		22	24252842	C	T	0.574081	0.00673816	0.000941	8.03027e-13	1.05602	0.0282597	1.27272e-301	0.00638071	0.000907293	2.02598e-12	3.6915e-12	0.914072	20	9.71422e-07
cg04372293	11	P4HA3;P4HA3;P4HA3	73980116		11	73994138	G	A	0.177716	0.00373252	0.00128	0.00354515	-0.612497	0.0298383	1.23003e-93	-0.00609394	0.00211079	0.00388877	4.38975e-11	0.197213	20	1.15517e-05
cg04374632	9	COL15A1	101705340		9	101694958	G	T	0.266973	-0.0072356	0.000979	1.4594e-13	0.554877	0.0305481	9.9402e-74	-0.01304	0.00190482	7.60484e-12	1.96048e-14	0.0528994	14	5.15903e-09
cg04375033	21	.	47876638		21	47862624	G	A	0.814696	-0.0110264	0.00121	8.03366e-20	-0.433213	0.0326669	3.87001e-40	0.0254526	0.00338895	5.89129e-14	3.28949e-13	0.0566778	20	8.65634e-08
cg04375688	2	HADHB	26470049		2	26512733	G	T	0.147364	0.00826076	0.00121	8.66638e-12	0.253013	0.0232066	1.11999e-27	0.0326495	0.0056426	7.19717e-09	2.02388e-10	0.280884	20	5.32587e-05
cg04377496	16	BEAN1;BEAN1;BEAN1;BEAN1	66515032		16	66510153	A	G	0.212061	0.00812425	0.00161	4.50877e-07	-0.424512	0.038536	3.19999e-28	-0.0191379	0.00417156	4.48151e-06	1.79712e-08	0.189968	15	0.00472914
cg04377941	21	LINC01423	39717852		21	39655400	G	T	0.755791	-0.00903579	0.00113	1.2824e-15	0.235041	0.0374787	3.57999e-10	-0.0384435	0.00779045	8.02782e-07	4.99385e-11	0.257727	5	1.31414e-05
cg04380332	7	SRPK2	105027541		7	104942925	G	C	0.623203	-0.00762572	0.00101	4.34531e-14	0.615418	0.0213275	4.30059e-183	-0.0123911	0.00169641	2.78675e-13	2.33985e-10	0.0656416	20	6.15735e-05
cg04382897	16	SNX29	12553461		16	12138068	T	G	0.227037	0.0079581	0.00101	3.29202e-15	0.349606	0.0210404	5.34003e-62	0.0227631	0.00319733	1.08394e-12	2.04699e-13	0.363642	19	5.38667e-08
cg04385966	3	KLHL6	183273741		3	183394462	G	A	0.267971	-0.0114049	0.00107	1.58657e-26	0.303798	0.0268059	8.98003e-30	-0.0375411	0.00483503	8.20342e-15	3.04217e-19	0.0534362	17	8.0055e-14
cg04387788	11	NCAPD3	134026059		11	134038538	T	C	0.33127	-0.0057065	0.0011	2.12876e-07	0.628405	0.0316026	5.53005e-88	-0.00908093	0.00180906	5.17502e-07	9.93023e-08	0.200736	20	0.0261315
cg04388919	7	.	149119133		7	149116207	T	A	0.217851	0.000519633	0.00144	0.718207	0.438383	0.028161	1.21999e-54	0.00118534	0.00328568	0.718279	1.86007e-08			0.00489478
cg04389164	16	.	4377470		16	4343620	G	T	0.171526	0.0120651	0.00114	3.55728e-26	0.166522	0.0261612	1.95e-10	0.0724535	0.0132828	4.90599e-08	4.90599e-08	0.670903	3	0.0129102
cg04391779	2	.	220769793		2	220771707	C	T	0.798123	0.00268594	0.00114	0.0184686	-0.899482	0.0304734	1.74521e-191	-0.0029861	0.00127143	0.0188432	2.58809e-08	0.0589902	20	0.00681058
cg04398539	15	.	63140217		15	63195820	G	A	0.190096	-0.00805975	0.00145	2.72184e-08	0.414519	0.048139	7.24997e-18	-0.0194436	0.00416352	3.01208e-06	1.54549e-10	0.865791	4	4.06697e-05
cg04398656	3	.	141180666		3	141158212	T	G	0.425719	0.0419307	0.000974	0	-0.207886	0.029329	1.36e-12	-0.2017	0.0288395	2.67346e-12	2.67346e-12	0.553056	9	7.03523e-07
cg04400110	19	INSR;INSR	7198500		19	7199341	A	G	0.349042	-0.0186176	0.000958	3.99491e-84	0.143362	0.0221424	9.51e-11	-0.129864	0.0211415	8.11754e-10	8.11754e-10			0.000213614
cg04405612	6	GPX5;GPX5	28499825		6	28450437	A	G	0.0469249	-0.0331369	0.00202	1.77858e-60	0.569186	0.0456052	9.51009e-36	-0.0582181	0.0058612	2.99764e-23	8.48114e-34	0.274223	15	2.23182e-28
cg04410217	14	.	75705622		14	75701221	T	C	0.129992	0.00926333	0.00129	6.92662e-13	0.354242	0.040938	5.01001e-18	0.0261497	0.00473218	3.27733e-08	1.86927e-12			4.919e-07
cg04413090	16	SBK1	28302913		16	28593347	C	T	0.216653	0.0076741	0.00103	9.2929e-14	-0.194775	0.0239623	4.35e-16	-0.0393998	0.00717354	3.96555e-08	2.518e-08	0.374224	15	0.00662614
cg04414446	1	.	92955118		1	92705638	T	C	0.931909	0.0215183	0.00131	1.24237e-60	-0.300323	0.0273713	5.2e-28	-0.0716505	0.00785304	7.24542e-20	1.19264e-25	0.0812619	20	3.13843e-20
cg04414539	4	SCFD2	54005196		4	54010187	A	G	0.436102	0.00423363	0.000938	6.3777e-06	-0.451135	0.0174553	2.75991e-147	-0.0093844	0.00211067	8.74125e-06	3.25773e-08	0.226085	20	0.00857274
cg04415476	12	.	102318644		12	102318856	G	A	0.0814696	0.0179181	0.00153	1.11719e-31	0.237145	0.040657	5.44999e-09	0.0755576	0.0144716	1.77879e-07	1.77879e-07	0.491439	3	0.0468091
cg04417860	6	.	28505377		6	28514583	C	T	0.275359	-0.0158742	0.00117	6.22512e-42	0.311929	0.0484316	1.19e-10	-0.0508904	0.00874658	5.94404e-09	4.6641e-13	0.195789	7	1.22736e-07
cg04418136	14	.	106000724		14	105970789	T	C	0.358427	0.0100827	0.00112	2.20815e-19	-0.301576	0.028709	8.23001e-26	-0.0334334	0.00489105	8.16493e-12	8.16493e-12	0.340709	7	2.14861e-06
cg04420309	11	RHOD	66824445		11	66842469	A	G	0.205272	0.0135715	0.00154	1.22208e-18	0.526467	0.069656	4.08999e-14	0.0257784	0.00449327	9.62971e-09	9.62971e-09			0.00253407
cg04428115	12	ADGRD1	131486994		12	131498946	T	C	0.692492	0.00316144	0.00103	0.00214518	0.527614	0.0305099	5.28997e-67	0.00599196	0.0019827	0.00251006	5.56152e-10	0.121909	12	0.000146352
cg04428648	14	NDRG2;ARHGEF40;ARHGEF40;ARHGEF40	21539370		14	21540062	T	C	0.416334	0.0163049	0.000972	3.74444e-63	-0.168272	0.0266995	2.93e-10	-0.0968961	0.0164237	3.64005e-09	3.64005e-09			0.000957883
cg04430204	2	STK36;RNF25	219537816		2	219472325	A	G	0.64996	0.0238195	0.000985	3.42176e-129	0.252811	0.0205685	1.01e-34	0.0942186	0.00859888	6.14512e-28	6.14512e-28	0.602428	20	1.61709e-22
cg04438582	11	ABCC8;ABCC8	17465653		11	17260918	T	A	0.540335	0.0146517	0.000969	1.18758e-51	-0.095192	0.0160908	3.3e-09	-0.153917	0.0279379	3.60338e-08	1.07887e-07	0.872147	3	0.0283904
cg04452095	17	SEPT9;SEPT9;SEPT9;SEPT9	75315868		17	75316497	T	C	0.239417	-0.00680426	0.00108	2.97184e-10	0.329686	0.0232575	1.30002e-45	-0.0206386	0.00358482	8.5507e-09	9.10916e-09	0.427953	8	0.00239709
cg04452158	1	.	221982823		1	221982925	A	G	0.809904	0.0047725	0.00106	6.72035e-06	0.24877	0.030651	4.81001e-16	0.0191844	0.00487268	8.24597e-05	2.3584e-08			0.00620615
cg04453371	10	.	30496461		10	30496125	A	G	0.398962	0.014848	0.00102	5.28271e-48	-0.172902	0.016385	4.94999e-26	-0.0858752	0.0100513	1.2997e-17	1.2997e-17	0.141752	15	3.42017e-12
cg04454571	11	DKFZP434K028;C11orf9;C11orf9	61525216		11	61571348	G	C	0.327276	-0.0160701	0.00102	6.34594e-56	-0.142985	0.0245515	5.75e-09	0.11239	0.0205745	4.692e-08	4.692e-08	0.111511	4	0.012347
cg04456662	6	TRIM40	30115407		6	29616607	C	T	0.194688	0.00662665	0.00117	1.48054e-08	0.314755	0.0337871	1.21001e-20	0.0210534	0.00435026	1.30128e-06	3.75941e-15			9.89294e-10
cg04461782	7	CALCR;CALCR	93204168		7	93257986	T	C	0.63099	0.00961172	0.00097	3.80474e-23	0.301648	0.032061	5.02999e-21	0.031864	0.00467015	8.92138e-12	2.08635e-18	0.376179	12	5.49026e-13
cg04461802	6	GPR126;GPR126;GPR126;GPR126;GPR126;GPR126;GPR126;GPR126	142623433		6	142777029	G	A	0.194688	-0.043777	0.00117	2.1275e-301	0.186962	0.0279596	2.28e-11	-0.234149	0.0355711	4.62381e-11	4.62381e-11	0.860798	6	1.21676e-05
cg04465474	17	KCNJ12	21300929		17	21284223	G	A	0.291933	-0.0223347	0.000989	6.35121e-113	0.197758	0.0213916	2.36e-20	-0.11294	0.0132007	1.17307e-17	1.17307e-17	0.200427	3	3.08694e-12
cg04470688	4	TBC1D14;TBC1D14;TBC1D14;TBC1D14	6995243		4	6918679	G	A	0.501198	0.00969363	0.000957	4.10053e-24	-0.282174	0.034324	2.02e-16	-0.0343534	0.00538189	1.73488e-10	1.02442e-08			0.00269576
cg04471176	21	U2AF1;U2AF1;U2AF1	44515263		21	44510021	G	A	0.377796	-0.00770095	0.001	1.35058e-14	-0.211081	0.0262813	9.61999e-16	0.0364834	0.00656339	2.71922e-08	2.71922e-08	0.603292	5	0.00715566
cg04471980	19	ZNF331;ZNF331;ZNF331;ZNF331;ZNF331	54049285		19	54077870	T	C	0.377796	-0.00626393	0.000986	2.11334e-10	-0.456475	0.0291795	3.67004e-55	0.0137224	0.00233135	3.95577e-09	4.69603e-09	0.326875	7	0.00123576
cg04472227	3	.	13932454		3	13929756	A	G	0.280551	0.00803768	0.00099	4.70549e-16	0.171331	0.0221328	9.86001e-15	0.0469132	0.00837353	2.11214e-08	2.11214e-08	0.512924	5	0.00555811
cg04473376	4	TBC1D14;TBC1D14;TBC1D14;TBC1D14	6995090		4	6915342	G	A	0.13139	-0.000830399	0.00128	0.516501	0.374436	0.0379805	6.29e-23	-0.00221773	0.00342587	0.517406	1.06531e-08			0.00280339
cg04478489	3	RYBP	72463755		3	72392645	G	T	0.339058	-0.0325208	0.00107	6.74108e-203	-0.244378	0.0340886	7.55998e-13	0.133076	0.0190723	3.00615e-12	3.00615e-12	0.535607	4	7.91072e-07
cg04479798	2	.	9285774		2	9285525	A	G	0.554712	-0.00433038	0.00101	1.80691e-05	0.200947	0.016002	3.60997e-36	-0.0215499	0.00531108	4.95954e-05	1.1961e-07	0.29138	17	0.0314755
cg04482810	12	ZNF664-FAM101A	124693082		12	124749473	T	G	0.526358	0.0118041	0.00101	1.48144e-31	0.197508	0.0315133	3.67e-10	0.0597652	0.0108204	3.32563e-08	3.32563e-08	0.247929	6	0.00875142
cg04483289	17	SKAP1;SKAP1	46507857		17	46381746	C	T	0.178914	-0.0149636	0.00111	2.03113e-41	0.175186	0.0292876	2.21e-09	-0.0854155	0.0156224	4.56404e-08	4.56404e-08	0.0898759	4	0.0120103
cg04484523	1	HSD11B1;HSD11B1	209878389		1	209885318	A	C	0.197085	0.00865679	0.00123	1.94962e-12	0.268208	0.0334189	1.01e-15	0.0322764	0.0060996	1.21276e-07	1.21276e-07	0.0934259	18	0.0319138
cg04484994	11	INS-IGF2;INS-IGF2;INS	2181039		11	2173447	G	T	0.459265	0.0192577	0.000955	1.98222e-90	0.105869	0.0153316	5.00999e-12	0.181901	0.027844	6.4519e-11	2.16342e-09			0.000569305
cg04485603	4	CLOCK	56376410		4	56380484	A	G	0.357428	0.0185715	0.00103	1.12104e-72	-0.148094	0.0258497	1.01e-08	-0.125403	0.0229675	4.76009e-08	4.76009e-08			0.0125262
cg04486673	17	.	66191540		17	66185304	T	G	0.0764776	0.00750381	0.00152	7.94486e-07	0.330355	0.0392221	3.68002e-17	0.0227144	0.0053332	2.05295e-05	1.44625e-07			0.0380583
cg04489573	1	TRIM63;TRIM63	26394009		1	26517891	T	C	0.117013	0.0193696	0.00127	1.60516e-52	0.25095	0.0313632	1.22999e-15	0.0771851	0.0108933	1.38518e-12	5.93164e-19	0.146329	20	1.56092e-13
cg04489858	8	.	41763383		8	41746092	T	C	0.180911	0.00709539	0.00114	4.84556e-10	0.592077	0.0231073	8.45982e-145	0.0119839	0.00198142	1.46518e-09	2.81931e-10	0.134144	20	7.41905e-05
cg04491766	10	NUDT5	12222685		10	12189712	G	T	0.396166	0.0121775	0.000946	6.4186e-38	0.166204	0.0264308	3.21e-10	0.0732684	0.0129675	1.60299e-08	1.60299e-08			0.00421829
cg04492228	10	GATA3;GATA3	8101513		10	8102272	A	G	0.522165	0.00538153	0.000978	3.74259e-08	-0.421077	0.0239352	2.81995e-69	-0.0127804	0.00243358	1.50714e-07	9.67696e-08	0.144497	16	0.025465
cg04494335	15	.	70550539		15	70550326	C	T	0.34345	0.00400781	0.000969	3.53371e-05	-0.386594	0.0255679	1.19e-51	-0.010367	0.00259859	6.62229e-05	6.72649e-09	0.0914733	20	0.00177008
cg04496254	12	CUX2	111761133		12	111385998	C	G	0.633786	0.00392395	0.00098	6.22723e-05	0.246892	0.0203056	5.14998e-34	0.0158934	0.00417904	0.000142884	3.55403e-14	0.142164	16	9.35246e-09
cg04501217	7	TMEM184A	1583129		7	1574403	G	A	0.680112	-0.0111388	0.000969	1.39539e-30	0.516477	0.0220818	5.49001e-121	-0.0215669	0.00209052	5.93271e-25	9.3334e-21	0.0530278	17	2.45609e-15
cg04501345	5	.	32689070		5	33119811	T	C	0.109625	0.00902343	0.00152	2.91229e-09	0.304028	0.0517396	4.19999e-09	0.0296796	0.00710682	2.96399e-05	1.36906e-09			0.000360271
cg04502822	1	LOC101929541	212422786		1	212416078	T	C	0.629193	-0.0125791	0.000966	9.19255e-39	0.188289	0.029813	2.69e-10	-0.0668074	0.0117565	1.32682e-08	1.32682e-08			0.00349153
cg04503297	2	.	30597135		2	30590774	C	T	0.279153	0.00744235	0.00109	8.62002e-12	0.253723	0.0248519	1.8e-24	0.0293326	0.00516822	1.38232e-08	1.30132e-12	0.381655	11	3.42443e-07
cg04503912	4	DSPP	88529516		4	88451579	C	A	0.615815	0.000940114	0.000949	0.321863	0.425545	0.019653	5.7e-104	0.0022092	0.00223241	0.322369	1.47988e-07	0.0628238	20	0.0389431
cg04505204	17	.	43417460		17	43770712	T	C	0.261981	-0.0114004	0.00123	1.88574e-20	0.212175	0.0299797	1.47e-12	-0.0537311	0.00955225	1.85543e-08	1.85543e-08	0.294191	13	0.00488258
cg04506286	9	LINC00476	98621334		9	98640671	C	T	0.412141	0.0130393	0.000958	3.44685e-42	0.30334	0.0351975	6.80003e-18	0.0429858	0.00590355	3.3053e-13	3.3053e-13	0.173534	19	8.69792e-08
cg04514128	16	PIGQ;PIGQ	628357		16	677854	T	G	0.539736	0.0193963	0.000991	2.6559e-85	0.179686	0.0254123	1.54e-12	0.107946	0.016232	2.92739e-11	2.92241e-15	0.984093	6	7.69036e-10
cg04514758	7	KBTBD2	32931884		7	32905809	C	T	0.918131	-0.0221391	0.00192	9.23023e-31	-1.0813	0.0999513	2.81999e-27	0.0204745	0.00259514	3.03279e-15	5.4094e-21	0.0636371	19	1.42349e-15
cg04515132	3	CACNA1D;CACNA1D;CACNA1D	53787670		3	53537879	C	T	0.308706	0.00684751	0.000984	3.43058e-12	0.284933	0.0293484	2.76999e-22	0.024032	0.00424894	1.54941e-08	7.11442e-08	0.0894485	11	0.0187217
cg04517263	9	TRAF1	123689193		9	123583192	G	A	0.488419	-0.0135637	0.000963	4.7073e-45	-0.175272	0.0289389	1.39e-09	0.0773866	0.0139084	2.63629e-08	2.63629e-08			0.00693742
cg04517546	17	UBE2Z	46988488		17	46974734	C	T	0.42492	-0.0270005	0.000975	8.52039e-169	0.115266	0.0177013	7.42999e-11	-0.234245	0.036954	2.31521e-10	2.31521e-10	0.24683	3	6.09249e-05
cg04520169	6	HCG4P6	29894195		6	29632318	T	C	0.189696	0.00633085	0.00117	6.26798e-08	0.275812	0.0369817	8.78002e-14	0.0229535	0.00524088	1.18841e-05	1.39931e-12	0.0670727	3	3.6823e-07
cg04520704	22	MICAL3;MICAL3	18325160		22	18316333	T	C	0.186302	0.00886189	0.00105	3.17622e-17	0.188444	0.0245714	1.73e-14	0.0470266	0.00828529	1.37946e-08	1.37946e-08	0.36592	7	0.00363007
cg04522604	5	C5orf13;C5orf13;C5orf13;C5orf13;C5orf13;C5orf13;C5orf13;C5orf13;C5orf13;C5orf13	111093927		5	111432013	T	C	0.500399	-0.00821135	0.00101	4.29115e-16	-0.343743	0.0291519	4.32002e-32	0.0238881	0.00356896	2.1821e-11	3.38886e-12	0.617679	20	8.91781e-07
cg04523524	4	NMU	56502864		4	56532616	G	A	0.248602	0.0121334	0.00121	1.15281e-23	-0.221027	0.030849	7.78999e-13	-0.0548956	0.00941665	5.55519e-09	5.55519e-09			0.00146185
cg04524040	19	CREB3L3	4153364		19	4147445	C	A	0.758786	0.00862121	0.00111	8.04583e-15	-0.21826	0.0208196	1.02999e-25	-0.0394997	0.00632936	4.35571e-10	4.35571e-10			0.000114621
cg04525058	2	.	220655632		2	220554811	G	A	0.107029	-0.00649934	0.0014	3.44409e-06	0.51794	0.0383472	1.43001e-41	-0.0125484	0.00285822	1.13198e-05	1.4064e-08	0.136106	5	0.00370095
cg04525476	5	DUSP1	172198714		5	172204629	T	C	0.228834	-0.0072885	0.00125	5.51623e-09	0.179445	0.0261997	7.43e-12	-0.0406169	0.00914832	9.00328e-06	1.38514e-11	0.562879	4	3.64501e-06
cg04525892	12	MSRB3;MSRB3	65822627		12	65831114	T	C	0.260383	0.0146038	0.000996	1.12152e-48	-0.17199	0.0234164	2.05999e-13	-0.0849107	0.0129299	5.13437e-11	5.13437e-11	0.339012	5	1.35112e-05
cg04530015	2	ABCA12;ABCA12	215796436		2	215823346	G	A	0.546725	0.000298891	0.00118	0.800038	0.800614	0.0214318	1.99666e-301	0.000373327	0.0014739	0.800043	5.56988e-08	0.248909	20	0.0146572
cg04530127	3	CAND2;CAND2	12848516		3	12845158	A	G	0.360224	-0.00925405	0.000978	3.01477e-21	-0.131478	0.0207273	2.25e-10	0.0703848	0.0133587	1.3728e-07	1.3728e-07			0.0361254
cg04530734	19	MLLT1	6211997		19	6205825	A	G	0.47504	-0.0077636	0.00101	1.5094e-14	-0.219228	0.0177496	4.79998e-35	0.0354134	0.00542642	6.75027e-11	6.75027e-11	0.10392	13	1.77634e-05
cg04530957	11	ZFPL1	64853755		11	64807278	C	A	0.159744	-0.0162928	0.00164	2.94254e-23	0.429346	0.0624081	5.99999e-12	-0.0379479	0.00670944	1.55025e-08	1.90257e-11			5.00662e-06
cg04532814	15	SEMA6D	47691935		15	47568706	A	G	0.695288	0.00905488	0.00101	3.0964e-19	-0.185591	0.0292226	2.14e-10	-0.0487894	0.00941451	2.19086e-07	1.09268e-08	0.220247	9	0.00287541
cg04533664	6	LINC00222	109072674		6	109069321	C	T	0.582668	-0.00228097	0.000945	0.0157904	0.244696	0.0211875	7.45994e-31	-0.00932165	0.00394538	0.0181435	6.8748e-08	0.0984894	12	0.0180911
cg04535700	14	SCFD1;SCFD1;SCFD1;SCFD1;SCFD1;SCFD1	31125751		14	31085088	T	C	0.471046	0.0106958	0.00102	1.00097e-25	0.335734	0.0292638	1.80999e-30	0.031858	0.00411596	9.93324e-15	9.93324e-15	0.151047	20	2.61394e-09
cg04542030	2	BOLA3;BOLA3	74375469		2	74364848	A	G	0.239018	0.00648789	0.00125	2.09942e-07	0.508712	0.0206466	4.82001e-134	0.0127536	0.00251111	3.7973e-07	2.0744e-15	0.208048	18	5.45881e-10
cg04544110	11	.	95467293		11	95537358	A	G	0.271565	0.0062847	0.000966	7.72293e-11	0.436463	0.0207097	1.34001e-98	0.0143992	0.0023163	5.08548e-10	3.04921e-08	0.0534583	20	0.00802402
cg04544308	18	.	45918077		18	45892913	C	T	0.390974	0.0143391	0.00103	4.69245e-44	0.184709	0.0238562	9.74001e-15	0.0776308	0.0114728	1.31928e-11	1.31928e-11	0.58543	4	3.4717e-06
cg04546165	1	WNT9A	228112858		1	228227477	C	A	0.227636	-0.0209812	0.00139	1.76315e-51	-0.22437	0.0393748	1.21e-08	0.0935116	0.0175408	9.76306e-08	9.76306e-08			0.0256916
cg04547002	5	.	122551801		5	122526666	G	T	0.125799	-0.000840568	0.00149	0.572659	-0.943824	0.0343806	6.53419e-166	0.000890598	0.00157902	0.57274	1.01679e-24	0.127975	16	2.6757e-19
cg04548589	7	.	46643498		7	46899150	C	T	0.217252	-0.0120429	0.00114	4.37853e-26	-0.247442	0.0298435	1.12e-16	0.0486696	0.00746204	6.9241e-11	1.27902e-16	0.0827145	13	3.36576e-11
cg04550205	6	.	168789025		6	168809901	G	T	0.486022	-0.0174375	0.000959	7.03723e-74	-0.175862	0.0309357	1.31e-08	0.0991545	0.0182747	5.77062e-08	5.77062e-08			0.0151854
cg04550751	8	MSRA;MSRA;MSRA;MSRA	10274959		8	10243418	A	C	0.384984	0.00668732	0.00104	1.27507e-10	0.378581	0.0319037	1.77e-32	0.0176642	0.00312449	1.57259e-08	1.88248e-12	0.0868264	20	4.95378e-07
cg04551070	16	FANCA;FANCA	89846226		16	89836872	C	T	0.684505	-0.00864188	0.00102	2.40323e-17	0.224121	0.0317619	1.71e-12	-0.038559	0.00711148	5.89111e-08	5.89111e-08	0.835333	4	0.0155025
cg04552920	2	.	220768258		2	220554811	G	A	0.107029	-0.00649934	0.0014	3.44409e-06	0.663637	0.031712	3.03998e-97	-0.00979352	0.00216087	5.83708e-06	6.00395e-08	0.0866167	7	0.0157994
cg04555836	6	MYO6	76458633		6	76567954	T	G	0.0485224	0.0405573	0.00179	1.17115e-113	-0.264082	0.0438092	1.66e-09	-0.153578	0.0263637	5.69882e-09	5.69882e-09			0.00149965
cg04559214	1	MTF1	38286044		1	38252636	A	G	0.676518	-0.0165441	0.00105	6.21817e-56	-0.294351	0.0394096	8.07998e-14	0.0562053	0.00832781	1.4875e-11	1.4875e-11	0.181822	10	3.91437e-06
cg04561075	2	PRKCE	45983232		2	45981920	C	T	0.615415	0.00687402	0.00094	2.61657e-13	-0.21286	0.0236942	2.61999e-19	-0.0322936	0.00569416	1.41673e-08	1.41673e-08	0.0727864	3	0.00372815
cg04561261	16	HSD17B2	82104638		16	82171367	C	T	0.15615	-0.00605742	0.0014	1.5134e-05	-0.800611	0.033637	3.22e-125	0.007566	0.00177732	2.07222e-05	6.74791e-08	0.7632	20	0.0177572
cg04569152	14	FLJ10357	21555603		14	21540863	T	G	0.446885	0.0159661	0.000948	1.20356e-63	0.154467	0.023711	7.29e-11	0.103363	0.017012	1.23319e-09	1.52241e-09			0.000400623
cg04572530	2	ALPP	233242220		2	233303133	A	C	0.148163	-0.00944579	0.00118	1.19557e-15	-0.255551	0.0352628	4.26e-13	0.0369624	0.00688002	7.76817e-08	7.76817e-08	0.396737	3	0.020442
cg04578613	19	CADM4	44140823		19	44074212	G	A	0.140375	0.0201396	0.00124	2.56101e-59	0.151923	0.0271355	2.16e-08	0.132565	0.0250451	1.20311e-07	1.20311e-07			0.03166
cg04582058	12	ACACB	109622871		12	109589593	G	A	0.186102	-0.00589913	0.00114	2.28307e-07	-0.580739	0.0268275	6.4598e-104	0.010158	0.00201832	4.83175e-07	1.50749e-07	0.528022	20	0.0396697
cg04584894	2	SLC9A2	103305353		2	103149182	G	A	0.622404	0.0104442	0.000973	7.04637e-27	-0.888133	0.026063	1.65106e-254	-0.0117597	0.00114862	1.33845e-24	2.08727e-31	0.118271	20	5.49267e-26
cg04586395	5	.	131516877		5	131430118	A	G	0.1252	-0.0170368	0.00155	4.19964e-28	0.310438	0.0381312	3.90998e-16	-0.0548799	0.00838864	6.06353e-11	6.06353e-11	0.103265	4	1.59562e-05
cg04588079	12	HEBP1;HTR7P	13153012		12	13155339	A	C	0.333267	0.0118924	0.000968	1.08323e-34	-0.183302	0.025535	7.05001e-13	-0.0648787	0.0104677	5.71889e-10	5.71889e-10	0.94192	6	0.000150493
cg04588715	3	.	133785660		3	133823275	A	G	0.147165	-0.0177675	0.00159	5.43383e-29	0.278271	0.0446985	4.80001e-10	-0.0638496	0.0117404	5.37412e-08	5.37412e-08	0.145482	4	0.0141421
cg04591563	16	NOB1	69782779		16	69757828	G	A	0.311302	-0.0197113	0.00117	1.0988e-63	-0.150375	0.0230829	7.29002e-11	0.131081	0.0215731	1.23125e-09	1.23125e-09	0.289589	6	0.000324004
cg04591732	17	BAHCC1	79419108		17	79493705	T	C	0.289736	0.00770817	0.00105	2.11823e-13	-0.217583	0.0278099	5.12001e-15	-0.0354263	0.00661741	8.62667e-08	1.42608e-08	0.301901	4	0.00375276
cg04594691	7	.	139112364		7	139026638	C	T	0.417133	-0.00552539	0.00114	1.25448e-06	0.519777	0.0270234	1.91002e-82	-0.0106303	0.00226181	2.60274e-06	3.38454e-08	0.501802	17	0.00890645
cg04594702	15	ISG20;ISG20;ISG20;ISG20;ISG20;ISG20;ISG20	89193625		15	89359689	A	T	0.643171	0.0293686	0.000971	5.93813e-201	-0.356957	0.0247895	5.21003e-47	-0.0822749	0.00632821	1.20286e-38	5.94744e-27	0.0595224	7	1.56508e-21
cg04597210	12	C12orf73	104351219		12	104363610	T	C	0.197684	0.0164422	0.00142	5.26481e-31	0.341087	0.047428	6.39999e-13	0.0482053	0.00789057	1.00115e-09	1.00115e-09			0.000263455
cg04602081	1	.	16498086		1	16498048	G	A	0.434505	-0.0091197	0.000991	3.49643e-20	-0.162872	0.0171804	2.53999e-21	0.055993	0.00847978	4.02584e-11	4.02584e-11	0.417466	19	1.0594e-05
cg04605287	1	.	54953486		1	54945135	T	C	0.182708	0.000144583	0.00196	0.941196	-0.346932	0.0434873	1.49e-15	-0.000416747	0.00564976	0.941198	2.76283e-09			0.000727041
cg04605980	12	.	117471700		12	117442902	G	A	0.177915	-0.0203538	0.0014	6.91622e-48	-0.182493	0.0273951	2.71e-11	0.111532	0.0184166	1.39495e-09	4.0834e-11	0.837209	4	1.07455e-05
cg04607326	19	PRR12	50105290		19	50122078	C	T	0.441094	0.0103973	0.00102	2.12141e-24	-0.238084	0.0313064	2.85001e-14	-0.0436707	0.00716447	1.09123e-09	1.09123e-09	0.187654	5	0.000287158
cg04609257	7	CLDN15;CLDN15	100882286		7	100882090	A	G	0.0676917	-0.016156	0.00211	1.90516e-14	0.484018	0.0477566	3.86001e-24	-0.0333789	0.00546355	1.00015e-09	2.44981e-10	0.0805444	14	6.44671e-05
cg04609430	2	OTOF;OTOF	26712138		2	26848046	C	T	0.65615	-0.0051122	0.001	3.18428e-07	-0.275162	0.0274278	1.09999e-23	0.0185789	0.00407887	5.24086e-06	1.76697e-10	0.082359	9	4.6498e-05
cg04612203	4	MAEA;MAEA	1291382		4	1291337	T	C	0.106629	-0.00830105	0.00147	1.63298e-08	0.181887	0.0248553	2.52e-13	-0.0456385	0.0102085	7.79838e-06	6.1603e-09	0.317801	12	0.00162109
cg04612952	15	.	91364242		15	91356504	C	T	0.365815	0.0101002	0.000965	1.23074e-25	0.567575	0.023131	5.89016e-133	0.0177954	0.00184843	6.13328e-22	9.61327e-20	0.340677	20	2.52974e-14
cg04614515	3	LEKR1	156746262		3	156716041	G	T	0.0367412	-0.0142264	0.00241	3.56798e-09	-0.663129	0.0745504	5.84001e-19	0.0214534	0.00436177	8.72012e-07	9.61988e-11	0.463555	4	2.53148e-05
cg04618540	2	.	65757943		2	65767247	T	G	0.376198	0.0121301	0.000958	9.61441e-37	-0.587254	0.0245851	4.22e-126	-0.0206556	0.00184634	4.70415e-29	1.37961e-21	0.248509	20	3.63046e-16
cg04620917	11	ANO1;ANO1;ANO1;ANO1	70017009		11	70005641	A	G	0.502995	-0.00707744	0.000949	8.79877e-14	-0.154731	0.0283231	4.68e-08	0.0457403	0.0103787	1.04752e-05	8.39528e-10			0.000220923
cg04621042	22	BRD1	50169721		22	50249677	G	A	0.740615	-0.0123617	0.00135	5.34517e-20	0.230431	0.0332799	4.38998e-12	-0.053646	0.00971347	3.33557e-08	1.0916e-10	0.968845	17	2.87256e-05
cg04621154	17	SSTR2	71160584		17	71159786	A	G	0.0744808	0.0132134	0.00173	2.20959e-14	-0.30909	0.0468029	4e-11	-0.0427494	0.00855741	5.86544e-07	5.10684e-10	0.495658	3	0.000134387
cg04624514	3	TMCC1;TMCC1	129487836		3	129506482	G	A	0.359026	0.0158723	0.00138	1.29393e-30	-0.251216	0.0405762	5.97e-10	-0.0631819	0.0115896	4.99232e-08	4.99232e-08			0.0131373
cg04626686	2	KCNK3	26954056		2	26848046	C	T	0.65615	-0.0051122	0.001	3.18428e-07	-0.868861	0.0232846	9.4176e-301	0.00588379	0.00116168	4.0864e-07	1.37662e-08	0.139271	15	0.00362259
cg04634298	1	.	151943191		1	151978039	A	G	0.900359	0.0104014	0.00177	4.19039e-09	-1.16317	0.0380794	6.4169e-205	-0.0089423	0.00154961	7.89533e-09	6.12841e-08	0.117797	20	0.016127
cg04636325	15	.	40409199		15	40453075	A	G	0.0764776	0.0123529	0.00127	2.32013e-22	0.194439	0.0304801	1.78e-10	0.063531	0.0119099	9.59054e-08	9.59054e-08			0.0252376
cg04636564	6	.	169335969		6	169571693	C	T	0.077476	0.00706598	0.00156	5.91306e-06	0.455796	0.0447602	2.36e-24	0.0155025	0.00374589	3.49534e-05	2.49669e-17			6.57006e-12
cg04638416	2	MTA3;MTA3;MTA3	42936194		2	42935656	G	A	0.875799	-0.00642336	0.00108	2.72176e-09	0.992037	0.0265475	1.27265e-301	-0.00647492	0.00110237	4.26365e-09	2.53949e-21	0.065435	20	6.6827e-16
cg04640269	2	COPS7B;COPS7B;COPS7B;COPS7B;COPS7B;COPS7B	232652091		2	232749462	G	A	0.14377	-0.0191477	0.00125	5.78315e-53	-0.161033	0.0274407	4.4e-09	0.118905	0.021698	4.25259e-08	4.25259e-08			0.0111907
cg04640747	12	GPR133	131569148		12	131498946	T	C	0.692492	0.00316144	0.00103	0.00214518	0.379379	0.0285029	2.01999e-40	0.0083332	0.00278622	0.00278188	1.36358e-08	0.222519	8	0.00358827
cg04640975	19	.	3464991		19	3434028	C	A	0.573482	0.0210026	0.001	6.20927e-98	-0.278264	0.0270813	9.12007e-25	-0.0754772	0.00817757	2.71177e-20	2.71177e-20	0.0965784	11	7.13605e-15
cg04642300	6	ARMC2	109288592		6	109289540	C	T	0.203874	0.0106753	0.00133	1.00259e-15	-0.265917	0.0331248	9.92996e-16	-0.0401452	0.00707275	1.37849e-08	1.37849e-08	0.442339	10	0.00362752
cg04645521	5	SH3PXD2B;SH3PXD2B	171866923		5	171865548	T	C	0.202077	-0.00534171	0.00102	1.63234e-07	-0.534425	0.0290617	1.59999e-75	0.00999525	0.00198448	4.73603e-07	3.89157e-12	0.0998198	20	1.02407e-06
cg04646760	2	LIMS1;LIMS1;LIMS1;LIMS1;LIMS1	109237594		2	109154695	T	C	0.522165	0.0101657	0.000999	2.54104e-24	0.153247	0.0246475	5.05e-10	0.0663354	0.012503	1.12328e-07	1.12328e-07			0.0295592
cg04650676	17	SEPT9;SEPT9;SEPT9	75315486		17	75316497	T	C	0.239417	-0.00680426	0.00108	2.97184e-10	0.344616	0.0241333	2.92999e-46	-0.0197445	0.00342539	8.2073e-09	8.91098e-09	0.35999	8	0.00234493
cg04650834	8	.	49456262		8	49424260	G	T	0.294129	0.0191361	0.00122	1.90577e-55	-0.174823	0.0287957	1.27e-09	-0.10946	0.0193329	1.49767e-08	1.49767e-08	0.655504	5	0.00394114
cg04653100	20	UQCC1;UQCC1;UQCC1	33904038		20	33914208	G	A	0.4998	0.0653744	0.000999	0	0.160568	0.0288353	2.57e-08	0.407145	0.0733804	2.88281e-08	2.88281e-08			0.00758613
cg04655372	17	NFE2L1	46126232		17	46128122	G	A	0.141374	0.0248828	0.00155	5.40996e-58	-0.259933	0.0370573	2.31001e-12	-0.0957277	0.0148933	1.29649e-10	1.29649e-10	0.59769	7	3.41172e-05
cg04658278	3	PXK;PXK;PXK;PXK;PXK;PXK;PXK	58381245		3	58333637	G	A	0.380192	0.0112286	0.00111	4.69892e-24	-0.222802	0.0299343	9.84002e-14	-0.0503972	0.0084064	2.03361e-09	2.03361e-09	0.446536	5	0.000535147
cg04660111	19	FUT2;FUT2;FUT2;FUT2	49199234		19	49206462	T	C	0.321685	-0.0084124	0.001	4.01705e-17	0.114781	0.0153384	7.25e-14	-0.0732909	0.0131082	2.25479e-08	2.25479e-08	0.661738	5	0.00593352
cg04661915	20	RRBP1;RRBP1	17600565		20	17599556	A	C	0.228634	-0.014852	0.00124	4.66624e-33	0.544724	0.040965	2.40001e-40	-0.0272652	0.00306369	5.61164e-19	4.08363e-19	0.734986	13	1.07461e-13
cg04668677	16	PKD1;PKD1	2146389		16	2105400	T	C	0.0920527	-0.0206393	0.00169	2.66231e-34	0.349178	0.0513742	1.07e-11	-0.0591083	0.00995263	2.86835e-09	2.86835e-09			0.00075481
cg04669894	7	TBL2	72993765		7	73035857	C	T	0.216853	0.0110915	0.00108	9.6297e-25	0.774955	0.0329036	1.19e-122	0.0143124	0.00152036	4.78221e-21	7.17881e-23	0.13703	20	1.88911e-17
cg04671914	13	.	45153489		13	45060304	C	T	0.0565096	-0.0112473	0.00154	2.80499e-13	0.310156	0.0462093	1.92e-11	-0.0362634	0.00733783	7.73345e-07	2.90584e-08	0.704517	10	0.00764676
cg04673446	22	MGAT3	39879951		22	39851970	A	C	0.791134	0.013163	0.00113	2.33061e-31	0.147644	0.0242212	1.09e-09	0.0891536	0.0165073	6.63213e-08	6.63213e-08	0.804493	5	0.0174525
cg04677037	14	DHRS7	60632431		14	60634585	A	C	0.36222	0.00689431	0.00126	4.45803e-08	0.775332	0.0333099	7.70012e-120	0.00889207	0.00166941	1.00133e-07	8.89889e-10	0.0752259	20	0.000234175
cg04679315	14	SPTB;SPTB	65265916		14	65254465	T	C	0.0958466	-0.0107323	0.00175	8.63767e-10	-0.896901	0.0423522	1.54998e-99	0.011966	0.00203133	3.84545e-09	4.1358e-24	0.811925	20	1.08834e-18
cg04680195	9	.	116904430		9	116908453	G	A	0.872005	-0.000236056	0.00133	0.859127	-0.235979	0.0268237	1.4e-18	0.00100033	0.00563724	0.859155	7.75576e-11			2.04093e-05
cg04681520	17	.	45708176		17	45757598	A	G	0.544129	0.0151827	0.000962	4.11038e-56	0.167209	0.0261715	1.67e-10	0.0908007	0.0153324	3.17797e-09	3.17797e-09	0.796085	4	0.000836287
cg04683767	8	MROH1;MROH1	145272976		8	145247168	A	G	0.426917	-0.0118337	0.00101	1.04875e-31	-0.326535	0.0274595	1.31001e-32	0.0362402	0.00434222	7.0602e-17	7.0602e-17	0.158829	6	1.8579e-11
cg04685442	8	.	49776492		8	49548261	G	A	0.699481	-0.00809493	0.00111	3.03737e-13	-0.165287	0.0264721	4.27e-10	0.048975	0.0103259	2.10637e-06	3.43683e-09			0.000904406
cg04689804	5	PRR16;PRR16;PRR16;PRR16	119867061		5	119867182	C	A	0.219649	-0.0122949	0.00127	3.63062e-22	-0.66779	0.0392084	4.76998e-65	0.0184113	0.00218755	3.88193e-17	2.95426e-18	0.389335	20	7.77418e-13
cg04694205	19	RSPH6A	46307478		19	46294510	A	G	0.521565	0.0112089	0.000969	6.02171e-31	0.184951	0.023377	2.53999e-15	0.0606047	0.00928051	6.56301e-11	6.56301e-11	0.798083	9	1.72706e-05
cg04696274	20	SDC4	43977531		20	43971542	T	C	0.546526	0.00449039	0.00129	0.00049969	0.534133	0.0224128	1.56994e-125	0.00840688	0.00244076	0.000572382	5.20534e-16	0.724862	8	1.36979e-10
cg04699093	22	SLC2A11;SLC2A11;SLC2A11;SLC2A11;SLC2A11;SLC2A11	24219636		22	24252842	C	T	0.574081	0.00673816	0.000941	8.03027e-13	0.507729	0.0223943	8.42011e-114	0.0132712	0.00194359	8.60017e-12	2.83726e-10	0.34034	20	7.46629e-05
cg04702335	5	PITX1;C5orf66	134370331		5	134372685	C	T	0.32508	-0.0296586	0.00105	1.581e-175	0.217995	0.0331786	5.02001e-11	-0.136052	0.0212598	1.55893e-10	1.55893e-10	0.218857	5	4.10235e-05
cg04703617	16	.	3158841		16	3192673	C	T	0.359225	0.00949809	0.000985	5.27652e-22	0.25996	0.0184802	6.06007e-45	0.0365367	0.0045938	1.81341e-15	7.52975e-16	0.0931616	20	1.98146e-10
cg04704487	16	CRISPLD2	84876665		16	84876282	A	C	0.135383	-0.00450431	0.00217	0.03792	0.592392	0.0732765	6.24998e-16	-0.0076036	0.00378193	0.0443777	2.4168e-12			6.35984e-07
cg04707944	14	SLC7A8;SLC7A8;SLC7A8;SLC7A8;SLC7A8	23599243		14	23598952	G	A	0.670927	0.00577241	0.000959	1.75284e-09	0.287986	0.0211838	4.30995e-42	0.0200441	0.00364183	3.71605e-08	7.59837e-09	0.820586	12	0.00199952
cg04709931	15	MAP2K1	66679953		15	66818045	T	G	0.134784	-0.0109273	0.00181	1.56829e-09	-0.393711	0.0452252	3.15999e-18	0.0277546	0.00559458	7.01355e-07	1.10038e-10	0.504618	7	2.89567e-05
cg04710700	15	ADAMTSL3;ADAMTSL3	84559114		15	84587607	T	C	0.686102	0.0481716	0.000951	0	0.277411	0.0377031	1.87e-13	0.173647	0.0238482	3.30471e-13	3.07839e-15			8.10082e-10
cg04710918	20	GSS;MYH7B	33543972		20	33347328	T	C	0.297125	0.022917	0.00101	5.61112e-114	0.163358	0.026491	6.98e-10	0.140287	0.0235749	2.67005e-09	2.67005e-09	0.350793	6	0.000702627
cg04712321	8	ENTPD4;ENTPD4	23312916		8	23292985	G	A	0.135583	0.0158981	0.00156	2.17314e-24	-0.371707	0.054678	1.06e-11	-0.0427705	0.00756287	1.55545e-08	1.55545e-08	0.277207	7	0.00409318
cg04714778	21	ABCG1;ABCG1;ABCG1	43635767		21	43599745	G	T	0.0303514	-0.00756641	0.00184	3.91942e-05	-0.855389	0.0691599	3.88e-35	0.00884558	0.00226684	9.53395e-05	1.77361e-07	0.573045	7	0.0466728
cg04717777	1	FBLIM1;FBLIM1;FBLIM1	16090836		1	16089356	A	G	0.321486	-0.00702619	0.00105	2.20729e-11	0.398458	0.0258748	1.65001e-53	-0.0176335	0.00287319	8.39725e-10	8.39725e-10	0.263803	13	0.000220974
cg04722219	11	FADS1	61578371		11	61603510	A	C	0.363419	-0.0152652	0.000989	9.52228e-54	-0.167132	0.0277032	1.61e-09	0.0913362	0.0162549	1.9209e-08	1.9209e-08	0.39921	5	0.00505485
cg04722610	1	ANKRD36BL1	168215442		1	168230181	C	T	0.534744	0.00827445	0.000983	3.84445e-17	-0.252547	0.0280958	2.5e-19	-0.032764	0.00533257	8.04033e-10	8.04033e-10	0.685641	13	0.000211582
cg04723886	5	LPCAT1	1468204		5	1473977	G	A	0.833067	0.00689405	0.0011	3.67319e-10	0.326216	0.0340911	1.08e-21	0.0211334	0.00403088	1.58099e-07	6.73031e-11	0.0826814	11	1.77109e-05
cg04730850	20	PXMP4;PXMP4	32308480		20	31966698	T	C	0.0690895	-0.0342839	0.00142	8.71854e-129	0.289933	0.0360399	8.64001e-16	-0.118248	0.0154932	2.30707e-14	2.37837e-20			6.2587e-15
cg04732856	22	TOM1	35694186		22	35702068	C	A	0.647165	0.0121158	0.00103	6.06068e-32	-0.513746	0.0453857	1.05e-29	-0.0235832	0.00289139	3.45242e-16	2.30909e-21	0.320159	16	6.07639e-16
cg04733838	3	IRAK2	10206254		3	10198846	T	C	0.558906	-0.00925988	0.00103	2.46838e-19	0.194585	0.0229978	2.65e-17	-0.0475878	0.0077235	7.20897e-10	7.20897e-10			0.000189705
cg04733911	16	.	78082701		16	78107974	G	A	0.434505	-0.0132567	0.000968	1.08853e-42	-0.321911	0.030561	6.06001e-26	0.0411813	0.00493226	6.8626e-17	6.8626e-17	0.114097	20	1.8059e-11
cg04733951	17	PRKCA	64545218		17	64382862	G	A	0.241214	-0.00222515	0.00116	0.0550815	-0.25795	0.029528	2.41999e-18	0.00862628	0.00460413	0.0609863	5.17357e-11	0.089138	8	1.36143e-05
cg04734572	9	SMC2;SMC2;SMC2;SMC2	106856425		9	106944031	G	A	0.480431	-0.00674662	0.000991	9.90398e-12	-0.912513	0.0244342	2.97921e-301	0.00739345	0.00110391	2.1199e-11	1.05228e-11	0.322504	20	2.76907e-06
cg04738309	5	C5orf13;C5orf13;C5orf13;C5orf13;C5orf13;C5orf13;C5orf13;C5orf13;C5orf13;C5orf13	111093624		5	111432013	T	C	0.500399	-0.00821135	0.00101	4.29115e-16	-0.340007	0.0289734	8.41994e-32	0.0241505	0.00361376	2.34203e-11	5.05252e-13	0.413607	20	1.32957e-07
cg04739525	19	UHRF1;ARRDC5	4902816		19	4900684	C	T	0.241813	0.00884451	0.00102	4.2801e-18	0.219663	0.0303738	4.76e-13	0.040264	0.00724975	2.79449e-08	2.79449e-08			0.00735373
cg04742705	1	PRDM2;PRDM2	14137932		1	14146935	A	G	0.786941	-0.00858318	0.00122	1.98699e-12	0.508838	0.0350124	7.48007e-48	-0.0168682	0.00266379	2.41351e-10	1.32976e-09	0.0634273	16	0.000349927
cg04743426	8	DEPTOR;DEPTOR	120964578		8	120990068	T	C	0.716653	0.00820226	0.00106	1.01008e-14	-0.219321	0.0302209	3.95001e-13	-0.0373984	0.00706504	1.20029e-07	1.20029e-07			0.0315858
cg04744409	6	.	105388191		6	105397418	G	T	0.720647	-0.0452072	0.00101	0	-0.525941	0.0277607	4.80996e-80	0.0859549	0.00492664	3.63035e-68	3.26323e-55	0.0610594	19	8.58722e-50
cg04746199	2	PAX8;PAX8;PAX8;PAX8;PAX8;LOC440839	114034534		2	114034627	A	G	0.485623	-0.00710025	0.00095	7.78243e-14	-0.210101	0.0238034	1.08e-18	0.0337945	0.00592491	1.17167e-08	1.17167e-08	0.237971	16	0.00308326
cg04747787	1	EPHA2	16483528		1	16509671	C	T	0.555312	-0.0091612	0.000994	3.06959e-20	-0.350494	0.0245391	2.78999e-46	0.026138	0.00337517	9.61888e-15	1.57157e-15	0.486082	20	4.13559e-10
cg04748595	12	PFKM;PFKM;PFKM	48513022		12	48637550	G	A	0.0247604	-0.0185571	0.00179	3.50003e-25	-0.474763	0.0578151	2.18e-16	0.0390871	0.00607222	1.2183e-10	2.35037e-10	0.278914	8	6.18503e-05
cg04748992	19	.	4605096		19	4636946	T	C	0.586062	0.00360592	0.00103	0.000463702	-0.244758	0.0249213	9.11999e-23	-0.0147326	0.0044676	0.000974977	9.15406e-08			0.024089
cg04750352	9	OLFML2A	127541233		9	127497573	C	T	0.469449	0.00740735	0.000956	9.31499e-15	-0.288739	0.0255135	1.08001e-29	-0.0256541	0.0040126	1.62249e-10	8.93571e-11	0.164133	20	2.35144e-05
cg04751511	4	CBR4	169916922		4	169900720	T	C	0.700879	0.00654419	0.00113	6.9836e-09	0.904062	0.0249764	6.86531e-287	0.00723865	0.00126581	1.07414e-08	6.32324e-09	0.418647	20	0.00166397
cg04751549	8	.	144260778		8	144261356	G	T	0.383986	-0.00472314	0.00103	4.52743e-06	-0.312532	0.0367903	1.97999e-17	0.0151125	0.00374516	5.45537e-05	1.1989e-07	0.132556	7	0.031549
cg04752401	1	.	16498565		1	16504549	C	T	0.636581	-0.00931034	0.000997	9.78423e-21	-0.451538	0.0251361	3.75005e-72	0.0206192	0.00248853	1.17448e-16	1.44175e-17	0.38348	20	3.79399e-12
cg04752585	5	LINC00491;LINC00491;LINC00491;LINC00491	102001949		5	101934197	C	T	0.381789	0.00883169	0.00107	1.53287e-16	-0.213178	0.0316228	1.57e-11	-0.0414287	0.00793478	1.77809e-07	1.77809e-07	0.891401	3	0.0467907
cg04752812	16	DEF8;DEF8	90014316		16	90011255	C	T	0.241613	0.00265191	0.00175	0.129677	-1.05867	0.0506447	4.93993e-97	-0.00250494	0.00165736	0.130684	1.03682e-14	0.181697	20	2.72841e-09
cg04753090	17	AATK;AATK	79103837		17	79104762	T	C	0.439297	-0.00673047	0.00102	4.15338e-11	0.152497	0.0226024	1.51001e-11	-0.0441351	0.00935571	2.38821e-06	7.75939e-08			0.0204189
cg04760708	16	CBFA2T3;CBFA2T3	88988340		16	88989510	T	C	0.287939	-0.00809306	0.00107	3.92042e-14	-0.190341	0.0259732	2.33001e-13	0.0425187	0.0080786	1.41622e-07	1.41622e-07	0.223433	7	0.0372679
cg04764169	6	RREB1;RREB1;RREB1;RREB1	7229486		6	7229619	A	G	0.203474	0.0165503	0.00108	5.25764e-53	-0.174265	0.0290895	2.09e-09	-0.094972	0.0170217	2.41249e-08	2.41249e-08			0.00634849
cg04764399	19	EID2B	40024487		19	40052874	C	T	0.116613	-0.00934772	0.00132	1.42493e-12	0.525159	0.0382317	6.16003e-43	-0.0177998	0.00282789	3.08658e-10	2.72221e-09	0.977184	4	0.000716351
cg04766365	17	CACNG1	65040101		17	65034967	A	C	0.119409	-0.00919653	0.0016	9.03954e-09	-0.428799	0.0363937	4.82002e-32	0.0214472	0.00415168	2.39285e-07	7.39642e-09	0.0834463	5	0.00194638
cg04766895	19	CRTC1;CRTC1	18793961		19	18772573	A	G	0.452276	0.00568441	0.00103	3.41236e-08	-0.31941	0.0322854	4.45001e-23	-0.0177966	0.00369249	1.43798e-06	1.46831e-09	0.0722424	10	0.000386387
cg04767507	10	ZMIZ1	80989841		10	80996513	G	A	0.361222	-0.00634336	0.00105	1.52882e-09	0.148857	0.023322	1.74e-10	-0.0426138	0.00971239	1.14624e-05	1.68443e-07	0.885654	3	0.0443259
cg04768501	3	IL17RE;IL17RE;IL17RE	9956823		3	9957898	A	G	0.425719	0.0086615	0.000975	6.47367e-19	-0.533384	0.0198032	8.73959e-160	-0.0162388	0.00192481	3.26846e-17	2.63549e-18	0.108048	20	6.93531e-13
cg04770195	16	CHD9	53114571		16	53110892	C	A	0.511781	-0.00581373	0.00101	8.60446e-09	0.199112	0.0317136	3.42001e-10	-0.0291983	0.00688173	2.20681e-05	2.31328e-10	0.547803	4	6.08741e-05
cg04771356	1	.	229034146		1	229027438	T	C	0.38778	0.00385569	0.001	0.000115404	0.829734	0.0229818	1.96161e-285	0.0046469	0.00121206	0.000126133	1.07832e-08	0.363333	20	0.00283761
cg04771433	1	PRKCZ;PRKCZ;PRKCZ	2064216		1	2119833	G	A	0.85603	0.0105414	0.00111	2.16529e-21	0.207034	0.0292454	1.45e-12	0.0509163	0.00897081	1.38065e-08	1.38065e-08			0.00363319
cg04777726	19	PLEKHA4;PLEKHA4;HSD17B14	49340489		19	49342188	T	C	0.152556	-0.0067499	0.00137	8.35298e-07	0.416403	0.033566	2.44001e-35	-0.01621	0.00354006	4.67163e-06	3.69292e-09	0.18708	12	0.000971795
cg04780454	17	SERPINF2;SERPINF2;SERPINF2	1647819		17	1637777	T	G	0.24381	-0.0126247	0.00105	2.67323e-33	0.176381	0.0294579	2.13e-09	-0.0715763	0.0133544	8.33364e-08	8.33364e-08			0.02193
cg04787432	6	HEY2	126071294		6	126115383	C	A	0.40635	0.0151569	0.001	6.82138e-52	0.199297	0.0230305	4.99e-18	0.0760518	0.01012	5.68992e-14	5.68992e-14	0.0972138	14	1.49731e-08
cg04793632	7	PRKRIP1	102036050		7	102049757	C	G	0.048123	0.011187	0.00189	3.23811e-09	-0.832619	0.046419	6.06003e-72	-0.0134359	0.00239034	1.8995e-08	6.27582e-10	0.832162	5	0.000165149
cg04796763	14	RPGRIP1	21769176		14	21703122	T	C	0.0658946	0.00598948	0.00234	0.0104791	0.543583	0.0786063	4.67001e-12	0.0110185	0.00459019	0.016375	2.19815e-09			0.000578446
cg04797323	12	SOCS2	93966978		12	94090867	G	A	0.724042	-0.0341723	0.000989	1.31292e-261	-0.180149	0.0252339	9.38999e-13	0.189689	0.0271314	2.71989e-12	2.89782e-17	0.819776	16	7.62564e-12
cg04798405	2	FHL2;FHL2;FHL2;FHL2	105992138		2	105991702	T	C	0.502596	0.0109594	0.000959	3.03197e-30	0.207723	0.023654	1.61e-18	0.0527597	0.00757687	3.32508e-12	3.32508e-12	0.391954	5	8.74997e-07
cg04799664	16	NLRC5	57053850		16	56999258	C	A	0.356629	0.00757251	0.00116	6.66422e-11	0.535926	0.0254993	4.56011e-98	0.0141298	0.00226648	4.54013e-10	7.43513e-10	0.182088	8	0.000195656
cg04806107	4	MAEA;MAEA;MAEA;MAEA;MAEA;MAEA;MAEA	1303499		4	1237968	C	T	0.417931	0.00560664	0.000961	5.40581e-09	-0.328782	0.0302367	1.54e-27	-0.0170528	0.00331706	2.73384e-07	4.06482e-09	0.0542089	20	0.00106966
cg04806421	16	PDXDC1	15069894		16	15131974	T	G	0.343251	-0.01688	0.00101	1.05625e-62	-0.159389	0.0252619	2.8e-10	0.105904	0.0179413	3.57319e-09	3.57319e-09			0.000940289
cg04806635	7	.	115957053		7	115910811	T	C	0.332468	0.00629221	0.00104	1.44664e-09	0.592259	0.027767	6.03007e-101	0.0106241	0.00182526	5.86461e-09	6.07823e-21	0.0654514	20	1.59949e-15
cg04806812	2	.	238470190		2	238400702	A	G	0.0714856	-0.0139927	0.00145	4.90897e-22	-0.33076	0.0440999	6.36999e-14	0.0423047	0.00714372	3.18157e-09	3.18157e-09	0.525165	3	0.000837233
cg04809988	22	POLR3H;POLR3H;POLR3H;POLR3H;POLR3H	41940355		22	41927700	T	C	0.210463	0.0066405	0.00127	1.70669e-07	0.825234	0.0302317	4.60701e-164	0.00804681	0.00156694	2.8158e-07	1.55856e-19	0.123324	20	4.10137e-14
cg04810928	20	ZNFX1;ZFAS1;ZFAS1;ZFAS1;ZFAS1	47893534		20	47537424	C	A	0.382188	-0.0170679	0.00103	1.13352e-61	0.179478	0.0306931	4.99e-09	-0.0950974	0.0172458	3.50279e-08	3.50279e-08			0.00921762
cg04811205	2	CCDC88A;CCDC88A	55563533		2	55651140	A	C	0.329473	-0.00913804	0.00103	7.1919e-19	0.172054	0.0259582	3.4e-11	-0.0531115	0.0100024	1.09689e-07	1.09689e-07			0.0288648
cg04812333	22	MEI1	42142088		22	42191636	G	A	0.360423	0.00916735	0.00118	7.91452e-15	-0.181799	0.0264524	6.30002e-12	-0.0504257	0.00979603	2.63884e-07	2.9951e-09	0.12743	19	0.000788163
cg04814342	19	ZNF442	12476683		19	12486228	G	A	0.677117	-0.00866969	0.000984	1.24411e-18	-0.404794	0.0311135	1.07e-38	0.0214175	0.00293583	2.98168e-13	2.98168e-13	0.177893	6	7.84633e-08
cg04819539	12	FAM119B;FAM119B	58167550		12	58157988	G	A	0.409545	-0.0193195	0.00101	1.47015e-81	-0.189982	0.0261166	3.48e-13	0.101691	0.0149561	1.05123e-11	1.05123e-11	0.686101	6	2.76632e-06
cg04819977	2	CNNM4	97435833		2	97384728	A	G	0.0684904	0.00361379	0.00192	0.0598113	0.83608	0.0565361	1.73999e-49	0.0043223	0.00231496	0.0618848	1.72606e-08	0.615815	9	0.00454214
cg04820491	2	.	30585133		2	30594615	A	C	0.251797	0.00723379	0.00114	2.21805e-10	-0.909563	0.027786	5.03984e-235	-0.00795304	0.00127668	4.68016e-10	2.97769e-12	0.0732712	20	7.83581e-07
cg04821993	7	.	73002468		7	73023062	A	C	0.135783	0.00115209	0.00138	0.403803	0.378699	0.0477479	2.17e-15	0.00304223	0.00366419	0.406391	6.23695e-11			1.64126e-05
cg04822822	9	RGS3;RGS3;RGS3;RGS3;RGS3;RGS3;RGS3;RGS3;RGS3;RGS3	116356457		9	116264875	A	G	0.120008	-0.0127267	0.00137	1.54925e-20	0.307511	0.0483864	2.08e-10	-0.0413862	0.00789018	1.56052e-07	1.56052e-07	0.883873	5	0.0410652
cg04823676	11	LRRC56	551286		11	566936	A	C	0.154952	-0.00786813	0.00122	1.12378e-10	0.813098	0.0289114	5.00842e-174	-0.00967673	0.00153938	3.25495e-10	1.94755e-12	0.135938	20	5.125e-07
cg04824022	16	.	72644371		16	72452979	C	T	0.40595	-0.0120557	0.0012	9.52688e-24	0.333739	0.0363295	4.05997e-20	-0.0361231	0.00532831	1.2061e-11	8.93541e-15	0.0567217	17	2.35136e-09
cg04827223	11	ARAP1	72435913		11	72429141	A	G	0.363818	0.00777128	0.001	7.76969e-15	-0.892001	0.0244554	2.79857e-291	-0.00871219	0.00114624	2.94578e-14	2.82822e-19	0.276542	20	7.44248e-14
cg04829975	4	SMIM20	25915260		4	25913155	T	C	0.496006	-0.00536301	0.000931	8.38734e-09	0.305346	0.0248357	9.67993e-35	-0.0175637	0.00336708	1.82524e-07	9.07333e-08	0.886441	14	0.0238766
cg04830416	3	GOLIM4;GOLIM4	167795083		3	167776365	G	A	0.136781	0.00537664	0.00125	1.6979e-05	-0.334688	0.0257897	1.63999e-38	-0.0160646	0.00393462	4.44784e-05	1.9719e-08	0.661722	3	0.00518909
cg04832591	1	CELA3B	22313083		1	22308704	G	A	0.460264	-0.00824028	0.00103	1.24145e-15	0.306378	0.0331663	2.52001e-20	-0.0268958	0.00444738	1.47058e-09	1.47058e-09	0.0599649	13	0.000386984
cg04837494	4	GC	72608149		4	72905089	A	G	0.433107	0.00426468	0.00101	2.41655e-05	0.247828	0.0197028	2.77997e-36	0.0172082	0.00429891	6.25631e-05	3.78787e-14	0.511168	19	9.96783e-09
cg04840679	10	WDR37	1147201		10	1156487	C	T	0.126198	-0.00517175	0.00127	4.65624e-05	0.751746	0.0283851	1.49001e-154	-0.00687965	0.00170926	5.69897e-05	1.8524e-09	0.122647	20	0.000487461
cg04844344	1	EXOSC10;EXOSC10	11128350		1	11318236	T	C	0.639776	-0.0162764	0.00109	2.02598e-50	-0.281377	0.0333202	3.05002e-17	0.0578455	0.00786947	1.9728e-13	9.52452e-15	0.0762084	12	2.50639e-09
cg04844971	15	TRPM7	50979486		15	50878478	A	G	0.570887	0.0120851	0.000947	2.69119e-37	0.180956	0.030443	2.77999e-09	0.0667847	0.0123945	7.11459e-08	7.11459e-08			0.0187221
cg04845466	2	KRTCAP3;NRBP1;KRTCAP3	27665079		2	27750545	G	A	0.585463	0.0157612	0.000974	6.76403e-59	-0.112776	0.0197349	1.1e-08	-0.139757	0.0259365	7.10816e-08	7.10816e-08	0.330172	9	0.0187052
cg04847265	3	LTF;LTF	46482949		3	46449864	T	G	0.150559	-0.0115876	0.00138	4.58765e-17	-0.310515	0.0382786	4.98002e-16	0.0373174	0.00639638	5.40704e-09	3.28549e-09	0.313162	5	0.000864579
cg04848570	12	GPR133	131561270		12	131501015	C	T	0.715056	0.00409077	0.0011	0.000200107	0.523526	0.0285877	6.51996e-75	0.00781388	0.00214402	0.000267919	3.71443e-13	0.0695592	14	9.77455e-08
cg04850479	13	PROZ	113811569		13	113813853	G	A	0.245807	0.00858124	0.00123	3.02371e-12	-0.292986	0.0292147	1.14e-23	-0.0292889	0.00511408	1.02157e-08	1.02157e-08	0.249526	14	0.00268827
cg04850548	5	MGC42105;MGC42105	43192428		5	43119950	A	T	0.053115	-0.0102172	0.0016	1.70559e-10	0.50288	0.0389578	4.04003e-38	-0.0203174	0.00354971	1.04247e-08	1.89434e-10	0.0969068	10	4.98499e-05
cg04851639	8	.	1020857		8	1022455	A	G	0.354034	-0.00656334	0.000973	1.52535e-11	-0.489022	0.0238998	4.76011e-93	0.0134214	0.00209502	1.49073e-10	2.59597e-10	0.348737	20	6.83132e-05
cg04851838	12	LOC100507065;LOC100507065;LOC100507065	65933382		12	65991148	G	A	0.490815	0.0165642	0.00104	4.1088e-57	0.256927	0.0400386	1.39e-10	0.0644704	0.0108316	2.64794e-09	1.0734e-14	0.292328	15	2.82466e-09
cg04857231	15	.	42782520		15	42861362	T	C	0.0684904	-0.0138718	0.00142	1.53146e-22	-0.534571	0.0381298	1.18e-44	0.0259494	0.00323759	1.10109e-15	8.4674e-20	0.219307	14	2.2282e-14
cg04861096	16	STUB1	729354		16	671682	G	A	0.545727	0.018829	0.000973	1.98033e-83	0.521845	0.0196281	9.70034e-156	0.0360816	0.00230615	3.54722e-55	4.56735e-73	0.15171	20	1.2019e-67
cg04861271	14	PABPN1;PABPN1	23789531		14	23786082	T	C	0.253794	-0.0186923	0.00114	2.01732e-60	-0.204428	0.033319	8.49001e-10	0.0914371	0.0159122	9.1183e-09	9.1183e-09			0.00239949
cg04861687	10	DHTKD1;DHTKD1	12159677		10	12149939	T	C	0.903155	0.0131792	0.00158	7.34995e-17	0.341713	0.043255	2.78999e-15	0.038568	0.00672411	9.7063e-09	9.7063e-09	0.140376	3	0.00255422
cg04863746	2	PNKD;CATIP-AS2;PNKD	219198921		2	219195799	A	G	0.504193	0.0162587	0.000954	3.96273e-65	-0.160184	0.0290161	3.38e-08	-0.1015	0.0193265	1.5057e-07	1.5057e-07			0.0396227
cg04864846	16	SPG7	89614532		16	89676788	T	C	0.0555112	0.0163007	0.0017	8.92476e-22	-0.323056	0.0503778	1.43e-10	-0.0504578	0.00946594	9.79636e-08	9.79636e-08			0.0257792
cg04875062	1	MFAP2;MFAP2;MFAP2;MFAP2	17305562		1	17311190	G	A	0.337061	0.0386669	0.000955	0	-0.234105	0.0206889	1.1e-29	-0.165169	0.0151561	1.17956e-27	2.27612e-27	0.521995	20	5.98964e-22
cg04880968	6	GPX5;GPX5	28501879		6	28450437	A	G	0.0469249	-0.0331369	0.00202	1.77858e-60	0.35017	0.0520466	1.72001e-11	-0.0946309	0.0152022	4.82141e-10	4.82141e-10	0.420795	4	0.000126876
cg04880992	1	MIER1;MIER1;MIER1;MIER1;MIER1;MIER1;MIER1;MIER1;MIER1;MIER1	67434664		1	67442275	T	C	0.161741	-0.0168791	0.00111	3.20718e-52	-0.140869	0.022556	4.22999e-10	0.119821	0.0207409	7.60228e-09	7.60228e-09			0.00200055
cg04881627	2	.	30506139		2	30502177	C	A	0.110224	0.0125626	0.00146	7.66364e-18	-1.1428	0.0358521	5.82942e-223	-0.0109928	0.00132329	9.80054e-17	4.94207e-16	0.0501337	20	1.30051e-10
cg04885140	9	MIR548Q;ZNF462	109717328		9	109729137	G	A	0.274161	0.00942538	0.00128	1.79045e-13	-0.335647	0.0401193	5.95001e-17	-0.0280812	0.00508027	3.24812e-08	3.24812e-08	0.344156	10	0.00854745
cg04887278	6	PGM3;RWDD2A	83903927		6	83843743	C	T	0.212061	0.0112633	0.00111	3.41297e-24	0.227186	0.0311376	2.96e-13	0.0495774	0.00836918	3.14567e-09	3.14567e-09	0.164933	11	0.000827788
cg04888840	3	YEATS2	183525838		3	183477126	G	A	0.466853	0.0106142	0.000953	8.22424e-29	0.159622	0.0229057	3.20001e-12	0.0664958	0.011256	3.47152e-09	3.47152e-09	0.766505	10	0.000913534
cg04888849	3	IL17RC;IL17RC;IL17RC	9970020		3	9957898	A	G	0.425719	0.0086615	0.000975	6.47367e-19	0.765669	0.0210282	2.79628e-290	0.0113123	0.00131075	6.11168e-18	3.36155e-28	0.0645767	20	8.84596e-23
cg04891827	20	TSHZ2	51657552		20	51209603	G	A	0.126997	-0.00818339	0.00127	1.16661e-10	-0.285034	0.0346248	1.84e-16	0.0287102	0.00565825	3.89451e-07	7.40363e-08	0.193353	7	0.0194827
cg04901623	4	KLHL5;KLHL5;KLHL5;KLHL5	39122942		4	39053022	A	G	0.743411	0.0100002	0.00109	4.53694e-20	-0.165051	0.022247	1.18e-13	-0.0605885	0.0105027	7.98216e-09	7.98216e-09	0.394515	6	0.00210051
cg04905092	11	NARS2;NARS2	78226071		11	78260699	G	A	0.583666	-0.00795856	0.00117	1.03042e-11	-0.559276	0.0320703	4.17005e-68	0.0142301	0.0022455	2.34022e-10	4.47686e-15	0.0935845	20	1.17809e-09
cg04907173	11	POLA2	65060386		11	65064690	A	G	0.15016	-0.0151652	0.00135	2.79254e-29	-0.217946	0.0290625	6.42002e-14	0.0695824	0.0111562	4.45748e-10	4.45748e-10	0.206998	7	0.000117299
cg04909065	9	.	136939165		9	136957308	A	G	0.102636	0.0173676	0.00131	4.0714e-40	-0.234212	0.0339288	5.08999e-12	-0.0741533	0.012111	9.19522e-10	9.19522e-10			0.000241973
cg04910877	16	CBFA2T3;CBFA2T3	88988235		16	88994656	T	C	0.241214	-0.00829265	0.00107	9.17912e-15	-0.23276	0.0214438	1.9e-27	0.0356275	0.00564854	2.83801e-10	2.83801e-10	0.156358	14	7.46826e-05
cg04913730	16	LOC146336	1121907		16	1131393	G	A	0.544329	0.0101436	0.001	3.53815e-24	0.196902	0.0257955	2.29e-14	0.051516	0.00844636	1.06606e-09	1.06606e-09			0.000280535
cg04915425	11	DDB2	47236385		11	47232184	C	T	0.555911	-0.0112441	0.00101	8.68904e-29	-0.166545	0.0279611	2.58e-09	0.0675139	0.0128552	1.5056e-07	1.5056e-07			0.0396201
cg04921704	12	DIP2B	51055886		12	50901882	C	T	0.584864	-0.013701	0.000985	5.53538e-44	0.340054	0.0317354	8.63001e-27	-0.0402907	0.00474645	2.09147e-17	2.24776e-23	0.110741	12	5.91501e-18
cg04921914	6	.	168707508		6	168711170	G	A	0.253395	-0.00686795	0.00115	2.34175e-09	-0.298385	0.0301922	4.94e-23	0.0230171	0.00450312	3.19853e-07	5.59997e-08	0.145443	4	0.0147364
cg04929437	11	FADS1	61575417		11	61571382	A	G	0.280351	-0.0167547	0.00104	2.16014e-58	-0.278016	0.0311781	4.78999e-19	0.0602652	0.00772465	6.10874e-15	6.10874e-15	0.4564	9	1.60752e-09
cg04930630	16	.	86542422		16	86542845	G	A	0.684105	-0.00767405	0.00111	4.72644e-12	-0.267273	0.0281176	1.99e-21	0.0287124	0.00513536	2.25606e-08	2.25606e-08	0.197125	6	0.00593684
cg04930693	1	ERRFI1	8083186		1	8042736	A	G	0.23742	-0.0108363	0.00101	7.43889e-27	-0.193506	0.0281695	6.45e-12	0.0559998	0.00967989	7.24395e-09	2.03612e-13	0.350006	7	5.35808e-08
cg04941246	3	WNT5A	55518131		3	55462467	A	C	0.138778	0.015459	0.00118	3.25602e-39	-0.153409	0.0246102	4.55999e-10	-0.10077	0.0179024	1.81418e-08	1.81418e-08	0.81874	3	0.00477404
cg04944524	17	.	54954220		17	54928586	A	G	0.697484	-0.0153959	0.00109	2.67617e-45	-0.254146	0.0396253	1.42e-10	0.060579	0.0103733	5.22415e-09	5.22415e-09			0.00137474
cg04944784	2	FAM59B	26401820		2	26392741	A	G	0.751198	-0.00744139	0.00112	3.05079e-11	-0.970208	0.0259773	2.69563e-301	0.00766989	0.00117252	6.09466e-11	2.93449e-15	0.362214	20	7.72214e-10
cg04945945	17	TMC8;TMC6	76129402		17	76143434	A	G	0.161142	0.00465991	0.00138	0.000733487	0.431228	0.0427424	6.17997e-24	0.0108061	0.00337465	0.00136405	9.08316e-12	0.306347	3	2.39024e-06
cg04950461	2	.	25450598		2	25452906	A	G	0.179313	0.0343864	0.00122	8.7868e-175	0.246562	0.0400687	7.58e-10	0.139463	0.023198	1.83389e-09	1.83389e-09	0.976809	6	0.000482591
cg04951437	14	.	65584663		14	65604361	T	C	0.238818	-0.0197711	0.00102	1.06503e-83	-0.296595	0.0300958	6.51999e-23	0.0666603	0.00758814	1.56645e-18	1.56645e-18	0.215956	12	4.12213e-13
cg04953503	2	MLPH;MLPH	238420656		2	238417728	A	G	0.375799	-0.0129724	0.00112	5.055e-31	-0.211299	0.0327255	1.07e-10	0.0613936	0.0108861	1.70413e-08	9.02122e-12	0.611806	11	2.37394e-06
cg04955630	17	CCDC57	80142837		17	80062698	A	G	0.178714	0.0126772	0.0011	9.90253e-31	-0.237097	0.0306791	1.09e-14	-0.0534684	0.0083301	1.37443e-10	9.23249e-10			0.000242954
cg04962005	11	CAPN1	64979111		11	64980007	A	G	0.221446	-0.0149395	0.00144	3.23386e-25	-0.296457	0.0313391	3.09e-21	0.0503935	0.00720924	2.74644e-12	2.74644e-12	0.0547193	4	7.22729e-07
cg04962027	7	HIPK2;HIPK2	139256352		7	139441661	C	T	0.397764	0.00911917	0.00114	1.25157e-15	0.300383	0.0333348	2.04e-19	0.0303585	0.00507478	2.20115e-09	1.45587e-09	0.0746785	4	0.000383113
cg04966600	4	KIAA0922;KIAA0922	154430913		4	154419571	A	T	0.267971	-0.00714181	0.000975	2.39017e-13	0.334388	0.0255561	4.04002e-39	-0.0213579	0.00334158	1.64222e-10	8.15749e-13	0.117925	17	2.14665e-07
cg04970744	6	TRIM40	30114886		6	29634012	G	A	0.973243	-0.0274313	0.00264	2.735e-25	-0.456668	0.0459509	2.84e-23	0.0600684	0.00836376	6.87084e-13	2.23255e-15	0.404898	4	5.87499e-10
cg04972099	17	.	37775816		17	37807698	C	A	0.596046	0.0109659	0.00107	1.20188e-24	0.216534	0.0303846	1.03e-12	0.0506429	0.00865554	4.88859e-09	4.88859e-09	0.0736018	10	0.00128644
cg04974647	11	.	32103089		11	32085297	C	T	0.457069	-0.00733683	0.00101	3.75285e-13	0.185606	0.0209638	8.46999e-19	-0.0395291	0.00703883	1.95588e-08	3.46732e-09	0.109562	12	0.00091243
cg04977835	22	TBC1D22A;TBC1D22A;TBC1D22A;TBC1D22A;TBC1D22A	47243288		22	47227321	A	G	0.0325479	-0.00678341	0.00165	3.9368e-05	-0.870781	0.0467694	2.26999e-77	0.00779003	0.00194049	5.95829e-05	1.89414e-07	0.138793	13	0.0498446
cg04981696	16	ABCC1;ABCC1;ABCC1;ABCC1;ABCC1	16044519		16	16127235	A	G	0.463858	-0.00335408	0.000961	0.000482663	0.667113	0.0224877	2.13184e-193	-0.00502775	0.00145047	0.000527693	1.13777e-07	0.0841914	20	0.0299406
cg04982323	4	GATB	152608262		4	152588541	C	T	0.101637	-0.00704284	0.00151	3.09922e-06	0.656461	0.043022	1.43999e-52	-0.0107285	0.00240527	8.18037e-06	4.27806e-12	0.983354	20	1.12578e-06
cg04982781	22	RPL3;RPL3;RNU86	39714193		22	39778327	C	T	0.854832	0.0135187	0.0011	1.02852e-34	0.138019	0.0231719	2.58001e-09	0.0979481	0.018274	8.32351e-08	8.32351e-08			0.0219034
cg04983608	3	.	51739481		3	51469107	T	C	0.921326	-0.0236571	0.00147	2.84432e-58	0.168023	0.0298381	1.79e-08	-0.140797	0.0264896	1.06557e-07	1.06557e-07	0.0791694	3	0.0280406
cg04983864	2	.	241887109		2	241825253	G	A	0.0870607	0.00888469	0.00125	1.17948e-12	0.178811	0.0291639	8.72e-10	0.0496876	0.0107025	3.44035e-06	1.03009e-09	0.413637	3	0.000271068
cg04983903	6	HLA-J;NCRNA00171	29974065		6	29635508	A	G	0.18111	0.00632444	0.00117	6.46263e-08	0.391203	0.0337645	4.84001e-31	0.0161666	0.00330026	9.65201e-07	6.31908e-20			1.66287e-14
cg04986236	2	C2orf54;C2orf54	241825847		2	241817516	G	A	0.111222	0.0101618	0.00122	8.12914e-17	0.281933	0.0353788	1.6e-15	0.0360433	0.00625958	8.50658e-09	8.80254e-08	0.0750521	7	0.023164
cg04987071	16	.	4000839		16	3980445	C	T	0.433906	0.00228566	0.000983	0.0200619	0.266612	0.022311	6.51003e-33	0.00857298	0.00375616	0.0224668	6.28284e-11	0.196705	10	1.65334e-05
cg04988273	20	PXMP4;PXMP4	32308529		20	31966698	T	C	0.0690895	-0.0342839	0.00142	8.71854e-129	0.218925	0.0328451	2.64e-11	-0.156601	0.0243736	1.31851e-10	1.31851e-10			3.46967e-05
cg04988370	4	CYP2U1	108855653		4	108873285	C	T	0.119609	-0.00430568	0.00121	0.000373102	0.236185	0.0295929	1.45e-15	-0.0182301	0.00560924	0.00115398	4.17433e-09	0.149528	9	0.00109848
cg04989147	11	GAB2	78060525		11	78088754	G	A	0.232029	0.0102364	0.00125	2.63143e-16	0.279584	0.0267697	1.56001e-25	0.036613	0.00568143	1.16116e-10	6.18548e-12	0.57086	20	1.62772e-06
cg04989916	5	FAM193B;FAM193B	176972809		5	176984163	C	A	0.200679	-0.0104918	0.00187	2.0164e-08	0.527966	0.049004	4.56996e-27	-0.0198721	0.00399338	6.48216e-07	9.92345e-10	0.966171	4	0.000261137
cg04990202	1	S100A16	153581750		1	153587308	T	C	0.662141	0.00806542	0.000964	5.92954e-17	-0.223454	0.0199076	3.09001e-29	-0.0360943	0.00538069	1.97147e-11	1.97147e-11	0.228455	13	5.18795e-06
cg04990556	1	UBXN11;UBXN11;UBXN11	26633338		1	26651132	G	C	0.148163	-0.0100532	0.00149	1.50815e-11	0.441684	0.0374427	4.07999e-32	-0.0227611	0.00388628	4.7196e-09	2.53176e-16	0.0583871	11	6.66235e-11
cg04992757	1	MORN1	2266138		1	2283313	G	C	0.184505	0.00587473	0.00125	2.60437e-06	0.397829	0.0300908	6.63998e-40	0.014767	0.00333467	9.49735e-06	1.74977e-09	0.433614	3	0.000460455
cg04993286	16	ADCY9	4027595		16	4015729	T	C	0.34405	0.0127384	0.000985	2.95505e-38	-0.212046	0.026678	1.89001e-15	-0.0600738	0.00887139	1.27341e-11	2.118e-12	0.180949	4	5.57355e-07
cg04996195	7	ABCB4;ABCB4;ABCB4	87105398		7	87122847	G	A	0.341254	0.0140763	0.00119	2.76997e-32	0.12605	0.0206375	1.01e-09	0.111672	0.020577	5.72943e-08	5.72943e-08	0.954757	4	0.0150771
cg04999637	17	.	76930245		17	76918131	G	T	0.30611	-0.00937899	0.000989	2.46351e-21	0.28844	0.0229892	4.14002e-36	-0.0325163	0.00429802	3.86672e-14	1.1121e-13	0.143735	14	2.92651e-08
cg05002278	14	MNAT1;MNAT1;MNAT1;MNAT1	61278708		14	61278684	G	A	0.234425	-0.0199758	0.00106	3.2239e-79	-0.20619	0.0286283	5.91999e-13	0.0968805	0.0144002	1.72354e-11	1.72354e-11			4.53552e-06
cg05003791	22	SYNGR1;SYNGR1	39746550		22	39825322	G	T	0.80651	0.0126599	0.00107	2.67722e-32	0.205924	0.033009	4.41999e-10	0.0614785	0.0111408	3.42223e-08	3.42223e-08	0.188366	12	0.00900563
cg05005217	8	CDCA2	25317638		8	25282849	G	A	0.433107	-0.0194308	0.000986	1.88914e-86	-0.329732	0.0243826	1.13999e-41	0.0589291	0.00528495	7.13168e-29	7.13168e-29	0.829712	20	1.87671e-23
cg05007163	22	CBX6	39266069		22	39281636	G	A	0.243211	0.0164456	0.00109	1.95107e-51	-0.230693	0.0313351	1.81e-13	-0.0712878	0.0107743	3.67911e-11	1.5468e-15			4.07041e-10
cg05007366	7	SH2B2	101936230		7	101909005	T	C	0.209864	0.0076872	0.00118	7.28951e-11	-0.312987	0.034165	5.13999e-20	-0.0245608	0.00462619	1.10185e-07	1.72232e-07	0.384088	4	0.045323
cg05012902	17	VAMP2	8065517		17	8064083	G	T	0.740216	0.0182329	0.00146	8.64952e-36	-0.314749	0.0521187	1.55e-09	-0.0579284	0.010655	5.42607e-08	5.42607e-08			0.0142788
cg05018467	15	.	101708817		15	101766822	T	C	0.0527157	0.0227068	0.00147	7.92797e-54	-0.248454	0.0434051	1.04e-08	-0.0913924	0.0170273	7.98803e-08	7.98803e-08			0.0210206
cg05021207	10	BLNK;BLNK;BLNK;BLNK;BLNK;BLNK;BLNK;BLNK;BLNK	97987265		10	97982575	C	A	0.353634	0.00375101	0.00096	9.33324e-05	-0.329388	0.0389931	2.98e-17	-0.0113878	0.00321117	0.000390669	2.29068e-08	0.66262	6	0.00602794
cg05025391	6	ATXN1;ATXN1	16583476		6	16731200	G	A	0.122005	-0.0103308	0.00163	2.32897e-10	0.831639	0.0678197	1.43999e-34	-0.0124222	0.0022063	1.79857e-08	1.79857e-08	0.340111	8	0.00473295
cg05028080	1	KIF17;KIF17;KIF17	21034797		1	21033639	C	G	0.268171	0.0123075	0.00102	1.59368e-33	-0.215391	0.0257597	6.19002e-17	-0.0571403	0.00831415	6.30175e-12	3.63951e-18	0.183223	20	9.57742e-13
cg05034471	16	C16orf92;C16orf92	30034801		16	30022564	G	A	0.463858	0.015161	0.00096	3.49257e-56	-0.164657	0.0250741	5.14e-11	-0.0920763	0.0151853	1.33176e-09	1.33176e-09	0.0516789	9	0.000350454
cg05036454	19	GATAD2A;GATAD2A	19585636		19	19627310	G	T	0.204273	0.0222966	0.00132	5.20852e-64	0.162983	0.0287214	1.39e-08	0.136803	0.025432	7.48261e-08	7.48261e-08	0.711826	7	0.0196906
cg05037606	22	MIF-AS1	24241310		22	24314006	T	G	0.652955	0.0065853	0.00101	7.0261e-11	1.06628	0.0285395	1.63464e-301	0.00617593	0.00096153	1.33591e-10	2.26513e-11	0.442356	20	5.9607e-06
cg05039432	2	GLI2	121609874		2	121612659	A	G	0.135184	-0.0311175	0.00128	1.51639e-130	0.197501	0.0334313	3.47e-09	-0.157556	0.027446	9.43461e-09	9.43461e-09			0.00248273
cg05040347	5	CDH6	31240925		5	31317529	G	A	0.503794	0.00579376	0.000948	9.86612e-10	-0.384471	0.0245692	3.4e-55	-0.0150694	0.0026471	1.24973e-08	1.59018e-07	0.0987256	20	0.0418457
cg05043557	17	PITPNM3;PITPNM3	6460360		17	6538674	C	T	0.143371	-0.00473322	0.00142	0.000858367	-0.268496	0.0430415	4.43e-10	0.0176286	0.00599639	0.00328344	1.45806e-07			0.038369
cg05046996	3	SH3BP5	15383022		3	15382870	C	T	0.253195	0.0069051	0.00118	4.86341e-09	0.643767	0.02543	2.17003e-141	0.0107261	0.00188129	1.18801e-08	6.36295e-09	0.252651	13	0.00167442
cg05049116	3	KLHL24	183351936		3	183363538	A	G	0.169129	-0.0109075	0.00125	2.63839e-18	0.420462	0.0549624	2.01e-14	-0.0259417	0.00450973	8.79932e-09	8.31539e-09	0.250976	3	0.0021882
cg05049329	1	ITPKB	226924846		1	226923264	A	G	0.28155	0.0101898	0.00103	4.46401e-23	0.33669	0.0279712	2.26998e-33	0.0302646	0.00395984	2.124e-14	2.124e-14	0.125523	9	5.58934e-09
cg05049489	13	PCID2;PCID2;PCID2;PCID2;PCID2	113838263		13	113827075	A	G	0.24401	0.0087809	0.00117	6.14086e-14	0.250414	0.0334839	7.50998e-14	0.0350655	0.00661925	1.17396e-07	1.17396e-07	0.363914	7	0.0308929
cg05053955	7	CUX1;CUX1;CUX1;CUX1;CUX1;CUX1;CUX1	101896949		7	101827134	C	A	0.0459265	-0.0173067	0.00197	1.56188e-18	-0.75913	0.0825641	3.76999e-20	0.0227981	0.00358923	2.1282e-10	2.1282e-10	0.207956	4	5.60039e-05
cg05055073	1	.	17014081		1	16790901	T	C	0.671326	0.00399025	0.000994	5.96134e-05	-0.308154	0.0486904	2.47e-10	-0.0129489	0.00381982	0.000699135	1.19622e-09	0.612291	3	0.000314787
cg05059108	16	.	84958877		16	84961276	A	G	0.398562	0.00204553	0.000969	0.0347749	0.701791	0.0257389	1.07913e-163	0.00291473	0.00138489	0.0353199	1.41047e-18	0.0633291	6	3.71166e-13
cg05059169	2	COQ10B	198339611		2	198378056	C	T	0.143371	0.00934769	0.00123	2.96708e-14	-0.358641	0.02896	3.19001e-35	-0.0260642	0.00402391	9.33609e-11	8.5436e-11	0.864631	20	2.24826e-05
cg05059891	1	.	31289407		1	31278481	G	T	0.835264	-0.00369647	0.00117	0.00158107	-0.278621	0.0257301	2.52001e-27	0.013267	0.00437433	0.00242197	1.71068e-07	0.136665	5	0.0450167
cg05067963	11	CHORDC1;CHORDC1	89957167		11	89925179	G	C	0.144169	0.00790678	0.00118	2.07479e-11	1.16349	0.0489145	4.64987e-125	0.00679577	0.00105367	1.12122e-10	1.54056e-13	0.0850033	20	4.05401e-08
cg05068322	6	LIN28B	105405275		6	105397418	G	T	0.720647	-0.0452072	0.00101	0	0.172652	0.0270899	1.85e-10	-0.26184	0.0414983	2.79648e-10	2.79648e-10	0.6038	3	7.35898e-05
cg05075015	2	LOC102724849	216317679		2	216320050	A	C	0.583466	-0.0109078	0.000982	1.15035e-28	0.194007	0.0267646	4.21e-13	-0.0562237	0.00926192	1.27578e-09	9.61527e-13	0.941446	4	2.53027e-07
cg05080787	22	ZBED4	50277948		22	50303530	C	T	0.265575	0.00870491	0.00119	2.57285e-13	-0.236272	0.0277132	1.51999e-17	-0.0368427	0.00663639	2.83026e-08	2.83026e-08	0.164532	20	0.00744786
cg05081908	4	.	1020943		4	1018705	A	C	0.136981	-0.0134587	0.00112	2.90349e-33	0.171316	0.0287922	2.68e-09	-0.0785607	0.0147332	9.70191e-08	9.70191e-08			0.0255307
cg05082240	1	PRDM2;PRDM2	14142960		1	14146935	A	G	0.786941	-0.00858318	0.00122	1.98699e-12	0.672496	0.0365425	1.23998e-75	-0.0127632	0.00194218	4.97932e-11	2.92184e-11	0.106883	16	7.68885e-06
cg05083222	15	ACAN;ACAN;ACAN;ACAN	89346943		15	89359689	A	T	0.643171	0.0293686	0.000971	5.93813e-201	0.278311	0.0272132	1.49999e-24	0.105524	0.010892	3.38423e-22	3.38423e-22	0.0621415	6	8.90564e-17
cg05083539	2	PNKD;TMBIM1	219150776		2	219151218	C	A	0.629393	0.0181609	0.000961	1.18641e-79	-0.169624	0.015125	3.44999e-29	-0.107066	0.0111013	5.19131e-22	5.38162e-25	0.0526664	20	1.41618e-19
cg05087823	17	MGC57346-CRHR1;MGC57346-CRHR1	43835721		17	44120442	G	A	0.0864617	-0.0150134	0.00133	1.49958e-29	0.284803	0.0465093	9.14998e-10	-0.052715	0.00979362	7.34209e-08	4.82276e-10	0.907642	5	0.000126911
cg05091003	2	LCT	136571786		2	136765951	C	T	0.680911	-0.0102095	0.0017	1.9064e-09	-0.307044	0.027332	2.78001e-29	0.0332509	0.00627818	1.18193e-07	6.97282e-10	0.306285	20	0.00018349
cg05091135	13	.	51103373		13	51103461	G	C	0.75619	-0.0212575	0.00107	7.88381e-88	-0.153239	0.0240833	1.98e-10	0.138721	0.0228925	1.36395e-09	1.36395e-09			0.000358925
cg05091724	22	.	24256157		22	24248314	G	A	0.593051	0.00647743	0.000946	7.53212e-12	0.960374	0.025702	1.40658e-301	0.0067447	0.00100143	1.63895e-11	2.02971e-11	0.83694	20	5.34119e-06
cg05092017	11	RSF1	77435894		11	77587973	C	T	0.342053	0.00921688	0.000981	5.70049e-21	-0.17452	0.0274177	1.95e-10	-0.0528127	0.0100219	1.36622e-07	1.36622e-07			0.0359523
cg05093576	17	ANKFN1	54263750		17	54259654	T	C	0.191693	0.0177344	0.00133	1.46544e-40	-0.286786	0.0465669	7.34e-10	-0.0618384	0.0110603	2.25708e-08	2.25708e-08			0.00593953
cg05096436	2	AGAP1;AGAP1	236578251		2	236588800	A	C	0.274161	-0.00952927	0.00116	2.12363e-16	0.40384	0.0277522	5.69998e-48	-0.0235966	0.00329854	8.44857e-13	8.44857e-13	0.13182	5	2.22325e-07
cg05103524	16	RAB11FIP3;RAB11FIP3	550961		16	570454	C	T	0.791534	0.00906876	0.00109	8.79906e-17	0.291604	0.0323135	1.81e-19	0.0310996	0.00508417	9.53891e-10	7.62086e-14	0.489487	9	2.00544e-08
cg05105913	17	XYLT2	48422990		17	48427191	T	C	0.601637	-0.0073613	0.000972	3.6371e-14	-0.38033	0.0195364	2.05997e-84	0.019355	0.00274225	1.68808e-12	2.02473e-13	0.59879	18	5.32809e-08
cg05106294	11	DKK3;DKK3;DKK3	12031097		11	12048674	C	T	0.334665	0.00855788	0.00114	6.05383e-14	0.529603	0.0318701	5.19997e-62	0.016159	0.00236201	7.85113e-12	6.34328e-11	0.483311	15	1.66924e-05
cg05109096	1	.	56614168		1	56593048	T	C	0.096845	0.0176285	0.00127	8.292e-44	0.237061	0.0319722	1.22e-13	0.0743627	0.0113704	6.1508e-11	2.59565e-13	0.391452	18	6.83047e-08
cg05109780	14	.	106094242		14	105989599	T	C	0.150359	0.0118048	0.00121	1.73822e-22	-0.290746	0.0294507	5.49e-23	-0.0406018	0.00585099	3.94067e-12	3.94067e-12	0.953939	6	1.03699e-06
cg05111420	18	DLGAP1;DLGAP1;DLGAP1;DLGAP1;DLGAP1;DLGAP1;DLGAP1;DLGAP1;DLGAP1	3538691		18	3801031	G	A	0.464657	-0.00801786	0.000997	8.8394e-16	-0.174964	0.0185055	3.24002e-21	0.0458258	0.00748085	9.02604e-10	6.9618e-11	0.145735	7	1.83201e-05
cg05112703	6	EPB41L2;EPB41L2;EPB41L2;EPB41L2;EPB41L2	131202016		6	131449195	T	C	0.17512	-0.0142856	0.00112	2.92375e-37	-0.187954	0.0269047	2.83e-12	0.0760058	0.0124048	8.94882e-10	8.94882e-10			0.000235489
cg05113373	16	LMF1	962823		16	989381	T	C	0.126797	0.0170076	0.0013	4.13111e-39	0.349606	0.0343362	2.39e-24	0.0486479	0.00605437	9.34518e-16	2.28828e-18			6.02163e-13
cg05115679	6	GABBR1;GABBR1;GABBR1	29593490		6	29591864	A	G	0.105631	-0.0263791	0.00167	3.32188e-56	0.616173	0.0662635	1.41999e-20	-0.0428112	0.00534245	1.11584e-15	1.11584e-15	0.0628049	6	2.93633e-10
cg05116434	12	.	103122332		12	102958562	G	A	0.155551	0.0202607	0.0013	9.1842e-55	-0.241097	0.0425233	1.43e-08	-0.0840355	0.015772	9.92268e-08	9.92268e-08			0.0261116
cg05116672	2	.	9285733		2	9285525	A	G	0.554712	-0.00433038	0.00101	1.80691e-05	0.326303	0.0179821	1.37999e-73	-0.013271	0.00318051	3.01125e-05	2.93378e-08	0.260594	20	0.00772028
cg05117183	2	CIB4	26839148		2	26848046	C	T	0.65615	-0.0051122	0.001	3.18428e-07	-0.25948	0.0227193	3.28e-30	0.0197017	0.00422232	3.06985e-06	7.84434e-08	0.187398	10	0.0206424
cg05127295	5	SLC38A9;SLC38A9;SLC38A9;SLC38A9;SLC38A9	54965611		5	54993829	G	A	0.561102	-0.0288661	0.001	3.18213e-183	-0.210018	0.0253426	1.16e-16	0.137446	0.0172554	1.64706e-15	1.64706e-15	0.45091	14	4.33425e-10
cg05127781	16	ZNF213-AS1	3177981		16	3194830	G	A	0.337061	0.00993211	0.000992	1.34712e-23	0.438852	0.0276444	9.4599e-57	0.022632	0.00267247	2.48386e-17	9.95224e-17	0.116164	20	2.61894e-11
cg05131434	14	ACIN1;ACIN1;ACIN1	23563154		14	23565012	T	C	0.492612	-0.0057763	0.000966	2.23677e-09	-0.358768	0.0310046	5.75003e-31	0.0161004	0.0030308	1.08282e-07	5.35856e-08	0.547152	12	0.0141011
cg05133706	1	.	234667230		1	234666319	C	T	0.683107	-0.00806348	0.00101	1.42076e-15	0.382001	0.0223514	1.73997e-65	-0.0211085	0.00291822	4.71224e-13	4.71224e-13	0.51199	20	1.24003e-07
cg05134567	19	APOC4-APOC2;APOC2	45449165		19	45461996	G	A	0.103634	-0.0102987	0.00198	1.97832e-07	-1.11779	0.0636337	4.48994e-69	0.00921347	0.00184738	6.12233e-07	7.8509e-13			2.06597e-07
cg05134918	12	EP400NL	132603531		12	132582125	G	A	0.215455	0.0125263	0.00139	2.02837e-19	-0.292551	0.0400175	2.65999e-13	-0.0428175	0.00754178	1.36782e-08	1.36782e-08	0.093634	9	0.00359942
cg05141333	8	PLEC1;PLEC1	145048363		8	145036615	C	T	0.281949	-0.0202795	0.001	1.95104e-91	0.100649	0.0178612	1.75e-08	-0.201487	0.0371108	5.65596e-08	5.65596e-08			0.0148837
cg05141856	20	KIF16B;KIF16B;KIF16B	16554463		20	16557993	C	T	0.711062	-0.00524558	0.000969	6.18408e-08	0.585337	0.020119	4.29912e-186	-0.00896164	0.00168387	1.02603e-07	1.34529e-07	0.410214	20	0.0354014
cg05142445	14	TTLL5	76309157		14	76149830	C	T	0.0758786	0.0221516	0.00153	1.66471e-47	-0.254116	0.0392872	9.91999e-11	-0.0871712	0.0147607	3.51337e-09	3.51337e-09			0.000924546
cg05145233	16	ACSF3;ACSF3;ACSF3	89169858		16	89146523	C	T	0.273962	0.00546111	0.00123	8.99895e-06	-0.467349	0.0368544	7.54003e-37	-0.0116853	0.00278852	2.78343e-05	8.92713e-08	0.150499	4	0.0234918
cg05146498	22	PACSIN2;PACSIN2;PACSIN2	43277522		22	43310652	T	G	0.728435	-0.00942225	0.000979	6.30975e-22	-0.17293	0.0266045	8.03e-11	0.0544859	0.0101151	7.17971e-08	7.17971e-08	0.996756	11	0.0188935
cg05147654	7	PTPRN2;PTPRN2;PTPRN2	157448565		7	157447366	C	A	0.538538	-0.00468087	0.000989	2.21299e-06	0.443661	0.0295413	5.56995e-51	-0.0105506	0.00233726	6.35927e-06	4.19267e-08	0.112529	12	0.011033
cg05150608	14	.	102990211		14	102974999	C	T	0.761182	-0.00969875	0.00101	7.78599e-22	0.096404	0.0153139	3.07e-10	-0.100605	0.0191092	1.40383e-07	1.11144e-10			2.92477e-05
cg05151185	11	SLC35C1;SLC35C1;SLC35C1;SLC35C1	45827271		11	46256156	A	T	0.109625	-0.013519	0.00151	3.46012e-19	0.215157	0.0328972	6.14001e-11	-0.0628332	0.0118975	1.28334e-07	1.28334e-07			0.0337711
cg05154222	16	NLRC5	57067229		16	56999258	C	A	0.356629	0.00757251	0.00116	6.66422e-11	0.436996	0.0221791	2.02999e-86	0.0173286	0.00279639	5.7637e-10	1.74504e-09	0.149256	8	0.000459209
cg05156456	8	TRIM55;TRIM55;TRIM55;TRIM55	67045206		8	66988197	G	A	0.0738818	0.012052	0.00228	1.25044e-07	-1.73925	0.0825684	1.69004e-98	-0.00692944	0.00135156	2.94398e-07	2.94471e-12	0.152005	10	7.74904e-07
cg05156582	1	SKI	2171253		1	2182470	A	G	0.649161	0.00961894	0.000974	5.30567e-23	0.135801	0.0220287	7.05999e-10	0.0708311	0.0135446	1.69978e-07	1.69978e-07			0.0447298
cg05157266	2	NCKAP1;NCKAP1	183901614		2	183850005	C	T	0.0561102	0.0175966	0.00157	3.72408e-29	-0.280567	0.0435001	1.12e-10	-0.062718	0.0112192	2.2674e-08	2.2674e-08	0.727731	5	0.00596669
cg05157486	12	SLC26A10	58016037		12	58011066	A	G	0.611222	-0.0115855	0.000975	1.45824e-32	-0.150531	0.0220764	9.19003e-12	0.0769642	0.0130137	3.33692e-09	3.33692e-09			0.000878115
cg05158936	10	.	72204583		10	72202312	G	A	0.34405	0.00395657	0.001	7.60336e-05	0.569351	0.0322559	9.98997e-70	0.00694926	0.00179997	0.000113032	3.50419e-08	0.333885	13	0.00922132
cg05160261	22	FOXRED2;FOXRED2	36901934		22	36886377	A	G	0.0511182	0.00908663	0.00182	5.95552e-07	-0.524953	0.0591145	6.66998e-19	-0.0173094	0.00397735	1.34903e-05	9.09494e-08	0.0597456	10	0.0239334
cg05161279	9	C9orf170	89762538		9	89763193	A	C	0.888578	0.0138355	0.00123	2.35901e-29	-0.314202	0.0347215	1.43999e-19	-0.0440338	0.00624524	1.77921e-12	1.9412e-16	0.106804	14	5.10829e-11
cg05162166	22	.	41684460		22	41697338	G	A	0.263179	0.00692063	0.00108	1.4745e-10	0.209475	0.0244971	1.22e-17	0.033038	0.00644277	2.92974e-07	2.04199e-10	0.0792516	20	5.37351e-05
cg05162358	10	.	123408913		10	123417635	G	T	0.850639	-0.00784569	0.00131	2.11036e-09	0.244639	0.0250975	1.89001e-22	-0.0320705	0.00628483	3.34588e-07	4.15844e-13	0.0598111	10	1.0943e-07
cg05162769	13	F10	113797818		13	113813853	G	A	0.245807	0.00858124	0.00123	3.02371e-12	-0.269949	0.0327047	1.53001e-16	-0.0317884	0.00596596	9.91418e-08	9.91418e-08	0.18034	10	0.0260893
cg05163804	9	CARD9;CARD9	139262574		9	139272058	G	A	0.369409	0.0141136	0.000967	3.01138e-48	-0.210389	0.0313052	1.81e-11	-0.0670834	0.0109891	1.03117e-09	1.03117e-09	0.483464	7	0.000271354
cg05166490	8	ANK1;ANK1	41754172		8	41747762	G	T	0.255391	0.00653808	0.00112	5.29672e-09	-0.249529	0.0298172	5.82999e-17	-0.0262017	0.00547257	1.68605e-06	6.82395e-08	0.244133	9	0.0179573
cg05166530	1	.	32427280		1	32427388	T	C	0.174521	0.0225505	0.0015	4.41856e-51	0.615101	0.065921	1.05e-20	0.0366615	0.00462432	2.22752e-15	2.22752e-15	0.088103	3	5.86174e-10
cg05167441	2	STK25;STK25;STK25;STK25;STK25;STK25;STK25;STK25;STK25	242440973		2	242428809	T	G	0.347644	-0.0168965	0.000989	1.93832e-65	-0.232863	0.0301447	1.12e-14	0.0725598	0.0103086	1.93972e-12	1.93972e-12	0.131588	6	5.10439e-07
cg05175606	16	ANKRD11	89556089		16	89676788	T	C	0.0555112	0.0163007	0.0017	8.92476e-22	0.338385	0.0461453	2.25001e-13	0.0481721	0.00827003	5.71486e-09	5.71486e-09			0.00150387
cg05176445	6	.	168794389		6	168847175	C	T	0.106629	-0.0266893	0.00119	2.0994e-111	-0.221246	0.0358558	6.81001e-10	0.120632	0.0202763	2.69151e-09	6.44207e-13	0.296046	4	1.69524e-07
cg05177263	12	SH2B3;SH2B3	111875818		12	112016016	C	A	0.647165	-0.00689199	0.00116	2.82649e-09	0.236387	0.0325377	3.73e-13	-0.0291555	0.00633924	4.24087e-06	5.78073e-08	0.771472	13	0.0152121
cg05178813	15	.	101642573		15	101559136	G	A	0.118011	-0.017092	0.00131	6.58152e-39	-0.257111	0.0420385	9.58997e-10	0.0664771	0.0120042	3.0622e-08	3.0622e-08	0.296946	3	0.00805822
cg05180856	15	FES;FES;FES;FES	91428056		15	91428197	C	T	0.640575	0.00718056	0.000998	6.24837e-13	-0.742183	0.0209061	4.79363e-276	-0.00967492	0.00137202	1.76892e-12	8.48472e-13	0.0567885	10	2.23276e-07
cg05182233	6	SMOC2;SMOC2	169067051		6	168814455	G	T	0.511382	-0.0170559	0.000952	8.86857e-72	-0.180069	0.0285218	2.73e-10	0.0947187	0.0159071	2.60888e-09	2.60888e-09	0.136637	3	0.00068653
cg05183712	7	.	46643490		7	46899150	C	T	0.217252	-0.0120429	0.00114	4.37853e-26	-0.249409	0.0294537	2.5e-17	0.0482857	0.00730808	3.9172e-11	3.89432e-17	0.0773194	13	1.02479e-11
cg05184446	7	DAGLB;DAGLB	6463058		7	6462646	A	G	0.491813	0.00569251	0.00112	3.72307e-07	-0.446107	0.0333666	9.07003e-41	-0.0127604	0.0026859	2.02526e-06	1.46159e-10	0.11869	14	3.84618e-05
cg05185994	6	.	28864052		6	28910235	C	A	0.160144	-0.0212718	0.00157	8.04075e-42	0.235758	0.0382812	7.33998e-10	-0.0902273	0.0160931	2.06378e-08	2.06378e-08	0.987459	3	0.00543085
cg05186769	15	IGDCC4	65692975		15	65693556	G	A	0.250399	-0.00433048	0.00114	0.000145477	-0.32599	0.0298436	8.92003e-28	0.0132841	0.00370247	0.000333347	1.8348e-12	0.0564048	4	4.8283e-07
cg05186936	1	PPIH	43123857		1	43155062	T	G	0.280351	0.00335969	0.00101	0.000879675	-0.936398	0.0263905	9.18766e-276	-0.00358789	0.00108333	0.000926634	2.6887e-11	0.149273	20	7.07534e-06
cg05191006	16	NQO1;NQO1;NQO1	69760966		16	69787158	C	T	0.342252	-0.0211063	0.00116	5.64503e-74	-0.271372	0.0338382	1.06e-15	0.0777763	0.0105984	2.16013e-13	2.16013e-13	0.409224	11	5.68441e-08
cg05191535	19	.	16423883		19	16428398	G	A	0.266374	-0.0114682	0.00112	1.31965e-24	0.596029	0.028394	7.87001e-98	-0.019241	0.00209075	3.48274e-20	1.37475e-20	0.054653	6	3.61768e-15
cg05193407	4	KIAA1211	57036298		4	56927056	T	A	0.305112	-0.00929591	0.00107	3.69635e-18	0.442715	0.0314012	3.87001e-45	-0.0209975	0.00283893	1.40057e-13	1.67138e-10	0.134707	10	4.39825e-05
cg05194412	2	.	137003533		2	137003145	T	C	0.23103	-0.00846264	0.0014	1.49648e-09	-0.967537	0.0339215	6.11065e-179	0.00874658	0.00147911	3.35103e-09	1.6482e-10	0.433031	17	4.33724e-05
cg05195356	2	PLCD4	219473299		2	219346102	A	G	0.662141	0.0241009	0.000989	3.65026e-131	-0.160702	0.0237688	1.37e-11	-0.149973	0.0230198	7.27153e-11	7.27153e-11	0.487393	20	1.91351e-05
cg05195788	15	RHCG;RHCG	90017684		15	90023052	A	G	0.420527	-0.00474091	0.000958	7.46886e-07	-0.397524	0.0262927	1.21e-51	0.0119261	0.00253573	2.56084e-06	9.52781e-11	0.47544	5	2.50725e-05
cg05197660	2	DIS3L2	232824857		2	232954992	A	G	0.829073	0.0280704	0.00132	2.37182e-100	-0.236883	0.0371235	1.76e-10	-0.118499	0.0193888	9.85554e-10	3.04738e-13			8.01921e-08
cg05199018	14	.	101257031		14	101158809	G	C	0.101238	0.0111958	0.00168	2.66171e-11	-0.30005	0.0415355	5.05001e-13	-0.0373131	0.00761767	9.67013e-07	2.99817e-10	0.308327	4	7.88971e-05
cg05200561	2	NGEF	233862263		2	233839239	T	C	0.164137	-0.0164021	0.00141	2.81081e-31	-0.301404	0.0379684	2.05001e-15	0.054419	0.00829935	5.48954e-11	2.7471e-15	0.907721	6	7.22901e-10
cg05200998	2	BOK-AS1;BOK	242497924		2	242492540	G	A	0.799121	-0.0195433	0.00104	8.84137e-79	0.211978	0.0311943	1.08e-11	-0.0921949	0.0144271	1.65433e-10	1.65433e-10			4.35339e-05
cg05202221	16	SNX29	12071747		16	12138068	T	G	0.227037	0.0079581	0.00101	3.29202e-15	-0.384092	0.0275548	3.66001e-44	-0.0207193	0.00302061	6.91989e-12	6.5189e-12	0.855107	20	1.71545e-06
cg05203855	19	TIMM44	7994445		19	7991334	G	A	0.0463259	0.0149914	0.00198	3.69183e-14	0.308784	0.0378138	3.19e-16	0.0485498	0.00874442	2.8228e-08	2.8228e-08	0.813662	3	0.00742821
cg05206385	9	RORB;MIR6130	77193217		9	77225603	C	G	0.283746	-0.00776795	0.00101	1.45944e-14	0.258096	0.0254047	3.00998e-24	-0.0300971	0.00490817	8.67526e-10	4.53297e-08	0.0707344	18	0.0119286
cg05206701	19	SF3A2	2246724		19	2242829	C	A	0.811302	0.020068	0.00151	2.64344e-40	0.5175	0.0403021	9.72e-38	0.0387787	0.00419935	2.59587e-20	2.59587e-20	0.123591	3	6.83105e-15
cg05208381	2	.	45870771		2	45876655	G	A	0.447085	-0.00491851	0.000971	4.07529e-07	-0.340805	0.0227818	1.35001e-50	0.014432	0.00300804	1.60401e-06	9.13362e-10	0.203912	14	0.000240352
cg05209330	5	P4HA2;P4HA2;P4HA2;P4HA2;P4HA2	131550942		5	131667736	G	A	0.671526	0.0245802	0.00103	7.19988e-126	-0.103553	0.0177403	5.31001e-09	-0.237368	0.0418639	1.42794e-08	1.42794e-08	0.151688	4	0.00375764
cg05210561	8	LYN;LYN	56875024		8	56882471	G	A	0.359625	-0.0127508	0.000957	1.68498e-40	0.317945	0.0293526	2.42999e-27	-0.0401038	0.00477152	4.2848e-17	5.23859e-21	0.0509182	20	1.37854e-15
cg05212789	14	.	106167076		14	105989599	T	C	0.150359	0.0118048	0.00121	1.73822e-22	0.320106	0.0346695	2.63e-20	0.0368778	0.0054992	1.99998e-11	1.99998e-11	0.975981	7	5.26297e-06
cg05215808	13	CLYBL;CLYBL	100341245		13	100312963	T	C	0.163938	-0.00599377	0.0015	6.44635e-05	-0.475659	0.0399239	9.98994e-33	0.012601	0.00332616	0.000151589	1.32592e-08	0.0710527	10	0.00348917
cg05219256	11	.	72273672		11	72265849	G	A	0.846446	-0.00119833	0.00144	0.405311	0.878207	0.0319755	4.60246e-166	-0.00136452	0.00164046	0.405526	1.15425e-07	0.068767	6	0.0303742
cg05220090	19	CNN2;CNN2	1033606		19	1022781	G	A	0.185903	-0.00608564	0.00122	6.09351e-07	-0.270848	0.0456911	3.06999e-09	0.0224688	0.00588698	0.000135249	1.16716e-07			0.0307138
cg05224707	5	SH3PXD2B	171881549		5	171876084	C	T	0.41234	-0.00665602	0.00103	1.03222e-10	0.277448	0.023706	1.22001e-31	-0.0239902	0.00424071	1.53944e-08	1.09412e-10	0.24967	17	2.8792e-05
cg05225651	4	CYTL1	5022540		4	5026576	G	A	0.150958	0.0229312	0.00137	6.91582e-63	-0.28124	0.04192	1.96001e-11	-0.0815361	0.0130932	4.74358e-10	4.74358e-10			0.000124828
cg05225996	16	ZNF205;MGC3771;ZNF205;MGC3771	3163017		16	3194830	G	A	0.337061	0.00993211	0.000992	1.34712e-23	0.170541	0.0214784	2.02e-15	0.0582388	0.00936129	4.93235e-10	4.93235e-10	0.0646814	15	0.000129795
cg05226462	16	ZNF205;ZNF205;MGC3771;MGC3771	3162453		16	3166144	G	T	0.390375	0.00861312	0.000975	1.01025e-18	0.172361	0.0203457	2.42e-17	0.0499714	0.0081727	9.6904e-10	7.68181e-12	0.0602369	16	2.02148e-06
cg05227215	5	CXXC5	139057496		5	139057076	C	T	0.289936	0.00882031	0.00103	1.09579e-17	0.168207	0.0224219	6.29e-14	0.0524372	0.0092927	1.67267e-08	1.67267e-08	0.625504	6	0.00440164
cg05228950	1	FLG	152282243		1	152184149	C	T	0.346845	0.00300207	0.000977	0.00212101	-0.614187	0.0315747	2.81e-84	-0.00488788	0.00161045	0.00240449	5.07673e-08	0.895147	20	0.0133595
cg05229314	1	.	31125954		1	31139078	C	A	0.350839	-0.00795813	0.00124	1.38215e-10	0.227318	0.0245155	1.81999e-20	-0.0350088	0.00663409	1.3124e-07	3.79824e-10	0.14433	3	9.99511e-05
cg05236941	2	.	241858058		2	241860911	G	A	0.794129	0.0149538	0.00107	2.1992e-44	0.173399	0.0244383	1.29e-12	0.0862393	0.013631	2.50475e-10	5.41443e-11			1.42481e-05
cg05237360	12	GOLGA3	133360704		12	133360964	A	G	0.493011	-0.0067297	0.000979	6.24021e-12	0.208141	0.0247913	4.63001e-17	-0.0323324	0.00607897	1.04495e-07	1.04495e-07	0.0776648	3	0.027498
cg05237745	3	LOC100131635	187431255		3	187438522	T	C	0.561102	-0.0212854	0.00101	1.35897e-98	-0.166832	0.0255326	6.40001e-11	0.127586	0.0204432	4.34784e-10	4.34784e-10	0.821207	3	0.000114414
cg05239425	5	ZNF608	124043436		5	124045105	C	T	0.182907	-0.00770686	0.00119	9.39661e-11	0.160981	0.0186856	6.98002e-18	-0.0478743	0.00924791	2.25756e-07	2.64826e-10	0.118654	6	6.96891e-05
cg05240479	2	MLPH;MLPH;MLPH;MLPH	238395887		2	238400702	A	G	0.0714856	-0.0139927	0.00145	4.90897e-22	-0.294306	0.0410817	7.84e-13	0.0475447	0.00826556	8.81151e-09	8.81151e-09	0.996845	4	0.00231876
cg05244581	8	KCTD9	25315002		8	25267622	G	A	0.519369	0.0187347	0.000988	3.49873e-80	0.148435	0.0260617	1.23e-08	0.126215	0.0231384	4.90357e-08	4.90357e-08	0.881535	5	0.0129038
cg05246900	16	.	1357371		16	1349209	C	T	0.717252	0.00218703	0.00108	0.0428645	1.02591	0.0283642	1.86762e-286	0.0021318	0.00105438	0.0431907	6.43243e-12	0.817624	12	1.6927e-06
cg05247190	16	.	82216768		16	82168234	T	G	0.155551	-0.00607214	0.0014	1.44281e-05	-0.946875	0.0354242	2.13008e-157	0.00641282	0.00149789	1.85848e-05	2.34078e-14	0.860448	20	6.15979e-09
cg05249836	22	C22orf9;C22orf9	45609402		22	45560707	C	T	0.71865	1.19909e-06	0.00101	0.999053	-0.397286	0.0245469	6.46e-59	-3.0182e-06	0.00254225	0.999053	2.11751e-08	0.137888	11	0.00557225
cg05250241	17	FMNL1	43321328		17	43756969	G	A	0.748203	0.0116761	0.00122	1.06314e-21	-0.264927	0.0280752	3.86001e-21	-0.0440729	0.00655899	1.82401e-11	1.72696e-11	0.620428	15	4.54452e-06
cg05252940	5	SH3PXD2B;SH3PXD2B	171881426		5	171861463	A	G	0.20627	-0.00540625	0.00102	1.15647e-07	0.222167	0.0250255	6.82999e-19	-0.0243342	0.00534715	5.34253e-06	5.15717e-09	0.108588	20	0.00135712
cg05253267	16	RHOT2	717893		16	713596	G	T	0.698283	0.0185528	0.00106	1.36776e-68	-0.188192	0.0306056	7.80001e-10	-0.0985844	0.0169934	6.57832e-09	6.57832e-09			0.00173109
cg05254683	13	LINC00379	91814527		13	91809779	G	A	0.417732	-0.0134767	0.00112	2.39011e-33	0.409775	0.0316619	2.60003e-38	-0.032888	0.003732	1.22448e-18	4.02169e-18	0.207086	10	1.05831e-12
cg05256313	3	SLC12A8;SLC12A8	124926431		3	124927439	T	C	0.561701	-0.00512212	0.000947	6.34535e-08	0.696341	0.0237044	1.11234e-189	-0.00735576	0.00138283	1.04127e-07	1.05168e-09	0.316401	14	0.000276751
cg05260789	1	TIE1;TIE1;TIE1;TIE1	43772827		1	43920945	T	G	0.183307	0.009248	0.00101	5.36398e-20	-0.222041	0.024572	1.62e-19	-0.04165	0.00647573	1.26186e-10	1.26186e-10	0.527928	19	3.3206e-05
cg05261851	16	SLC12A4;SLC12A4;SLC12A4;SLC12A4	68001206		16	67992164	G	A	0.148762	-0.0247356	0.00203	3.7354e-34	0.277356	0.0390155	1.17e-12	-0.0891836	0.0145243	8.23744e-10	1.02087e-11	0.143654	9	2.68642e-06
cg05264184	2	.	241859894		2	241806305	A	G	0.148962	-0.00475418	0.00156	0.00230714	0.357807	0.0464737	1.37e-14	-0.013287	0.00468903	0.00460218	7.25336e-11	0.693527	3	1.90873e-05
cg05268122	16	.	2288808		16	2294890	G	T	0.471645	0.0221676	0.00125	2.28811e-70	-0.133517	0.0221944	1.79e-09	-0.166028	0.0291434	1.21974e-08	1.21974e-08			0.00320976
cg05268743	12	.	93957738		12	93924496	G	A	0.345048	0.014294	0.000967	1.91968e-49	-0.194206	0.026488	2.27e-13	-0.0736023	0.0112057	5.09043e-11	5.09043e-11	0.302714	3	1.33955e-05
cg05272277	13	SUCLA2	48575606		13	48575587	C	G	0.238019	0.00996509	0.00125	1.56036e-15	-0.753528	0.0268357	1.75096e-173	-0.0132246	0.00172443	1.73372e-14	1.62449e-20	0.11029	20	4.27487e-15
cg05273999	6	DAAM2	39788266		6	39790303	C	A	0.285144	-0.00485366	0.00108	6.98551e-06	0.166275	0.0213162	6.17002e-15	-0.0291906	0.00749616	9.85759e-05	3.92233e-10	0.315045	5	0.000103217
cg05275495	6	.	26993375		6	27004892	T	G	0.08127	-0.0338117	0.00169	4.79338e-89	0.363773	0.0563768	1.1e-10	-0.0929473	0.0151354	8.19808e-10	2.02375e-08	0.473279	6	0.00532551
cg05278651	1	.	220533602		1	220459596	C	T	0.0579073	0.00944114	0.00205	4.11606e-06	-0.897846	0.117013	1.68e-14	-0.0105153	0.00266294	7.85577e-05	1.0312e-08			0.00271362
cg05279413	7	MAFK	1572327		7	1563401	C	T	0.598642	-0.0106345	0.000953	6.4736e-29	0.15179	0.0236584	1.4e-10	-0.0700606	0.0125961	2.66564e-08	2.66564e-08	0.256074	8	0.00701467
cg05281116	5	ACSL6;ACSL6;ACSL6;ACSL6;ACSL6;ACSL6	131347975		5	131397202	A	G	0.298522	-0.0140856	0.00122	7.77211e-31	-0.218734	0.0340925	1.4e-10	0.064396	0.0114826	2.04499e-08	2.04499e-08	0.921351	3	0.0053814
cg05289678	7	ABP1	150549560		7	150606288	C	T	0.533147	-0.00289536	0.000983	0.00322504	-0.154637	0.0216604	9.39002e-13	0.0187236	0.00687659	0.00647311	4.9989e-13	0.144132	3	1.31547e-07
cg05293976	17	XYLT2;XYLT2	48428309		17	48433958	C	T	0.382588	0.00688079	0.000965	1.00112e-12	0.55278	0.0209477	1.85009e-153	0.0124476	0.00180833	5.84022e-12	2.20393e-12	0.223953	20	5.79966e-07
cg05295329	2	.	38442598		2	38427647	G	A	0.472045	-0.00810802	0.00109	1.01796e-13	0.26621	0.0289224	3.44001e-20	-0.0304572	0.00526448	7.23299e-09	1.02616e-10	0.150959	20	2.70035e-05
cg05295703	2	.	102895712		2	103168977	T	C	0.614816	0.0107475	0.000982	7.06054e-28	-0.333925	0.0230926	2.16e-47	-0.0321854	0.00368813	2.62099e-18	1.28761e-18	0.0508449	20	3.38835e-13
cg05296841	22	PACSIN2;PACSIN2;PACSIN2	43279476		22	43299294	A	T	0.347244	-0.00927881	0.000984	4.11323e-21	-0.336669	0.0258662	9.95003e-39	0.0275606	0.00360918	2.23627e-14	2.2442e-21	0.419365	20	5.90563e-16
cg05296991	22	.	50327226		22	50314809	T	C	0.11262	0.011922	0.00149	1.2307e-15	-1.1259	0.0301406	2.09894e-301	-0.0105888	0.0013534	5.12221e-15	2.19571e-19	0.086352	20	5.77803e-14
cg05299048	3	ITIH3	52828583		3	52818579	A	G	0.303914	-0.0197784	0.001	4.56961e-87	0.256618	0.0218859	9.46003e-32	-0.0770733	0.00764155	6.36546e-24	2.25811e-27	0.313592	20	5.94224e-22
cg05299479	19	THOP1	2813428		19	2787329	A	G	0.543131	0.0069411	0.00104	2.48695e-11	0.224321	0.0254319	1.14e-18	0.0309427	0.00581386	1.02503e-07	1.02503e-07	0.683033	5	0.0269737
cg05299847	21	CBS	44477612		21	44491425	T	C	0.10024	-0.00783036	0.00174	6.78873e-06	0.462266	0.04501	9.59004e-25	-0.0169391	0.00410956	3.75805e-05	4.00614e-08	0.112012	5	0.0105422
cg05301188	2	KLF11	10184457		2	10182496	G	A	0.830871	-0.0166589	0.00119	1.57911e-44	-0.287807	0.049376	5.58001e-09	0.0578822	0.0107567	7.40481e-08	7.40481e-08			0.0194858
cg05302774	10	.	23750484		10	23759601	A	G	0.277556	0.0104923	0.00107	1.06209e-22	-0.125258	0.0219192	1.1e-08	-0.0837655	0.0169658	7.92041e-07	3.38091e-08			0.0088969
cg05306773	19	FUT3;FUT3;FUT3;FUT3	5851616		19	5865645	T	C	0.0914537	-0.00244381	0.00145	0.0919141	-0.332217	0.0282125	5.21998e-32	0.00735607	0.0044091	0.0952395	1.17803e-07			0.031
cg05307298	20	.	31472435		20	31392777	T	C	0.675519	-0.0068922	0.00101	8.85643e-12	-0.220708	0.0297307	1.14e-13	0.0312277	0.00621583	5.06338e-07	9.50397e-12	0.0758954	20	2.50098e-06
cg05310760	2	PDE11A;PDE11A;PDE11A;PDE11A	178500282		2	178477114	A	G	0.603235	0.0054999	0.00108	3.53373e-07	0.8609	0.0230382	1.27272e-301	0.00638855	0.0012661	4.51485e-07	1.50013e-14	0.689305	20	3.94761e-09
cg05311629	9	CD72	35619332		9	35612978	A	G	0.0617013	-0.0137045	0.00206	2.87823e-11	0.566996	0.0738651	1.64001e-14	-0.0241704	0.00480779	4.97344e-07	1.11025e-09	0.160244	9	0.000292163
cg05312364	13	PCID2;PCID2;PCID2;PCID2;PCID2	113838145		13	113825601	T	G	0.310104	0.008264	0.00116	1.04734e-12	0.267878	0.0277294	4.44002e-22	0.0308499	0.00538049	9.8293e-09	9.8293e-09	0.091359	13	0.00258659
cg05315195	6	ARMC2	109294784		6	109294752	T	C	0.0978435	0.0134353	0.00149	1.93346e-19	-0.604686	0.0288935	2.96997e-97	-0.0222186	0.00268307	1.22093e-16	2.08201e-15	0.758141	10	5.47882e-10
cg05317006	2	.	54914615		2	54847934	A	G	0.526558	-0.00903232	0.000948	1.60708e-21	0.241979	0.033228	3.27999e-13	-0.0373269	0.0064514	7.21448e-09	7.21448e-09	0.0639888	20	0.0018985
cg05318361	4	LOC100130872-SPON2;SPON2;SPON2	1166839		4	1147407	A	G	0.157548	-0.0108662	0.00137	2.16457e-15	0.331939	0.0292866	8.88992e-30	-0.0327355	0.00503747	8.11775e-11	8.74169e-12	0.0844936	6	2.30038e-06
cg05319638	17	CYB5D2;CYB5D2;CYB5D2	4052668		17	3900911	A	G	0.0844649	-0.0124362	0.00191	7.46027e-11	0.752682	0.0522064	4.02006e-47	-0.0165225	0.00278437	2.95597e-09	4.84899e-09	0.0669474	20	0.00127602
cg05320382	8	PLEC1;PLEC1;PLEC1;PLEC1;PLEC1;PLEC1;PLEC1	145017053		8	145013949	T	C	0.233826	-0.0209587	0.00101	1.19599e-95	0.22546	0.0318483	1.45e-12	-0.0929597	0.0138745	2.08363e-11	2.08363e-11	0.291178	9	5.4831e-06
cg05320533	16	ANKRD11	89541815		16	89615453	C	A	0.154752	0.012059	0.00123	1.08144e-22	-0.294323	0.0435253	1.36e-11	-0.040972	0.0073605	2.5995e-08	2.5995e-08	0.734896	12	0.0068406
cg05322500	16	.	30824294		16	30803299	T	C	0.0315495	-0.0157498	0.00167	4.06128e-21	-0.248097	0.0354453	2.57e-12	0.0634824	0.0112946	1.903e-08	1.903e-08	0.962109	3	0.00500776
cg05324368	20	ABHD12;ABHD12	25370336		20	25265554	G	A	0.536741	0.00704511	0.00102	4.95112e-12	-0.286186	0.0243065	5.30997e-32	-0.0246172	0.00413211	2.56062e-09	1.30741e-08	0.210235	20	0.00344047
cg05324393	6	.	28922226		6	28970100	T	C	0.259385	-0.0166658	0.00132	1.52562e-36	0.213526	0.0292449	2.85e-13	-0.0780504	0.0123487	2.60668e-10	2.60668e-10	0.133724	15	6.85952e-05
cg05324763	6	MLLT4;MLLT4	168368467		6	168349206	A	C	0.206669	0.0115872	0.00143	5.3648e-16	-0.394743	0.0397042	2.73001e-23	-0.0293538	0.00467337	3.36245e-10	3.43436e-09			0.000903756
cg05325887	16	C16orf11	611985		16	671682	G	A	0.545727	0.018829	0.000973	1.98033e-83	0.129369	0.0208154	5.12998e-10	0.145545	0.0245962	3.27112e-09	3.27112e-09			0.000860798
cg05326150	20	CDH22	44896796		20	44899130	T	C	0.380192	-0.00592339	0.000945	3.65392e-10	0.435089	0.0211873	1.04001e-93	-0.0136142	0.0022709	2.03388e-09	1.19991e-09	0.0548978	16	0.000315757
cg05328885	11	DCDC5	30943623		11	30927200	C	T	0.642772	-0.00746087	0.00102	2.58191e-13	-0.436746	0.0272311	6.88001e-58	0.0170829	0.00256687	2.8304e-11	1.54047e-16	0.444267	20	4.05375e-11
cg05330000	22	PACSIN2	43369117		22	43404107	C	T	0.661741	-0.0090744	0.00097	8.3559e-21	-0.866159	0.0231864	1.99655e-301	0.0104766	0.00115447	1.13865e-19	1.027e-23	0.227784	20	2.70256e-18
cg05337177	6	HLA-DPB2	33084928		6	33124658	T	G	0.158746	0.0152616	0.00132	6.4332e-31	0.398232	0.0402042	3.94998e-23	0.0383234	0.00509471	5.38649e-14	1.95377e-14	0.346895	6	5.14135e-09
cg05337769	17	.	18121519		17	18121755	T	G	0.233427	-0.00896417	0.00101	6.96726e-19	-0.194046	0.0267759	4.25999e-13	0.0461961	0.00822956	1.98344e-08	1.98344e-08	0.92514	3	0.00521945
cg05338009	19	ZNF331;ZNF331;ZNF331	54041398		19	54077870	T	C	0.377796	-0.00626393	0.000986	2.11334e-10	-0.636106	0.0284483	9.63975e-111	0.00984731	0.0016114	9.90034e-10	1.36281e-10	0.0544922	10	3.58625e-05
cg05341539	15	AKAP13;AKAP13;AKAP13	86233214		15	86123364	A	G	0.0760783	-0.0176738	0.00123	8.10588e-47	-0.108017	0.0183226	3.74001e-09	0.163621	0.0299995	4.92214e-08	4.92214e-08	0.962406	5	0.0129527
cg05341575	12	AACS	125625032		12	125622262	A	G	0.36861	-0.00595217	0.000999	2.55143e-09	-0.674757	0.0223686	6.7425e-200	0.00882121	0.00150914	5.05956e-09	1.53304e-09	0.588399	20	0.000403422
cg05343106	11	DNAJB13	73661229		11	73638858	T	C	0.0938498	-0.00744521	0.00138	6.84931e-08	-0.517327	0.0282249	4.88e-75	0.0143917	0.00278072	2.27269e-07	3.94103e-08	0.113142	20	0.0103709
cg05349845	10	ZNF365;ZNF365	64194153		10	64177188	A	G	0.657548	0.00295206	0.00101	0.00346864	-0.535841	0.0229094	5.45997e-121	-0.00550921	0.00189955	0.00372836	5.77345e-08	0.115116	20	0.0151929
cg05350058	13	DLEU1	50893872		13	50918992	G	A	0.578874	0.0142082	0.000956	5.80464e-50	0.164464	0.0239644	6.74999e-12	0.0863909	0.0138655	4.64515e-10	4.64515e-10	0.224868	7	0.000122238
cg05351887	16	.	3988869		16	3992783	T	C	0.161741	-0.00121559	0.00176	0.489769	0.927963	0.0549969	7.1099e-64	-0.00130996	0.00189822	0.490132	8.22376e-18	0.0517655	9	2.16409e-12
cg05354971	2	.	91936984		2	92051490	C	A	0.108227	-0.0114871	0.00179	1.38645e-10	-0.459012	0.0482915	2e-21	0.0250257	0.00470528	1.04541e-07	1.04541e-07			0.0275102
cg05357619	17	NFE2L1	46134798		17	46524246	T	C	0.0247604	-0.00162412	0.00228	0.476258	-0.976731	0.0560724	5.91003e-68	0.00166281	0.00233627	0.476627	9.46449e-08			0.0249059
cg05359960	5	SLC12A2;SLC12A2;SLC12A2;LINC01184	127418309		5	127487603	G	A	0.783746	-0.00960609	0.00112	9.7493e-18	-0.315211	0.0437653	5.92e-13	0.0304751	0.0055253	3.47672e-08	3.47672e-08	0.481858	3	0.00914902
cg05360949	19	BCKDHA;BCKDHA;EXOSC5	41903737		19	41917260	T	C	0.255591	-0.0124573	0.00102	2.64809e-34	-0.207243	0.0294187	1.86e-12	0.0601096	0.00985044	1.046e-09	1.046e-09			0.000275256
cg05363574	2	.	74919244		2	74920823	G	T	0.548722	0.0146973	0.00133	2.17751e-28	-0.210112	0.03325	2.63e-10	-0.0699498	0.0127516	4.12082e-08	4.12082e-08	0.836908	5	0.010844
cg05364533	1	AURKAIP1;AURKAIP1;AURKAIP1	1310930		1	1258246	C	A	0.717053	0.00933915	0.00167	2.24074e-08	0.595398	0.0525382	9.03995e-30	0.0156856	0.00312776	5.30484e-07	1.18057e-11	0.283004	13	3.10668e-06
cg05365824	22	MICAL3	18314776		22	18317621	G	A	0.252196	0.00901415	0.00101	4.46098e-19	-0.370315	0.0287046	4.45002e-38	-0.0243418	0.00331646	2.14061e-13	5.06081e-18	0.0715989	15	1.33176e-12
cg05365901	2	PAX8;PAX8;LOC654433;PAX8;PAX8;PAX8;LOC440839	114010340		2	113985170	T	C	0.383586	0.00680511	0.000964	1.67412e-12	-0.232432	0.0266948	3.12001e-18	-0.0292779	0.0053393	4.17088e-08	8.7986e-09	0.177283	5	0.00231536
cg05373906	15	LINGO1;LINGO1;LINGO1;LINGO1;LINGO1;LINGO1	78106081		15	78134138	A	C	0.322284	-0.00224019	0.000986	0.0230866	0.366965	0.0197221	2.82999e-77	-0.00610464	0.00270686	0.0241178	2.83219e-10	0.105417	20	7.45295e-05
cg05376228	19	SBNO2;SBNO2	1123235		19	1124031	A	G	0.239018	0.00854306	0.00116	1.77536e-13	-0.32886	0.028944	6.46996e-30	-0.0259778	0.00420353	6.41043e-10	3.32968e-16			8.76207e-11
cg05378358	1	CPSF3L;CPSF3L;CPSF3L;CPSF3L;CPSF3L;CPTP	1261040		1	1239935	C	A	0.160144	0.0097752	0.00145	1.56741e-11	0.266184	0.0397759	2.2e-11	0.0367235	0.00773223	2.04019e-06	1.03965e-07	0.114315	3	0.0273584
cg05378690	3	IP6K2;IP6K2;IP6K2;IP6K2;IP6K2;IP6K2;IP6K2;IP6K2	48731511		3	48731487	T	G	0.108027	0.021058	0.00159	4.88585e-40	-0.261184	0.0373004	2.52e-12	-0.0806252	0.0130245	6.00672e-10	6.00672e-10			0.000158067
cg05380311	8	LINC00536	117062584		8	117025017	A	T	0.662939	-0.00442479	0.00101	1.18147e-05	0.770713	0.0260125	6.41293e-193	-0.00574116	0.00132472	1.46518e-05	2.19897e-08	0.0939203	20	0.00578662
cg05380736	6	.	112293444		6	112283121	T	A	0.175319	-0.0113306	0.00177	1.53889e-10	1.00912	0.099867	5.27002e-24	-0.0112282	0.00207637	6.38646e-08	6.38646e-08			0.016806
cg05380830	21	LINC01423	39710243		21	39526409	A	G	0.668331	0.0134753	0.000976	2.32358e-43	-0.158287	0.0249564	2.25999e-10	-0.0851321	0.0147709	8.23915e-09	8.23915e-09			0.00216814
cg05381508	9	FANCG	35080815		9	35055669	C	T	0.471446	-0.00385765	0.000946	4.54533e-05	-0.57997	0.0322791	3.51003e-72	0.00665146	0.0016726	6.98726e-05	8.1047e-08	0.14186	20	0.0213276
cg05382510	17	ADAP2	29284048		17	29470002	A	G	0.498802	-0.0155998	0.00104	7.36323e-51	0.144639	0.024931	6.57001e-09	-0.107853	0.0199325	6.26962e-08	6.26962e-08	0.0851319	3	0.0164986
cg05384664	11	INS-IGF2;IGF2;IGF2;IGF2	2154934		11	2154964	A	G	0.116414	0.00884782	0.00172	2.68833e-07	-0.548405	0.054629	1.03e-23	-0.0161337	0.00352416	4.69374e-06	5.40524e-14	0.0843405	3	1.42239e-08
cg05388401	6	.	168797235		6	168814455	G	T	0.511382	-0.0170559	0.000952	8.86857e-72	-0.268876	0.0261549	8.66007e-25	0.0634341	0.00711421	4.81105e-19	6.77497e-29	0.0539256	11	1.78284e-23
cg05390685	6	.	168765998		6	168847175	C	T	0.106629	-0.0266893	0.00119	2.0994e-111	-0.165782	0.0271426	1.01e-09	0.16099	0.027318	3.7879e-09	2.49182e-12	0.451991	4	6.55725e-07
cg05392737	1	FAM163A	179784720		1	179776841	G	A	0.498802	-0.00330008	0.000973	0.000694719	0.764761	0.0213059	3.7506e-282	-0.00431518	0.00127796	0.000733839	2.67119e-08	0.0823939	20	0.00702927
cg05394210	11	.	31130488		11	31058834	T	C	0.202476	-0.00787814	0.00104	3.58755e-14	-0.295127	0.0223133	6.16999e-40	0.0266941	0.00406093	4.91836e-11	4.65136e-14	0.114469	20	1.22401e-08
cg05395156	10	CAMK2G;CAMK2G;CAMK2G;CAMK2G;CAMK2G	75631701		10	75611090	A	G	0.508187	0.00712529	0.00108	4.18175e-11	-0.113999	0.0124292	4.64998e-20	-0.0625031	0.0116701	8.51709e-08	8.51709e-08	0.465764	17	0.0224128
cg05395704	10	C10orf11	77955775		10	77823833	C	T	0.294329	-0.00524052	0.000981	9.19174e-08	0.353692	0.0277306	2.94001e-37	-0.0148166	0.00300705	8.33746e-07	1.21858e-08	0.669207	20	0.00320669
cg05399434	10	.	123368681		10	123370354	A	C	0.215056	0.0113428	0.00145	5.17348e-15	-0.221407	0.0294417	5.47e-14	-0.0512305	0.00944979	5.91543e-08	4.48482e-09	0.329185	4	0.00118018
cg05404441	4	CLNK	10687475		4	10633822	C	A	0.341853	-0.00640609	0.00111	7.86846e-09	-0.360803	0.0272818	6.28997e-40	0.0177551	0.00335665	1.22629e-07	6.42094e-12	0.53222	20	1.68968e-06
cg05405040	9	.	85019188		9	85053732	C	T	0.297324	0.0150416	0.00115	4.30405e-39	-0.44911	0.0540761	9.96998e-17	-0.033492	0.00477696	2.36347e-12	2.36347e-12	0.982996	20	6.2195e-07
cg05406881	10	C10orf71	50531238		10	50511149	A	G	0.353634	-0.00955625	0.00097	6.73245e-23	0.293364	0.02194	8.91011e-41	-0.0325747	0.00410704	2.16624e-15	9.64231e-15	0.052753	15	2.53738e-09
cg05413305	17	.	79366851		17	79375998	A	C	0.17492	0.0156809	0.00112	1.54118e-44	-0.358174	0.0397238	1.94e-19	-0.0437801	0.00577527	3.43928e-14	3.43928e-14	0.805325	3	9.05051e-09
cg05417127	16	HS3ST6	1968709		16	1943418	G	A	0.476637	0.00602527	0.000993	1.29719e-09	0.346386	0.0266049	9.4601e-39	0.0173947	0.00316278	3.80229e-08	5.03711e-09	0.410721	20	0.00132552
cg05422402	20	.	12298182		20	12264116	A	C	0.719449	-0.00463072	0.000995	3.25573e-06	-0.218443	0.0245792	6.25998e-19	0.0211988	0.00514172	3.74142e-05	4.80977e-09	0.107839	8	0.00126569
cg05423295	14	LOC100506700	81916781		14	81836866	G	T	0.298123	-0.00503984	0.00101	6.03979e-07	-0.575021	0.026817	5.37992e-102	0.00876462	0.00180339	1.17341e-06	1.40651e-08	0.1142	12	0.00370126
cg05435504	12	RND1	49251596		12	49241795	A	G	0.0503195	0.00222079	0.00161	0.16778	-0.300596	0.0351797	1.29e-17	-0.00738796	0.00542537	0.173279	1.37342e-09	0.959468	3	0.000361417
cg05436163	1	CAPZB;CAPZB;CAPZB;CAPZB	19722274		1	19749402	C	T	0.225639	0.014571	0.00111	2.30531e-39	0.217032	0.0285648	3.01e-14	0.0671376	0.0102097	4.8379e-11	4.8379e-11	0.0953211	14	1.2731e-05
cg05436813	4	.	3285197		4	3263138	A	G	0.291733	0.00845445	0.000977	4.99524e-18	0.274275	0.0273513	1.15e-23	0.0308247	0.00470506	5.70031e-11	7.8466e-14	0.10011	19	2.06484e-08
cg05438378	15	SMAD3	67383736		15	67463391	C	T	0.0439297	-0.0107576	0.00191	1.77872e-08	-0.250121	0.0283784	1.21e-18	0.0430096	0.00906232	2.07502e-06	1.28458e-12	0.119517	3	3.38037e-07
cg05441830	6	.	169104540		6	168814455	G	T	0.511382	-0.0170559	0.000952	8.86857e-72	-0.185215	0.0250447	1.41e-13	0.092087	0.0134711	8.14955e-12	1.86452e-16	0.650229	5	4.9065e-11
cg05445162	2	GCKR;GCKR	27730181		2	27722416	A	G	0.423123	0.0131712	0.000992	3.12996e-40	-0.150254	0.0209407	7.22002e-13	-0.0876596	0.0138868	2.74694e-10	2.74694e-10	0.0658471	18	7.22859e-05
cg05446794	15	SIN3A;SIN3A;SIN3A	75673495		15	75747203	G	A	0.537939	0.0130639	0.000936	2.84556e-44	-0.163324	0.0288302	1.47e-08	-0.0799876	0.0152383	1.52824e-07	1.52824e-07			0.0402158
cg05449213	6	.	131132423		6	131431458	C	T	0.512181	0.0148403	0.000975	2.57284e-52	0.181141	0.0295492	8.77999e-10	0.0819268	0.0144078	1.29827e-08	1.29827e-08	0.418527	3	0.00341641
cg05451527	16	OSGIN1;OSGIN1;OSGIN1	83999617		16	83985125	G	A	0.60024	-0.0115396	0.000996	4.85589e-31	-0.196764	0.0236527	8.88e-17	0.0586469	0.0086789	1.4048e-11	1.44232e-14	0.140186	6	3.79547e-09
cg05451722	8	GRINA;GRINA	145065385		8	145036615	C	T	0.281949	-0.0202795	0.001	1.95104e-91	-0.287219	0.025314	7.74002e-30	0.0706064	0.00713065	4.08779e-23	4.08779e-23	0.9777	16	1.0757e-17
cg05451884	9	GPSM1;GPSM1;GPSM1	139249166		9	139217805	C	T	0.289337	-0.00504547	0.00105	1.54589e-06	-0.240377	0.0264411	9.81e-20	0.0209898	0.00494079	2.15426e-05	1.90177e-12			5.00453e-07
cg05456420	17	SCN4A	62032762		17	61763208	G	A	0.179712	0.0396322	0.00111	3.34388e-279	-0.169929	0.0220946	1.46e-14	-0.233228	0.0310204	5.53915e-14	8.88481e-17	0.824578	14	2.33805e-11
cg05457628	5	RUFY1;RUFY1;RUFY1	178986728		5	179042971	G	A	0.415136	0.00691326	0.00101	7.65764e-12	0.310329	0.0240428	4.09e-38	0.0222772	0.00368393	1.47445e-09	5.52931e-10	0.524999	18	0.000145504
cg05457903	8	PLEC1;PARP10	145052304		8	145031265	A	G	0.399161	-0.0204572	0.000996	9.58219e-94	0.227423	0.0236583	7.06001e-22	-0.0899522	0.0103317	3.13556e-18	3.13556e-18	0.244036	16	8.25127e-13
cg05458851	3	.	55232816		3	55431409	T	G	0.553714	0.00839069	0.000944	6.19713e-19	0.239066	0.0264293	1.49e-19	0.0350978	0.00553604	2.29956e-10	8.90078e-15	0.0950127	15	2.34225e-09
cg05459163	14	FBLN5	92411904		14	92414380	C	T	0.0788738	0.0200606	0.00173	4.33194e-31	0.259426	0.0338586	1.83e-14	0.0773269	0.0120964	1.63126e-10	1.63126e-10	0.648241	3	4.29268e-05
cg05461529	6	LINC01016	33865066		6	33833433	C	T	0.108626	0.0017619	0.00156	0.258719	0.244498	0.034156	8.17e-13	0.00720619	0.00645935	0.264584	4.10166e-10			0.000107936
cg05464764	22	MIF-AS1	24241295		22	24241533	G	A	0.651757	0.00625606	0.000966	9.40286e-11	1.08078	0.0302087	2.50913e-280	0.00578847	0.000908324	1.85745e-10	1.70613e-12	0.715944	20	4.4897e-07
cg05467523	1	SV2A	149889544		1	149815323	A	G	0.188498	-0.00504824	0.00192	0.00855629	0.567184	0.0365769	3.13002e-54	-0.00890053	0.00343346	0.00953391	1.63192e-15			4.29441e-10
cg05467719	4	TLR6	38827369		4	38777471	T	C	0.159145	-0.00355116	0.00124	0.00418541	0.25659	0.0299687	1.10999e-17	-0.0138398	0.00509578	0.00660887	8.13336e-08	0.0975261	16	0.021403
cg05469396	15	FURIN	91419421		15	91422543	C	T	0.479633	-0.00846576	0.000981	6.14998e-18	-0.578238	0.0225057	1.39999e-145	0.0146406	0.00178967	2.82416e-16	5.49822e-18	0.0570453	11	1.44686e-12
cg05469574	17	.	79355928		17	79365861	T	C	0.171126	0.0157686	0.00112	5.10507e-45	0.30208	0.0498854	1.4e-09	0.0522001	0.00938382	2.65521e-08	2.65521e-08			0.00698722
cg05471090	18	CYB5A;CYB5A	71959795		18	71980390	A	C	0.380591	-0.00631778	0.00101	3.96936e-10	0.305219	0.0286214	1.5e-26	-0.0206992	0.00383637	6.83301e-08	3.95984e-09	0.170317	20	0.00104204
cg05471587	1	MRPL9;MRPL9;MRPL9	151733551		1	151733335	G	T	0.511981	-0.00605008	0.000944	1.46494e-10	-0.205672	0.0227622	1.63001e-19	0.0294162	0.00562719	1.71811e-07	1.71811e-07	0.194598	12	0.0452121
cg05474605	5	SEPP1;SEPP1;SEPP1	42812244		5	42809308	G	A	0.242612	0.0199121	0.00106	1.00186e-78	-0.328476	0.0457573	7.04e-13	-0.0606196	0.00904003	2.00451e-11	2.00451e-11	0.325247	3	5.27488e-06
cg05474739	15	.	102070434		15	102061971	C	A	0.554712	-0.00768073	0.0012	1.54759e-10	-0.379892	0.025752	2.99003e-49	0.0202182	0.00344331	4.31254e-09	2.99995e-10	0.16044	15	7.89441e-05
cg05475277	22	FOXRED2;FOXRED2	36902578		22	36886377	A	G	0.0511182	0.00908663	0.00182	5.95552e-07	-0.48253	0.0552957	2.63e-18	-0.0188312	0.00434548	1.46745e-05	1.81591e-07	0.0956824	4	0.047786
cg05477480	8	LRP12;LRP12	105511880		8	105670508	T	C	0.112819	0.0155358	0.00177	1.67464e-18	-0.330074	0.0467444	1.64999e-12	-0.0470676	0.00855489	3.75846e-08	3.75846e-08	0.660062	6	0.00989043
cg05479250	1	CDC42BPA;CDC42BPA	227407146		1	227515791	G	A	0.427516	0.0123807	0.000997	2.08834e-35	-0.133826	0.0230682	6.57999e-09	-0.0925134	0.0176014	1.47198e-07	1.47198e-07			0.0387352
cg05480594	3	.	185000760		3	184945849	T	C	0.692093	0.00954083	0.00128	9.07077e-14	-0.330217	0.041275	1.24e-15	-0.0288926	0.00529786	4.93507e-08	4.93507e-08			0.0129867
cg05480752	16	RNF166;CTU2;CTU2;RNF166	88773679		16	88773738	T	C	0.104034	0.00898849	0.00153	4.23277e-09	0.490591	0.0527915	1.5e-20	0.0183218	0.00368962	6.84325e-07	1.9272e-23	0.148983	3	5.07145e-18
cg05481005	14	.	20959675		14	20957833	G	T	0.0872604	0.00192299	0.00134	0.151268	-0.517999	0.0371714	3.85997e-44	-0.00371234	0.00260056	0.153431	1.38893e-07			0.0365499
cg05481961	3	.	23170838		3	23102368	G	A	0.197684	-0.00235356	0.00142	0.0974312	-0.455501	0.0360501	1.35e-36	0.00516697	0.00314415	0.100309	8.23058e-11			2.16589e-05
cg05482050	5	.	177409334		5	177418754	G	A	0.442292	0.00682635	0.000943	4.521e-13	-0.179078	0.0232481	1.33e-14	-0.0381194	0.00722627	1.3267e-07	1.3267e-07			0.0349124
cg05490233	3	PLXND1	129321847		3	129309455	A	G	0.16853	0.00849986	0.00136	4.10723e-10	-0.186024	0.0238235	5.79e-15	-0.0456923	0.00936434	1.06414e-06	4.74557e-11	0.156636	3	1.2488e-05
cg05495450	3	TM4SF4	149191419		3	149232897	C	T	0.0519169	0.00871968	0.00166	1.49789e-07	-0.397367	0.0468385	2.18e-17	-0.0219436	0.00491342	7.96719e-06	4.33441e-09			0.0011406
cg05497027	9	FRMPD1	37741845		9	37743249	G	A	0.1252	-0.00926772	0.00125	1.22383e-13	0.303811	0.02539	5.36997e-33	-0.0305049	0.00484019	2.93048e-10	2.07945e-08	0.851965	14	0.00547209
cg05497216	16	ANKRD11	89408076		16	89393562	C	T	0.22484	-0.00143644	0.00101	0.154963	0.414252	0.02042	1.68995e-91	-0.00346755	0.00244411	0.155976	1.54909e-15	0.0500727	20	4.07645e-10
cg05498053	6	SAMD3	130591513		6	130591558	G	A	0.387181	0.00747374	0.0011	1.08833e-11	-0.320853	0.0341357	5.49002e-21	-0.0232933	0.00423026	3.66313e-08	1.24889e-09	0.062106	20	0.000328646
cg05499178	11	.	69285980		11	69269768	A	G	0.763578	-0.014759	0.000994	7.15807e-50	0.148768	0.0267291	2.61001e-08	-0.0992082	0.0190358	1.87166e-07	1.71927e-08			0.00452427
cg05500639	9	SNORD90;RC3H2;RC3H2	125643888		9	125624164	C	T	0.331669	0.0166541	0.00136	1.77226e-34	0.289429	0.0409328	1.54e-12	0.0575412	0.00939701	9.16267e-10	9.16267e-10	0.0510514	10	0.000241117
cg05502175	1	LMOD1	201874478		1	201845432	T	C	0.0896565	-0.00921	0.00166	2.88637e-08	0.932973	0.0320848	6.74542e-186	-0.00987167	0.00181136	5.04045e-08	2.58387e-08	0.0570919	9	0.00679948
cg05504279	16	RUNDC2A	12092442		16	12138068	T	G	0.227037	0.0079581	0.00101	3.29202e-15	0.461483	0.0310169	4.55001e-50	0.0172446	0.00247655	3.32736e-12	4.68103e-11	0.284703	17	1.23182e-05
cg05504540	2	.	38138728		2	38116688	C	T	0.748602	-0.00835839	0.00114	2.26877e-13	-0.471728	0.0526035	3.03e-19	0.0177187	0.00312156	1.3771e-08	1.3771e-08	0.0954259	12	0.00362384
cg05506446	11	CHRM4	46409501		11	46256156	A	T	0.109625	-0.013519	0.00151	3.46012e-19	-0.270163	0.0341058	2.35e-15	0.0500402	0.00843479	2.98194e-09	8.64638e-11			2.2753e-05
cg05506864	3	.	30568955		3	30530899	T	G	0.469649	0.0049972	0.00126	7.30791e-05	-0.240388	0.0271747	9.06999e-19	-0.0207881	0.00574422	0.000295797	1.13666e-09	0.612693	5	0.000299113
cg05507459	9	NXNL2;NXNL2	91148748		9	91177018	G	C	0.34405	-0.0103872	0.00148	2.24458e-12	-0.749997	0.0459919	8.78001e-60	0.0138497	0.00214834	1.1434e-10	1.1434e-10	0.119573	12	3.00886e-05
cg05508639	15	SEMA4B;SEMA4B	90745541		15	90693531	C	G	0.384784	0.00082163	0.000971	0.397458	0.779255	0.0230392	9.03465e-251	0.00105438	0.00124645	0.397606	2.36219e-13	0.212551	20	6.21614e-08
cg05511853	5	.	112182657		5	112149757	C	T	0.785144	-0.0147534	0.00104	1.11921e-45	0.33226	0.0257269	3.70999e-38	-0.0444032	0.00464954	1.2967e-21	1.46019e-21	0.0966348	20	3.8425e-16
cg05513455	6	.	105388269		6	105397418	G	T	0.720647	-0.0452072	0.00101	0	-0.536129	0.0279448	4.91005e-82	0.0843215	0.00478184	1.35764e-69	1.7946e-55	0.0561004	19	4.72249e-50
cg05514006	17	C17orf67	54893150		17	54880993	C	T	0.669129	-0.0102008	0.000995	1.15847e-24	-0.208044	0.0323811	1.32e-10	0.0490319	0.00900639	5.20604e-08	5.20604e-08			0.0136997
cg05514783	1	.	48191436		1	48189631	A	G	0.446286	-0.00944583	0.00113	6.31762e-17	0.348989	0.0426014	2.56999e-16	-0.0270663	0.00462608	4.89203e-09	4.89203e-09	0.837939	4	0.00128734
cg05515099	3	.	69482656		3	69583130	C	T	0.0351438	0.00216859	0.00186	0.243651	0.490823	0.0380758	5.08e-38	0.00441827	0.00380502	0.245573	9.48947e-08	0.307254	5	0.0249716
cg05516051	2	.	38112249		2	38119591	A	G	0.707268	-0.00859396	0.00114	4.75184e-14	0.444599	0.0350473	7.10004e-37	-0.0193297	0.00298269	9.13449e-11	1.45619e-14	0.115308	18	3.83197e-09
cg05521942	6	.	26312804		6	26285867	T	C	0.790735	-0.0360313	0.00101	9.80909e-279	-0.264393	0.0382333	4.66999e-12	0.136279	0.0200739	1.12998e-11	1.12998e-11	0.0901655	10	2.97356e-06
cg05522252	5	SMIM23	171211711		5	171200997	A	C	0.579673	-0.0219185	0.000958	7.4457e-116	-0.135365	0.0209962	1.14e-10	0.161921	0.0260934	5.454e-10	5.454e-10	0.92488	3	0.000143523
cg05522415	3	QARS	49135801		3	48890119	T	C	0.753594	0.0122056	0.00105	3.09831e-31	-0.1549	0.0256714	1.6e-09	-0.0787966	0.0147134	8.5347e-08	8.5347e-08			0.0224591
cg05523662	6	HLA-A	29910101		6	29628437	C	T	0.923922	-0.0118403	0.00142	7.54048e-17	-0.249249	0.0387298	1.23e-10	0.0475039	0.00932431	3.49429e-07	1.41319e-09			0.000371882
cg05523897	1	C1orf86	2139175		1	2069172	T	C	0.22524	0.0184228	0.00107	1.96048e-66	0.272694	0.0231031	3.74999e-32	0.0675585	0.0069395	2.13062e-22	2.13062e-22	0.195836	20	5.60676e-17
cg05526886	2	RHBDD1;RHBDD1	227700861		2	227700818	T	C	0.133586	0.00965586	0.00115	4.60376e-17	0.561892	0.0210461	4.95025e-157	0.0171845	0.00214548	1.15049e-15	2.77858e-13	0.292831	20	7.31186e-08
cg05527267	17	.	1472819		17	1474982	C	T	0.346845	0.00358011	0.00109	0.00102162	0.232155	0.0186094	1.02e-35	0.0154212	0.00485514	0.00149186	6.99182e-08	0.368332	6	0.0183991
cg05528872	3	.	184184338		3	184199695	G	A	0.758986	0.000227216	0.00101	0.822005	-0.521076	0.0249872	1.40995e-96	-0.000436052	0.00193841	0.822016	6.78332e-08	0.06863	12	0.0178504
cg05532093	18	NFATC1;NFATC1;NFATC1;NFATC1;NFATC1	77186817		18	77187165	G	A	0.414537	-0.0153386	0.00101	4.32969e-52	0.104564	0.0163004	1.41e-10	-0.146691	0.0248239	3.43621e-09	3.43621e-09			0.000904243
cg05538508	19	TRAPPC6A;TRAPPC6A;TRAPPC6A;TRAPPC6A	45670485		19	45623626	T	C	0.129593	-0.0073786	0.00151	1.02649e-06	0.719891	0.04025	1.52999e-71	-0.0102496	0.00217441	2.43222e-06	2.75708e-09			0.000725527
cg05542957	5	.	36690437		5	36702864	A	C	0.371805	0.0129431	0.000973	2.24573e-40	-0.3726	0.0284167	2.81002e-39	-0.0347373	0.00371994	9.80477e-21	1.76565e-19	0.0582395	13	4.64632e-14
cg05543025	11	PANX1	93875089		11	93874866	G	A	0.507588	0.00533341	0.000952	2.115e-08	-0.39333	0.0239787	1.81001e-60	-0.0135596	0.00255763	1.14767e-07	3.59829e-08	0.780744	20	0.00946894
cg05547654	16	RPL13;SNORD68;RPL13	89626678		16	89592053	A	G	0.104832	0.0126352	0.00125	5.08299e-24	0.321933	0.0247323	9.82998e-39	0.0392479	0.00491604	1.42081e-15	9.39305e-20	0.0785156	20	2.47179e-14
cg05554536	15	SNAP23;SNAP23	42787351		15	42820589	A	G	0.282748	-0.0113253	0.00117	3.67637e-22	0.221028	0.0246903	3.49001e-19	-0.0512392	0.00779628	4.95549e-11	4.52592e-17	0.485421	13	1.191e-11
cg05566140	5	DCP2;DCP2;DCP2	112331568		5	112350707	A	G	0.436302	-0.0124546	0.000965	4.14642e-38	-0.144989	0.0232956	4.85e-10	0.0859003	0.0153227	2.06965e-08	2.06965e-08	0.403812	7	0.00544631
cg05567067	18	.	20667267		18	20672555	G	T	0.76278	0.024448	0.00138	3.15895e-70	0.491781	0.052738	1.11e-20	0.0497132	0.0060246	1.56165e-16	4.01275e-19			1.05596e-13
cg05567726	13	.	48874740		13	48916895	T	C	0.200679	0.0131121	0.00112	1.17038e-31	-0.365122	0.0313679	2.58003e-31	-0.0359116	0.0043506	1.52678e-16	7.95368e-21	0.454387	20	2.09302e-15
cg05570332	16	PPL	4940274		16	4895379	C	G	0.0473243	0.016447	0.00182	1.61306e-19	-0.566722	0.0473995	6.02003e-33	-0.0290213	0.00402556	5.62587e-13	1.99277e-20	0.568251	12	5.244e-15
cg05573145	1	A3GALT2	33779573		1	33796554	A	G	0.529752	0.0120972	0.000953	6.3996e-37	0.190957	0.0241436	2.59e-15	0.0633504	0.00943725	1.90921e-11	1.04413e-13	0.142713	12	2.74763e-08
cg05574076	3	PAQR9-AS1	142694271		3	142743889	A	G	0.694489	0.00528906	0.000989	8.89871e-08	0.453861	0.0311375	3.99002e-48	0.0116535	0.00232112	5.15016e-07	8.65688e-11	0.25781	20	2.27807e-05
cg05576953	18	.	45734715		18	45892913	C	T	0.390974	0.0143391	0.00103	4.69245e-44	-0.2029	0.0204219	2.91998e-23	-0.0706708	0.0087387	6.1101e-16	6.1101e-16	0.165509	10	1.60788e-10
cg05581415	16	DNASE1L2;DNASE1L2	2286492		16	2294890	G	T	0.471645	0.0221676	0.00125	2.28811e-70	-0.116843	0.0211632	3.37e-08	-0.189721	0.0359901	1.35325e-07	1.35325e-07			0.035611
cg05583717	17	SSH2;SSH2;SSH2;SSH2	28049612		17	28049804	T	G	0.554912	-0.0120724	0.00099	3.33179e-34	-0.134699	0.0186882	5.68998e-13	0.089625	0.0144443	5.47412e-10	5.47412e-10	0.179158	20	0.000144052
cg05585475	5	.	140015193		5	140011315	A	C	0.208067	-0.0105093	0.00107	9.0731e-23	-0.211648	0.0286809	1.59e-13	0.0496546	0.00841639	3.64048e-09	3.64048e-09	0.761236	9	0.000957997
cg05587118	5	PAM;PAM;PAM;PAM;PAM;PAM;PAM;PAM;PAM;PAM;PAM	102201664		5	102118794	C	T	0.351038	-0.00613211	0.000996	7.4259e-10	0.236317	0.0303002	6.23e-15	-0.0259487	0.00536964	1.34846e-06	3.04679e-11	0.150233	20	8.01766e-06
cg05592260	4	FRYL	48576707		4	48703516	G	A	0.527756	0.0179079	0.000973	1.2016e-75	-0.433558	0.0214394	6.20997e-91	-0.0413045	0.00303453	3.42097e-42	4.79685e-40	0.166015	20	1.2623e-34
cg05596698	19	CD320;CD320	8374592		19	8382454	G	A	0.202476	0.0159966	0.00211	3.42038e-14	0.596276	0.0761852	5.01001e-15	0.0268275	0.00492657	5.16674e-08	5.16674e-08			0.0135963
cg05597908	16	.	3193279		16	3136181	G	A	0.510583	0.00814255	0.000945	6.90589e-18	-0.200213	0.0226751	1.05e-18	-0.0406694	0.00659496	6.97081e-10	6.97081e-10	0.0763725	15	0.000183438
cg05600126	17	ABR;ABR;ABR	950540		17	950479	C	T	0.10643	-0.00451746	0.00124	0.000269361	-0.817982	0.0287543	5.25963e-178	0.00552269	0.00152831	0.000301974	5.97672e-10	0.0860984	12	0.000157278
cg05603004	11	FNBP4	47747889		11	47747809	C	T	0.0253594	-0.0225271	0.00236	1.35608e-21	-0.609909	0.0570655	1.16e-26	0.0369352	0.00518797	1.08408e-12	1.08408e-12			2.85278e-07
cg05606799	1	KISS1	204165307		1	204149523	C	T	0.440495	-0.00884278	0.00103	9.06602e-18	-0.139924	0.0185284	4.28999e-14	0.063197	0.0111452	1.4253e-08	1.4253e-08	0.941742	4	0.00375068
cg05615595	12	DNAH10	124343780		12	124346569	A	G	0.409744	-0.00751079	0.000961	5.47025e-15	-0.16662	0.0220415	4.04999e-14	0.0450774	0.00829602	5.52248e-08	8.58327e-08	0.093157	8	0.022587
cg05615891	1	C1orf115	220862338		1	220863423	G	A	0.195288	0.00834574	0.00136	8.43204e-10	-0.326963	0.0379243	6.60998e-18	-0.025525	0.00510556	5.74917e-07	1.18297e-08	0.718576	20	0.00311299
cg05619202	18	TNFRSF11A;TNFRSF11A;TNFRSF11A;TNFRSF11A;TNFRSF11A	60041959		18	60039309	G	T	0.307508	-0.00627095	0.000978	1.43609e-10	0.228486	0.0191181	6.39003e-33	-0.0274457	0.00485748	1.60273e-08	4.33549e-09	0.0501258	10	0.00114089
cg05620288	2	HS6ST1	129076914		2	129061452	C	T	0.116014	-0.0106269	0.00122	3.0234e-18	0.715805	0.0237228	5.24981e-200	-0.0148461	0.00177397	5.81908e-17	1.91989e-30	0.256632	4	5.0522e-25
cg05623128	1	ATP13A2;ATP13A2;ATP13A2	17318290		1	17311190	G	A	0.337061	0.0386669	0.000955	0	0.161434	0.0286874	1.83e-08	0.239521	0.0429729	2.49281e-08	2.49281e-08			0.00655985
cg05624214	4	FAM184B	17783261		4	17694943	G	A	0.658946	0.0157559	0.00101	7.29071e-55	0.198511	0.0232225	1.25e-17	0.0793704	0.0105876	6.55366e-14	6.55366e-14	0.386293	20	1.7246e-08
cg05626259	15	.	68851385		15	68818569	T	C	0.0864617	0.00669414	0.00148	6.09498e-06	0.37628	0.0356272	4.48997e-26	0.0177903	0.00427875	3.21286e-05	1.21254e-08	0.695069	10	0.00319082
cg05626790	12	.	133187174		12	133185673	G	A	0.189696	0.0057419	0.00127	6.14955e-06	0.537452	0.0378414	8.81004e-46	0.0106836	0.00247984	1.64616e-05	5.90059e-09	0.0848108	8	0.00155275
cg05631519	1	.	55940193		1	55912184	T	C	0.454273	0.00443257	0.000938	2.29488e-06	-0.455846	0.0279558	8.94989e-60	-0.00972383	0.00214238	5.65762e-06	2.37456e-08	0.114526	20	0.00624869
cg05632908	16	CRISPLD2	84880339		16	84879464	G	A	0.373403	-0.00769975	0.000976	3.04402e-15	0.192063	0.0242247	2.22e-15	-0.0400897	0.00716877	2.24117e-08	2.24117e-08	0.482119	3	0.00589766
cg05633070	17	ABR;ABR;ABR	933118		17	951420	A	G	0.0830671	-0.00587371	0.00155	0.000150957	0.350356	0.0429833	3.60998e-16	-0.016765	0.00487882	0.000589764	1.45013e-09			0.000381603
cg05633550	12	ERP27;ERP27	15071466		12	15084111	G	A	0.341853	-0.0076556	0.00102	6.11991e-14	-0.31511	0.0303936	3.48e-25	0.024295	0.00399615	1.20482e-09	4.74647e-08	0.218433	20	0.0124904
cg05635287	5	C5orf56	131805781		5	131801726	A	G	0.305711	-0.0190734	0.00114	7.78502e-63	0.130086	0.0184397	1.72999e-12	-0.146621	0.0225556	8.00811e-11	8.00811e-11	0.851766	5	2.10734e-05
cg05635956	14	PTGR2;PTGR2;PTGR2	74324889		14	74347439	T	C	0.338458	-0.00927058	0.000984	4.45447e-21	0.986541	0.0264089	1.99663e-301	-0.00939706	0.00102866	6.52417e-20	1.21668e-20	0.0701718	20	3.2017e-15
cg05637296	17	TMC8;TMC6	76129475		17	76126204	G	T	0.171925	1.85834e-06	0.00138	0.998926	0.482203	0.0548649	1.51e-18	3.85385e-06	0.00286187	0.998926	8.57033e-09			0.00225529
cg05642798	12	.	34190281		12	34230251	A	G	0.16274	-0.00805024	0.00125	1.19323e-10	-0.831348	0.0289763	4.99966e-181	0.00968336	0.001541	3.30341e-10	1.14757e-16	0.620682	20	3.01984e-11
cg05645702	2	HDLBP;HDLBP;HDLBP	242190905		2	242251539	T	G	0.332668	0.0163627	0.000978	7.82112e-63	0.187867	0.0253968	1.39e-13	0.0870973	0.0128737	1.32845e-11	1.32845e-11	0.0919178	7	3.49583e-06
cg05646492	15	SNAP23;SNAP23	42787226		15	42820589	A	G	0.282748	-0.0113253	0.00117	3.67637e-22	0.409813	0.0269305	2.71e-52	-0.0276353	0.0033836	3.15064e-16	1.85457e-25	0.0611505	20	4.88032e-20
cg05650397	22	TBC1D22A	47158153		22	47158179	A	G	0.301518	0.00876876	0.000987	6.43504e-19	-0.460385	0.0270141	3.97998e-65	-0.0190466	0.00241768	3.32515e-15	1.59183e-12	0.0865604	15	4.18893e-07
cg05655740	10	MKX;MKX	27992175		10	27969032	A	G	0.548123	0.0146015	0.00135	2.89356e-27	-0.508899	0.0462513	3.70004e-28	-0.0286923	0.00371987	1.22631e-14	6.97011e-16	0.175607	12	1.83419e-10
cg05656590	3	MECOM	169381574		3	169464459	G	A	0.330072	-0.00873678	0.00101	5.13745e-18	0.581198	0.0339692	1.26003e-65	-0.0150324	0.00194727	1.16577e-14	4.33939e-16	0.710014	20	1.14191e-10
cg05656688	1	RUNX3;RUNX3	25254088		1	25251424	A	G	0.548323	0.00501559	0.00095	1.29488e-07	0.172157	0.0208346	1.42e-16	0.0291338	0.00654843	8.6281e-06	1.61634e-10			4.2534e-05
cg05658236	1	MGC12982	47898911		1	47922264	A	T	0.334665	0.0162828	0.000983	1.26042e-61	-0.142692	0.0235818	1.44e-09	-0.114112	0.0200773	1.31891e-08	4.60014e-11	0.353298	3	1.21053e-05
cg05659314	1	S100A14	153590020		1	153600778	A	G	0.447085	0.00711217	0.000987	5.76846e-13	0.234747	0.025002	6.05001e-21	0.0302972	0.00530005	1.08808e-08	1.08808e-08	0.0857579	7	0.00286329
cg05659947	1	C4BPB;C4BPB;C4BPB;C4BPB;C4BPB	207262190		1	207256205	T	C	0.508387	0.00574012	0.000963	2.51214e-09	0.248846	0.0200208	1.81001e-35	0.023067	0.00429185	7.67551e-08	7.67551e-08	0.618715	4	0.0201982
cg05660656	4	CLNK	10642445		4	10633822	C	A	0.341853	-0.00640609	0.00111	7.86846e-09	-0.479443	0.0279342	4.99994e-66	0.0133615	0.00244257	4.49335e-08	1.85486e-12	0.517993	20	4.88109e-07
cg05663031	3	BCL6;BCL6;BCL6	187453721		3	187440506	A	C	0.502796	-0.0192983	0.001	5.55054e-83	-0.201674	0.0239514	3.75999e-17	0.0956906	0.0123991	1.186e-14	1.186e-14	0.0537447	8	3.12098e-09
cg05673214	16	FBXL16	743476		16	740466	G	A	0.590256	0.0197102	0.00109	4.35777e-73	-0.130105	0.0212755	9.63998e-10	-0.151495	0.0261515	6.91552e-09	6.91552e-09			0.00181982
cg05677630	22	PPIL2;PPIL2;PPIL2	22020012		22	22055280	G	A	0.669529	-0.00949913	0.000944	8.08039e-24	0.325886	0.0236617	3.71997e-43	-0.0291486	0.0035875	4.47156e-16	2.06444e-16	0.0662624	13	5.43259e-11
cg05677975	13	MIPEP	24344620		13	24353403	C	T	0.759984	0.00635701	0.00121	1.49051e-07	-0.331193	0.0300767	3.36e-28	-0.0191943	0.00404798	2.11941e-06	1.17613e-07	0.118156	20	0.0309501
cg05679836	12	TMEM194A;TMEM194A	57472765		12	57464316	G	A	0.132588	0.00955344	0.00165	7.04017e-09	-0.551519	0.0422848	6.97008e-39	-0.0173221	0.00327327	1.21002e-07	1.21002e-07	0.280952	17	0.0318419
cg05685023	3	LPP	187870940		3	187877584	G	A	0.207867	0.00951274	0.00101	4.57341e-21	0.262985	0.0291704	1.96001e-19	0.0361722	0.00555406	7.37899e-11	7.37899e-11	0.133661	6	1.94179e-05
cg05692746	2	LONRF2	100937584		2	100936276	C	A	0.414137	0.00261464	0.000964	0.00668217	-0.5667	0.0219538	6.28999e-147	-0.0046138	0.00171044	0.00698764	7.25517e-09	0.421887	20	0.0019092
cg05696603	7	SEMA3D	84644475		7	84595806	C	T	0.175919	-0.0121237	0.00107	9.26099e-30	0.163358	0.0264173	6.25999e-10	-0.0742155	0.0136728	5.69932e-08	9.12251e-12	0.901905	11	2.4006e-06
cg05697527	15	FBN1	48889252		15	48882966	C	A	0.424521	-0.0123955	0.00105	3.66751e-32	0.187048	0.0307146	1.13e-09	-0.0662691	0.0122444	6.22633e-08	6.22633e-08	0.0517663	9	0.0163847
cg05705629	2	.	26908350		2	26848046	C	T	0.65615	-0.0051122	0.001	3.18428e-07	-0.813684	0.0226733	4.81638e-282	0.00628278	0.00124139	4.16829e-07	1.42303e-08	0.0993938	15	0.00374472
cg05706173	1	PRKCZ;PRKCZ;PRKCZ	2104310		1	2089526	A	G	0.211462	0.0186945	0.00108	3.97327e-67	-0.334274	0.0235084	6.95004e-46	-0.0559257	0.00508995	4.39107e-28	5.71893e-30	0.139827	18	1.50494e-24
cg05707211	8	.	37330004		8	37308772	G	A	0.318291	-0.0056184	0.00114	8.28968e-07	-0.391608	0.0266711	8.30003e-49	0.014347	0.00307069	2.97929e-06	2.28816e-09	0.0609242	17	0.000602132
cg05707647	9	KIF12	116862053		9	117039222	G	A	0.179912	0.0130561	0.00108	1.20775e-33	0.207927	0.0213142	1.74999e-22	0.0627917	0.008271	3.155e-14	4.60187e-13			1.21099e-07
cg05710613	11	RSF1	77459023		11	77430652	T	C	0.192492	-0.0108981	0.00142	1.65783e-14	0.346023	0.0423915	3.28001e-16	-0.0314953	0.00563285	2.253e-08	2.253e-08	0.420892	14	0.0059288
cg05711445	7	TBXAS1;TBXAS1;TBXAS1;TBXAS1;TBXAS1;TBXAS1	139528855		7	139436551	T	G	0.389377	0.00946614	0.00114	1.00976e-16	0.186958	0.0243983	1.82e-14	0.0506324	0.00899119	1.78818e-08	1.10581e-08	0.05947	5	0.00290995
cg05712302	6	AKAP7;AKAP7;AKAP7;AKAP7;AKAP7	131571441		6	131538377	G	T	0.211861	0.00198784	0.00105	0.0583338	-0.493159	0.0339097	6.43994e-48	-0.00403083	0.00214709	0.0604713	1.75311e-16	0.395886	20	4.61333e-11
cg05712451	9	.	16079550		9	15783816	A	G	0.476837	0.00389642	0.000973	6.21376e-05	-0.232272	0.0219163	3.04e-26	-0.0167752	0.00447812	0.000179645	4.52919e-08	0.643581	20	0.0119186
cg05714579	10	MGMT	131428358		10	131412157	A	G	0.193291	-0.0141009	0.00111	5.65334e-37	-0.277344	0.0369688	6.28e-14	0.0508426	0.00787066	1.04864e-10	1.04864e-10	0.0932232	8	2.75949e-05
cg05719830	16	.	83966645		16	83963850	A	G	0.126797	-0.00476702	0.00132	0.000304573	0.731786	0.0308326	1.59999e-124	-0.00651423	0.00182457	0.000356593	9.89651e-10	0.0684469	20	0.000260428
cg05720987	7	.	12607144		7	12602435	A	C	0.365216	-0.0099081	0.000961	6.33708e-25	0.16729	0.0260142	1.27e-10	-0.0592271	0.0108547	4.85976e-08	4.85976e-08	0.595453	8	0.0127885
cg05723349	2	ZC3H15	187353466		2	187303974	G	A	0.604233	-0.00734959	0.00104	1.58418e-12	0.267422	0.0310714	7.52001e-18	-0.0274831	0.00503199	4.71644e-08	4.71644e-08	0.335116	20	0.0124114
cg05724271	7	.	8151066		7	8145235	G	A	0.838259	0.0135566	0.00183	1.28239e-13	0.452634	0.0568478	1.69e-15	0.0299505	0.00552226	5.84138e-08	5.84138e-08			0.0153716
cg05725263	11	PC;PC;PC	66650560		11	66662731	A	G	0.425719	0.00691743	0.000987	2.40816e-12	0.215846	0.0240081	2.46e-19	0.032048	0.00579795	3.24884e-08	3.24884e-08	0.13894	6	0.00854935
cg05726715	8	LETM2;LETM2;LETM2;LETM2;LETM2	38261885		8	38259481	C	T	0.22504	-0.010781	0.0011	1.11577e-22	-0.221387	0.0248262	4.77001e-19	0.0486975	0.00738304	4.22773e-11	1.67435e-11	0.32746	11	4.40606e-06
cg05727298	6	SUPT3H;SUPT3H;SUPT3H	44929009		6	44896803	A	G	0.472644	0.0203077	0.000987	4.58052e-94	0.175211	0.0293645	2.42e-09	0.115904	0.0202253	1.00041e-08	1.00041e-08			0.00263258
cg05728440	4	RHOH	40192585		4	40099297	C	A	0.907348	0.0172881	0.00138	5.27287e-36	-0.243849	0.0419555	6.17001e-09	-0.0708967	0.013447	1.34722e-07	3.39521e-11			8.93454e-06
cg05732278	22	L3MBTL2	41600295		22	41655058	G	A	0.752396	0.00727095	0.00111	5.73811e-11	0.213234	0.0292939	3.35999e-13	0.0340985	0.00700296	1.12082e-06	5.65568e-09	0.893977	15	0.0014883
cg05732767	2	SLC1A4;SLC1A4	65215098		2	65224470	T	G	0.169928	0.00570055	0.00129	9.91444e-06	-0.266188	0.0310503	1.01e-17	-0.0214155	0.00545216	8.56927e-05	1.6597e-07	0.452892	3	0.0436751
cg05736435	5	.	66530497		5	66519431	A	G	0.666134	-0.0072201	0.000993	3.56844e-13	-0.349006	0.0183913	2.66e-80	0.0206876	0.00304692	1.1239e-11	1.1239e-11	0.346932	7	2.95756e-06
cg05736847	17	TNRC6C;TNRC6C	76100510		17	76143434	A	G	0.161142	0.00465991	0.00138	0.000733487	0.267922	0.0371716	5.68998e-13	0.0173928	0.00568799	0.00222961	6.06651e-08	0.447886	3	0.0159641
cg05741107	12	CMKLR1;CMKLR1;CMKLR1;CMKLR1	108690869		12	108708015	C	T	0.608626	0.00574492	0.00104	3.3144e-08	0.273558	0.0279074	1.1e-22	0.0210007	0.00436386	1.49113e-06	2.69878e-09	0.104171	11	0.000710186
cg05743734	16	MT1E;MT1E	56659659		16	56693261	T	G	0.169329	-0.00252187	0.00111	0.0230892	0.742916	0.0309932	5.68008e-127	-0.00339456	0.00150081	0.0237087	8.53814e-08	0.362322	18	0.0224682
cg05745971	7	.	7655571		7	7652372	G	T	0.151757	0.00583963	0.00127	4.26292e-06	-0.839031	0.0338687	1.75002e-135	-0.00695997	0.0015395	6.15721e-06	1.21199e-07	0.111996	20	0.0318937
cg05746165	5	.	179078174		5	179065642	T	C	0.113818	0.00525398	0.00139	0.000156928	0.406556	0.0383044	2.56998e-26	0.0129231	0.0036293	0.000369751	3.90093e-09	0.052088	6	0.00102653
cg05746809	3	ZBTB38	141131788		3	141105570	G	A	0.478634	0.0725166	0.00095	0	-0.144677	0.0255386	1.47e-08	-0.501231	0.0887214	1.60923e-08	1.60923e-08			0.0042347
cg05746865	17	MAPT-AS1	43967193		17	44165803	C	T	0.0858626	-0.0153886	0.00134	1.58707e-30	-0.319479	0.0388674	2.04e-16	0.0481678	0.00720642	2.32483e-11	2.32483e-11	0.400081	19	6.1178e-06
cg05747848	4	RGS12;RGS12;RGS12	3413195		4	3419677	A	G	0.646166	0.0079327	0.000989	1.04947e-15	-0.174183	0.0195878	5.98003e-19	-0.0455423	0.00764648	2.58502e-09	4.64457e-13	0.119127	15	1.22222e-07
cg05749517	14	.	81936025		14	82026458	A	G	0.639577	0.00281058	0.00103	0.0063581	-0.531886	0.0320878	1.04001e-61	-0.00528418	0.00196257	0.00709228	1.36857e-07	0.622489	16	0.0360142
cg05756019	10	BICC1	60472636		10	60456867	A	G	0.258187	0.00661186	0.00122	5.97468e-08	-0.977824	0.0473378	8.57004e-95	-0.00676181	0.0012899	1.58731e-07	1.58731e-07	0.563678	3	0.0417702
cg05763915	2	RAB17;RAB17	238487087		2	238486767	G	A	0.0521166	0.00910525	0.00165	3.4223e-08	-0.512151	0.0537934	1.72e-21	-0.0177784	0.00372376	1.80306e-06	3.74046e-09			0.000984307
cg05764176	1	.	10484371		1	10489142	G	A	0.60603	0.00654949	0.000943	3.77452e-12	-0.216634	0.0245966	1.28e-18	-0.030233	0.00554359	4.93375e-08	4.93375e-08	0.148304	14	0.0129832
cg05766219	1	GLIS1	54147782		1	54138854	C	T	0.272963	0.0112536	0.00108	2.00953e-25	0.264498	0.0367014	5.73001e-13	0.042547	0.00717823	3.08095e-09	3.08095e-09	0.481828	10	0.000810755
cg05767291	20	.	48961320		20	48961487	G	T	0.279553	-0.00920276	0.00114	6.88188e-16	0.333568	0.0387027	6.77001e-18	-0.0275889	0.00468258	3.82e-09	3.82e-09	0.255381	8	0.00100524
cg05767426	17	ARSG;ARSG	66297747		17	66284795	T	C	0.367612	0.01545	0.000976	1.93473e-56	-0.422495	0.0188763	5.85997e-111	-0.0365685	0.00282946	3.28768e-38	1.52527e-38	0.547002	15	4.01377e-33
cg05770091	7	.	100875312		7	100883973	T	C	0.101038	-0.0142659	0.00203	2.10211e-12	-1.07749	0.0444903	1.41999e-129	0.0132399	0.00196172	1.48723e-11	5.51167e-09	0.126749	15	0.0014504
cg05770909	12	ADGRD1	131493506		12	131498946	T	C	0.692492	0.00316144	0.00103	0.00214518	0.468336	0.0325746	7.18008e-47	0.00675037	0.00224883	0.00268461	7.38626e-09	0.216518	10	0.0019437
cg05773599	16	WDR90	712872		16	711905	G	A	0.699081	0.0185588	0.00106	1.23833e-68	0.234139	0.0260641	2.63e-19	0.079264	0.00991723	1.32166e-15	1.32166e-15			3.47795e-10
cg05774127	7	GLI3	42267200		7	42245761	A	G	0.301118	-0.00693906	0.000998	3.57685e-12	0.34631	0.0239866	3.00004e-47	-0.0200371	0.00319858	3.7432e-10	1.89548e-22	0.213851	12	4.98797e-17
cg05774141	7	.	156031603		7	156028556	G	A	0.660942	0.00110617	0.0011	0.314604	-0.38409	0.0269454	4.20996e-46	-0.00287998	0.00287103	0.315805	3.10128e-09	0.473823	18	0.000816106
cg05774672	2	FZD5	208631916		2	208689905	A	C	0.220647	-0.0113717	0.0011	4.74783e-25	-0.378217	0.0407379	1.63e-20	0.0300666	0.00435276	4.93319e-12	2.63254e-14	0.0623339	7	6.92756e-09
cg05776053	2	.	74358815		2	74338942	C	T	0.324681	-0.00706909	0.00119	2.84307e-09	0.404351	0.0286966	4.34002e-45	-0.0174826	0.00319383	4.40372e-08	4.90358e-12	0.230724	14	1.29038e-06
cg05776902	10	HECTD2-AS1	93349680		10	93349092	C	A	0.840256	-0.00933943	0.00128	2.95504e-13	-0.295644	0.031535	6.91001e-21	0.0315901	0.00548624	8.50852e-09	3.01163e-10	0.646893	3	7.92513e-05
cg05777357	9	LHX2	126776999		9	126835484	A	G	0.596246	-0.00324625	0.000956	0.000684636	0.4363	0.0236032	2.73999e-76	-0.00744041	0.00222782	0.000838464	7.68339e-10	0.235272	20	0.000202189
cg05778154	3	TLR9	52260965		3	52261031	G	A	0.377596	-0.0112128	0.000985	5.04994e-30	0.154453	0.0237259	7.52002e-11	-0.0725968	0.0128465	1.5942e-08	1.5942e-08			0.00419515
cg05778943	11	SLC39A13;SLC39A13	47430791		11	47391039	T	C	0.694489	0.0227775	0.00102	1.85234e-110	0.117386	0.0214991	4.76e-08	0.194039	0.0365849	1.1341e-07	1.1341e-07			0.0298438
cg05779991	1	.	219887069		1	219742744	T	C	0.360623	-0.0168147	0.000979	4.05964e-66	-0.210919	0.0299244	1.81e-12	0.0797211	0.0122259	6.99932e-11	6.99932e-11	0.710365	3	1.84188e-05
cg05782445	2	KCNK3	26915207		2	26848046	C	T	0.65615	-0.0051122	0.001	3.18428e-07	-0.313479	0.0261169	3.42998e-33	0.016308	0.00346729	2.55904e-06	7.38743e-08	0.189121	10	0.0194401
cg05796661	3	PRRT3;PRRT3-AS1	9990857		3	9996426	C	T	0.359026	0.0136955	0.0011	1.39051e-35	0.220305	0.027174	5.18002e-16	0.0621661	0.00915037	1.09191e-11	1.09191e-11	0.537341	13	2.87337e-06
cg05797465	6	DST	56740764		6	56867037	T	C	0.0702875	-0.0133106	0.00135	6.22328e-23	-0.577502	0.0291109	1.4e-87	0.0230486	0.00261046	1.05318e-18	7.75688e-15	0.167061	20	2.04123e-09
cg05798194	7	KPNA7	98775470		7	98774738	G	A	0.201478	-0.0145904	0.00116	2.79248e-36	-0.275037	0.0347022	2.27001e-15	0.0530489	0.00791132	2.00805e-11	2.00805e-11			5.2842e-06
cg05799550	2	G6PC2;G6PC2	169756983		2	169707428	T	C	0.461462	0.0206946	0.000941	3.42482e-107	-0.176156	0.0319123	3.39e-08	-0.117479	0.0219426	8.60661e-08	8.60661e-08			0.0226484
cg05800414	6	.	81348044		6	81191965	G	T	0.0866613	0.0366107	0.00149	2.58384e-133	0.244948	0.0433745	1.63e-08	0.149463	0.0271564	3.71714e-08	1.0933e-09			0.000287703
cg05801989	13	ITM2B	48808152		13	48841518	T	C	0.302915	0.012121	0.00107	9.53166e-30	0.270963	0.0304597	5.79998e-19	0.044733	0.00639375	2.62677e-12	2.62677e-12	0.11611	8	6.91238e-07
cg05803338	11	C11orf49;C11orf49;C11orf49;C11orf49;C11orf49;C11orf49;C11orf49	47173904		11	47209472	A	G	0.709065	0.0120563	0.000984	1.63223e-34	-0.185925	0.0288902	1.23e-10	-0.064845	0.0113814	1.21607e-08	1.21607e-08			0.00320011
cg05804440	7	.	64709189		7	64700289	A	G	0.528754	-0.00545601	0.001	4.86953e-08	0.648769	0.0270714	6.42976e-127	-0.00840979	0.00158082	1.03834e-07	2.1502e-12	0.156788	20	5.65829e-07
cg05804736	17	.	16877012		17	16863308	C	T	0.15016	6.39293e-05	0.00146	0.965074	0.996152	0.0414364	1.05e-127	6.41763e-05	0.00146564	0.965074	4.38699e-08	0.882396	16	0.0115444
cg05805756	1	.	27274808		1	27270338	C	A	0.0948482	0.0196689	0.00177	1.09218e-28	-0.377289	0.0446657	2.99e-17	-0.0521322	0.00775235	1.75962e-11	1.75962e-11	0.193512	10	4.63046e-06
cg05805973	18	TTC39C;TTC39C;TTC39C;TTC39C	21594575		18	21587322	C	T	0.576278	0.00379665	0.0011	0.00055748	0.243202	0.0261477	1.39e-20	0.0156111	0.00482437	0.00121266	5.59262e-08	0.197682	14	0.014717
cg05806906	2	RAB17;RAB17;RAB17	238499186		2	238400702	A	G	0.0714856	-0.0139927	0.00145	4.90897e-22	0.140825	0.0237079	2.84999e-09	-0.0993623	0.0196426	4.22527e-07	3.70097e-10	0.447892	3	9.73915e-05
cg05810221	15	LRRK1	101602954		15	101603788	T	C	0.0976438	-0.0179422	0.00143	4.12894e-36	-0.335518	0.0381941	1.57e-18	0.0534761	0.00743123	6.19434e-13	3.38299e-19	0.0546891	6	8.90238e-14
cg05811455	1	.	227993397		1	228006435	C	T	0.205871	-0.0155487	0.00115	1.18194e-41	0.199191	0.0326854	1.1e-09	-0.0780592	0.0140498	2.76202e-08	2.76202e-08			0.00726827
cg05813417	16	TFAP4	4313628		16	4343620	G	T	0.171526	0.0120651	0.00114	3.55728e-26	0.163639	0.0249757	5.68002e-11	0.07373	0.0132351	2.53563e-08	2.56683e-11	0.93357	4	6.75464e-06
cg05813803	16	.	89323084		16	89324852	T	G	0.24401	0.00803374	0.00131	8.64402e-10	0.364771	0.0362411	7.87996e-24	0.0220241	0.00420541	1.63133e-07	3.47159e-10	0.109716	8	9.13552e-05
cg05818824	17	SCN4A	62051709		17	61646000	A	G	0.147364	0.037318	0.00116	4.53747e-227	-0.111847	0.0189029	3.28e-09	-0.333652	0.0573352	5.90859e-09	5.90859e-09			0.00155485
cg05821976	9	MIR548Q;ZNF462	109727488		9	109765215	G	A	0.287939	0.0105676	0.00138	1.8932e-14	-0.354968	0.049578	8.07998e-13	-0.0297706	0.00569238	1.69601e-07	1.69601e-07	0.501264	9	0.0446306
cg05826458	2	ACOXL	111875031		2	111915022	G	C	0.354832	0.0109851	0.000945	3.09601e-31	0.146466	0.0210945	3.83e-12	0.075001	0.0125821	2.50814e-09	2.50814e-09	0.321941	5	0.000660018
cg05827208	12	DIP2B	50898684		12	51083265	T	C	0.171526	0.0144357	0.00108	9.50442e-41	0.164406	0.0268853	9.64999e-10	0.0878052	0.0157901	2.68578e-08	2.68578e-08			0.00706767
cg05834508	14	.	55832634		14	55756218	A	G	0.0459265	0.0147719	0.00186	1.99137e-15	0.322685	0.0446638	5.01999e-13	0.0457781	0.00856584	9.07884e-08	4.77486e-09	0.664793	4	0.00125651
cg05836659	8	MIR486-2;ANK1;ANK1;ANK1;ANK1;ANK1;ANK1;ANK1;ANK1	41517827		8	41516790	G	A	0.241613	0.00403806	0.00115	0.000445826	0.950396	0.0350819	1.26554e-161	0.00424882	0.00122014	0.000497261	2.97161e-11	0.108395	20	7.81982e-06
cg05837808	4	.	125235153		4	125174320	C	T	0.0419329	-0.00266729	0.00189	0.158167	0.737886	0.0332146	2.41999e-109	-0.00361477	0.00256653	0.159005	5.10828e-09	0.206093	10	0.00134425
cg05838917	10	C10orf11;C10orf11;C10orf11	77791212		10	77818035	A	G	0.229433	-0.00541994	0.00101	8.03784e-08	0.39031	0.0198957	1.08999e-85	-0.0138862	0.00268275	2.26549e-07	3.13016e-09	0.770323	20	0.000823705
cg05842470	11	.	60113727		11	60110425	C	T	0.265974	-0.00379071	0.00107	0.000396024	0.293453	0.0273761	8.25997e-27	-0.0129176	0.00384022	0.000768859	4.53944e-11	0.277064	20	1.19456e-05
cg05843219	1	NEK7	198124647		1	198152431	G	A	0.147364	-0.0163497	0.0016	1.63751e-24	0.389404	0.0429065	1.13e-19	-0.0419865	0.00618749	1.15522e-11	1.15522e-11	0.811337	8	3.03998e-06
cg05847196	2	.	103626032		2	103168977	T	C	0.614816	0.0107475	0.000982	7.06054e-28	-0.297683	0.0286787	3.05999e-25	-0.0361038	0.00479377	5.01987e-14	8.35535e-17	0.979482	13	2.19872e-11
cg05851043	6	.	18053375		6	18100246	A	C	0.286542	-0.0044558	0.001	8.35809e-06	-0.781923	0.0248042	4.10031e-218	0.00569852	0.00129161	1.02446e-05	5.65028e-09	0.165643	20	0.00148688
cg05855948	18	.	24234966		18	24234510	C	A	0.41234	0.00908552	0.000951	1.25207e-21	-0.52696	0.0200292	1.48995e-152	-0.0172414	0.00191999	2.70934e-19	1.01368e-15	0.154771	20	2.66751e-10
cg05860426	16	LMF1;LMF1;LMF1	1014765		16	989381	T	C	0.126797	0.0170076	0.0013	4.13111e-39	0.445152	0.0388864	2.42e-30	0.0382063	0.0044348	6.98803e-18	3.96094e-24	0.0627116	9	1.04233e-18
cg05860713	21	SIM2;SIM2	38092184		21	38083119	G	A	0.776158	0.0103625	0.00107	3.50649e-22	-0.223256	0.0324472	5.95999e-12	-0.0464153	0.00827503	2.03403e-08	2.03403e-08	0.339639	4	0.00535257
cg05863683	7	MAD1L1;MAD1L1;MAD1L1	1912471		7	1950784	C	T	0.307907	0.00277018	0.001	0.00560253	0.530875	0.0253872	4.2399e-97	0.00521814	0.00190014	0.00602922	7.3141e-10	0.0830994	20	0.000192471
cg05866441	9	.	100548856		9	100537455	C	T	0.787141	-0.0092761	0.00105	1.00654e-18	0.208385	0.0292835	1.11e-12	-0.0445142	0.00803237	2.99287e-08	2.99287e-08	0.253123	3	0.00787577
cg05868183	17	MRPL27;EME1;EME1	48450068		17	48430694	A	G	0.380391	0.00666738	0.00097	6.2607e-12	-0.228223	0.0248615	4.32e-20	-0.0292143	0.00530966	3.75288e-08	3.75288e-08	0.144897	7	0.00987574
cg05868196	22	ALG12	50304986		22	50249677	G	A	0.740615	-0.0123617	0.00135	5.34517e-20	-0.309566	0.0411866	5.64002e-14	0.0399324	0.00687344	6.26009e-09	2.25791e-10	0.633983	11	5.9417e-05
cg05870200	17	SLC16A3;SLC16A3	80185327		17	80176641	T	C	0.822085	-0.0127959	0.00108	2.20242e-32	-0.24633	0.0383937	1.4e-10	0.0519462	0.00920737	1.68279e-08	1.68279e-08			0.00442828
cg05872129	22	.	39784769		22	39831278	G	A	0.774161	0.013464	0.00112	2.7419e-33	-0.253663	0.0281073	1.8e-19	-0.0530783	0.00735428	5.30177e-13	5.30177e-13	0.239698	20	1.39517e-07
cg05873145	1	FAAP20;FAAP20;FAAP20;FAAP20;FAAP20;FAAP20;FAAP20;FAAP20;FAAP20;FAAP20	2125637		1	2119833	G	A	0.85603	0.0105414	0.00111	2.16529e-21	0.454892	0.0352567	4.37002e-38	0.0231734	0.00302988	2.03652e-14	3.01322e-17			7.92933e-12
cg05881768	13	COG6;COG6;COG6	40258678		13	40235373	T	C	0.648363	-0.0124449	0.001	1.49071e-35	0.433449	0.0556212	6.55e-15	-0.0287113	0.00434703	3.98025e-11	3.98025e-11	0.187952	13	1.04741e-05
cg05884789	2	DYSF;DYSF;DYSF;DYSF;DYSF;DYSF;DYSF;DYSF;DYSF;DYSF;DYSF;DYSF;DYSF;DYSF	71778983		2	71782242	C	T	0.561502	-0.0119854	0.00107	4.01756e-29	0.223178	0.0290439	1.54e-14	-0.0537033	0.00847525	2.35059e-10	2.35059e-10			6.18561e-05
cg05885484	5	CSNK1G3;CSNK1G3;CSNK1G3;CSNK1G3	122847316		5	122863961	T	C	0.216054	-0.0139375	0.00116	2.96061e-33	-0.161751	0.0258635	4e-10	0.0861664	0.0155324	2.89767e-08	2.89767e-08			0.00762526
cg05888643	11	.	64140424		11	64137875	C	T	0.252796	0.00528501	0.000986	8.31986e-08	-0.867829	0.0254814	3.16406e-254	-0.00608992	0.00115015	1.19097e-07	1.28738e-09	0.909567	20	0.000338776
cg05890620	19	ICAM4;ICAM4;ICAM4	10397612		19	10397238	T	C	0.264776	0.00860377	0.00109	2.94141e-15	0.27371	0.0268234	1.89999e-24	0.0314339	0.00503471	4.28078e-10	4.28078e-10			0.000112649
cg05891021	15	.	67240595		15	67380146	G	A	0.45647	0.008911	0.000924	5.21475e-22	0.331663	0.0280084	2.37998e-32	0.0268676	0.00359299	7.55867e-14	4.8726e-16	0.0700868	7	1.28223e-10
cg05891362	10	.	101632542		10	101668986	C	T	0.474441	-0.010401	0.000972	1.01102e-26	0.464341	0.0274226	2.58e-64	-0.0223995	0.00247625	1.48645e-19	1.49429e-25	0.130242	20	3.93223e-20
cg05894566	4	.	83209752		4	83274634	T	C	0.219848	0.0106874	0.00118	1.33942e-19	-0.282451	0.0257233	4.74997e-28	-0.0378381	0.00541554	2.80936e-12	2.40339e-10	0.0524271	7	6.32456e-05
cg05895386	15	.	101690699		15	101603788	T	C	0.0976438	-0.0179422	0.00143	4.12894e-36	-0.230425	0.0354897	8.43e-11	0.0778657	0.0135033	8.098e-09	8.098e-09			0.002131
cg05895453	13	KBTBD7	41768968		13	41715282	C	T	0.497804	-0.0102515	0.00128	1.1566e-15	0.376546	0.0470945	1.29e-15	-0.0272251	0.0048114	1.52746e-08	2.99278e-10	0.164751	4	7.87554e-05
cg05898960	1	OBSCN;OBSCN;OBSCN;OBSCN;OBSCN;OBSCN	228524822		1	228546242	T	C	0.461462	0.00729892	0.000939	7.66017e-15	-0.175267	0.0234357	7.51002e-14	-0.0416446	0.0077273	7.07406e-08	7.07406e-08	0.199724	6	0.0186155
cg05900009	9	LHX2	126772614		9	126835484	A	G	0.596246	-0.00324625	0.000956	0.000684636	0.279251	0.0230531	8.97001e-34	-0.0116248	0.00355541	0.00107691	2.09811e-08	0.15223	20	0.00552118
cg05900440	2	.	178463880		2	178446141	A	G	0.536542	0.00496857	0.00106	2.76792e-06	-0.468428	0.021354	1.17e-106	-0.0106069	0.00231397	4.56488e-06	8.10067e-08	0.675767	20	0.021317
cg05900955	13	.	114918509		13	114981356	A	G	0.554513	-0.0145353	0.00101	5.86094e-47	-0.160001	0.0273638	5e-09	0.0908451	0.01677	6.05662e-08	6.05662e-08			0.0159381
cg05908615	12	B4GALNT3	573270		12	573870	G	A	0.52476	-0.0216243	0.000963	1.13997e-111	-0.376441	0.05593	1.69e-11	0.0574441	0.00890994	1.13944e-10	1.13944e-10	0.821934	3	2.99845e-05
cg05913474	8	FAM83H	144815204		8	144825035	G	T	0.491613	0.00694899	0.00112	5.48867e-10	-0.299689	0.0250867	6.80005e-33	-0.0231873	0.00421119	3.66829e-08	3.66829e-08	0.349722	6	0.00965315
cg05915375	17	CCDC57	80139140		17	80062698	A	G	0.178714	0.0126772	0.0011	9.90253e-31	-0.19937	0.0229259	3.43e-18	-0.0635863	0.00916	3.87305e-12	3.87305e-12	0.52304	14	1.0192e-06
cg05917876	20	.	30844648		20	30844536	A	G	0.409944	0.00302505	0.000995	0.00236381	-0.535193	0.0254102	1.76996e-98	-0.00565226	0.00187841	0.00262053	3.52918e-09	0.094202	20	0.000928706
cg05918057	14	.	93372933		14	93369407	A	G	0.726637	0.00234251	0.001	0.0191545	0.641653	0.0268518	3.35997e-126	0.00365074	0.00156595	0.0197357	4.70779e-10	0.181744	20	0.000123886
cg05920675	17	RARA;RARA;RARA	38496165		17	38496320	A	G	0.595048	0.0225909	0.00101	8.20817e-111	-0.172937	0.0208832	1.22e-16	-0.130631	0.0168209	8.10218e-15	8.10218e-15			2.1321e-09
cg05921269	10	ACSL5;ACSL5;ACSL5	114169343		10	114111660	A	G	0.0764776	-0.0112959	0.00149	3.42529e-14	-0.297201	0.0337889	1.41999e-18	0.0380076	0.00661865	9.32858e-09	2.37209e-09	0.23014	11	0.000624218
cg05921509	2	EFEMP1;EFEMP1	56129376		2	56130640	G	A	0.412141	0.0242592	0.00101	1.76037e-127	0.178271	0.0309878	8.77001e-09	0.13608	0.0243231	2.20994e-08	2.20994e-08			0.00581548
cg05923015	16	CRISPLD2	84856950		16	84857244	G	A	0.390375	0.0058047	0.000969	2.09322e-09	0.330006	0.0292735	1.77999e-29	0.0175897	0.00332513	1.22368e-07	1.42843e-08	0.566687	4	0.00375893
cg05925927	7	C7orf50;C7orf50;C7orf50	1075592		7	1091644	T	C	0.565695	0.00328254	0.00096	0.000627796	0.635136	0.0223655	2.13662e-177	0.00516825	0.0015224	0.000686806	5.59719e-10	0.0580028	20	0.000147291
cg05927268	14	ABCD4;ABCD4	74769367		14	74767511	A	G	0.688498	0.00607472	0.000973	4.28465e-10	0.471345	0.0239849	5.59001e-86	0.0128881	0.00216598	2.67776e-09	5.7974e-12	0.117543	14	1.52559e-06
cg05931415	20	ABHD12;ABHD12	25320399		20	25298988	A	G	0.522165	-0.00705044	0.00102	4.77208e-12	0.290968	0.0293148	3.21999e-23	-0.024231	0.00427183	1.40913e-08	1.40913e-08	0.123776	20	0.00370814
cg05932233	7	WDR60	158651007		7	158665987	T	C	0.224641	0.00754292	0.00114	3.67563e-11	-0.358164	0.0297995	2.81997e-33	-0.02106	0.00363333	6.7783e-09	5.53806e-11	0.146629	20	1.45734e-05
cg05932518	7	SRPK2;SRPK2;SRPK2	104838018		7	104990954	C	T	0.352436	-0.00842647	0.001	3.56249e-17	-0.903162	0.0242038	9.41732e-301	0.00932997	0.0011351	2.04355e-16	1.28526e-17	0.257746	20	3.38217e-12
cg05933346	19	.	52012524		19	52013906	T	G	0.115216	0.00147277	0.00139	0.289351	0.414662	0.0359312	8.25005e-31	0.00355174	0.00336623	0.291375	1.19834e-07	0.177736	11	0.0315345
cg05934812	5	AHRR;AHRR	334322		5	309096	C	A	0.398163	-0.0106545	0.000984	2.54345e-27	-0.215731	0.0291965	1.48e-13	0.0493879	0.00809204	1.0392e-09	1.0392e-09	0.0599433	8	0.000273467
cg05936742	1	.	228186888		1	228140460	G	A	0.26238	-0.0224646	0.00136	2.7188e-61	0.359999	0.0417544	6.59001e-18	-0.0624018	0.00816428	2.11768e-14	2.80061e-18	0.341927	15	7.36984e-13
cg05937090	3	FNDC3B;FNDC3B	172003465		3	171992009	C	T	0.240016	0.0288273	0.0012	1.60887e-127	0.218233	0.0346497	3.01e-10	0.132094	0.021682	1.11262e-09	1.11262e-09			0.000292787
cg05938526	17	MYO1D;MYO1D;MYO1D	31155930		17	31027486	T	C	0.42472	-0.00465588	0.001	3.226e-06	0.656402	0.027834	5.79015e-123	-0.00709303	0.00155286	4.93077e-06	1.04072e-08	0.397768	20	0.00273866
cg05938607	10	BICC1	60274200		10	60318114	A	G	0.449081	-0.00598647	0.00096	4.4917e-10	0.630982	0.0209232	8.66002e-200	-0.00948755	0.00155362	1.01702e-09	5.37009e-11	0.223101	20	1.41314e-05
cg05938889	8	SOX7	10583827		8	10703453	A	G	0.362021	0.00028851	0.00103	0.779396	-0.863655	0.0232337	1.8939e-301	-0.000334057	0.00119264	0.779402	1.33921e-07	0.143087	20	0.0352414
cg05942574	17	CACNA1G;CACNA1G;CACNA1G;CACNA1G;CACNA1G;CACNA1G;CACNA1G;CACNA1G;CACNA1G;CACNA1G;CACNA1G;CACNA1G;CACNA1G;CACNA1G;CACNA1G	48637104		17	48636534	A	G	0.334665	0.00687208	0.00104	3.90154e-11	0.256069	0.0291099	1.41e-18	0.0268368	0.00507961	1.26917e-07	1.26917e-07	0.0661744	6	0.0333983
cg05945782	17	MIR212	1954986		17	1967620	C	T	0.814896	0.0077353	0.00112	4.96694e-12	0.370403	0.0275516	3.34e-41	0.0208835	0.0033994	8.08345e-10	8.8549e-13	0.137254	20	2.33018e-07
cg05946647	15	BAHD1;BAHD1;BAHD1	40736236		15	40746748	C	A	0.617412	0.00470016	0.000957	9.04524e-07	0.445167	0.0226417	4.61996e-86	0.0105582	0.00221581	1.88914e-06	7.18338e-13	0.388319	20	1.89031e-07
cg05946697	17	RASD1;RASD1	17398064		17	17409560	T	C	0.424521	0.00790576	0.00107	1.48427e-13	0.413344	0.0242823	5.59998e-65	0.0191263	0.00282197	1.2215e-11	3.27875e-14	0.15461	20	8.62805e-09
cg05948763	1	SKI	2205824		1	2205581	A	C	0.458666	0.0154839	0.00102	4.77635e-52	-0.146977	0.0263618	2.47e-08	-0.105349	0.0201296	1.66282e-07	1.66282e-07			0.0437574
cg05949268	9	HABP4	99244051		9	99234997	T	G	0.189097	0.0429199	0.00125	2.28513e-258	-0.222702	0.0276177	7.40001e-16	-0.192723	0.0245503	4.15525e-15	4.15525e-15	0.195881	12	1.09346e-09
cg05949569	4	FAM160A1	152493081		4	152450126	A	G	0.428714	-0.0129892	0.000965	2.67787e-41	-0.231862	0.0236888	1.27001e-22	0.0560213	0.0070768	2.44912e-15	2.44912e-15	0.191829	17	6.44488e-10
cg05949660	6	MICAL1;MICAL1	109777642		6	109786980	C	T	0.5627	-0.0199162	0.000963	5.09279e-95	0.322085	0.020721	1.75003e-54	-0.0618352	0.00497642	1.89696e-35	5.79264e-46	0.164187	20	1.52434e-40
cg05952572	11	PDE2A;PDE2A;PDE2A;PDE2A	72295425		11	72336564	A	G	0.583067	-0.01104	0.000997	1.6921e-28	0.161494	0.0204582	2.93001e-15	-0.0683617	0.0106354	1.2949e-10	1.2949e-10			3.40755e-05
cg05954702	15	IMP3;IMP3	75931857		15	75764343	A	G	0.41234	0.0209342	0.00103	7.81344e-92	0.171611	0.0264478	8.66002e-11	0.121986	0.0197347	6.35764e-10	6.35764e-10	0.0842784	6	0.000167302
cg05956518	16	LMF1	1021780		16	1007763	T	C	0.296725	0.0159077	0.00113	5.21432e-45	-0.13875	0.0208582	2.89e-11	-0.11465	0.0190626	1.80539e-09	1.80539e-09			0.000475089
cg05958729	2	IAH1	9624017		2	9565608	C	T	0.432508	0.0128436	0.00101	4.79226e-37	-0.178591	0.0300024	2.64e-09	-0.0719163	0.0133397	7.00136e-08	7.00136e-08	0.771778	6	0.0184242
cg05959292	22	PRR14L	32108514		22	32124778	T	C	0.0938498	0.0118642	0.00174	9.19923e-12	0.302952	0.0447359	1.27e-11	0.039162	0.00815044	1.54836e-06	1.60433e-07	0.486512	10	0.0422182
cg05959476	5	.	141139928		5	141118619	T	G	0.0341454	0.00455204	0.00242	0.0599708	0.800704	0.065236	1.25e-34	0.00568505	0.00305763	0.0629845	4.50696e-08	0.258101	4	0.0118601
cg05960938	12	.	58272307		12	58260657	C	T	0.496805	-0.0218874	0.00102	3.8255e-102	-0.195692	0.0226799	6.21998e-18	0.111846	0.0139712	1.19005e-15	1.19005e-15	0.284737	20	3.13163e-10
cg05963211	13	LRCH1;LRCH1;LRCH1	47218698		13	47211879	A	G	0.831669	0.0149111	0.00115	1.90295e-38	0.168629	0.0277812	1.28e-09	0.0884255	0.0160851	3.85568e-08	3.85568e-08	0.958654	5	0.0101463
cg05963759	2	.	238336866		2	238348503	C	T	0.342053	-0.0141002	0.00144	1.22096e-22	0.227369	0.0318302	9.12001e-13	-0.0620146	0.0107463	7.88923e-09	1.26107e-10	0.437238	3	3.31851e-05
cg05963773	1	PIK3R3;PIK3R3;PIK3R3;PIK3R3;PIK3R3	46573359		1	46568836	C	T	0.496805	-0.0125311	0.000973	5.92278e-38	0.177886	0.0265028	1.92e-11	-0.0704446	0.0118352	2.64653e-09	2.64653e-09	0.151635	4	0.000696437
cg05968609	16	.	89938437		16	89862202	T	C	0.0946486	0.00855614	0.00134	1.71197e-10	0.412787	0.0340769	8.96999e-34	0.0207277	0.0036696	1.61859e-08	1.65547e-10	0.454134	4	4.35637e-05
cg05971199	17	C17orf67	54871406		17	54869473	T	C	0.124201	0.0180957	0.00138	2.78041e-39	0.397333	0.0319419	1.60001e-35	0.0455429	0.00504652	1.80337e-19	1.14312e-29	0.295264	8	3.00812e-24
cg05971831	3	EPM2AIP1;EPM2AIP1	37027788		3	37030175	A	C	0.403954	-0.00774865	0.000996	7.26571e-15	0.237425	0.0215156	2.58999e-28	-0.0326362	0.00513274	2.03811e-10	1.20162e-12	0.214906	20	3.16206e-07
cg05972931	3	.	17787758		3	17695082	G	A	0.678914	-0.00614508	0.00102	1.69541e-09	-0.47249	0.0222125	2.08999e-100	0.0130057	0.00224369	6.76801e-09	2.00041e-09	0.198979	20	0.000526409
cg05981034	17	.	1366164		17	1324417	C	T	0.0720847	-0.0149586	0.00168	5.39042e-19	-0.29	0.0327553	8.48002e-19	0.0515814	0.00821604	3.42667e-10	3.42667e-10	0.868402	3	9.01733e-05
cg05981457	2	.	103587027		2	103141447	G	A	0.638179	0.0107673	0.000978	3.43872e-28	-0.274759	0.0318971	7.06001e-18	-0.0391882	0.00577641	1.16755e-11	1.87177e-12	0.650557	20	4.92559e-07
cg05981500	5	PCSK1	95770238		5	95770727	C	A	0.243011	0.00639873	0.00124	2.46599e-07	0.673066	0.0410209	1.67997e-60	0.00950684	0.00193128	8.54192e-07	4.14086e-12	0.253521	3	1.08967e-06
cg05983695	3	CACNA2D2;CACNA2D2	50492818		3	50493550	C	T	0.360623	0.0178048	0.00127	1.184e-44	-0.136492	0.0231613	3.79e-09	-0.130446	0.0240114	5.552e-08	5.552e-08	0.198467	3	0.0146101
cg05984845	6	TRIM10;TRIM10	30124942		6	29626949	G	C	0.195088	-0.0222761	0.00143	1.03214e-54	-0.264808	0.0438937	1.61e-09	0.0841217	0.0149529	1.8467e-08	1.8467e-08			0.0048596
cg05985737	1	MFAP2;MFAP2;MFAP2;MFAP2	17306885		1	17311190	G	A	0.337061	0.0386669	0.000955	0	0.299677	0.0252353	1.58999e-32	0.129029	0.011323	4.41263e-30	3.58153e-30	0.518827	20	9.42484e-25
cg05985881	12	PITPNM2	123472844		12	123677810	G	A	0.560304	-0.0219235	0.0011	2.21541e-88	-0.165975	0.0260216	1.79e-10	0.132089	0.0217436	1.24107e-09	1.24107e-09	0.0814368	10	0.000326589
cg05986684	2	.	153618725		2	153564230	A	G	0.614417	-0.00695078	0.000997	3.13145e-12	0.602712	0.0223668	6.2281e-160	-0.0115325	0.00170866	1.48396e-11	3.97692e-08	0.20853	20	0.0104653
cg05991184	2	PNKD	219186017		2	219184872	T	G	0.608227	0.0181178	0.000974	3.12807e-77	-0.150406	0.0243218	6.24999e-10	-0.120459	0.0205274	4.40526e-09	4.40526e-09	0.919578	5	0.00115925
cg05991220	3	ITIH1;ITIH1;ITIH1;ITIH1	52813859		3	52822921	T	C	0.339856	-0.0196565	0.000991	1.48472e-87	-0.137235	0.0213639	1.33e-10	0.143232	0.0234377	9.88788e-10	9.88788e-10	0.375941	20	0.0002602
cg05994527	3	.	98863969		3	98862083	A	G	0.606829	0.00813589	0.00103	2.81325e-15	0.17284	0.0301367	9.73999e-09	0.0470718	0.0101428	3.46884e-06	2.8748e-10	0.0826275	5	7.56506e-05
cg06002800	22	.	24256011		22	24265659	T	C	0.387181	0.00608271	0.00095	1.525e-10	0.90873	0.0245495	6.28236e-300	0.00669364	0.00106094	2.80549e-10	8.09626e-13	0.815193	20	2.13054e-07
cg06003169	4	NFKB1;NFKB1	103422460		4	103443569	A	G	0.392173	0.00871651	0.000966	1.82503e-19	-0.240561	0.0275844	2.76e-18	-0.0362341	0.00577823	3.59221e-10	3.59221e-10	0.570745	20	9.45293e-05
cg06003525	7	LOC349160	136776500		7	136926814	C	T	0.0888578	-0.00353402	0.00161	0.0281605	0.528445	0.042851	6.08002e-35	-0.00668758	0.00309456	0.0306894	2.63071e-09	0.553957	5	0.000692274
cg06008926	5	.	170740673		5	170794695	T	G	0.185903	-0.0212309	0.00121	6.35971e-69	-0.187474	0.0256243	2.55001e-13	0.113247	0.0167706	1.45088e-11	1.32224e-13	0.873093	4	3.47949e-08
cg06013113	16	RAB40C	678127		16	677854	T	G	0.539736	0.0193963	0.000991	2.6559e-85	0.180058	0.0231032	6.50999e-15	0.107723	0.0148773	4.46302e-13	4.46302e-13	0.467864	4	1.17445e-07
cg06016189	2	.	42149294		2	42164215	C	A	0.624401	-0.007736	0.000984	3.78687e-15	-1.04911	0.0285426	9.34039e-296	0.00737386	0.000959152	1.49574e-14	1.07892e-23	0.229689	20	2.83918e-18
cg06021189	6	TRIM27	28872284		6	28970176	A	G	0.684904	-0.0212937	0.00104	3.61884e-93	0.113068	0.0200721	1.77e-08	-0.188326	0.0346744	5.59478e-08	5.59478e-08			0.0147227
cg06021832	1	CITED4	41329406		1	41338665	G	A	0.242812	0.00336421	0.0013	0.00965759	-0.283096	0.0371375	2.48001e-14	-0.0118836	0.00484948	0.014266	5.2527e-08			0.0138225
cg06023838	10	.	71273679		10	71211721	A	C	0.175719	0.000590878	0.00112	0.597798	0.962445	0.0271203	7.52063e-276	0.000613934	0.00116383	0.597839	5.8746e-12	0.316867	20	1.54591e-06
cg06024295	10	CPN1;CPN1	101841416		10	101863817	C	G	0.210064	-0.0127699	0.00104	1.17804e-34	-0.211848	0.0259477	3.22999e-16	0.0602786	0.00886623	1.05588e-11	1.05588e-11	0.0894117	10	2.77856e-06
cg06026136	6	.	27173753		6	27154361	C	T	0.713858	0.0168819	0.00121	3.05976e-44	0.190209	0.030871	7.20999e-10	0.0887545	0.015747	1.73773e-08	1.73773e-08			0.00457285
cg06027254	3	BCL6	187458083		3	187425632	A	T	0.51258	-0.0181053	0.000986	2.62864e-75	0.204786	0.0332092	6.97998e-10	-0.0884108	0.0151241	5.0441e-09	5.0441e-09	0.377029	4	0.00132736
cg06030675	3	CBLB	105544898		3	105545445	C	T	0.112819	-0.0118506	0.00158	6.36332e-14	-1.37896	0.0461515	3.69739e-196	0.00859389	0.00118134	3.47248e-13	1.73799e-10	0.0665574	19	4.57355e-05
cg06034029	12	ADGRD1	131597100		12	131494029	G	A	0.643171	0.0024613	0.00103	0.0168662	0.343144	0.0312496	4.73001e-28	0.00717279	0.00307191	0.0195454	1.54695e-09	0.144646	6	0.000407082
cg06034584	9	TOPORS-AS1;TOPORS-AS1;NDUFB6;NDUFB6;NDUFB6	32566125		9	32555536	A	C	0.508986	-0.00704148	0.000972	4.34611e-13	0.499389	0.0265823	9.73002e-79	-0.0141002	0.00208608	1.3876e-11	2.14937e-13	0.268596	20	5.65609e-08
cg06035531	6	PRDM13	100056127		6	100082983	T	C	0.0988419	0.00849024	0.0012	1.49233e-12	-0.245389	0.0278235	1.15e-18	-0.0345991	0.00626931	3.41306e-08	3.41306e-08			0.0089815
cg06037240	9	ANAPC2	140072207		9	140073120	C	T	0.241214	-0.0115701	0.00115	8.21958e-24	-0.289842	0.0334502	4.52e-18	0.0399186	0.00608	5.1837e-11	5.1837e-11	0.198463	7	1.3641e-05
cg06038358	2	PROC;PROC	128176007		2	128164177	A	G	0.410343	0.00873839	0.000993	1.36828e-18	0.664524	0.0188084	1.94311e-273	0.0131498	0.00153996	1.35262e-17	1.09069e-18	0.394593	20	2.87017e-13
cg06038470	16	.	410721		16	375782	T	C	0.432907	-0.0127741	0.00097	1.32032e-39	-0.168638	0.0231699	3.37999e-13	0.0757486	0.0118912	1.88828e-10	1.88828e-10	0.17422	7	4.96903e-05
cg06039489	20	C20orf26;C20orf26;CRNKL1	20037100		20	20056542	C	A	0.0930511	0.00032893	0.00172	0.848339	0.380981	0.0390827	1.87999e-22	0.000863376	0.00451553	0.848368	5.59777e-10	0.158457	4	0.000147306
cg06040590	5	TRIM7;TRIM7	180633615		5	180620631	C	T	0.427316	-0.0139005	0.00111	5.59013e-36	-0.351832	0.0271759	2.45999e-38	0.0395089	0.00438935	2.23518e-19	2.57523e-23	0.111685	8	6.77674e-18
cg06046430	4	ANKRD56	77819534		4	77819842	C	T	0.308506	0.00972426	0.00103	3.69136e-21	0.569564	0.0223732	5.83998e-143	0.0170732	0.00192875	8.60309e-19	4.34764e-17	0.115505	20	1.14409e-11
cg06053580	6	TRAF3IP2-AS1;TRAF3IP2-AS1;TRAF3IP2-AS1;TRAF3IP2;TRAF3IP2;TRAF3IP2	111893826		6	111877623	A	G	0.926717	-0.0100349	0.00124	5.8375e-16	0.295981	0.0303102	1.59001e-22	-0.0339039	0.00544114	4.63404e-10	1.05111e-12	0.226355	17	2.766e-07
cg06060286	10	.	89736334		10	89802409	G	A	0.910942	0.00742955	0.00118	3.04974e-10	0.210407	0.0277006	3.06e-14	0.0353104	0.00728437	1.2508e-06	2.81692e-09	0.221892	8	0.000741276
cg06060673	22	CBX6	39268830		22	39257397	A	G	0.650759	0.00857784	0.0011	6.28779e-15	-0.192835	0.026301	2.27e-13	-0.0444828	0.0083276	9.21255e-08	2.67335e-09	0.306036	8	0.000703495
cg06060703	16	CCDC78	773998		16	757166	C	T	0.728235	0.0205863	0.00108	5.2853e-81	0.147132	0.0242037	1.21e-09	0.139917	0.0241589	6.97485e-09	6.97485e-09	0.604917	4	0.00183544
cg06066694	16	DPEP1;DPEP1	89688353		16	89696438	G	A	0.345447	-0.00921331	0.00108	1.45286e-17	-0.189242	0.0253457	8.23998e-14	0.0486853	0.0086653	1.92704e-08	1.92704e-08			0.00507102
cg06070445	3	BCL6;BCL6;BCL6	187453772		3	187444210	C	T	0.750799	-0.0174782	0.00119	7.74494e-49	-0.263617	0.0421223	3.89e-10	0.0663015	0.0115157	8.53708e-09	8.53708e-09			0.00224654
cg06070970	8	GLI4	144359074		8	144330452	G	A	0.46226	-0.0144244	0.000982	7.60505e-49	-0.195602	0.0250059	5.19e-15	0.0737436	0.0106809	5.04653e-12	5.04653e-12	0.78956	4	1.328e-06
cg06071730	10	MXI1;MXI1;MXI1	112021300		10	112058426	C	T	0.0417332	-0.0131636	0.00211	4.41298e-10	-0.414316	0.0412278	9.24002e-24	0.0317719	0.00599428	1.15569e-07	1.15569e-07			0.0304122
cg06075687	13	LINC00598;LINC00598	41020744		13	41027214	A	G	0.515974	0.0051296	0.000973	1.34987e-07	-0.641594	0.0250196	4.96998e-145	-0.00799509	0.00154825	2.41799e-07	1.99469e-08	0.690075	10	0.00524905
cg06076484	17	RAB5C;RAB5C;RAB5C	40282495		17	40290552	C	T	0.371605	0.0121804	0.00113	4.32022e-27	-0.196714	0.0304666	1.07e-10	-0.0619193	0.0111787	3.04162e-08	3.04162e-08	0.453195	5	0.00800405
cg06079852	6	ADGRG6;ADGRG6;ADGRG6;ADGRG6	142725029		6	142669338	G	A	0.466254	-0.0511299	0.00102	0	-0.336859	0.0220156	7.54013e-53	0.151784	0.0103718	1.69635e-48	1.60145e-68	0.658403	20	4.21422e-63
cg06080014	16	.	84822990		16	84817751	T	C	0.404153	0.00942831	0.00104	1.23826e-19	-0.316166	0.0300164	6.07995e-26	-0.0298208	0.00434	6.36917e-12	1.81896e-13	0.0966701	13	4.7866e-08
cg06080121	2	.	172348399		2	172351233	G	A	0.0716853	0.0107653	0.00143	5.14517e-14	0.228426	0.0369045	6.03002e-10	0.0471282	0.00985718	1.74339e-06	5.67918e-11			1.49448e-05
cg06081306	17	NEUROD2	37760830		17	37745979	G	A	0.700479	0.0148972	0.0012	2.18499e-35	0.248738	0.0285591	3.05e-18	0.0598911	0.00840001	1.0045e-12	1.0045e-12	0.561746	10	2.64336e-07
cg06081329	9	.	36306905		9	36307152	C	T	0.587859	0.00579407	0.000941	7.39704e-10	-0.216473	0.0161339	4.78999e-41	-0.0267658	0.00478285	2.19094e-08	1.38126e-08	0.687543	9	0.0036348
cg06081389	6	.	19836042		6	19842497	C	T	0.49401	-0.0127009	0.000963	1.01673e-39	-0.162712	0.0226066	6.13002e-13	0.0780576	0.0123548	2.65011e-10	2.65011e-10			6.9738e-05
cg06088324	16	GPRC5B	19895321		16	19876145	T	C	0.0660942	0.0129897	0.00151	7.80319e-18	0.221446	0.0320028	4.53002e-12	0.0586585	0.0108793	6.97707e-08	1.97986e-10	0.0881583	13	5.21001e-05
cg06088623	19	LASS4	8274890		19	8285607	A	G	0.260783	-0.00606356	0.00104	5.53125e-09	0.763494	0.0234988	1.4398e-231	-0.00794186	0.00138392	9.54158e-09	1.28875e-07	0.398014	3	0.0339135
cg06090312	5	NREP-AS1;NREP;NREP	111304440		5	111269667	A	C	0.0924521	-0.00922267	0.00197	2.84702e-06	-0.338941	0.0486068	3.1e-12	0.0272103	0.00700063	0.000101562	1.12886e-07	0.175947	11	0.0297061
cg06090426	3	.	129712103		3	129920258	T	C	0.319289	-0.00328542	0.00107	0.00213711	0.327081	0.0235936	1.06e-43	-0.0100447	0.00335064	0.00271905	2.28884e-09	0.202954	20	0.000602311
cg06092168	13	DLEU7	51286764		13	50841444	A	G	0.540935	-0.0232221	0.00098	3.96295e-124	0.17871	0.0246587	4.25e-13	-0.129943	0.0187496	4.19499e-12	4.19499e-12	0.355357	6	1.10392e-06
cg06093070	1	CROCCL1	16957489		1	16776804	T	C	0.442492	0.0026259	0.000955	0.00596619	0.247794	0.027432	1.66999e-19	0.0105971	0.00402861	0.0085268	1.53273e-11	0.0508776	8	4.03338e-06
cg06093500	11	TPCN2	68832773		11	68829638	T	C	0.30611	-0.0176953	0.000968	1.18839e-74	-0.241886	0.0411193	4.04e-09	0.0731555	0.0130641	2.1466e-08	2.1466e-08			0.00564881
cg06094379	4	.	17537207		4	17694943	G	A	0.658946	0.0157559	0.00101	7.29071e-55	-0.225002	0.0304585	1.5e-13	-0.0700256	0.0104885	2.44833e-11	1.54439e-10	0.542604	20	4.06407e-05
cg06094676	3	DNAH12;DNAH12	57504914		3	57494138	C	A	0.235623	-0.00906328	0.00123	1.72532e-13	-0.355011	0.0439049	6.17003e-16	0.0255296	0.00468748	5.14201e-08	5.14201e-08	0.877317	7	0.0135312
cg06095752	2	MAP4K4;MAP4K4;MAP4K4	102313242		2	102374959	A	G	0.70607	0.00936106	0.00101	1.89001e-20	-0.230318	0.0219811	1.09001e-25	-0.0406441	0.00585464	3.86059e-12	4.50854e-13	0.0968052	14	1.18643e-07
cg06097562	15	.	102065533		15	102061971	C	A	0.554712	-0.00768073	0.0012	1.54759e-10	-0.62291	0.0252597	2.8599e-134	0.0123304	0.00199027	5.81637e-10	3.85119e-14	0.0759014	18	1.01345e-08
cg06098425	7	SLC25A13;SLC25A13;SLC25A13	95880513		7	95827119	T	C	0.452276	0.000923425	0.000976	0.344081	-0.79706	0.021329	1.21053e-301	-0.00115854	0.00122489	0.344236	4.4645e-12	0.0995322	20	1.17484e-06
cg06099852	9	.	85019375		9	85007150	A	G	0.344249	0.0146231	0.00112	5.84726e-39	-0.318611	0.0371295	9.40001e-18	-0.0458964	0.00640033	7.44827e-13	7.44827e-13	0.956445	20	1.96002e-07
cg06100756	17	.	43221575		17	43268712	T	C	0.754393	0.0173536	0.00113	3.17127e-53	-0.132742	0.0204092	7.82e-11	-0.130732	0.0218285	2.11076e-09	6.13895e-16	0.139886	4	1.61547e-10
cg06105778	5	F12	176830667		5	176842474	C	T	0.515974	-0.0191431	0.00107	1.39228e-71	0.193955	0.0347834	2.46e-08	-0.0986987	0.0185402	1.01786e-07	1.01786e-07			0.026785
cg06106599	11	FADD	70048801		11	70045922	A	G	0.315895	-0.00911521	0.000964	3.21138e-21	-0.306045	0.0295973	4.63e-25	0.0297839	0.00426827	2.99467e-12	2.99467e-12	0.114895	14	7.88051e-07
cg06108549	3	SH3BP5;SH3BP5	15382789		3	15371003	A	G	0.170128	0.00689461	0.00121	1.21203e-08	0.919654	0.027769	1.6383e-240	0.00749696	0.00133504	1.95977e-08	2.7939e-08	0.315403	18	0.00735217
cg06109339	16	MBTPS1	84137453		16	84133440	G	A	0.209465	0.00845975	0.00109	8.4104e-15	-0.257287	0.032063	1.02e-15	-0.0328806	0.0058939	2.42254e-08	3.03816e-09	0.873051	5	0.000799495
cg06112923	7	STEAP2;STEAP2;STEAP2	89863353		7	89871132	A	G	0.893371	0.00675201	0.0013	2.05985e-07	0.307308	0.0328478	8.32006e-21	0.0219715	0.00483847	5.59888e-06	9.62902e-10	0.147476	15	0.000253389
cg06113904	7	LOC285889	156238764		7	156157989	A	G	0.377995	-0.00735264	0.00095	9.97136e-15	0.264313	0.0320002	1.46e-16	-0.0278179	0.00492556	1.62642e-08	1.62642e-08	0.0552107	3	0.00427995
cg06114987	16	FOXL1	86611714		16	86605041	T	C	0.351637	0.007781	0.00113	5.74472e-12	-0.248337	0.0266698	1.26e-20	-0.0313324	0.00565929	3.08644e-08	7.82271e-11	0.145031	6	2.05855e-05
cg06116717	5	SPEF2	35779244		5	35847722	T	G	0.413339	0.0092951	0.000965	5.84482e-22	-0.20763	0.0309412	1.94e-11	-0.0447676	0.00813065	3.67007e-08	3.67007e-08			0.00965782
cg06124182	7	KDELR2;KDELR2	6510101		7	6516437	G	T	0.096845	0.0098965	0.00125	2.42919e-15	-0.674201	0.0358388	6.01999e-79	-0.0146789	0.00201155	2.93648e-13	2.2457e-18	0.449091	3	5.90958e-13
cg06124511	6	TULP4;TULP4	158830124		6	158841864	G	A	0.130791	0.0137189	0.00106	2.59538e-38	0.149142	0.0250313	2.55e-09	0.0919855	0.0169958	6.22433e-08	6.22433e-08			0.0163794
cg06125571	1	C1orf127	11033586		1	11034817	G	A	0.328474	0.00846644	0.00111	2.39492e-14	-0.777008	0.0306216	4.81993e-142	-0.0108962	0.0014917	2.78192e-13	2.78192e-13	0.495082	6	7.32066e-08
cg06128688	12	.	96883733		12	96867171	C	A	0.435104	0.005088	0.000963	1.26746e-07	0.520216	0.0262473	2.01e-87	0.00978055	0.0019158	3.30434e-07	8.27611e-09	0.125929	20	0.00217787
cg06131211	2	CRIM1	36647539		2	36668219	A	C	0.267173	-0.0113416	0.00105	3.38538e-27	0.15882	0.0257485	6.90999e-10	-0.0714117	0.0133322	8.4929e-08	8.4929e-08	0.0826762	4	0.0223492
cg06134964	3	ITIH1;ITIH1	52812033		3	52889771	T	C	0.246206	-0.0211959	0.00113	1.68333e-78	0.18019	0.0236314	2.44001e-14	-0.117631	0.0166529	1.62136e-12	1.69657e-14	0.561554	20	4.46455e-09
cg06136628	7	TBX20;TBX20	35289993		7	35292420	A	G	0.388978	-0.0100947	0.000982	8.69662e-25	-0.172996	0.0281173	7.62001e-10	0.0583522	0.011053	1.29685e-07	1.59573e-09	0.971932	6	0.000419917
cg06137328	11	SLC43A3	57196320		11	57190420	G	A	0.261781	0.00827943	0.00114	3.79557e-13	0.636523	0.0295051	3.19994e-103	0.0130073	0.00188975	5.85711e-12	3.3866e-19	0.20219	20	8.91186e-14
cg06138643	2	DYSF;DYSF;DYSF;DYSF;DYSF;DYSF;DYSF;DYSF;DYSF;DYSF;DYSF;DYSF;DYSF;DYSF	71772862		2	71685529	T	C	0.142971	0.0144147	0.00118	2.55822e-34	-0.280016	0.0305269	4.61e-20	-0.0514781	0.00701807	2.21589e-13	3.47659e-15	0.252564	6	9.14867e-10
cg06140900	6	.	33868466		6	33670482	G	A	0.24361	-0.0166715	0.000996	6.87509e-63	0.116456	0.0161759	6.04999e-13	-0.143157	0.021646	3.75182e-11	4.13189e-18	0.456445	18	1.08731e-12
cg06143012	17	RDM1;RDM1;RDM1;RDM1;RDM1;RDM1;RDM1;RDM1;RDM1;RDM1;RDM1;RDM1;RDM1	34258076		17	34259795	A	G	0.191294	0.00911452	0.0013	2.36335e-12	-0.592338	0.0341696	2.54999e-67	-0.0153874	0.0023674	8.04831e-11	5.38251e-09	0.070492	20	0.00141641
cg06144743	16	C16orf88	19721014		16	19800213	C	T	0.178714	0.0103095	0.00127	4.75037e-16	0.295078	0.0333664	9.26995e-19	0.0349382	0.00584225	2.22771e-09	2.22771e-09	0.655679	11	0.000586225
cg06144990	12	AQP2	50347628		12	50343862	G	A	0.276158	-0.00341247	0.00113	0.00252871	0.625832	0.0265437	6.56993e-123	-0.00545269	0.00182035	0.00274072	9.09058e-10	0.135277	11	0.00023922
cg06146083	10	SH3PXD2A	105576378		10	105568840	G	T	0.24401	0.0106412	0.00109	1.62974e-22	-0.171479	0.0275895	5.12e-10	-0.0620554	0.0118359	1.57997e-07	1.57997e-07	0.110244	3	0.041577
cg06146187	19	SLC44A2;SLC44A2	10741985		19	10728030	T	G	0.811302	-0.0226511	0.00116	6.4973e-85	-0.202268	0.0365574	3.15e-08	0.111986	0.0210368	1.01891e-07	1.01891e-07			0.0268127
cg06149826	2	SPTBN1;SPTBN1	54800117		2	54818895	C	T	0.301717	0.00648865	0.0012	6.40147e-08	0.469647	0.0259884	5.35007e-73	0.013816	0.00266704	2.21545e-07	1.15185e-10	0.375555	20	3.0311e-05
cg06155771	6	ZNRD1;NCRNA00171;ZNRD1	30029935		6	29634012	G	A	0.973243	-0.0274313	0.00264	2.735e-25	0.264136	0.0420205	3.26e-10	-0.103853	0.0193096	7.5191e-08	7.5191e-08			0.0197866
cg06156437	9	.	92510602		9	92510619	A	G	0.561502	-0.00733355	0.000939	5.72073e-15	0.831736	0.0246339	6.6869e-250	-0.00881716	0.00115877	2.76119e-14	2.71867e-12	0.413492	6	7.1542e-07
cg06157219	1	PRKCZ;PRKCZ;PRKCZ	2063875		1	2119833	G	A	0.85603	0.0105414	0.00111	2.16529e-21	0.296521	0.0256212	5.62996e-31	0.0355503	0.0048424	2.1128e-13	2.1128e-13	0.115629	3	5.55985e-08
cg06157379	4	UVSSA	1350275		4	1321516	A	C	0.136382	-0.00829882	0.00145	1.0446e-08	0.553034	0.0397812	6.17004e-44	-0.015006	0.0028354	1.20746e-07	1.8841e-22	0.0636256	20	4.95803e-17
cg06158539	8	.	8637903		8	8637957	C	A	0.214457	0.00971739	0.00129	4.96407e-14	0.332932	0.0402666	1.36e-16	0.0291873	0.0052416	2.57101e-08	1.08108e-08	0.219567	5	0.00284488
cg06159688	12	COQ5	120942981		12	120884328	T	C	0.259385	-0.00754343	0.00101	8.09648e-14	-0.180904	0.0244491	1.37e-13	0.0416985	0.00793284	1.46869e-07	1.46869e-07			0.0386488
cg06167937	2	GLI2	121591928		2	121591268	G	A	0.201877	-0.0184294	0.00121	2.20504e-52	-0.132122	0.0192197	6.23e-12	0.139488	0.0222622	3.71225e-10	3.40058e-09	0.121983	3	0.000894867
cg06169135	2	.	231825892		2	231814203	T	G	0.189896	0.00552823	0.00111	6.34571e-07	0.904104	0.0284266	5.543e-222	0.0061146	0.0012427	8.63561e-07	1.61489e-07	0.189019	9	0.042496
cg06169148	13	RASA3	114837739		13	114833878	G	A	0.207268	-0.00467851	0.00127	0.000229723	-0.54304	0.0372646	4.2e-48	0.00861541	0.00241226	0.000354924	7.47659e-13	0.634771	4	1.96747e-07
cg06169270	17	TTLL6	46894949		17	46894073	A	G	0.319489	-0.0123834	0.00101	1.47055e-34	0.14948	0.0217375	6.12999e-12	-0.0828432	0.0138126	2.0017e-09	2.0017e-09			0.000526749
cg06172871	16	HP;HP	72088244		16	72257699	T	A	0.307308	-0.00710774	0.00107	3.07889e-11	0.203831	0.0258472	3.12e-15	-0.0348708	0.00686363	3.76423e-07	1.05511e-11	0.123439	20	2.77653e-06
cg06177974	11	SYTL2	85522300		11	85523688	A	G	0.44988	-0.0111575	0.00103	2.41407e-27	0.515437	0.0209367	7.95014e-134	-0.0216467	0.0021832	3.57777e-23	1.06391e-30	0.0531352	20	2.79969e-25
cg06178315	1	KIAA0562;DFFB	3774858		1	3744084	A	G	0.569289	0.00613542	0.000995	6.99279e-10	0.647408	0.021422	1.22949e-200	0.0094769	0.00156856	1.52428e-09	1.41505e-08	0.494826	20	0.00372371
cg06179788	15	CHSY1	101782902		15	101766822	T	C	0.0527157	0.0227068	0.00147	7.92797e-54	-0.417477	0.0422185	4.66999e-23	-0.0543905	0.00653091	8.20989e-17	2.84611e-30	0.102124	12	7.48958e-25
cg06181930	12	.	34358630		12	34200402	G	A	0.123203	-0.0078509	0.00127	6.33704e-10	-0.179169	0.0272155	4.59999e-11	0.0438184	0.00972345	6.59157e-06	7.12766e-08	0.664041	9	0.0187565
cg06183256	3	RFT1	53124971		3	53123486	A	G	0.490415	-0.0259671	0.000966	3.65777e-159	-0.21921	0.0241759	1.22e-19	0.118458	0.0137875	8.57007e-18	4.74784e-24	0.473213	13	1.2494e-18
cg06185246	16	LMF1	929333		16	989381	T	C	0.126797	0.0170076	0.0013	4.13111e-39	0.206396	0.0301489	7.6e-12	0.0824028	0.0135852	1.3143e-09	1.46872e-13	0.127843	4	3.86494e-08
cg06186057	6	LOC222699	28186447		6	28189663	C	G	0.21845	-0.0146386	0.0014	1.37333e-25	0.222935	0.034759	1.42e-10	-0.0656631	0.0120105	4.57301e-08	4.57301e-08	0.871656	3	0.0120339
cg06186474	1	LOC100505887;LOC100505887	6786573		1	6786581	G	A	0.0515176	0.0105966	0.0018	3.93269e-09	1.04358	0.0611538	2.71001e-65	0.0101541	0.00182458	2.61922e-08	7.30279e-13	0.150634	11	1.92174e-07
cg06190406	1	OBSCN;OBSCN	228462073		1	228489101	A	C	0.383187	-0.00903237	0.000949	1.76924e-21	0.24437	0.0277317	1.23e-18	-0.0369619	0.00571623	1.00544e-10	1.00544e-10	0.103982	9	2.64583e-05
cg06191348	17	DUS1L	80024326		17	80008392	T	G	0.541334	0.00865136	0.000997	4.04947e-18	-0.181165	0.0256214	1.54e-12	-0.047754	0.00871194	4.21861e-08	4.21861e-08			0.0111013
cg06194602	17	GH1;GH1;GH1;GH1;GH1	61997056		17	61675292	G	A	0.316893	0.0376856	0.00112	3.35126e-248	-0.178991	0.0286618	4.23999e-10	-0.210545	0.0342903	8.24845e-10	8.24845e-10	0.371947	8	0.000217059
cg06199907	16	MARVELD3	71674507		16	71768500	C	T	0.422923	-0.0120307	0.00101	1.03002e-32	0.156299	0.0256947	1.18e-09	-0.0769723	0.0142083	6.04659e-08	6.04659e-08			0.0159117
cg06200092	14	.	54413763		14	54399257	C	T	0.352037	0.00716895	0.00101	1.26602e-12	0.167284	0.0205788	4.33e-16	0.042855	0.00801535	8.96168e-08	2.91156e-09	0.465334	11	0.000766179
cg06201228	12	ADAMTS20	43834948		12	43880969	G	C	0.792332	0.00709213	0.00107	3.399e-11	0.294235	0.0301922	1.93e-22	0.0241036	0.00439794	4.2373e-08	4.2373e-08	0.119947	17	0.0111505
cg06201393	3	MECOM	169378835		3	169464459	G	A	0.330072	-0.00873678	0.00101	5.13745e-18	0.250479	0.0272508	3.86999e-20	-0.0348803	0.00553712	2.98888e-10	2.21034e-11	0.398841	19	5.81654e-06
cg06204101	1	PRKCZ;PRKCZ;PRKCZ	2039671		1	2088754	C	A	0.228235	0.0182968	0.00107	1.48881e-65	-0.33419	0.0260265	9.73999e-38	-0.0547497	0.00533216	9.83959e-25	1.29758e-27	0.0759653	20	3.4146e-22
cg06204421	20	.	57725132		20	57713314	A	G	0.0776757	0.0245671	0.00159	7.42748e-54	0.523356	0.0434049	1.76998e-33	0.0469415	0.00493826	1.98747e-21	5.94805e-23	0.145273	17	1.56524e-17
cg06205074	17	ASPSCR1	79954975		17	79949231	C	T	0.592053	0.0117407	0.00102	1.16813e-30	-0.148333	0.0249814	2.89e-09	-0.079151	0.0149993	1.31331e-07	1.31331e-07			0.0345598
cg06205108	12	CRY1	107488213		12	107491592	G	A	0.533347	-0.0115327	0.000962	4.09446e-33	0.258062	0.0381867	1.4e-11	-0.0446896	0.00759127	3.93321e-09	3.93321e-09	0.427158	4	0.00103503
cg06209197	1	PEF1	32106926		1	32086089	A	G	0.439497	0.0110234	0.000972	8.225e-30	0.153142	0.0224489	8.99e-12	0.0719816	0.0123135	5.04352e-09	5.04352e-09	0.115707	4	0.00132721
cg06211872	12	TBX3;TBX3	115123251		12	115122875	A	C	0.113818	-0.000968754	0.0017	0.568776	-0.225569	0.0275144	2.44001e-16	0.00429471	0.00755468	0.569707	1.38134e-08			0.00363501
cg06212760	1	POMGNT1;POMGNT1	46664937		1	46671997	G	A	0.322085	0.00511925	0.00101	4.00828e-07	0.364442	0.0252234	2.55999e-47	0.0140468	0.00293694	1.7286e-06	3.7897e-08	0.0587613	20	0.00997263
cg06213323	3	KY	134347026		3	134322742	G	A	0.684105	0.0215026	0.00101	1.41421e-100	0.168165	0.0302357	2.67e-08	0.127866	0.0237616	7.39887e-08	7.39887e-08			0.0194702
cg06213626	1	S100A16	153586168		1	153587308	T	C	0.662141	0.00806542	0.000964	5.92954e-17	0.157468	0.0232449	1.25e-11	0.0512194	0.00972849	1.40275e-07	1.40275e-07	0.487774	10	0.0369134
cg06214716	4	WDR1;WDR1	10118677		4	10110605	C	T	0.60643	-0.0081375	0.00104	5.09601e-15	-0.290909	0.0232688	7.27001e-36	0.0279727	0.00421743	3.29767e-11	1.57675e-11	0.14949	20	4.14923e-06
cg06216468	12	MLXIP	122628115		12	122616766	A	G	0.493411	-0.0145446	0.00095	6.54579e-53	-0.198907	0.0274884	4.61999e-13	0.0731226	0.0111772	6.06449e-11	6.06449e-11	0.103015	10	1.59588e-05
cg06217245	20	DYNLRB1	33103252		20	33164804	T	C	0.382588	0.0247976	0.000979	1.51119e-141	0.17413	0.0259432	1.92001e-11	0.142409	0.0219493	8.6951e-11	8.6951e-11	0.870116	6	2.28812e-05
cg06219343	16	SNX29;SNX29	12293464		16	12138068	T	G	0.227037	0.0079581	0.00101	3.29202e-15	0.319984	0.0213222	6.59999e-51	0.0248703	0.00356502	3.03254e-12	3.22982e-11	0.172873	20	8.49931e-06
cg06223279	20	CBFA2T2	32081978		20	32262962	A	G	0.29972	-0.0333946	0.00103	1.34695e-230	0.171292	0.0233316	2.10999e-13	-0.194957	0.0272273	8.04678e-13	1.05596e-18	0.15345	11	2.77877e-13
cg06223348	10	C10orf11;C10orf11;C10orf11	77847193		10	77798926	T	C	0.229633	-0.005731	0.00102	1.9248e-08	0.514679	0.0297792	6.2999e-67	-0.0111351	0.00208391	9.1239e-08	2.63923e-11	0.7702	20	6.94515e-06
cg06231706	9	INPP5E	139330569		9	139364585	G	A	0.392971	0.0153241	0.000972	5.37156e-56	-0.266296	0.0301376	9.92001e-19	-0.0575454	0.00746572	1.27859e-14	2.27587e-18	0.0968686	19	5.98897e-13
cg06232287	3	MECOM;MECOM	168984358		3	169464459	G	A	0.330072	-0.00873678	0.00101	5.13745e-18	0.183624	0.026093	1.96e-12	-0.0475797	0.00871586	4.78872e-08	4.78872e-08			0.0126016
cg06239191	8	KIAA1875	145163136		8	145114844	T	C	0.0617013	-0.0117081	0.00187	3.82477e-10	-0.774654	0.0467634	1.24001e-61	0.015114	0.00258065	4.72278e-09	4.72278e-09	0.939328	11	0.0012428
cg06239355	5	NPR3	32714010		5	32690010	G	T	0.295128	0.0188417	0.00101	1.14683e-77	-0.152361	0.0243741	4.07999e-10	-0.123665	0.0208645	3.08427e-09	3.08427e-09			0.000811629
cg06240200	3	CCDC12	46974965		3	46941116	G	A	0.502796	-0.0149438	0.000982	2.69774e-52	0.104535	0.0186687	2.15e-08	-0.142955	0.0272035	1.48009e-07	1.48009e-07			0.0389486
cg06243458	20	BANF2;BANF2;BANF2	17679422		20	17696659	C	T	0.605831	-0.00802274	0.000962	7.45129e-17	0.163586	0.0194494	4.06999e-17	-0.0490429	0.00828143	3.17973e-09	3.17973e-09	0.362918	9	0.00083675
cg06249220	16	UBN1;UBN1	4909410		16	4955256	C	T	0.072484	0.0237501	0.00188	1.38824e-36	-0.327284	0.037001	9.12996e-19	-0.0725672	0.0100151	4.3004e-13	1.90199e-17	0.595903	5	5.0051e-12
cg06249499	6	BRP44L	166796752		6	166791235	T	C	0.83746	-0.00525631	0.0011	1.7664e-06	-0.718285	0.0267629	1.13997e-158	0.00731786	0.00155551	2.54513e-06	1.89219e-07	0.548182	20	0.0497932
cg06252333	12	C12orf60	14975032		12	14961973	A	G	0.108626	-0.0126621	0.00125	4.07982e-24	-0.256514	0.0306868	6.31998e-17	0.0493622	0.00765623	1.13842e-10	4.15355e-17	0.261968	11	1.09301e-11
cg06252810	18	.	77378261		18	77384561	T	C	0.221645	0.00774821	0.00109	1.17354e-12	0.705309	0.0309502	5.96003e-115	0.0109856	0.00161886	1.15309e-11	6.93601e-09	0.182776	14	0.00182522
cg06254381	16	METRN	766457		16	769247	A	G	0.343051	0.0303981	0.00115	5.70348e-154	0.399874	0.0371156	4.58002e-27	0.0760192	0.00761955	1.92459e-23	1.92459e-23	0.11857	4	5.06457e-18
cg06256007	11	.	15886405		11	15892588	C	T	0.367212	0.00943728	0.00103	5.07521e-20	0.213309	0.0245046	3.18e-18	0.0442423	0.00701055	2.77566e-10	1.7018e-12	0.49447	15	4.4783e-07
cg06258196	7	CUX1;CUX1;CUX1;CUX1;CUX1;CUX1;CUX1	101852361		7	101827134	C	A	0.0459265	-0.0173067	0.00197	1.56188e-18	-0.760611	0.064522	4.48003e-32	0.0227537	0.00323014	1.86558e-12	5.76677e-14	0.0592564	12	1.51753e-08
cg06260138	5	PCYOX1L;PCYOX1L;PCYOX1L	148738205		5	148737214	A	T	0.489617	0.00969961	0.000942	7.28247e-25	0.656476	0.0273709	4.03993e-127	0.0147753	0.00156158	3.02872e-21	1.83484e-18	0.102466	14	4.82839e-13
cg06263630	17	ABR;ABR;ABR;ABR	951726		17	950479	C	T	0.10643	-0.00451746	0.00124	0.000269361	-0.392438	0.036983	2.64002e-26	0.0115113	0.00334077	0.000569593	3.26463e-09	0.240322	6	0.000859091
cg06265050	3	KCNAB1;KCNAB1;KCNAB1;KCNAB1;KCNAB1	156174698		3	156202517	A	G	0.546925	0.0061242	0.000974	3.22246e-10	0.912871	0.0247464	6.93007e-298	0.00670872	0.00108235	5.70814e-10	1.96636e-15	0.465642	20	5.1745e-10
cg06267200	2	.	73403921		2	73413182	T	C	0.0804712	-0.00419197	0.00156	0.00720624	-1.00126	0.041178	1.34999e-130	0.00418672	0.00156753	0.00756482	4.07634e-13	0.300684	4	1.07269e-07
cg06268632	1	WNT9A	228113207		1	228139672	G	A	0.686701	-0.0112589	0.00104	2.59615e-27	0.261959	0.0354906	1.57e-13	-0.0429796	0.00704757	1.07065e-09	1.07065e-09			0.000281742
cg06269322	1	ADAR;ADAR;ADAR;ADAR	154580460		1	154571826	T	C	0.200879	0.0083265	0.00116	7.07296e-13	0.288198	0.02603	1.72e-28	0.0288916	0.00479689	1.71226e-09	1.71226e-09			0.000450584
cg06270423	12	CDK17;CDK17	96738494		12	96778248	A	G	0.338858	0.00814854	0.00106	1.5027e-14	-0.276736	0.0335108	1.48001e-16	-0.0294452	0.00523309	1.83663e-08	1.83663e-08	0.191927	9	0.00483311
cg06277901	21	.	35715870		21	35717467	A	G	0.63738	0.019862	0.00099	1.56591e-89	-0.154654	0.0246145	3.32e-10	-0.128429	0.0214194	2.02368e-09	2.02368e-09			0.000532533
cg06279023	11	PGM2L1	74108363		11	74097466	G	T	0.613219	-0.00416066	0.00116	0.000334792	-0.812399	0.0323613	4.48981e-139	0.00512145	0.00144237	0.000384183	1.08587e-13	0.210512	20	2.85748e-08
cg06279648	6	.	53044012		6	53072548	T	C	0.0650958	-0.00435875	0.00201	0.0301182	-0.522952	0.060898	8.89997e-18	0.00833489	0.00396422	0.0355069	1.15892e-07	0.505508	5	0.0304971
cg06284479	3	LRRFIP2;LRRFIP2;LRRFIP2	37173546		3	37188318	A	T	0.292133	-0.00810368	0.000993	3.32797e-16	0.201434	0.0231117	2.89e-18	-0.04023	0.00675331	2.56797e-09	2.56797e-09	0.274088	20	0.000675764
cg06285655	19	.	41152430		19	41173372	A	G	0.0816693	-0.011091	0.00149	9.79599e-14	0.381536	0.0497194	1.67e-14	-0.0290693	0.00544069	9.14451e-08	9.14451e-08	0.0503262	3	0.0240639
cg06287003	12	AACS	125626642		12	125626535	G	A	0.481829	-0.00570215	0.000962	3.07786e-09	-0.832273	0.0226734	5.6583e-295	0.0068513	0.00117084	4.86894e-09	4.68371e-11	0.749767	20	1.23252e-05
cg06289826	16	ZG16	29789503		16	29790709	T	C	0.0425319	-0.0106704	0.00175	1.07827e-09	0.76273	0.0466469	4.27e-60	-0.0139897	0.00244872	1.10951e-08	2.156e-08			0.00567353
cg06291505	17	.	54667841		17	54745339	C	A	0.122005	0.0227545	0.00116	1.1301e-85	-0.156988	0.0279822	2.02e-08	-0.144944	0.0268714	6.89055e-08	6.89055e-08			0.0181325
cg06292624	6	AKAP7	131521103		6	131589506	A	G	0.253195	2.65947e-05	0.00104	0.979599	0.567181	0.0246663	5.33001e-117	4.68893e-05	0.00183363	0.979599	9.67408e-08	0.0531664	20	0.0254574
cg06292902	14	.	68212234		14	68236522	A	G	0.310104	0.00571242	0.000999	1.07698e-08	0.208716	0.0248064	3.96999e-17	0.0273693	0.00578716	2.25268e-06	9.79092e-10	0.439976	6	0.000257649
cg06297356	16	LMF1	1012735		16	1012750	A	G	0.302516	0.0156916	0.00113	7.66194e-44	0.222383	0.0298001	8.48997e-14	0.0705611	0.0107343	4.91694e-11	3.05355e-11			8.03545e-06
cg06299328	8	ESCO2	27631773		8	27628886	A	G	0.664337	-0.00805051	0.000981	2.27858e-16	0.250696	0.0369343	1.14e-11	-0.0321126	0.00613965	1.69174e-07	1.69174e-07	0.413066	8	0.0445183
cg06300318	1	C1orf101;C1orf101;C1orf101	244763480		1	244599858	T	C	0.179313	0.00807776	0.00109	1.2555e-13	0.186821	0.0253445	1.69e-13	0.043238	0.00827332	1.73035e-07	1.73035e-07	0.707953	4	0.0455343
cg06300969	7	.	46526492		7	46414883	T	A	0.0734824	-0.035605	0.00181	3.80134e-86	0.478454	0.0573074	6.89001e-17	-0.0744168	0.00968293	1.52575e-14	5.53302e-20	0.569425	11	1.45602e-14
cg06302859	3	ARHGEF26-AS1	153761338		3	153622217	T	C	0.057508	-0.00732936	0.00141	2.01306e-07	-0.254975	0.0426579	2.27e-09	0.0287454	0.00732861	8.7688e-05	8.1138e-08	0.375962	5	0.0213515
cg06303238	20	SALL4;SALL4	50418959		20	50559652	C	T	0.592053	-0.0039575	0.000967	4.26647e-05	0.255861	0.0226423	1.30999e-29	-0.0154674	0.00401962	0.000119102	4.6836e-09			0.0012325
cg06310157	7	.	140218138		7	140273150	G	A	0.416933	0.0108621	0.000999	1.55064e-27	-0.189618	0.0178187	1.90998e-26	-0.0572841	0.00753223	2.84464e-14	2.26673e-19	0.0620282	20	5.96492e-14
cg06313424	5	WDR70	37621532		5	37604905	T	G	0.408546	0.01446	0.000979	2.28124e-49	0.156793	0.0264923	3.25e-09	0.0922235	0.0167868	3.93362e-08	3.93362e-08			0.0103514
cg06313433	3	FLNB;FLNB;FLNB;FLNB	58109101		3	58092346	G	A	0.202077	-0.00808808	0.00107	4.06326e-14	-0.207709	0.028538	3.38e-13	0.0389395	0.00742701	1.58026e-07	1.58026e-07	0.644088	9	0.0415846
cg06313935	2	KCNK3	26914372		2	26928811	A	G	0.317292	0.00402365	0.00105	0.000127081	0.610732	0.0336113	8.84979e-74	0.00658824	0.00175707	0.000177138	2.97095e-10	0.132913	20	7.81808e-05
cg06316211	3	ZBTB38	141145941		3	141139330	A	G	0.135783	0.0645976	0.00108	0	-0.174069	0.0309011	1.77e-08	-0.371103	0.0661706	2.04345e-08	2.04345e-08			0.00537736
cg06317173	6	TRIM40	30107366		6	29608694	C	T	0.142572	-0.0251068	0.00163	1.56382e-53	-0.324021	0.0505029	1.4e-10	0.0774851	0.0130829	3.16822e-09	3.16822e-09			0.00083372
cg06319344	4	LOC101929448	104350611		4	104220394	C	A	0.459465	0.0104268	0.000993	8.61041e-26	0.211835	0.0259658	3.4e-16	0.0492213	0.00764035	1.17685e-10	2.98866e-15	0.758705	20	7.86468e-10
cg06319579	17	C17orf44	8127196		17	8130867	C	A	0.273762	0.0124019	0.00104	8.77853e-33	0.192719	0.023135	8.07e-17	0.0643522	0.00942337	8.55064e-12	8.55064e-12	0.389078	11	2.25011e-06
cg06322474	12	LOC100288798;LOC100288798;LOC100288798;LOC100288798;LOC100288798	46795698		12	46798900	A	G	0.441294	0.0159822	0.000982	1.48149e-59	-0.201401	0.0225931	4.91e-19	-0.0793551	0.0101499	5.35254e-15	6.9479e-19			1.82835e-13
cg06330324	22	SLC35E4	31031670		22	31037370	C	T	0.601438	-0.00754135	0.000944	1.36349e-15	0.185184	0.0234398	2.78e-15	-0.0407236	0.00724955	1.9386e-08	1.9386e-08	0.614499	10	0.00510146
cg06331276	6	TULP4;TULP4	158745518		6	158711855	C	T	0.24361	0.0210098	0.00103	1.7468e-92	0.160074	0.0276648	7.2e-09	0.131251	0.0235784	2.59813e-08	2.59813e-08			0.006837
cg06332810	19	PEPD;PEPD;PEPD	33959770		19	34010189	G	A	0.149161	-0.00226449	0.00132	0.0862494	0.929102	0.0269764	6.08735e-260	-0.00243729	0.00142249	0.0866393	9.50613e-08	0.059849	20	0.0250155
cg06335316	16	SMPD3	68412522		16	68383936	G	A	0.0547125	-0.029863	0.00227	1.58219e-39	-0.970726	0.0632773	4.08003e-53	0.0307636	0.00308055	1.74815e-23	1.28091e-29	0.152602	7	3.37072e-24
cg06335741	6	.	46458988		6	46578044	A	G	0.114816	0.010157	0.00133	2.22614e-14	0.237777	0.0353414	1.72e-11	0.0427165	0.00846153	4.45715e-07	1.88126e-07	0.0917007	8	0.0495055
cg06337363	1	.	55458012		1	55333453	G	A	0.586861	0.00794005	0.000989	9.87827e-16	-0.221382	0.0224512	6.16997e-23	-0.0358658	0.00576086	4.79179e-10	2.31938e-10	0.146493	15	6.10348e-05
cg06337910	5	FBXL17	107705004		5	107620246	C	G	0.160743	0.0100627	0.00122	1.60913e-16	-0.286461	0.036259	2.78e-15	-0.0351276	0.00615692	1.16074e-08	4.25634e-08	0.187373	20	0.0112006
cg06339171	3	PTPRG	61873593		3	61887743	T	C	0.407348	-0.0114493	0.00116	5.61164e-23	-0.333053	0.0319701	2.06e-25	0.0343768	0.00479791	7.78089e-13	7.6255e-17	0.256575	20	2.00666e-11
cg06339706	19	PLEKHA4;PLEKHA4	49371285		19	49396737	A	G	0.289936	-0.00556038	0.00108	2.62578e-07	-0.377469	0.0217519	1.85997e-67	0.0147307	0.00298443	7.98032e-07	1.26566e-10	0.616662	20	3.3306e-05
cg06342826	5	RAPGEF6;RAPGEF6;RAPGEF6;RAPGEF6;RAPGEF6;RAPGEF6	130841188		5	130761470	A	G	0.296925	-0.0107752	0.00118	6.75408e-20	0.381625	0.049543	1.33e-14	-0.028235	0.00479548	3.91261e-09	3.91261e-09	0.127697	12	0.00102961
cg06346464	22	MEI1	42142008		22	42195410	C	T	0.159145	0.00790233	0.0013	1.21149e-09	0.346574	0.0217329	2.98998e-57	0.0228013	0.00401427	1.34656e-08	2.29495e-14	0.734858	20	6.03919e-09
cg06347584	17	.	47028329		17	47007497	A	G	0.210663	0.0199533	0.0021	2.06746e-21	-0.503806	0.0640944	3.83001e-15	-0.0396051	0.00653925	1.39095e-09	6.31003e-09			0.00166049
cg06348484	3	KLHL6	183229850		3	183234383	G	T	0.324481	0.00270064	0.000981	0.00590616	-0.412389	0.0236215	2.97998e-68	-0.00654877	0.00240822	0.00654114	8.67022e-09	0.0521374	13	0.00228158
cg06350351	17	STAT3;STAT3;STAT3	40526246		17	40514201	G	A	0.492612	0.0117097	0.000965	6.94134e-34	-0.168108	0.0263308	1.72e-10	-0.0696558	0.0123282	1.60332e-08	1.60332e-08	0.0548318	5	0.00421916
cg06350509	10	SH3PXD2A	105455544		10	105445588	T	C	0.141773	-0.0104739	0.00166	2.79797e-10	0.317176	0.040903	8.87997e-15	-0.0330224	0.00674736	9.87477e-07	3.30088e-08	0.430119	3	0.00868629
cg06350882	7	.	47120534		7	46888951	C	T	0.160543	-0.0119156	0.00116	9.41632e-25	-0.195227	0.0263564	1.29e-13	0.0610346	0.0101588	1.87762e-09	1.87762e-09	0.103918	13	0.000494097
cg06351269	2	.	176771469		2	176764954	A	G	0.180511	0.00275408	0.00123	0.0251501	0.644229	0.0319182	1.36e-90	0.004275	0.00192097	0.0260519	6.90331e-08	0.161113	17	0.0181661
cg06351643	11	.	69624649		11	69624482	T	C	0.0742812	-0.0108772	0.00156	3.11216e-12	-0.320659	0.0384113	6.93998e-17	0.0339214	0.00633871	8.72428e-08	8.72428e-08			0.022958
cg06357925	12	PTPRO;PTPRO	15475331		12	15456242	G	A	0.204273	-0.00696853	0.00107	7.3839e-11	-0.268217	0.0238962	3.10002e-29	0.0259809	0.00461221	1.7702e-08	1.7702e-08	0.922712	14	0.00465831
cg06361108	16	CCNF	2478781		16	2454510	G	A	0.766773	0.0154962	0.00104	3.28632e-50	-0.399387	0.0267127	1.53e-50	-0.0388	0.00367632	4.86744e-26	4.86744e-26	0.0739116	14	1.28087e-20
cg06361948	13	RASA3	114872535		13	114873205	A	G	0.583466	0.00926885	0.000969	1.11794e-21	-0.24455	0.0234828	2.14e-25	-0.0379017	0.00538018	1.85881e-12	1.54177e-12	0.184639	4	4.05718e-07
cg06365535	17	TBX4	59534102		17	59544810	A	G	0.119209	0.0218619	0.00154	9.6939e-46	0.229111	0.0395016	6.63001e-09	0.0954206	0.0177719	7.90903e-08	7.90903e-08	0.410359	4	0.0208127
cg06367429	8	LOC100133669	144066843		8	144067080	A	G	0.408347	-0.00734637	0.001	2.03662e-13	-0.184547	0.0307565	1.97e-09	0.0398076	0.00856598	3.36519e-06	2.55718e-11			6.72923e-06
cg06368093	19	ZNF606	58513526		19	58486853	G	C	0.574081	0.00728366	0.000983	1.26658e-13	-0.476858	0.0270882	2.30003e-69	-0.0152743	0.00223657	8.53162e-12	4.9788e-14	0.0593087	20	1.31018e-08
cg06370069	10	CHST3	73728417		10	73770651	C	T	0.591653	-0.00572184	0.000969	3.52879e-09	0.232379	0.0190747	3.84999e-34	-0.0246229	0.00463392	1.07472e-07	8.18164e-10	0.131429	20	0.000215301
cg06374097	3	IGF2BP2;IGF2BP2	185420396		3	185420312	C	T	0.105232	0.0217854	0.00127	5.88146e-66	-0.415445	0.0239856	3.28999e-67	-0.0524387	0.00430244	3.59585e-34	1.88433e-36	0.158688	10	4.95862e-31
cg06374185	3	LIMD1	45637480		3	45637439	C	T	0.735823	-0.00775488	0.00101	1.61467e-14	0.550997	0.020795	1.06e-154	-0.0140743	0.00190845	1.64702e-13	5.9622e-16	0.342682	20	1.56896e-10
cg06375328	11	.	69308768		11	69316881	C	T	0.262979	0.00897746	0.00109	1.77764e-16	-0.894521	0.0263883	7.03883e-252	-0.0100361	0.00125398	1.21072e-15	3.20977e-22	0.110182	14	8.44653e-17
cg06376619	1	KIF1B;KIF1B	10290211		1	10424252	T	C	0.13758	0.0247504	0.00147	1.30682e-63	-0.218391	0.0356184	8.71001e-10	-0.113331	0.0196711	8.34737e-09	8.34737e-09			0.00219662
cg06377716	16	TFAP4	4311936		16	4316498	G	T	0.191693	0.0116608	0.00113	5.76466e-25	0.198431	0.0219458	1.54e-19	0.058765	0.00864112	1.04167e-11	5.49241e-16	0.536771	11	1.44533e-10
cg06379435	19	.	3344273		19	3344477	A	G	0.676318	-0.00446073	0.00116	0.000120328	0.364404	0.0234593	2.06e-54	-0.0122412	0.00327937	0.000189382	5.94206e-11			1.56366e-05
cg06381031	5	FGF1;FGF1;FGF1;FGF1;FGF1;FGF1;FGF1;FGF1;FGF1;FGF1	142066065		5	141783536	T	C	0.656949	-0.0106019	0.000967	5.71141e-28	-0.154592	0.0259788	2.67e-09	0.0685799	0.0131128	1.69513e-07	1.69513e-07			0.0446074
cg06383405	2	TTC7A;TTC7A;TTC7A;TTC7A	47293385		2	47274051	C	T	0.26278	-0.00641618	0.00173	0.000208265	0.685874	0.0613597	5.23002e-29	-0.00935475	0.00265754	0.000431426	6.68438e-08			0.01759
cg06383798	17	BPTF;BPTF	65971194		17	65887896	G	A	0.296725	0.0156511	0.00117	8.23974e-41	-0.154225	0.0217768	1.42e-12	-0.101482	0.0162137	3.87366e-10	3.87366e-10	0.688511	6	0.000101936
cg06385411	18	NPC1	21140242		18	21103971	G	T	0.335863	-0.0138279	0.000964	1.1567e-46	-0.175639	0.030028	4.93999e-09	0.0787291	0.0145359	6.08809e-08	6.08809e-08	0.914064	11	0.0160209
cg06385817	11	KCTD21-AS1;KCTD21-AS1	77881946		11	77778587	A	G	0.165735	-0.0040462	0.00127	0.00144262	0.549577	0.0309108	1.02e-70	-0.00736239	0.00234768	0.00171251	1.18608e-07	0.0611694	20	0.0312118
cg06389955	7	AUTS2;AUTS2;AUTS2	69736795		7	69728142	T	G	0.237819	-0.0119983	0.00117	1.12426e-24	0.280334	0.0316668	8.55001e-19	-0.0428	0.00638698	2.06812e-11	2.06812e-11	0.277178	20	5.44228e-06
cg06390653	20	KIF16B	16554531		20	16560143	G	A	0.820887	-0.00474248	0.00108	1.12734e-05	0.719566	0.0244216	8.23731e-191	-0.00659075	0.00151748	1.40412e-05	1.85531e-08	0.068539	20	0.00488226
cg06390911	6	MAP3K7;MAP3K7;MAP3K7;MAP3K7	91297522		6	91260867	C	T	0.618011	-0.00569952	0.000988	7.98641e-09	-0.347459	0.0386548	2.5e-19	0.0164034	0.00337871	1.20424e-06	3.34976e-08	0.63332	13	0.00881493
cg06394876	17	.	15181942		17	15342097	T	C	0.397564	0.00404721	0.00146	0.00557025	-0.34933	0.0273022	1.75e-37	-0.0115856	0.00427639	0.00674441	7.80406e-08	0.350311	9	0.0205365
cg06399786	2	.	26393250		2	26392741	A	G	0.751198	-0.00744139	0.00112	3.05079e-11	0.30798	0.0288612	1.39e-26	-0.0241619	0.00428388	1.6986e-08	1.6986e-08	0.122801	18	0.00446989
cg06401754	20	.	57713382		20	57705485	C	T	0.791534	-0.020157	0.00139	1.18637e-47	-0.272652	0.0414093	4.56999e-11	0.0739294	0.0123313	2.03154e-09	2.03154e-09	0.709938	14	0.000534601
cg06402194	6	.	44462383		6	44463388	A	G	0.257987	4.27471e-05	0.0011	0.969001	0.205617	0.0237621	5.01001e-18	0.000207897	0.00534981	0.969001	4.40877e-10			0.000116017
cg06405317	5	LMNB1	126111738		5	126095011	A	G	0.20008	-0.00830843	0.0012	4.40023e-12	0.401922	0.0300127	6.76006e-41	-0.0206717	0.00336109	7.73277e-10	3.33968e-11	0.0966383	7	8.7884e-06
cg06408138	17	UTP6	30225233		17	30314435	G	T	0.131589	0.0202533	0.00142	3.72709e-46	0.181806	0.0316508	9.24002e-09	0.111401	0.0209076	9.9165e-08	9.9165e-08	0.898548	5	0.0260954
cg06416075	1	.	8177780		1	8180210	A	G	0.341853	0.0106938	0.00117	6.24523e-20	-0.203708	0.0248232	2.28001e-16	-0.0524957	0.00859704	1.01994e-09	2.09156e-15	0.0555893	9	5.50396e-10
cg06417612	5	C5orf13;C5orf13;C5orf13;C5orf13;C5orf13;C5orf13;C5orf13;C5orf13;C5orf13;C5orf13;C5orf13;C5orf13	111092845		5	111432675	A	G	0.52516	-0.00832737	0.00101	1.6527e-16	-0.318268	0.0291984	1.15e-27	0.0261646	0.003979	4.84316e-11	9.38746e-13	0.627687	20	2.47032e-07
cg06418668	12	SLC39A5;SLC39A5	56630474		12	56737973	G	A	0.195288	0.0274802	0.00177	2.33046e-54	0.659772	0.0591424	6.72001e-29	0.0416511	0.00459751	1.31074e-19	6.57229e-31	0.0816938	3	1.7295e-25
cg06419402	22	TEF	41773436		22	41813886	T	C	0.771965	-0.00691361	0.00124	2.46831e-08	-0.276613	0.0261842	4.37001e-26	0.0249938	0.00506883	8.18583e-07	7.06135e-08	0.19042	20	0.018582
cg06422464	8	ZFP41	144332645		8	144330452	G	A	0.46226	-0.0144244	0.000982	7.60505e-49	0.2348	0.0242368	3.40001e-22	-0.0614327	0.00759628	6.10465e-16	3.19963e-19	0.75917	5	8.41985e-14
cg06424719	10	PBLD;PBLD;HNRNPH3;HNRNPH3	70093223		10	70183745	T	C	0.13139	-0.0266013	0.00163	7.13504e-60	-0.311388	0.0412079	4.14002e-14	0.0854282	0.0124583	7.02614e-12	7.02614e-12	0.605337	11	1.84894e-06
cg06430102	19	SBNO2	1151960		19	1166749	C	T	0.38738	-0.0110758	0.00105	5.16799e-26	0.115719	0.0188804	8.84e-10	-0.0957129	0.018061	1.16166e-07	1.3647e-10			3.59123e-05
cg06430925	1	HIVEP3;HIVEP3	42204318		1	42230685	G	A	0.384984	0.00914576	0.000977	7.89373e-21	0.159445	0.02252	1.44e-12	0.05736	0.0101578	1.63378e-08	1.63378e-08	0.754593	7	0.00429932
cg06432200	18	NFATC1;NFATC1;NFATC1;NFATC1	77238375		18	77241207	G	C	0.583267	-0.0109553	0.00098	5.17402e-29	0.290349	0.0448292	9.36998e-11	-0.0377315	0.0067328	2.093e-08	2.093e-08	0.400215	3	0.00550774
cg06434874	11	DPP3;DPP3	66248366		11	66203025	C	A	0.269569	0.0111632	0.00108	4.82839e-25	0.249649	0.0314535	2.07e-15	0.0447156	0.00710311	3.06978e-10	3.06978e-10	0.232384	13	8.07816e-05
cg06436667	17	CCDC40	78058704		17	78074446	C	A	0.298522	-0.00475561	0.000977	1.12982e-06	-0.44453	0.0229035	6.49993e-84	0.0106981	0.00226589	2.34284e-06	6.29518e-08	0.59248	20	0.0165658
cg06437740	13	SUCLA2	48575927		13	48693997	G	A	0.264976	0.00901052	0.0012	5.9687e-14	-1.11222	0.0298063	9.41768e-301	-0.00810141	0.00110055	1.82252e-13	2.07837e-21	0.111248	20	5.46925e-16
cg06440270	17	.	40901994		17	40897470	C	T	0.615216	0.014991	0.000973	1.46899e-53	-0.149301	0.0192914	9.99995e-15	-0.100408	0.0145187	4.65333e-12	4.65333e-12	0.3548	9	1.22453e-06
cg06442199	1	BRDT	92414344		1	92414072	T	C	0.628594	0.00691571	0.00112	6.6272e-10	0.233765	0.0233344	1.27e-23	0.029584	0.00562811	1.46843e-07	1.46843e-07	0.301632	12	0.038642
cg06443678	17	.	55785087		17	55766414	G	A	0.0209665	-0.00368547	0.0024	0.124633	-1.29356	0.0702967	1.28002e-75	0.00284909	0.0018618	0.125944	1.06598e-07			0.0280513
cg06444832	17	.	42103310		17	42109826	C	T	0.497404	-0.00592653	0.000992	2.31045e-09	-0.373598	0.0287599	1.39e-38	0.0158634	0.00292262	5.70514e-08	2.79114e-12	0.318997	11	7.3449e-07
cg06452707	8	ZNF696	144380792		8	144376881	G	A	0.518171	-0.0138652	0.000969	1.92889e-46	-0.154021	0.025059	7.93001e-10	0.0900215	0.0159405	1.6293e-08	1.6293e-08			0.00428752
cg06454659	13	NALCN	101977455		13	102095516	T	G	0.858826	0.00567557	0.00136	3.00334e-05	-0.715036	0.040327	2.42004e-70	-0.00793746	0.00195397	4.86094e-05	8.15899e-11	0.516439	20	2.14705e-05
cg06458171	8	.	49382501		8	49361164	A	G	0.366414	0.0204962	0.00106	2.67237e-83	0.16626	0.0252371	4.45999e-11	0.123278	0.019769	4.49109e-10	4.49109e-10	0.0959304	8	0.000118184
cg06460944	20	SLC24A3	19194303		20	19260326	C	T	0.760783	-0.00663515	0.00104	1.77144e-10	-0.443211	0.0363763	3.78004e-34	0.0149706	0.00264874	1.58613e-08	1.79741e-14	0.42542	20	4.7299e-09
cg06462301	5	SETD9;SETD9;SETD9;SETD9	56207003		5	56207123	A	T	0.489217	0.0165819	0.00107	3.62891e-54	-0.131048	0.0222055	3.6e-09	-0.126533	0.0229425	3.48356e-08	3.48356e-08			0.00916703
cg06462846	2	GLI2	121644610		2	121638833	A	C	0.446086	0.0110899	0.00094	4.00811e-32	-0.185143	0.0168019	3.09001e-28	-0.0598991	0.00743819	8.08468e-16	6.71184e-15	0.316901	3	1.76623e-09
cg06462935	20	EYA2;EYA2	45530432		20	45533483	C	G	0.144768	0.00805362	0.00113	1.02508e-12	0.613003	0.0220023	7.96639e-171	0.013138	0.00190274	5.02896e-12	1.3611e-15	0.735995	20	3.58175e-10
cg06463589	16	MT1E;MT1E	56659652		16	56693261	T	G	0.169329	-0.00252187	0.00111	0.0230892	0.688657	0.0320443	1.90006e-102	-0.00366201	0.00162082	0.0238607	1.424e-07	0.386898	20	0.0374727
cg06465371	8	FAM83H	144807941		8	144822037	T	G	0.264377	-0.00672369	0.00116	6.78002e-09	-0.512147	0.0344796	6.58993e-50	0.0131284	0.00243132	6.67449e-08	4.36473e-10	0.075214	10	0.000114858
cg06470558	5	SLC34A1;SLC34A1	176816828		5	176814656	A	G	0.180711	-0.011192	0.00109	9.83318e-25	0.126892	0.0218395	6.23999e-09	-0.088201	0.0174422	4.2647e-07	2.41985e-09	0.133315	6	0.000636785
cg06480930	12	.	46726241		12	46619130	C	T	0.261581	-0.00285376	0.00163	0.079985	0.92729	0.0610377	3.98997e-52	-0.00307753	0.00176944	0.0819887	1.58949e-18			4.18276e-13
cg06481639	22	POLR3H;POLR3H;POLR3H	41940642		22	41923644	A	G	0.193091	0.00686823	0.00128	8.05891e-08	-0.648687	0.0197714	4.33895e-236	-0.0105879	0.00199943	1.18722e-07	1.91228e-14	0.442865	20	5.03218e-09
cg06481660	6	.	6824580		6	6833987	G	A	0.028155	0.00137454	0.00185	0.457485	-1.09556	0.0439937	6.98003e-137	-0.00125465	0.00168939	0.457685	5.3946e-15	0.778182	4	1.41959e-09
cg06482967	2	.	46762308		2	46775059	C	T	0.197484	0.0144334	0.00113	2.32273e-37	-0.221603	0.0298874	1.22e-13	-0.0651318	0.010157	1.43171e-10	9.25534e-16	0.0525986	18	2.43555e-10
cg06483791	7	SDK1;SDK1	4183575		7	4182850	G	A	0.796326	0.00587814	0.00109	6.93724e-08	0.630602	0.0341257	3.06e-76	0.00932147	0.00180061	2.25675e-07	1.21833e-10	0.280745	20	3.20603e-05
cg06484146	7	VWDE	12443880		7	12462428	T	C	0.155351	0.00434295	0.00132	0.00100147	-0.50839	0.0302564	2.32998e-63	-0.00854256	0.00264574	0.00124311	3.83115e-13	0.103528	20	1.00817e-07
cg06485333	1	PGD;PGD;PGD	10479557		1	10316729	G	A	0.0798722	0.0267621	0.0015	3.37142e-71	0.268912	0.0428403	3.45001e-10	0.0995199	0.0168071	3.19426e-09	2.55318e-09			0.000671872
cg06486732	19	.	41152083		19	41156940	C	T	0.0852636	-0.0105084	0.00148	1.24513e-12	0.44467	0.0442116	8.49003e-24	-0.0236319	0.00407411	6.61131e-09	6.61131e-09	0.171384	7	0.00173977
cg06495946	4	MAEA;MAEA;MAEA;MAEA;MAEA;MAEA;MAEA	1303094		4	1245277	G	T	0.39996	0.00542228	0.000951	1.18645e-08	-0.222701	0.0286379	7.46e-15	-0.0243478	0.00529514	4.26269e-06	4.32102e-09	0.319812	13	0.00113708
cg06497893	4	FAM160A1	152454119		4	152431770	A	G	0.457069	-0.0128874	0.000962	6.34117e-41	-0.561183	0.0243894	3.76009e-117	0.0229647	0.00198362	5.3777e-31	2.23902e-37	0.295555	20	5.892e-32
cg06498272	19	.	1192499		19	1208072	C	T	0.664736	-0.00150207	0.0011	0.17209	0.416454	0.0453216	3.97002e-20	-0.00360681	0.00267035	0.176796	1.24479e-11	0.766679	5	3.27567e-06
cg06499079	13	.	47066750		13	47147023	T	G	0.113019	-0.00507785	0.00151	0.000771522	-0.213317	0.0298991	9.70999e-13	0.0238042	0.00782557	0.00235126	3.39111e-08	0.976531	3	0.00892375
cg06500932	8	.	127882188		8	127875777	G	C	0.70028	0.00262198	0.00105	0.0125205	-0.858896	0.026014	4.68384e-239	-0.00305273	0.00122599	0.0127739	1.35286e-09	0.632522	10	0.000356006
cg06501261	22	CERK	47091962		22	47057191	T	C	0.292332	-0.00429849	0.00101	2.08181e-05	-0.213608	0.0307949	4.02e-12	0.0201233	0.00554734	0.00028612	6.53887e-08	0.548646	8	0.0172071
cg06504623	4	.	38316117		4	38318354	T	C	0.695088	-0.00790741	0.00104	2.8872e-14	0.239667	0.0293099	2.91e-16	-0.0329933	0.0059254	2.57506e-08	7.18543e-09	0.499757	7	0.00189085
cg06505619	16	WDR90;FAM195A	698072		16	719933	C	T	0.704872	0.0186812	0.00107	2.93703e-68	0.160208	0.0235052	9.37e-12	0.116606	0.0183655	2.16454e-10	2.16454e-10			5.696e-05
cg06506150	12	.	98654360		12	98750242	T	C	0.150759	0.00573139	0.00123	3.16722e-06	0.56119	0.0365395	3.11002e-53	0.0102129	0.00229043	8.23569e-06	5.09538e-09	0.086718	16	0.00134085
cg06508042	6	PRICKLE4	41752234		6	41800629	C	T	0.170527	-0.00321943	0.00109	0.00314085	0.210381	0.0297262	1.47e-12	-0.0153029	0.00561417	0.00641542	6.19745e-09	0.814962	4	0.00163086
cg06512115	2	.	157262176		2	157126964	G	T	0.0275559	-0.0173728	0.00205	2.36017e-17	-0.488011	0.056436	5.27999e-18	0.0355992	0.00588173	1.42607e-09	1.42607e-09	0.903852	4	0.000375273
cg06512128	1	RHOC;RHOC;RHOC	113245695		1	113242122	G	T	0.289936	-0.0205185	0.00112	5.72189e-75	0.266671	0.0285668	1.01e-20	-0.0769431	0.0092508	8.98707e-17	1.87237e-18	0.509278	6	4.92717e-13
cg06515771	6	.	26614168		6	26595267	T	G	0.708666	0.0130105	0.00101	5.7077e-38	0.221595	0.0328803	1.59e-11	0.058713	0.00983211	2.35007e-09	2.35007e-09	0.10038	7	0.000618425
cg06519442	5	SLIT3;SLIT3	168218392		5	168217468	T	C	0.295927	-0.0179418	0.00119	2.28965e-51	0.188147	0.0289685	8.31001e-11	-0.0953605	0.0159868	2.44689e-09	1.84998e-08			0.00486823
cg06520296	8	.	37350981		8	37353781	C	T	0.170927	-0.0082883	0.0012	4.95301e-12	0.509972	0.0267805	7.56008e-81	-0.0162525	0.00250307	8.41385e-11	7.13069e-12	0.682935	17	1.87645e-06
cg06521280	10	C10orf55;PLAU;PLAU	75671378		10	75652447	C	A	0.607228	0.00738161	0.00107	5.24802e-12	-0.195788	0.0240604	4.04001e-16	-0.0377021	0.00716477	1.42382e-07	1.42382e-07	0.300049	18	0.037468
cg06521357	4	DOK7;DOK7	3486380		4	3471754	C	T	0.154752	-0.0148289	0.0014	3.24334e-26	0.201987	0.0308048	5.49e-11	-0.0734151	0.0131682	2.47261e-08	2.47261e-08	0.440226	3	0.00650669
cg06522511	10	ZCCHC24	81195376		10	81194236	A	C	0.343251	-0.00869845	0.00105	1.18868e-16	0.447023	0.0270634	2.74e-61	-0.0194586	0.00262774	1.31069e-13	2.67474e-11	0.0968705	7	7.0386e-06
cg06523585	12	.	98669188		12	98750242	T	C	0.150759	0.00573139	0.00123	3.16722e-06	0.818562	0.0313965	7.63007e-150	0.00700178	0.00152645	4.49698e-06	2.24046e-12	0.0757989	20	5.89579e-07
cg06529085	6	LOC100505530	37489576		6	37483808	G	A	0.408347	0.00360311	0.000949	0.000146609	0.775542	0.021794	2.38113e-277	0.00464592	0.00123061	0.000159805	2.3073e-08	0.0694663	20	0.00607169
cg06530338	2	.	19561612		2	19557591	G	A	0.291733	-0.0136627	0.00129	3.27227e-26	0.294468	0.0309836	2.02001e-21	-0.0463979	0.00655931	1.50973e-12	7.02209e-11	0.0727663	10	1.84787e-05
cg06530497	4	.	10057605		4	10062849	G	A	0.664936	0.00455588	0.00113	5.53625e-05	0.526604	0.0302026	4.42e-68	0.00865143	0.00220245	8.56188e-05	1.08327e-07	0.474739	20	0.0285064
cg06530983	16	.	9141884		16	9141051	T	C	0.323482	0.00112201	0.00109	0.303307	0.264534	0.0232224	4.62002e-30	0.00424146	0.00413724	0.305274	3.01943e-09			0.000794566
cg06535396	5	TRIM7;TRIM7;TRIM7;TRIM7;TRIM7;TRIM7;TRIM7;TRIM7	180631143		5	180620631	C	T	0.427316	-0.0139005	0.00111	5.59013e-36	-0.239997	0.0294178	3.4e-16	0.0579195	0.00847316	8.16385e-12	1.00105e-15	0.683475	5	2.63428e-10
cg06535749	1	.	220699960		1	220863423	G	A	0.195288	0.00834574	0.00136	8.43204e-10	-0.285448	0.0358634	1.73e-15	-0.0292373	0.00601609	1.17473e-06	4.72365e-08	0.757698	10	0.0124303
cg06542869	11	YAP1;YAP1;YAP1;YAP1;YAP1;YAP1;YAP1;YAP1;YAP1	102028101		11	101994051	C	T	0.382388	-0.00770797	0.000974	2.49796e-15	0.361514	0.0274886	1.66999e-39	-0.0213214	0.00314439	1.19548e-11	6.58737e-14	0.356593	20	1.73347e-08
cg06547898	2	PTPN4	120524715		2	120611060	A	G	0.344449	0.00818667	0.00104	3.4958e-15	-0.340046	0.0262564	2.32e-38	-0.0240752	0.00357904	1.73545e-11	4.76897e-11	0.302172	20	1.25496e-05
cg06550629	12	GPR133	131439172		12	131441854	G	A	0.889976	0.00306502	0.00142	0.0308917	-0.552944	0.0439491	2.67001e-36	-0.00554309	0.00260559	0.0333881	7.78668e-09	0.750677	5	0.00204907
cg06556266	11	C11orf30;C11orf30;C11orf30;C11orf30	76154804		11	76154846	G	T	0.205471	0.0130539	0.00104	3.88443e-36	-0.447532	0.0239242	4.39997e-78	-0.0291686	0.00279852	1.94954e-25	1.41422e-24	0.103745	19	3.72154e-19
cg06563740	2	.	20369962		2	20367289	T	C	0.172524	-0.01424	0.00154	2.31415e-20	-0.352312	0.0553078	1.89e-10	0.0404187	0.00770504	1.55646e-07	1.55646e-07			0.0409584
cg06566767	1	PTPN14	214611613		1	214603631	A	G	0.148562	0.0125421	0.00127	5.30774e-23	0.238662	0.0342125	3.04e-12	0.0525517	0.00922324	1.21399e-08	5.13255e-11	0.270296	3	1.35064e-05
cg06566775	5	.	134376772		5	134364996	T	G	0.179313	0.0051585	0.00149	0.000536017	-0.273101	0.0418403	6.69999e-11	-0.0188886	0.00617581	0.00222458	1.0397e-09			0.000273597
cg06568872	17	CCDC47	61830333		17	61926990	T	G	0.396366	-0.036252	0.00101	3.91836e-282	-0.310572	0.0264259	6.84998e-32	0.116727	0.0104509	5.77739e-29	1.38058e-40	0.176047	20	3.633e-35
cg06571187	1	HSD11B1;HSD11B1;HSD11B1	209878123		1	209885318	A	C	0.197085	0.00865679	0.00123	1.94962e-12	0.421612	0.0271541	2.29002e-54	0.0205326	0.0032031	1.453e-10	1.67952e-09	0.0633824	20	0.000441967
cg06571273	7	LOC100129148;LUC7L2;LUC7L2;LUC7L2;C7orf55-LUC7L2;LOC100129148	139108026		7	139061437	A	G	0.414337	-0.00566035	0.00114	6.86235e-07	1.01819	0.0281498	1.77633e-286	-0.00555922	0.00113013	8.69482e-07	5.23566e-08	0.525448	20	0.0137777
cg06571780	21	SIM2;SIM2	38092456		21	38139632	A	C	0.627596	0.00129643	0.000965	0.179126	-0.283431	0.0265859	1.55e-26	-0.00457406	0.00343164	0.182562	5.37952e-08	0.0956968	12	0.0141563
cg06571834	13	.	49060449		13	48984063	A	G	0.185304	0.0130496	0.00113	7.52788e-31	0.199153	0.0266509	7.85999e-14	0.0655255	0.0104444	3.52436e-10	3.52436e-10	0.90835	13	9.27439e-05
cg06572563	19	SBNO2;SBNO2	1132966		19	1135485	G	A	0.146166	0.0181555	0.00176	5.98904e-25	0.273072	0.0391108	2.90999e-12	0.0664861	0.0114986	7.3777e-09	9.64973e-10			0.000253934
cg06572911	16	ACSF3;ACSF3;ACSF3	89186314		16	89189472	A	G	0.117013	0.0091696	0.00149	7.55079e-10	-0.531465	0.0377033	4.02003e-45	-0.0172534	0.00305911	1.70038e-08	2.25611e-12	0.0597401	19	5.93697e-07
cg06574332	6	SMOC2;SMOC2	169059189		6	168814455	G	T	0.511382	-0.0170559	0.000952	8.86857e-72	-0.179723	0.0291232	6.78001e-10	0.094901	0.0162649	5.38862e-09	5.38862e-09			0.00141802
cg06574575	19	PDE4C;PDE4C;PDE4C;PDE4C	18325834		19	18325947	T	C	0.205272	-0.00538341	0.00104	2.26262e-07	0.346711	0.0216261	7.62994e-58	-0.0155271	0.00315209	8.39478e-07	3.8811e-08	0.111574	20	0.0102131
cg06576240	9	DCAF10;DCAF10	37819090		9	37761044	C	T	0.0826677	-0.00908059	0.00134	1.23071e-11	-0.322585	0.0293912	5.01004e-28	0.0281495	0.00488192	8.11461e-09	8.11461e-09	0.349683	15	0.00213537
cg06577658	19	DMWD	46296270		19	46260748	C	T	0.608427	0.0111986	0.000961	2.21339e-31	0.351968	0.0254936	2.34002e-43	0.0318171	0.00357294	5.3372e-19	2.00982e-17	0.0828245	18	5.28886e-12
cg06581175	7	DLX6AS	96632635		7	96624030	T	C	0.977636	-0.0121197	0.00217	2.33545e-08	-0.721879	0.103945	3.79e-12	0.0167891	0.00385754	1.3473e-05	5.05127e-10			0.000132925
cg06581938	7	.	64403228		7	64341074	A	G	0.384385	0.00562514	0.000975	7.95664e-09	0.723754	0.0193674	1.21056e-301	0.00777217	0.0013631	1.18533e-08	1.33033e-11	0.417243	20	3.50078e-06
cg06585776	13	ATP7B;ATP7B;ATP7B	52536650		13	52529172	G	A	0.533746	-0.00676207	0.000961	1.97138e-12	0.80281	0.0232042	2.73696e-262	-0.008423	0.00122155	5.37398e-12	1.07973e-13	0.471337	20	2.84132e-08
cg06593910	16	CYBA	88709927		16	88712319	C	T	0.269369	-0.00404557	0.00099	4.38053e-05	-0.182752	0.0254458	6.87001e-13	0.0221369	0.00623268	0.000382672	1.35718e-09			0.000357144
cg06595211	16	.	3999188		16	3976979	C	T	0.433506	0.00263135	0.000976	0.0070166	0.219064	0.0263304	8.81003e-17	0.0120118	0.00468341	0.0103249	6.46557e-08			0.0170142
cg06596412	20	PTK6;PTK6	62170199		20	62299578	T	C	0.0964457	-0.00711325	0.00177	5.84989e-05	0.363582	0.0492919	1.63001e-13	-0.0195644	0.0055439	0.000417155	4.86366e-14	0.0564588	9	1.27988e-08
cg06596503	6	.	29838356		6	29626949	G	C	0.195088	-0.0222761	0.00143	1.03214e-54	-0.213472	0.0371311	8.97002e-09	0.104351	0.0193475	6.90828e-08	6.90828e-08			0.0181792
cg06600851	16	NLRC5	57086593		16	56999258	C	A	0.356629	0.00757251	0.00116	6.66422e-11	0.416922	0.0294149	1.32999e-45	0.0181629	0.00306321	3.041e-09	3.08103e-09	0.620154	6	0.000810777
cg06602857	16	FOXF1	86542807		16	86542845	G	A	0.684105	-0.00767405	0.00111	4.72644e-12	-0.270432	0.0310082	2.75001e-18	0.028377	0.00523777	6.03477e-08	6.03477e-08	0.421386	4	0.0158806
cg06603936	3	MECOM;MECOM	169383031		3	169464459	G	A	0.330072	-0.00873678	0.00101	5.13745e-18	0.402181	0.0325388	4.3e-35	-0.0217235	0.00306524	1.36998e-12	9.41265e-13	0.498393	20	2.47695e-07
cg06607764	17	CYTH1;CYTH1	76719635		17	76789991	T	A	0.56869	-0.0122641	0.00096	2.25845e-37	0.171292	0.018831	9.34999e-20	-0.0715976	0.00966252	1.26466e-13	1.26466e-13	0.151279	20	3.32796e-08
cg06608098	14	.	39688396		14	39690756	G	T	0.441494	0.00593811	0.000968	8.54752e-10	-0.584606	0.0207869	5.00858e-174	-0.0101575	0.00169475	2.05383e-09	1.50317e-11	0.327293	20	3.95561e-06
cg06610441	20	TAF4	60607175		20	60622817	G	A	0.458067	0.00930163	0.000983	3.00689e-21	-0.704249	0.0311342	2.76995e-113	-0.0132079	0.00151302	2.55917e-18	1.19627e-13	0.782514	20	3.148e-08
cg06611727	15	SEMA6D;SEMA6D;SEMA6D;SEMA6D;SEMA6D;SEMA6D	48009656		15	47568706	A	G	0.695288	0.00905488	0.00101	3.0964e-19	0.41272	0.0249997	3.16e-61	0.0219395	0.00278474	3.31381e-15	2.41843e-20	0.0630639	15	6.36413e-15
cg06611915	8	XPO7	21829302		8	21834581	C	T	0.566294	-0.0120093	0.000952	1.74977e-36	-0.256257	0.030018	1.38e-17	0.0468643	0.00662857	1.5489e-12	1.65366e-11	0.0949867	12	4.35162e-06
cg06612075	9	SNAPC4	139277238		9	139269905	C	T	0.406949	0.0130287	0.000961	7.15912e-42	0.16348	0.0250187	6.38999e-11	0.079696	0.0135392	3.94936e-09	3.94936e-09	0.668513	6	0.00103928
cg06616081	15	TSPAN3;TSPAN3;TSPAN3	77336938		15	77377654	T	C	0.456669	-0.0147733	0.000978	1.48693e-51	-0.140027	0.016273	7.63998e-18	0.105503	0.0141106	7.61224e-14	7.61224e-14	0.887041	8	2.00317e-08
cg06617217	12	CNPY2	56708578		12	56733531	A	G	0.0317492	0.0377661	0.00197	6.51416e-82	-0.995208	0.0879873	1.15999e-29	-0.0379479	0.00389544	2.00323e-22	1.28428e-35	0.732829	3	3.37959e-30
cg06618047	16	LOC146336	1115517		16	1116567	A	C	0.222045	-0.0115849	0.00119	2.13376e-22	-0.2845	0.0446159	1.81e-10	0.0407202	0.00763377	9.59555e-08	9.59555e-08			0.0252508
cg06618109	1	MTMR9LP	32700623		1	32689521	G	A	0.227436	0.0212793	0.00165	4.70731e-38	-0.49929	0.0633997	3.40001e-15	-0.0426191	0.00634099	1.80226e-11	1.80226e-11	0.14332	10	4.74267e-06
cg06618356	16	.	73097364		16	73097663	A	G	0.0978435	0.00301876	0.00205	0.140868	0.761171	0.0458266	5.92002e-62	0.00396594	0.00270378	0.142427	6.42637e-11			1.69111e-05
cg06625767	5	F12	176836695		5	176836532	G	A	0.527556	-0.0199414	0.00108	4.00479e-76	0.207819	0.0266544	6.35e-15	-0.0959556	0.0133593	6.83555e-13	6.83555e-13	0.414574	3	1.79878e-07
cg06627617	2	ASAP2;ASAP2	9471179		2	9554280	T	A	0.196286	0.0130516	0.00105	1.7942e-35	0.145035	0.0241269	1.84e-09	0.0899893	0.0166286	6.24255e-08	6.24255e-08			0.0164273
cg06628001	12	.	132647378		12	132623473	C	T	0.263578	0.0131664	0.00131	9.12292e-24	-0.252158	0.0382699	4.43002e-11	-0.0522149	0.00947573	3.5806e-08	3.5806e-08	0.542125	7	0.00942237
cg06629279	1	NUCKS1	205684130		1	205684067	C	T	0.233626	0.0112437	0.00109	6.00801e-25	-0.197468	0.0301449	5.73e-11	-0.0569394	0.0102968	3.20556e-08	3.20556e-08			0.00843547
cg06629644	12	GPR133	131570492		12	131498946	T	C	0.692492	0.00316144	0.00103	0.00214518	0.452727	0.0278081	1.36001e-59	0.0069831	0.00231518	0.00255945	2.48036e-08	0.386006	7	0.00652708
cg06630241	12	SOCS2	93967711		12	94104024	G	A	0.584665	-0.0305121	0.000943	1.12706e-229	-0.260648	0.0405392	1.28e-10	0.117062	0.018563	2.8591e-10	1.25367e-17	0.126971	9	3.29903e-12
cg06632206	11	ST5;ST5;ST5	8741345		11	8813956	A	G	0.558506	-0.00739099	0.000937	3.07241e-15	0.166149	0.023687	2.31e-12	-0.0444841	0.00848666	1.59144e-07	1.59144e-07	0.398625	8	0.041879
cg06633034	5	.	175966236		5	175944210	T	C	0.171725	0.0100651	0.00105	9.17354e-22	0.226805	0.0267615	2.35e-17	0.0443778	0.00698937	2.16262e-10	2.44882e-09	0.294787	7	0.000644409
cg06633162	6	SYNJ2	158481402		6	158487143	T	C	0.340256	0.00165177	0.000998	0.0979082	-0.801121	0.0246651	2.04389e-231	-0.00206182	0.00124737	0.098344	9.14149e-14	0.0850357	18	2.40559e-08
cg06633413	4	.	152913773		4	152890563	T	G	0.376398	0.00153675	0.000993	0.121723	-0.798869	0.0213805	1.47877e-301	-0.00192366	0.00124407	0.122042	6.98228e-10	0.57317	20	0.000183739
cg06634786	22	POLR3H;POLR3H;POLR3H	41940651		22	41935912	A	G	0.194089	0.00665105	0.00127	1.63166e-07	-0.691626	0.0236593	7.45395e-188	-0.00961654	0.00186549	2.53663e-07	3.74383e-15	0.140369	20	9.85194e-10
cg06634903	5	.	170884347		5	170875097	C	A	0.233826	-0.0306493	0.00118	9.74659e-149	0.197278	0.0322271	9.27e-10	-0.155361	0.0260749	2.54937e-09	2.54937e-09	0.0674877	3	0.00067087
cg06635915	2	.	62527284		2	62503017	T	C	0.148962	0.00697698	0.00133	1.55564e-07	-0.544329	0.0372674	2.57003e-48	-0.0128176	0.00259619	7.93008e-07	1.99192e-08			0.00524176
cg06638811	9	RNU6ATAC	137030555		9	137031454	A	G	0.356829	-0.0072217	0.00102	1.44053e-12	-0.360498	0.0443802	4.55e-16	0.0200326	0.00375335	9.43642e-08	9.43642e-08	0.0672946	4	0.024832
cg06641153	18	ST8SIA3	55021669		18	55030480	C	G	0.409145	-0.0101909	0.00118	5.80345e-18	-0.26945	0.0366421	1.93e-13	0.0378211	0.00675508	2.15699e-08	4.07856e-09	0.503857	20	0.00107328
cg06641654	11	LPXN;LPXN;LPXN	58332545		11	58314540	A	G	0.202276	0.0133639	0.00115	3.23162e-31	-0.212118	0.0242281	2.04001e-18	-0.0630022	0.0090098	2.69783e-12	2.69783e-12	0.184036	12	7.09936e-07
cg06641833	12	KIAA1467	13214320		12	13214791	A	G	0.328275	-0.0154587	0.00123	3.16437e-36	0.293104	0.0390889	6.46001e-14	-0.0527413	0.00819042	1.19948e-10	1.19948e-10	0.775532	4	3.15646e-05
cg06643951	2	EFR3B	25352777		2	25347046	C	T	0.321286	0.0250204	0.00114	9.10564e-107	-0.167008	0.0281266	2.89e-09	-0.149816	0.0261382	9.94434e-09	9.94434e-09	0.121103	5	0.00261686
cg06646148	16	PPL	4969194		16	4969222	T	C	0.563698	-0.0104204	0.00105	3.26743e-23	0.143566	0.0190746	5.21001e-14	-0.0725826	0.0121032	2.01047e-09	2.01047e-09			0.000529056
cg06646636	16	JMJD8;WDR24	734766		16	740466	G	A	0.590256	0.0197102	0.00109	4.35777e-73	-0.234025	0.0260725	2.80999e-19	-0.0842226	0.0104756	8.99025e-16	8.99025e-16	0.0711194	13	2.36579e-10
cg06647854	2	.	61953634		2	61953674	G	A	0.35623	0.00613958	0.000984	4.39223e-10	-0.812813	0.0234571	4.29731e-263	-0.0075535	0.00123008	8.21816e-10	4.33654e-13	0.0942493	20	1.14116e-07
cg06649191	17	GJC1;GJC1	42908211		17	42899251	T	C	0.529153	-0.0076913	0.000961	1.20997e-15	-0.189293	0.0270115	2.42e-12	0.0406317	0.00770655	1.34677e-07	1.34677e-07	0.0853691	5	0.0354405
cg06649437	20	PPP4R1L	56809034		20	56903898	C	A	0.586262	0.00600328	0.000964	4.74031e-10	0.222283	0.022045	6.55996e-24	0.0270074	0.00509727	1.16822e-07	3.41969e-09	0.0855079	10	0.000899895
cg06651376	17	SMYD4	1690794		17	1680318	G	A	0.435503	0.0157255	0.000992	1.35488e-56	-0.377786	0.0211071	1.20999e-71	-0.0416254	0.00350764	1.7547e-32	4.91168e-30	0.0590228	13	1.29251e-24
cg06652516	12	.	21833918		12	21815898	A	C	0.188099	0.00672659	0.0011	9.65074e-10	-0.427613	0.0301949	1.58001e-45	-0.0157306	0.00280199	1.97636e-08	1.97636e-08	0.0788343	20	0.0052008
cg06652632	2	ITSN2;ITSN2;ITSN2	24584081		2	24425620	G	A	0.156949	-0.0103928	0.00111	7.75902e-21	-0.149013	0.0212117	2.14e-12	0.0697443	0.0124118	1.91839e-08	1.91839e-08	0.10413	8	0.00504825
cg06657455	10	DIP2C	375691		10	567325	G	A	0.75639	0.00438558	0.00102	1.71116e-05	-0.521923	0.0328453	7.38991e-57	-0.00840273	0.00202459	3.31978e-05	2.32169e-08	0.531159	20	0.00610956
cg06659352	13	LRCH1;LRCH1;LRCH1	47213352		13	47216011	C	G	0.885184	0.0153136	0.00117	3.82862e-39	0.623599	0.0327714	9.86016e-81	0.0245568	0.00227718	4.10357e-27	6.92873e-32	0.061907	20	1.8233e-26
cg06661311	1	.	54206706		1	54199484	T	C	0.0509185	0.0129977	0.00176	1.52388e-13	0.647363	0.0706729	5.19001e-20	0.0200779	0.00349227	8.96409e-09	8.96409e-09	0.335939	3	0.00235891
cg06663305	17	.	8095813		17	8084676	G	A	0.560503	0.0112709	0.00121	1.2219e-20	-0.306493	0.0405817	4.26999e-14	-0.0367738	0.00626848	4.45208e-09	4.45208e-09	0.151149	8	0.00117157
cg06663935	1	HTR1D;HTR1D	23520932		1	23521340	A	G	0.187101	-0.00829214	0.00124	2.27466e-11	0.219098	0.0311823	2.12e-12	-0.0378467	0.00781306	1.27231e-06	2.27691e-12	0.617496	8	5.9917e-07
cg06665535	1	NUCKS1	205719527		1	205719532	A	G	0.407348	-0.0172572	0.000944	1.17402e-74	-0.129896	0.0147719	1.45e-18	0.132854	0.0167652	2.29306e-15	2.29306e-15	0.896514	7	6.03422e-10
cg06666443	2	.	233302914		2	233282536	A	G	0.199081	-0.0101441	0.00117	4.31472e-18	-0.262085	0.0378355	4.3e-12	0.0387054	0.00715199	6.23815e-08	6.23815e-08	0.778637	3	0.0164157
cg06667103	1	THBS3;THBS3;THBS3;THBS3	155171798		1	155155731	A	G	0.45647	-0.00937905	0.000976	7.27731e-22	-0.182189	0.0255075	9.16001e-13	0.0514798	0.00898029	9.89449e-09	9.89449e-09			0.00260374
cg06668878	3	.	17786936		3	17661932	T	C	0.439297	0.00607982	0.00103	3.57518e-09	-0.430178	0.0246216	2.36004e-68	-0.0141333	0.00252731	2.24201e-08	2.12663e-09	0.114476	20	0.000559624
cg06669062	8	DLC1;DLC1;DLC1	12954061		8	13221738	G	C	0.0676917	-0.0139721	0.00144	2.932e-22	0.390651	0.0422832	2.49e-20	-0.0357662	0.0053455	2.218e-11	2.20972e-15	0.868642	4	5.8149e-10
cg06669350	9	INPP5E	139326544		9	139323311	C	T	0.365815	0.0160832	0.000969	7.23772e-62	-0.297953	0.0270722	3.57999e-28	-0.053979	0.00588485	4.62017e-20	1.77864e-24	0.091544	20	4.6805e-19
cg06671215	2	SPTBN1	54768637		2	54919899	A	G	0.714257	-0.0108624	0.00107	3.25388e-24	0.308471	0.0258215	6.79005e-33	-0.0352137	0.00455201	1.02711e-14	7.10152e-20	0.456806	20	1.86877e-14
cg06671695	11	.	85948882		11	86006755	T	C	0.734026	-0.00996455	0.000993	1.07183e-23	-0.204947	0.0287185	9.58001e-13	0.0486201	0.00836015	6.03796e-09	5.37275e-10	0.13623	16	0.000141384
cg06672163	16	.	88455674		16	88460899	A	T	0.2498	0.00635974	0.00102	4.51665e-10	0.191905	0.0169546	1.06e-29	0.03314	0.00606821	4.7278e-08	4.7278e-08	0.11087	3	0.0124413
cg06672753	19	HPN;HPN	35531990		19	35498890	T	C	0.221046	0.00593039	0.00106	2.20994e-08	-0.390858	0.0212204	9.26005e-76	-0.0151727	0.00283433	8.64099e-08	6.1869e-11	0.238373	7	1.62809e-05
cg06678733	1	RSRP1	25574908		1	25695835	A	G	0.133586	0.00840112	0.00132	1.95946e-10	-0.507371	0.0401766	1.46999e-36	-0.0165581	0.00291337	1.31967e-08	1.56815e-16	0.857797	3	4.12659e-11
cg06682010	2	.	10574257		2	10550517	T	C	0.242812	0.0054225	0.0011	8.24212e-07	-0.329929	0.0260494	9.17999e-37	-0.0164354	0.00357768	4.35118e-06	1.67736e-07	0.857121	14	0.0441398
cg06684830	22	MIF-AS1	24241550		22	24250645	A	C	0.623403	0.00626365	0.000951	4.50671e-11	1.02603	0.0274621	1.63451e-301	0.00610473	0.000941164	8.79318e-11	8.09323e-12	0.760921	20	2.12974e-06
cg06685949	16	C16orf88	19721858		16	19800213	C	T	0.178714	0.0103095	0.00127	4.75037e-16	0.502116	0.0255864	9.57978e-86	0.0205321	0.00273715	6.32016e-14	2.65145e-21	0.0803525	16	6.97731e-16
cg06691520	10	LGI1;LGI1	95517738		10	95456155	A	C	0.350839	-0.00647007	0.000962	1.74817e-11	-0.14432	0.0155164	1.39e-20	0.0448314	0.00822585	5.03519e-08	5.03519e-08	0.062151	13	0.0132501
cg06693160	1	KCNH1;KCNH1	211210006		1	211163039	C	T	0.33766	0.006161	0.00096	1.38341e-10	0.377798	0.0288229	2.98001e-39	0.0163077	0.00282927	8.21881e-09	5.35974e-10	0.523053	20	0.000141042
cg06696292	8	NKX3-1	23536779		8	23367883	A	G	0.131789	0.0195448	0.00131	2.45394e-50	0.193867	0.0351076	3.35e-08	0.100816	0.0194672	2.23378e-07	1.36961e-09			0.000360416
cg06700060	12	MSRB3;MSRB3	65859647		12	65942370	A	G	0.321885	-0.0191717	0.00125	4.30344e-53	0.201263	0.0252459	1.56001e-15	-0.095257	0.0134665	1.50955e-12	1.50955e-12	0.0805967	15	3.9724e-07
cg06701488	18	.	71910618		18	71917091	C	G	0.657348	0.00673815	0.00105	1.38725e-10	0.325875	0.0282647	9.37997e-31	0.0206771	0.00368758	2.05597e-08	1.32294e-07	0.0742342	20	0.0348133
cg06702543	10	CCDC3;CCDC3	12945217		10	12938754	T	C	0.171126	-0.0264395	0.00107	8.3891e-135	-0.218498	0.0300286	3.43e-13	0.121006	0.0173361	2.9518e-12	6.07612e-16	0.390721	4	1.59894e-10
cg06703366	17	SCN4A;SCN4A	62050268		17	62050528	C	T	0.545327	-0.0133409	0.000932	1.78225e-46	-0.164398	0.0247966	3.36001e-11	0.08115	0.0134892	1.7887e-09	1.7887e-09			0.000470698
cg06703881	3	.	24955761		3	25092767	A	T	0.749401	0.00973521	0.00112	3.55639e-18	-0.147272	0.0244469	1.7e-09	-0.0661036	0.0133508	7.37291e-07	1.14948e-07	0.909483	3	0.0302487
cg06705122	19	PLEKHA4;PLEKHA4	49371079		19	49396737	A	G	0.289936	-0.00556038	0.00108	2.62578e-07	-0.30217	0.029023	2.19999e-25	0.0184015	0.00398728	3.92992e-06	2.48205e-08	0.156793	20	0.00653155
cg06705227	2	MYO7B	128339151		2	128330458	C	A	0.889976	-0.00692632	0.00123	1.79007e-08	-0.354971	0.0274969	3.98003e-38	0.0195124	0.00378038	2.45007e-07	3.82142e-10	0.286048	20	0.000100561
cg06712541	22	.	39321611		22	39332623	T	C	0.432109	-0.0013251	0.000946	0.161292	0.227438	0.0244607	1.43e-20	-0.0058262	0.00420631	0.166019	1.04192e-08	0.849579	6	0.00274182
cg06712722	9	FAM129B;FAM129B	130289572		9	130248885	C	T	0.493011	0.00612164	0.000996	7.93488e-10	0.552789	0.0232676	9.11022e-125	0.0110741	0.00186109	2.67602e-09	1.61032e-16	0.0694258	20	4.23758e-11
cg06713633	3	WDR6	49050825		3	48995487	T	C	0.725439	0.0125269	0.00105	8.21965e-33	0.183266	0.0302353	1.35e-09	0.0683537	0.012649	6.52116e-08	6.52116e-08	0.63709	5	0.0171605
cg06714440	11	KCTD21-AS1;KCTD21-AS1	77860880		11	77809456	T	C	0.411142	0.00333891	0.000947	0.000422244	-0.690132	0.0184835	4.02242e-301	-0.00483807	0.00137831	0.000447836	3.51388e-11	0.0868519	20	9.2468e-06
cg06716090	19	.	14251492		19	14241205	T	G	0.096845	0.0107867	0.00148	3.13865e-13	-0.519832	0.0324762	1.14999e-57	-0.0207504	0.00312832	3.28787e-11	3.28787e-11	0.0673869	10	8.65206e-06
cg06716698	11	TEAD1	12707595		11	12703561	G	T	0.533746	0.0206312	0.000954	1.02286e-103	0.177932	0.0207181	8.83004e-18	0.11595	0.0145266	1.44123e-15	1.02718e-16	0.572187	20	2.70302e-11
cg06717047	5	HMGXB3	149404178		5	149424508	T	C	0.0728834	-0.0100973	0.00178	1.40613e-08	-1.76446	0.0848257	4.24003e-96	0.0057226	0.00104565	4.43025e-08	4.94835e-10	0.104871	4	0.000130216
cg06717231	19	ZNF559;ZNF559	9434953		19	9456230	T	C	0.690495	-0.00409115	0.000997	4.07016e-05	0.340466	0.02535	4.00002e-41	-0.0120163	0.00306197	8.69538e-05	5.85704e-08	0.10316	17	0.0154129
cg06721231	16	SNTB2	69222939		16	69084178	G	A	0.0924521	-0.0134846	0.00257	1.54658e-07	-0.588568	0.0555367	3.05003e-26	0.0229109	0.00487239	2.57394e-06	6.50156e-12			1.71089e-06
cg06721910	17	KANSL1;KANSL1;KANSL1	44223602		17	44102604	C	T	0.086262	-0.0149571	0.00132	9.20033e-30	-0.276339	0.028461	2.75001e-22	0.0541259	0.00734121	1.66977e-13	8.43736e-19	0.184809	20	2.2203e-13
cg06729522	6	.	16964621		6	16731200	G	A	0.122005	-0.0103308	0.00163	2.32897e-10	0.408863	0.0521628	4.57e-15	-0.0252671	0.00512689	8.29239e-07	7.30042e-09	0.301107	4	0.00192111
cg06731077	17	ENTHD2;C17orf89	79214002		17	79213562	C	T	0.434105	-0.00538505	0.00104	2.24358e-07	-0.38185	0.0257417	8.84005e-50	0.0141025	0.00288474	1.01522e-06	4.31019e-08	0.0522373	20	0.0113423
cg06731267	1	TMEM57;TMEM57	25762578		1	25755014	A	G	0.413139	0.0104982	0.000954	3.6392e-28	0.247037	0.0355658	3.76e-12	0.0424965	0.00723502	4.26129e-09	4.26129e-09	0.9277	5	0.00112136
cg06731350	9	PAPPA	118925042		9	118954624	G	A	0.327476	0.0115058	0.000998	9.43877e-31	-0.186811	0.0277556	1.69e-11	-0.0615906	0.0105962	6.15326e-09	6.15326e-09			0.00161924
cg06731983	11	.	68911676		11	68905440	A	G	0.213059	-0.00345912	0.00122	0.00457763	-0.268183	0.0436598	8.12e-10	0.0128984	0.00501038	0.0100435	7.21684e-09			0.00189912
cg06733568	4	KIAA1530	1343273		4	1320023	A	G	0.114816	-0.0083516	0.00146	1.06352e-08	-0.434822	0.0353966	1.10001e-34	0.0192069	0.00370389	2.15298e-07	4.48138e-25	0.299242	15	1.17928e-19
cg06734993	19	ATP5SL;ATP5SL;ATP5SL;ATP5SL;ATP5SL;ATP5SL;ATP5SL	41946601		19	41947635	T	C	0.523163	0.0119869	0.00098	2.10926e-34	-0.225744	0.0391456	8.08e-09	-0.0530995	0.0101799	1.82709e-07	1.82709e-07			0.04808
cg06735585	1	ALPL;ALPL;ALPL	21870267		1	21859210	T	C	0.0736821	0.00842602	0.00166	3.85634e-07	0.486836	0.0342797	8.92007e-46	0.0173077	0.00362102	1.75474e-06	3.69331e-08	0.157919	9	0.00971897
cg06735601	8	LOC254896;LOC286059	22940959		8	22924910	G	A	0.152356	0.00148124	0.00115	0.197734	0.25826	0.0272639	2.73e-21	0.00573546	0.00449385	0.201853	1.21203e-07	0.141893	7	0.0318948
cg06738030	2	.	217487494		2	217487622	A	G	0.221645	-0.00811262	0.00103	3.37137e-15	-0.366955	0.0262742	2.5e-44	0.0221079	0.00322247	6.8589e-12	1.83755e-15	0.185408	4	4.83553e-10
cg06745752	19	BCKDHA;BCKDHA;EXOSC5	41902940		19	41932612	T	C	0.617412	-0.0280509	0.000971	1.65693e-183	0.223789	0.0352646	2.21e-10	-0.125345	0.0202228	5.71111e-10	5.71111e-10	0.278571	7	0.000150288
cg06746009	7	CUX1;CUX1	101896452		7	101736364	T	C	0.0642971	-0.0171424	0.00203	3.05266e-17	-0.449033	0.0491931	6.98002e-20	0.0381763	0.00615872	5.69201e-10	1.02992e-12	0.122341	13	2.71026e-07
cg06747907	1	FBLIM1;FBLIM1;FBLIM1;FBLIM1	16091100		1	16090898	A	G	0.320687	-0.00709419	0.00105	1.4149e-11	0.417528	0.0189095	4.88e-108	-0.0169909	0.0026299	1.04232e-10	7.25014e-10	0.137556	19	0.000190788
cg06749715	14	PAX9	37132291		14	37132061	G	A	0.217652	-0.0129113	0.0011	8.18269e-32	-0.224487	0.0309429	4.01999e-13	0.0575147	0.00931983	6.77676e-10	6.77676e-10	0.648012	17	0.000178331
cg06750585	7	CHPF2;CHPF2	150930150		7	150928545	C	T	0.434105	-0.0135726	0.000955	7.70277e-46	-0.225515	0.0245212	3.69001e-20	0.0601849	0.00779482	1.1529e-14	8.36813e-18	0.0787018	3	2.20208e-12
cg06753367	22	.	24256600		22	24251344	C	T	0.623802	0.00633709	0.000945	2.00148e-11	0.439214	0.0265536	1.87003e-61	0.0144283	0.00232167	5.14547e-10	2.76132e-10	0.386728	20	7.26644e-05
cg06754370	20	TAF4	60626417		20	60637429	A	G	0.429313	0.00891513	0.000999	4.49524e-19	0.490123	0.029444	3.23998e-62	0.0181896	0.0023127	3.68873e-15	2.77963e-13	0.610796	20	7.31463e-08
cg06755438	2	CCDC108	219885614		2	219915871	T	G	0.130791	-0.0376439	0.0015	5.50862e-139	0.211029	0.0359439	4.33001e-09	-0.178383	0.0312037	1.08605e-08	1.08605e-08	0.96033	9	0.00285796
cg06755654	13	KBTBD7	41767780		13	41715282	C	T	0.497804	-0.0102515	0.00128	1.1566e-15	0.532533	0.0371607	1.41002e-46	-0.0192505	0.00275351	2.72472e-12	2.25867e-14	0.248287	9	5.94372e-09
cg06757459	5	ADCY2	7756274		5	7758961	T	A	0.500399	0.010006	0.000959	1.73823e-25	0.191094	0.0316208	1.51e-09	0.0523617	0.0100129	1.70022e-07	1.70022e-07			0.0447415
cg06757465	11	ABCC8;ABCC8	17425829		11	17277693	T	A	0.541134	0.0145743	0.000975	1.60497e-50	-0.160752	0.0276837	6.37e-09	-0.0906633	0.0167501	6.2085e-08	6.2085e-08	0.88252	3	0.0163377
cg06759845	1	MEF2D	156460474		1	156462848	C	T	0.965655	-0.00893794	0.00189	2.25552e-06	-0.68904	0.0392432	5.15001e-69	0.0129716	0.0028407	4.9631e-06	6.30457e-17	0.251425	8	1.65905e-11
cg06759993	6	PHACTR2;PHACTR2;PHACTR2;PHACTR2	144065203		6	144064904	A	G	0.375	-0.00746748	0.000935	1.387e-15	-0.231522	0.0193323	4.75e-33	0.0322539	0.00485416	3.04077e-11	3.04077e-11	0.847627	8	8.00181e-06
cg06760467	6	.	29496514		6	29516242	C	A	0.832468	0.0105777	0.00141	6.28922e-14	-0.195366	0.0315252	5.75e-10	-0.054143	0.0113322	1.77237e-06	2.13806e-08	0.409105	3	0.00562633
cg06761203	12	MARCH9	58147888		12	58144665	T	C	0.336661	-0.0189673	0.00103	9.98576e-76	0.162988	0.0239211	9.51999e-12	-0.116372	0.0182111	1.65683e-10	1.65683e-10	0.267133	10	4.35998e-05
cg06761850	14	TECPR2	102904469		14	102965897	A	G	0.523562	-0.0154744	0.00101	5.51992e-53	0.15952	0.022763	2.42e-12	-0.097006	0.0152218	1.85542e-10	1.85542e-10			4.88256e-05
cg06762571	2	.	217603		2	280819	A	G	0.265974	0.0157216	0.000998	6.5389e-56	0.648731	0.0233057	1.60581e-170	0.0242344	0.00176766	8.8618e-43	1.2167e-46	0.12794	20	3.20175e-41
cg06763561	9	.	94455583		9	94456714	T	C	0.797524	-0.0156577	0.00122	1.05514e-37	-0.210108	0.0267378	3.90001e-15	0.0745222	0.0111199	2.06023e-11	2.06023e-11			5.42153e-06
cg06765730	3	FNDC3B;FNDC3B	171874327		3	171800256	G	A	0.257388	0.0103422	0.00101	1.31505e-24	0.199563	0.0245411	4.23e-16	0.0518242	0.00813818	1.91462e-10	2.85063e-14	0.172646	13	7.50145e-09
cg06768399	1	.	223205231		1	223204628	A	T	0.104034	-0.00433619	0.00131	0.000932731	-0.848827	0.0295909	5.80953e-181	0.00510845	0.00155355	0.00100813	5.08849e-10	0.316253	7	0.000133904
cg06769231	17	MIR2117	41521158		17	41521666	G	T	0.358227	0.00640331	0.000994	1.17939e-10	-0.248828	0.0226795	5.24001e-28	-0.0257339	0.00463242	2.77343e-08	2.77343e-08	0.230703	14	0.00729831
cg06772138	14	MAX;MAX	65537352		14	65523015	A	G	0.530551	-0.0194747	0.000986	7.83078e-87	0.120492	0.0121176	2.69e-23	-0.161627	0.018198	6.59386e-19	1.94797e-23	0.260414	15	5.1261e-18
cg06774144	1	MIR181A1HG	198806596		1	198801107	C	T	0.0730831	-0.00516724	0.00149	0.000524452	0.609841	0.0299487	3.57e-92	-0.00847309	0.00247844	0.000629161	7.92676e-08	0.263988	11	0.0208594
cg06774612	17	FGF11	7343534		17	7332930	A	G	0.136781	0.00270087	0.00161	0.0934332	0.271956	0.0383899	1.4e-12	0.00993128	0.0060838	0.102593	6.59412e-08			0.0173525
cg06776976	1	TMEM206	212588580		1	212602176	T	G	0.230431	-0.00893228	0.00103	4.24161e-18	0.222995	0.0257139	4.24001e-18	-0.040056	0.00653215	8.67115e-10	8.67115e-10	0.351096	10	0.000228182
cg06777265	8	.	49748488		8	49548261	G	A	0.699481	-0.00809493	0.00111	3.03737e-13	-0.194321	0.0300462	9.96999e-11	0.0416575	0.00860916	1.30662e-06	7.44972e-12			1.9604e-06
cg06777477	15	.	74822406		15	74873679	G	A	0.236022	-0.0145221	0.00148	9.97399e-23	-0.26301	0.0413095	1.93001e-10	0.055215	0.010338	9.24455e-08	9.24455e-08	0.572621	5	0.0243271
cg06778853	1	PHF13	6672620		1	6672729	C	A	0.288738	-0.00488716	0.001	1.02301e-06	0.439247	0.0196705	1.87996e-110	-0.0111262	0.00233051	1.8046e-06	1.30014e-08	0.087684	20	0.00342134
cg06783955	7	CYP2W1	1022213		7	1011968	T	G	0.160343	-0.00748017	0.00159	2.54477e-06	-0.516503	0.0368263	1.09e-44	0.0144823	0.00324696	8.18531e-06	1.69529e-09	0.0764462	15	0.000446116
cg06786860	1	.	220876396		1	220874101	G	A	0.493411	0.00789271	0.00108	2.71017e-13	-0.331822	0.0241242	4.76994e-43	-0.023786	0.00368563	1.09152e-10	9.46438e-11	0.052249	20	2.49056e-05
cg06786981	5	.	66597184		5	66913018	G	A	0.27516	0.00756038	0.00105	6.00529e-13	-0.278178	0.0307606	1.52e-19	-0.0271782	0.00482487	1.77163e-08	2.60022e-14	0.226497	13	6.84249e-09
cg06789233	5	ERGIC1	172285328		5	172298997	G	A	0.606829	0.00628624	0.00105	2.13884e-09	-0.199141	0.028334	2.09e-12	-0.0315668	0.00692626	5.17534e-06	5.8936e-08	0.0576485	4	0.0155091
cg06791107	4	CLRN2	17516752		4	17692782	G	A	0.634984	0.0156316	0.001	4.43525e-55	-0.552027	0.0213473	1.91005e-147	-0.0283167	0.00211675	8.19191e-41	4.61309e-44	0.13498	20	1.21394e-38
cg06797156	8	.	124173733		8	124252809	G	T	0.908746	0.00668232	0.00138	1.2837e-06	0.371096	0.0316183	8.26006e-32	0.018007	0.00402278	7.59626e-06	1.96493e-10	0.0611326	3	5.17074e-05
cg06799163	5	.	137670363		5	137730794	G	T	0.2502	-0.00821351	0.00102	8.11457e-16	-0.169065	0.0242276	2.99e-12	0.048582	0.0092124	1.33816e-07	1.33816e-07	0.990868	10	0.0352139
cg06802630	5	AHRR	322735		5	336952	C	T	0.289537	-0.00959467	0.000969	4.09585e-23	-0.185987	0.0221444	4.51001e-17	0.0515879	0.00805432	1.50379e-10	1.50379e-10	0.190021	18	3.95723e-05
cg06802673	5	MGAT1;MGAT1;MGAT1;MGAT1;MGAT1	180226322		5	180235503	C	T	0.173123	0.0154512	0.00151	1.41689e-24	0.456672	0.0284743	6.92991e-58	0.0338343	0.0039222	6.33348e-18	4.2662e-17	0.0817767	4	1.12266e-11
cg06803853	16	CASKIN1	2234031		16	2237549	T	C	0.332668	0.0256598	0.001	3.28689e-145	0.133301	0.0240827	3.10999e-08	0.192495	0.0355769	6.27872e-08	7.20226e-12			1.89528e-06
cg06804625	1	CELSR2	109812012		1	109817192	G	A	0.200879	0.0134386	0.00115	1.50762e-31	-0.241913	0.0258575	8.30996e-21	-0.0555514	0.00760626	2.80637e-13	1.25371e-15	0.0720366	6	3.29916e-10
cg06807568	3	.	129061876		3	129064902	G	A	0.376997	0.011132	0.00102	9.91096e-28	0.343348	0.0244499	8.51e-45	0.0324219	0.00376241	6.85393e-18	3.0528e-26	0.36728	3	8.03347e-21
cg06809438	9	CCDC180;LOC100499484-C9ORF174;LOC100499484-C9ORF174;LOC100499484-C9ORF174	100069151		9	100070896	T	C	0.137181	0.00844986	0.00116	3.23196e-13	0.277607	0.0315966	1.55001e-18	0.0304382	0.00542794	2.05045e-08	2.05045e-08	0.834241	5	0.00539577
cg06812263	9	MIR1302-8;LOC100499484-C9ORF174;LOC100499484-C9ORF174;LOC100499484-C9ORF174;CCDC180	100127346		9	100088143	C	T	0.282947	0.00769461	0.00109	1.67373e-12	-0.304667	0.0326312	9.94003e-21	-0.0252558	0.00448518	1.79225e-08	6.79107e-11	0.117766	8	1.78708e-05
cg06812861	8	ANK1	41739738		8	41746092	T	C	0.180911	0.00709539	0.00114	4.84556e-10	0.473361	0.0257023	9.58014e-76	0.0149894	0.00254212	3.71483e-09	2.74029e-12	0.359244	16	7.21111e-07
cg06815411	4	.	57737651		4	57903948	G	T	0.760383	-0.0213471	0.00111	2.01236e-82	0.204699	0.0346907	3.62e-09	-0.104285	0.0184866	1.68941e-08	6.29116e-11			1.65553e-05
cg06817368	5	DCP2	112315632		5	112310396	C	T	0.541933	0.0127507	0.000976	5.27071e-39	0.124371	0.018753	3.31001e-11	0.102521	0.0173363	3.34508e-09	3.34508e-09	0.54928	8	0.000880261
cg06818052	17	NTN1	9143096		17	9141323	G	T	0.10004	0.0111826	0.0013	7.83388e-18	-0.259426	0.0363561	9.63e-13	-0.0431052	0.00784868	3.97347e-08	3.5868e-11	0.284904	4	9.43869e-06
cg06819605	1	AGRN	977003		1	959842	T	C	0.264577	0.011589	0.00111	1.61886e-25	0.257582	0.0299855	8.67999e-18	0.0449915	0.00678246	3.27805e-11	3.27805e-11	0.052963	5	8.62623e-06
cg06824585	14	.	101253931		14	101151012	G	C	0.347444	-0.00819932	0.00106	1.03234e-14	0.161913	0.0212432	2.50001e-14	-0.0506403	0.00932755	5.66364e-08	3.72902e-10	0.700328	7	9.81295e-05
cg06825512	18	APCDD1	10453969		18	10455680	G	T	0.550519	0.00736118	0.00096	1.74841e-14	0.587538	0.0282632	5.54999e-96	0.0125289	0.00174155	6.28781e-13	3.96635e-16	0.237289	14	1.04375e-10
cg06829186	2	NGEF;NGEF	233749749		2	233743363	T	C	0.286941	0.0105721	0.00102	3.58493e-25	0.162885	0.0242894	2e-11	0.0649053	0.0115278	1.79866e-08	1.79866e-08	0.321296	3	0.00473319
cg06831947	9	RXRA	137266722		9	137201659	T	A	0.0672923	-0.00481955	0.00195	0.0134523	-0.859621	0.0717862	4.81999e-33	0.0056066	0.00231626	0.0154973	9.93956e-08	0.750248	3	0.0261561
cg06833298	2	.	152246914		2	152266311	C	T	0.4375	0.00467042	0.000951	9.05844e-07	0.275378	0.0232208	1.93001e-32	0.01696	0.00373784	5.69562e-06	1.06544e-07	0.230667	12	0.028037
cg06834313	12	.	108851556		12	108845177	C	T	0.0864617	-0.00533876	0.00138	0.000109432	0.39945	0.0189909	3.21999e-98	-0.0133653	0.0035127	0.000141893	1.04367e-12	0.0630237	20	2.74643e-07
cg06838940	17	ZNF18	11901614		17	11907061	G	C	0.469449	-0.00802393	0.00098	2.66302e-16	0.408145	0.0390605	1.48e-25	-0.0196595	0.00305045	1.15755e-10	2.20357e-09	0.182443	20	0.000579871
cg06839241	2	PKDCC	42282290		2	42284110	T	A	0.197284	-0.0108992	0.00138	2.8348e-15	0.335874	0.0448107	6.61002e-14	-0.0324503	0.00596864	5.42476e-08	5.42476e-08	0.586781	11	0.0142753
cg06844661	5	.	129083763		5	129047454	T	G	0.110024	-0.00726807	0.00138	1.38885e-07	-0.236541	0.0340888	3.95e-12	0.0307265	0.00732425	2.7267e-05	6.1228e-13			1.61122e-07
cg06846895	5	WDR70	37723683		5	37743077	C	G	0.127596	-0.0147977	0.00217	9.15383e-12	-1.11304	0.064822	4.39994e-66	0.0132949	0.00209774	2.33206e-10	1.08131e-20	0.380861	7	2.84549e-15
cg06848199	16	VAT1L	77983066		16	77972183	G	T	0.133586	0.00466406	0.0013	0.000333559	0.91004	0.0393199	1.64999e-118	0.00512512	0.00144557	0.000392026	1.34739e-10	0.108994	6	3.54568e-05
cg06850241	22	.	41845214		22	41913844	G	A	0.202875	0.00685374	0.00127	6.78983e-08	-0.64246	0.0205357	7.47002e-215	-0.010668	0.00200597	1.04855e-07	9.84572e-23	0.319559	20	2.59091e-17
cg06850442	12	HOTAIR	54363943		12	54357198	G	T	0.257588	-0.00498792	0.00102	1.00776e-06	0.351437	0.024848	2.05e-45	-0.0141929	0.00307095	3.80668e-06	1.76011e-07	0.220883	11	0.0463176
cg06850721	15	MAP2K1	66721572		15	66841033	A	G	0.0529153	-0.0129075	0.00193	2.26514e-11	-0.620034	0.0466653	2.76001e-40	0.0208174	0.00348481	2.31841e-09	1.8038e-10	0.145514	11	4.74672e-05
cg06851122	12	.	13270896		12	13282724	G	T	0.522165	0.0106297	0.00104	1.59907e-24	-0.134503	0.021653	5.24e-10	-0.0790295	0.0148879	1.1066e-07	1.1066e-07			0.0291203
cg06852314	1	FAM20B	178996530		1	178989464	A	G	0.375998	-0.00721157	0.000976	1.48044e-13	-0.272342	0.0255865	1.86e-26	0.0264798	0.00436258	1.28102e-09	1.28102e-09	0.099688	14	0.000337103
cg06853339	17	TMC6;TMC6	76117687		17	76158527	A	G	0.740815	0.0113021	0.000982	1.18481e-30	0.211504	0.0259462	3.59e-16	0.0534368	0.00803302	2.88846e-11	8.82154e-12			2.3214e-06
cg06853609	3	LRRFIP2;LRRFIP2;LRRFIP2	37218771		3	37188318	A	T	0.292133	-0.00810368	0.000993	3.32797e-16	-0.665655	0.0308228	1.95e-103	0.012174	0.00159472	2.27679e-14	3.63346e-19	0.861305	20	9.56148e-14
cg06853836	6	.	169399712		6	169571693	C	T	0.077476	0.00706598	0.00156	5.91306e-06	0.439759	0.0458061	7.96003e-22	0.0160678	0.00392239	4.1955e-05	6.31056e-09			0.00166063
cg06854945	12	ADAMTS20	43834994		12	43893693	A	G	0.779153	0.00689611	0.00107	1.15629e-10	0.327083	0.0323513	4.97001e-24	0.0210837	0.00387948	5.48999e-08	1.63985e-07	0.25319	20	0.0431527
cg06855216	17	.	66025685		17	65847325	G	A	0.446486	0.0166974	0.00115	9.12017e-48	0.288157	0.0307974	8.24005e-21	0.0579455	0.00736757	3.6927e-15	3.6927e-15	0.0508353	17	9.71736e-10
cg06855666	4	CPZ;CPZ;CPZ	8617839		4	8606080	G	A	0.182907	0.0209051	0.00149	1.01766e-44	-0.226357	0.0394548	9.63001e-09	-0.0923546	0.0173916	1.09439e-07	1.09439e-07			0.028799
cg06856378	2	LY75	160759118		2	160759168	A	G	0.28754	0.00836049	0.00109	1.71763e-14	-0.637329	0.0257162	1.35999e-135	-0.013118	0.0017903	2.34875e-13	2.46292e-16	0.196597	20	6.4812e-11
cg06860823	19	.	12375108		19	12441244	T	C	0.191294	0.00231237	0.00125	0.0643285	0.270366	0.0299131	1.58999e-19	0.00855274	0.00471921	0.0699358	4.81349e-12	0.208844	9	1.26667e-06
cg06861037	16	.	50278918		16	50259483	G	A	0.221446	0.00993377	0.00121	2.21692e-16	0.171954	0.0206109	7.25e-17	0.0577699	0.00987239	4.86679e-09	1.33945e-11	0.35667	7	3.52477e-06
cg06862949	17	.	79355188		17	79375998	A	C	0.17492	0.0156809	0.00112	1.54118e-44	0.528174	0.0374771	4.17999e-45	0.0296889	0.00298904	3.00383e-23	9.21066e-22	0.106851	3	2.42379e-16
cg06867335	16	PHLPP2	71758764		16	71672762	C	T	0.898562	-0.0106638	0.00135	2.80899e-15	-0.430044	0.0444657	3.99001e-22	0.024797	0.00405321	9.48407e-10	6.7719e-14	0.14094	18	1.78203e-08
cg06867482	16	FAM38A	88821905		16	88822297	C	T	0.404153	0.0068683	0.00107	1.37198e-10	0.096265	0.0138891	4.17999e-12	0.0713478	0.0151497	2.48314e-06	1.20304e-10			3.16581e-05
cg06869755	11	LRP5	68199683		11	68199008	C	T	0.0884585	0.0123568	0.00173	9.15426e-13	-0.373662	0.0452696	1.53e-16	-0.0330695	0.00612265	6.62086e-08	6.62086e-08	0.113018	3	0.0174229
cg06871529	13	FRY	32700732		13	32700544	T	C	0.0814696	0.0187365	0.00169	1.45581e-28	-0.317789	0.0443454	7.71001e-13	-0.0589589	0.00979644	1.76148e-09	1.76148e-09	0.253685	4	0.000463534
cg06874426	17	ABI3;GNGT2;ABI3	47287526		17	47315357	G	A	0.375998	0.0147936	0.001	1.61102e-49	0.243675	0.0235646	4.61003e-25	0.0607104	0.0071631	2.34201e-17	4.00208e-19	0.0622419	6	1.05315e-13
cg06877848	17	NME2;NME2;NME2;NME1-NME2;NME2	49242714		17	49252238	C	T	0.173722	0.0121567	0.0011	2.15473e-28	0.491149	0.0250353	1.07999e-85	0.0247516	0.00257056	6.0407e-22	2.09266e-24	0.0881419	20	5.50685e-19
cg06879006	1	.	21833745		1	21688419	T	G	0.597843	-0.00847685	0.00125	1.18951e-11	-0.245279	0.0291592	4.04e-17	0.03456	0.00654613	1.29566e-07	1.29566e-07			0.0340953
cg06881040	16	FAM57B	30040916		16	29965496	T	C	0.35004	0.0177518	0.000969	5.76179e-75	0.126207	0.0222358	1.38e-08	0.140656	0.0259437	5.90666e-08	5.90666e-08	0.416092	6	0.0155434
cg06882058	1	SDCCAG8	243646787		1	243471192	G	A	0.513978	-0.00725881	0.000956	3.1283e-14	-0.632344	0.0219589	2.35899e-182	0.0114792	0.00156351	2.10477e-13	3.41833e-26	0.464362	20	8.99538e-21
cg06882562	5	UIMC1;UIMC1;UIMC1	176396116		5	176370988	C	T	0.588458	-0.00910334	0.000952	1.15133e-21	-0.230722	0.027393	3.68e-17	0.0394559	0.00624258	2.60805e-10	2.60805e-10	0.204215	5	6.8631e-05
cg06883848	12	CYP27B1	58160421		12	58162739	G	A	0.426318	-0.0195001	0.00101	4.68769e-83	-0.211345	0.0287872	2.11e-13	0.0922667	0.0134455	6.77825e-12	6.77825e-12	0.340159	10	1.7837e-06
cg06888836	1	PRKCZ;PRKCZ;PRKCZ	2074268		1	2088754	C	A	0.228235	0.0182968	0.00107	1.48881e-65	-0.123842	0.0207738	2.5e-09	-0.147743	0.026246	1.81073e-08	1.81073e-08			0.00476494
cg06892006	12	GPR133	131568441		12	131501015	C	T	0.715056	0.00409077	0.0011	0.000200107	0.324673	0.0317806	1.68e-24	0.0125997	0.00360552	0.000474867	7.08072e-10	0.289312	7	0.00018633
cg06893549	2	SRD5A2	31751294		2	31989586	A	T	0.11881	0.0111705	0.00154	4.05923e-13	0.442734	0.032689	8.62004e-42	0.0252307	0.00394583	1.61307e-10	4.01745e-12	0.0595443	20	1.05719e-06
cg06894600	9	.	99449161		9	99477258	A	G	0.182508	0.00203109	0.00141	0.149729	1.44586	0.0394258	1.97674e-294	0.00140477	0.000975953	0.150043	1.47499e-14	0.272443	12	3.88144e-09
cg06894860	13	ATP7B;ATP7B;ATP7B	52521250		13	52517955	T	C	0.535942	-0.0068767	0.00096	7.87985e-13	-0.28743	0.0270512	2.27001e-26	0.0239248	0.00402805	2.85813e-09	2.35784e-08	0.400059	20	0.00620468
cg06896316	1	SGIP1;SGIP1	67177272		1	67174440	A	G	0.682508	-0.00390172	0.00101	0.000111962	-0.584187	0.0331529	1.7e-69	0.00667889	0.00176996	0.000160992	1.1533e-07	0.0705532	20	0.0303493
cg06896352	7	.	41477061		7	41476660	G	T	0.66873	0.00321599	0.00101	0.00145181	-0.225789	0.0295199	2.03e-14	-0.0142433	0.00484534	0.00328638	7.62667e-08	0.133179	6	0.0200697
cg06897860	1	.	54965458		1	54960696	C	T	0.810304	0.0143953	0.00134	6.40981e-27	0.24166	0.03099	6.29e-15	0.0595684	0.00943929	2.77802e-10	2.77802e-10			7.31039e-05
cg06900404	20	.	54919037		20	54902790	C	A	0.528355	0.0108167	0.00105	6.92852e-25	-0.238651	0.0247607	5.50998e-22	-0.0453243	0.00643983	1.94842e-12	2.81638e-13	0.206279	10	7.41133e-08
cg06902479	8	.	59391285		8	59455335	C	T	0.407348	-0.00474662	0.001	2.06844e-06	-0.323616	0.0258606	6.27003e-36	0.0146674	0.00330491	9.07649e-06	1.66134e-08	0.124676	20	0.00437185
cg06903478	17	TK1;AFMID;AFMID;AFMID	76183632		17	76172104	G	T	0.110423	0.0160826	0.00201	1.23119e-15	0.615773	0.0987399	4.48e-10	0.0261177	0.00530984	8.70997e-07	6.11771e-09	0.079977	3	0.00160988
cg06906192	2	PXDN	1643622		2	1629108	A	G	0.472444	-0.00624878	0.00102	8.99716e-10	0.244227	0.0257015	2.05e-21	-0.025586	0.00496916	2.61952e-07	6.27061e-15			1.65012e-09
cg06910125	5	B4GALT7	177034441		5	177043366	C	T	0.416733	0.0104715	0.000953	4.36816e-28	-0.142708	0.0225938	2.67999e-10	-0.0733771	0.0133998	4.35092e-08	4.35092e-08			0.0114495
cg06910994	1	BAT2L2	171457611		1	171443368	G	C	0.0854633	-0.0111834	0.00162	5.07963e-12	-0.357466	0.0443909	8.09998e-16	0.0312852	0.00596924	1.59649e-07	2.67436e-09			0.000703761
cg06911236	6	.	169307967		6	169571693	C	T	0.077476	0.00706598	0.00156	5.91306e-06	0.420817	0.0487269	5.81001e-18	0.0167911	0.004186	6.03967e-05	3.445e-15			9.06556e-10
cg06911270	8	PLEC;PLEC;PLEC;PLEC;PLEC;PLEC;PLEC	145016834		8	145013949	T	C	0.233826	-0.0209587	0.00101	1.19599e-95	0.197796	0.0337497	4.61e-09	-0.105961	0.0187873	1.70002e-08	1.70002e-08	0.987555	4	0.00447362
cg06916121	6	.	142351179		6	142531037	C	T	0.504792	0.0164369	0.000969	1.54934e-64	-0.165885	0.0285767	6.44e-09	-0.0990861	0.0180412	3.96928e-08	3.96928e-08			0.0104452
cg06916514	15	.	81785576		15	81981126	C	T	0.356829	-0.00809416	0.000964	4.60252e-17	0.185292	0.0274824	1.56e-11	-0.0436833	0.00830936	1.46332e-07	1.46332e-07	0.359389	5	0.0385075
cg06918928	12	.	111404204		12	111399660	C	T	0.567692	0.004122	0.000973	2.2715e-05	0.663071	0.0248512	7.69001e-157	0.00621653	0.0014858	2.86459e-05	1.8049e-11	0.0519576	20	4.7496e-06
cg06920833	18	DLGAP1;DLGAP1;DLGAP1;DLGAP1;DLGAP1;DLGAP1;DLGAP1;DLGAP1;DLGAP1	3666099		18	3807349	A	G	0.443091	-0.00812143	0.001	4.60722e-16	-0.350404	0.0376031	1.18001e-20	0.0231773	0.00378561	9.21246e-10	8.05277e-09	0.100844	5	0.0021191
cg06921549	19	GCDH;SYCE2;GCDH	13009961		19	13001547	G	A	0.251797	0.00973275	0.00101	5.61293e-22	-0.196045	0.0269144	3.24e-13	-0.0496455	0.00854372	6.21905e-09	6.21905e-09	0.44351	6	0.00163655
cg06935356	16	XYLT1	17565189		16	17575065	T	C	0.121206	-0.00852841	0.00124	6.08053e-12	-0.209909	0.0231656	1.29e-19	0.0406291	0.00741629	4.29286e-08	4.29286e-08			0.0112967
cg06935794	11	VSTM5	93584256		11	93578713	A	G	0.545327	0.00615903	0.00102	1.5578e-09	-0.936141	0.0250705	3.63949e-301	-0.00657917	0.00110373	2.50959e-09	2.25383e-10	0.190115	20	5.93098e-05
cg06935856	17	DNAH2	7701546		17	7618737	T	C	0.215256	-0.012458	0.00146	1.42753e-17	-0.215075	0.0319258	1.61999e-11	0.057924	0.010955	1.24023e-07	1.24023e-07			0.0326369
cg06937034	10	C10orf11;C10orf11;C10orf11	78315969		10	78368253	C	T	0.4998	0.00635275	0.000967	5.04693e-11	0.277453	0.0281011	5.43e-23	0.0228967	0.00418629	4.5146e-08	1.46231e-09	0.5513	20	0.000384808
cg06937201	7	ESYT2	158551084		7	158528578	G	C	0.336062	0.00739632	0.00121	9.79833e-10	-0.743977	0.02932	4.83998e-142	-0.0099416	0.00167292	2.80435e-09	2.82725e-16	0.664381	20	7.43994e-11
cg06938878	11	CALCB	15094364		11	15057997	G	A	0.428115	-0.00614713	0.00105	4.78708e-09	0.422564	0.0266147	9.13005e-57	-0.0145472	0.00264837	3.95411e-08	3.95411e-08	0.0519726	17	0.0104053
cg06941159	16	SH2B1;SH2B1;SH2B1;SH2B1;SH2B1;SH2B1;SH2B1;SH2B1	28875210		16	28539848	T	C	0.29972	0.00812326	0.000982	1.31555e-16	0.835671	0.0223678	1.71828e-301	0.00972064	0.00120356	6.66235e-16	3.53153e-12	0.0782197	20	9.29325e-07
cg06943590	12	.	15409872		12	15365558	A	G	0.290735	-0.00658135	0.00101	7.21165e-11	0.795017	0.0379844	2.84996e-97	-0.00827825	0.00133056	4.91992e-10	4.91992e-10	0.781183	13	0.000129468
cg06943845	2	.	6507982		2	6336795	C	A	0.449081	-0.000122178	0.00118	0.917534	0.270134	0.0220362	1.51e-34	-0.000452287	0.00436836	0.917537	2.70476e-08	0.110308	15	0.0071176
cg06944536	3	TIPARP;TIPARP-AS1;TIPARP	156391492		3	156363836	T	G	0.095647	-0.0127311	0.00173	1.85269e-13	0.409647	0.0525364	6.32001e-15	-0.0310782	0.00580697	8.70458e-08	8.70458e-08	0.666927	3	0.0229062
cg06947839	12	GPR133	131502986		12	131501015	C	T	0.715056	0.00409077	0.0011	0.000200107	0.610878	0.0300022	3.70001e-92	0.00669654	0.00183048	0.000253833	3.16187e-11	0.0835468	14	8.3205e-06
cg06949933	2	AHSA2	61406491		2	61566536	C	T	0.114417	-0.0139205	0.00141	5.46755e-23	-0.178516	0.0297635	2e-09	0.077979	0.0152124	2.95955e-07	1.15176e-07			0.0303087
cg06950346	7	.	123978181		7	123594206	A	G	0.247005	-0.00547092	0.00104	1.43664e-07	-0.342003	0.0225862	8.54005e-52	0.0159967	0.00321919	6.72403e-07	2.05984e-08	0.087865	11	0.00542049
cg06950464	11	.	95440506		11	95311422	C	T	0.125	-0.00661628	0.00128	2.35389e-07	-0.230223	0.0288814	1.57e-15	0.0287386	0.00662642	1.44464e-05	9.23107e-09			0.00242916
cg06956948	17	.	5489725		17	5520747	G	A	0.372604	-0.000935094	0.000971	0.335537	0.604739	0.0246146	2.75995e-133	-0.00154628	0.00160688	0.335908	4.9334e-09	0.338797	20	0.00129823
cg06965775	17	PIP4K2B	36955073		17	36962670	G	A	0.379792	-0.0107173	0.00109	8.16613e-23	0.214437	0.0332401	1.11e-10	-0.0499788	0.00926594	6.89774e-08	6.89774e-08			0.0181515
cg06966028	8	ANK1	41731176		8	41746092	T	C	0.180911	0.00709539	0.00114	4.84556e-10	0.550681	0.022675	2.77005e-130	0.0128848	0.00213707	1.64799e-09	2.16899e-10	0.0654569	20	5.70772e-05
cg06967756	15	TMC3-AS1	81719723		15	81981126	C	T	0.356829	-0.00809416	0.000964	4.60252e-17	0.145971	0.0232613	3.49e-10	-0.0554505	0.0110315	4.99376e-07	2.43424e-09	0.818477	6	0.000640571
cg06971227	17	AATK	79093913		17	79074817	T	C	0.343051	-0.01539	0.00101	1.98976e-52	-0.188542	0.0245391	1.55e-14	0.0816264	0.011898	6.86086e-12	6.86086e-12	0.300341	3	1.80544e-06
cg06975196	2	SLC4A1AP;SUPT7L	27886066		2	27910706	C	A	0.170527	-0.00979285	0.00116	3.11654e-17	0.19987	0.0274348	3.21e-13	-0.0489961	0.00888336	3.47812e-08	7.29706e-09	0.256657	4	0.00192023
cg06977730	19	SMARCA4;SMARCA4;SMARCA4;SMARCA4;SMARCA4;SMARCA4;SMARCA4	11160913		19	11202306	T	G	0.0916534	0.0140466	0.00156	2.17183e-19	0.264213	0.0408841	1.03e-10	0.0531639	0.0101261	1.5193e-07	1.5193e-07			0.0399804
cg06980208	7	SCIN;SCIN	12676341		7	12661312	G	A	0.0349441	0.0115577	0.00218	1.14731e-07	0.966772	0.0675513	1.85e-46	0.0119549	0.00240468	6.64238e-07	1.02036e-12	0.34983	4	2.6851e-07
cg06980903	5	ARHGAP26;ARHGAP26	142587070		5	142586382	G	A	0.253794	-0.00840797	0.00124	1.1966e-11	-0.323289	0.0346435	1.04e-20	0.0260076	0.00474118	4.12376e-08	4.12376e-08	0.281927	3	0.0108517
cg06980968	12	.	15049255		12	15003707	T	C	0.256989	-0.00819779	0.00102	9.20279e-16	-0.373565	0.0231103	8.99009e-59	0.0219447	0.00304933	6.17423e-13	6.17423e-13	0.269537	20	1.62476e-07
cg06981781	4	EGF	110842888		4	110922579	G	A	0.18151	0.00631307	0.00108	5.05246e-09	-0.869595	0.023677	2.67138e-295	-0.00725978	0.00125759	7.79756e-09	1.11057e-18	0.0746057	20	2.92248e-13
cg06984112	4	KIAA1211	57049727		4	57048831	T	C	0.27516	-0.00106135	0.00103	0.302805	-0.281683	0.028207	1.75e-23	0.00376789	0.00367601	0.305366	8.80414e-09	0.985518	5	0.00231682
cg06986263	1	.	42609124		1	42664238	C	T	0.189896	-0.00694343	0.00118	3.99832e-09	0.324837	0.0320385	3.70999e-24	-0.0213751	0.00420003	3.59439e-07	5.59837e-08	0.369363	13	0.0147322
cg06989908	14	MEG3;MEG3;MEG3;MEG3;MEG3;MEG3;MEG3;MEG3;MEG3;MEG3;MEG3;MEG3;MEG3;MEG3;MEG3;MEG3	101306353		14	101303361	T	C	0.25639	0.007091	0.00099	7.91459e-13	-0.263365	0.0301364	2.35e-18	-0.0269246	0.00486031	3.03003e-08	3.03003e-08	0.401662	6	0.00797354
cg06991148	1	PRDM2;PRDM2	14138866		1	14146935	A	G	0.786941	-0.00858318	0.00122	1.98699e-12	0.358465	0.0287124	9.05006e-36	-0.0239443	0.00390659	8.83228e-10	8.83228e-10	0.100617	15	0.000232422
cg06992846	8	TRIB1	126448837		8	126459990	A	G	0.493011	-0.0123224	0.00106	3.07933e-31	0.148781	0.0229132	8.39998e-11	-0.0828224	0.01461	1.4374e-08	1.4374e-08			0.00378254
cg06994349	9	.	99443671		9	99477258	A	G	0.182508	0.00203109	0.00141	0.149729	-0.418318	0.0375036	6.83998e-29	-0.00485537	0.00339863	0.153112	7.89656e-17	0.172043	9	2.07799e-11
cg06996175	19	GNG7	2546877		19	2547015	C	A	0.154553	0.00227305	0.00154	0.139942	0.870126	0.0390007	2.91997e-110	0.00261232	0.00177373	0.140809	2.01718e-12			5.30822e-07
cg07000643	12	.	133183142		12	133185673	G	A	0.189696	0.0057419	0.00127	6.14955e-06	0.595256	0.027331	3.63011e-105	0.0096461	0.00217902	9.56393e-06	8.78389e-10	0.113367	10	0.000231149
cg07001914	22	MAFF;MAFF;MAFF;MAFF	38610207		22	38601231	T	G	0.547524	-0.0150566	0.000954	4.0995e-56	0.301227	0.024962	1.57e-33	-0.0499842	0.00521412	9.12821e-22	2.96967e-22	0.100498	20	7.81471e-17
cg07007674	15	IQGAP1	90931452		15	91037041	T	C	0.675919	0.0109468	0.00097	1.55004e-29	-0.13586	0.0227215	2.24e-09	-0.0805741	0.0152499	1.26688e-07	1.26688e-07	0.908803	6	0.0333382
cg07010566	1	.	1363627		1	1335302	T	C	0.201877	-0.008154	0.0017	1.61486e-06	0.381669	0.0494506	1.18e-14	-0.0213641	0.00524415	4.62355e-05	7.30021e-08	0.0845277	6	0.0192106
cg07011843	22	PISD	32027492		22	31994406	A	C	0.341853	0.00779253	0.00107	3.27111e-13	-0.571334	0.0286709	2.35999e-88	-0.0136392	0.00199396	7.90594e-12	1.30545e-17	0.224357	20	3.43531e-12
cg07013698	17	.	80174780		17	80062698	A	G	0.178714	0.0126772	0.0011	9.90253e-31	0.117758	0.0201507	5.1e-09	0.107655	0.0206548	1.86722e-07	1.86722e-07			0.0491361
cg07016605	17	SLC16A3;SLC16A3;SLC16A3	80194706		17	80141493	T	C	0.13139	-0.00176259	0.00119	0.138562	-0.395139	0.0258928	1.4e-52	0.00446068	0.00302575	0.140417	5.04969e-15	0.169892	6	1.32883e-09
cg07017379	14	STON2;STON2	81734174		14	81833008	G	A	0.637979	-0.00482521	0.000962	5.28103e-07	0.495804	0.0358159	1.4e-43	-0.00973209	0.00206372	2.40766e-06	9.79146e-08	0.0724512	9	0.0257663
cg07018107	8	MIR1208	129162406		8	129165198	G	T	0.14996	0.0200919	0.00131	4.30554e-53	0.140363	0.0225547	4.87001e-10	0.143142	0.0248226	8.08816e-09	8.08816e-09	0.475047	4	0.00212841
cg07018888	17	FOXN1	26855723		17	26859910	C	T	0.222444	0.00711633	0.00115	6.08887e-10	-0.287572	0.0270778	2.4e-26	-0.0247463	0.00462833	8.95734e-08	9.87382e-08	0.106865	8	0.0259831
cg07024094	2	.	169769071		2	169729849	T	G	0.317692	-0.0119989	0.000955	3.31827e-36	0.238272	0.0363264	5.41e-11	-0.050358	0.0086607	6.08014e-09	4.05728e-08			0.0106768
cg07024907	19	THOP1	2787686		19	2809672	G	A	0.546126	0.00716414	0.00105	8.91646e-12	0.931158	0.0249388	4.02267e-301	0.0076938	0.0011463	1.92177e-11	2.16223e-09	0.779668	20	0.000568992
cg07025886	10	ARMC4;ARMC4;ARMC4	28182334		10	28187781	A	G	0.44349	0.0131	0.00096	2.13756e-42	0.315367	0.0202224	7.87995e-55	0.0415389	0.0040449	9.67541e-25	1.70571e-24	0.11201	20	4.48861e-19
cg07029599	1	GPR161;GPR161;GPR161;GPR161;GPR161;GPR161;GPR161	168058416		1	168090311	G	A	0.0441294	0.00242937	0.00178	0.172311	-1.08434	0.0387545	2.86496e-172	-0.00224041	0.0016435	0.172821	7.94286e-10	0.0807418	20	0.000209017
cg07031551	11	ARAP1	72463331		11	72462634	G	A	0.314497	0.00931499	0.0011	2.49273e-17	0.320541	0.0285498	2.99e-29	0.0290602	0.00429837	1.37271e-11	1.51951e-10	0.343164	11	3.99859e-05
cg07036460	2	.	105489429		2	105486125	A	G	0.395966	-0.00694647	0.000979	1.28908e-12	0.178065	0.0260267	7.83e-12	-0.0390109	0.0079209	8.43356e-07	1.21086e-08	0.241239	9	0.0031864
cg07038676	7	.	46804125		7	46899150	C	T	0.217252	-0.0120429	0.00114	4.37853e-26	-0.278176	0.0306909	1.26e-19	0.0432924	0.00629355	6.03372e-12	6.03372e-12	0.143832	16	1.58778e-06
cg07042014	14	LTB4R;LTB4R;LTB4R	24783620		14	24771080	C	T	0.157947	0.0215199	0.00123	1.54086e-68	-0.190245	0.0270029	1.85e-12	-0.113117	0.0173084	6.34532e-11	3.32317e-14	0.090465	9	8.74496e-09
cg07045119	20	SLC24A3	19194540		20	19238745	T	C	0.733826	-0.00702189	0.00103	9.27229e-12	-0.390768	0.0265816	6.37998e-49	0.0179695	0.00290547	6.22237e-10	2.94978e-18	0.141805	20	7.76237e-13
cg07045570	2	SH3YL1;SH3YL1;SH3YL1;SH3YL1;SH3YL1;SH3YL1;SH3YL1;SH3YL1	262646		2	280819	A	G	0.265974	0.0157216	0.000998	6.5389e-56	0.140819	0.023993	4.38e-09	0.111644	0.0202995	3.80121e-08	3.80121e-08			0.0100029
cg07047589	15	PHGR1	40642998		15	40642877	T	G	0.174321	0.00656607	0.00128	2.90139e-07	0.268281	0.0245918	1.03999e-27	0.0244746	0.00527225	3.44797e-06	3.3764e-08			0.00888502
cg07048210	1	C1orf86	2139235		1	2077409	G	A	0.225439	0.0183597	0.00107	5.42063e-66	0.238833	0.0266548	3.24e-19	0.0768725	0.00967863	1.98145e-15	1.98145e-15	0.897325	12	5.2142e-10
cg07048256	14	TGM1	24733374		14	24740167	A	C	0.184305	-0.01026	0.00153	2.00193e-11	0.20796	0.0231107	2.29e-19	-0.0493364	0.00917546	7.57398e-08	7.57398e-08	0.597607	3	0.019931
cg07048828	10	.	112832758		10	112835992	T	G	0.132388	-0.013751	0.00184	7.81669e-14	-0.41502	0.0503036	1.58e-16	0.0331333	0.00598202	3.04506e-08	7.87935e-08	0.0523765	7	0.0207346
cg07054668	3	ITIH1;ITIH1	52811637		3	52599789	G	A	0.397963	-0.0188868	0.000973	6.24312e-84	0.147113	0.0223646	4.77e-11	-0.128383	0.0206074	4.66605e-10	1.12399e-12	0.547494	18	2.9578e-07
cg07056645	19	MLLT1	6230546		19	6233431	C	T	0.45607	0.00901632	0.0011	2.47169e-16	-0.986905	0.0264423	6.97517e-301	-0.00913596	0.00114116	1.1863e-15	1.37453e-13	0.175379	7	3.61708e-08
cg07060721	12	CYP27B1	58158537		12	58196447	A	G	0.404353	-0.0193593	0.00102	2.50997e-80	-0.245136	0.0290014	2.85e-17	0.0789737	0.0102278	1.15011e-14	1.15011e-14	0.0726636	11	3.02654e-09
cg07060816	12	.	111395124		12	111391799	T	C	0.559105	0.0042351	0.00097	1.26495e-05	0.759677	0.0282075	9.33023e-160	0.00557487	0.00129353	1.63391e-05	2.30486e-12	0.162322	18	6.06525e-07
cg07061707	15	IMP3	75933022		15	75927717	A	G	0.388179	0.0229027	0.00105	1.78129e-105	0.170733	0.0300806	1.38e-08	0.134143	0.0244211	3.95323e-08	3.95323e-08			0.010403
cg07063357	12	METAP2	95870859		12	95868872	C	T	0.0511182	-0.00996413	0.00152	5.5512e-11	0.41368	0.0446308	1.88001e-20	-0.0240866	0.0045004	8.69448e-08	4.39021e-10	0.242752	12	0.000115529
cg07063853	11	API5;API5;API5;API5;API5;API5;API5	43333512		11	43408419	T	C	0.310503	0.00350199	0.00098	0.000352296	0.564831	0.0213771	7.61974e-154	0.00620007	0.00175083	0.000398282	4.18129e-08	0.138921	20	0.0110031
cg07064689	10	.	43919908		10	43943819	A	G	0.618411	-0.00470267	0.00111	2.2689e-05	0.238797	0.0272156	1.72e-18	-0.0196932	0.00516179	0.000136084	1.61993e-07	0.0757533	8	0.0426285
cg07066561	16	SPIRE2	89927387		16	89862202	T	C	0.0946486	0.00855614	0.00134	1.71197e-10	-0.24947	0.0294996	2.75001e-17	-0.0342973	0.00673052	3.473e-07	1.63098e-10			4.29194e-05
cg07069071	2	.	241860707		2	241806305	A	G	0.148962	-0.00475418	0.00156	0.00230714	0.344424	0.0407768	3e-17	-0.0138033	0.00481509	0.00414818	9.50317e-08	0.523711	4	0.0250077
cg07076320	20	CFAP61	20287547		20	20305840	A	C	0.51857	0.00793834	0.00095	6.47997e-17	-0.327296	0.0289533	1.25001e-29	-0.0242543	0.0036095	1.82249e-11	1.62711e-15	0.878597	7	4.28176e-10
cg07077694	19	PRDX2;PRDX2	12912252		19	12811045	C	T	0.338858	-0.00478128	0.001	1.74183e-06	-0.176589	0.0244367	4.96e-13	0.0270758	0.00679018	6.67762e-05	1.11585e-10			2.93636e-05
cg07078732	2	.	30505165		2	30494239	T	C	0.086861	0.0131526	0.00147	3.64128e-19	-0.871217	0.0364667	3.81993e-126	-0.0150968	0.00180174	5.3375e-17	5.80525e-15	0.449546	20	1.52766e-09
cg07079049	19	THOP1	2788201		19	2812153	G	A	0.456669	0.00729827	0.00106	5.77225e-12	1.02405	0.0280556	1.08156e-291	0.00712687	0.00105336	1.32536e-11	1.14296e-08	0.510465	20	0.00300772
cg07081807	2	KLHL29	23872854		2	23592219	T	C	0.827476	-0.00696057	0.00118	3.66181e-09	0.263478	0.0276962	1.84999e-21	-0.026418	0.00526965	5.35199e-07	1.64228e-07	0.138835	14	0.0432167
cg07083513	16	TFAP4	4311628		16	4318455	G	A	0.632588	0.00961521	0.000958	1.05075e-23	0.146697	0.0207724	1.64e-12	0.0655447	0.0113485	7.66567e-09	6.36952e-12	0.272255	9	1.67615e-06
cg07085167	14	FBXO34;FBXO34	55740496		14	55756218	A	G	0.0459265	0.0147719	0.00186	1.99137e-15	0.331532	0.0384747	6.87998e-18	0.0445565	0.00762976	5.22542e-09	9.13487e-11	0.106094	10	2.40385e-05
cg07091220	4	ZNF827	146752115		4	146781251	T	C	0.21905	0.00762024	0.00104	2.35092e-13	-0.181373	0.0223679	5.11999e-16	-0.0420142	0.00772829	5.43622e-08	6.89436e-12	0.0716546	7	1.81426e-06
cg07097374	4	.	100573536		4	100576326	A	G	0.240815	0.0164282	0.00121	5.48079e-42	-0.235526	0.0335541	2.23e-12	-0.0697511	0.0111865	4.50981e-10	6.7926e-15	0.858997	8	1.78748e-09
cg07099161	18	RAX	56935937		18	56934358	G	A	0.210663	0.00768189	0.00105	2.55309e-13	0.795378	0.0250365	1.7525e-221	0.00965816	0.00135468	1.00753e-12	3.45517e-11	0.730495	14	9.09232e-06
cg07099614	20	.	21276199		20	21301991	A	G	0.0790735	0.0135236	0.0013	2.40831e-25	-0.238109	0.035888	3.25001e-11	-0.0567958	0.0101532	2.2204e-08	2.2204e-08	0.162221	4	0.005843
cg07101841	17	SEPT9;SEPT9;SEPT9	75315527		17	75316497	T	C	0.239417	-0.00680426	0.00108	2.97184e-10	0.348751	0.0239191	3.73997e-48	-0.0195104	0.0033735	7.31983e-09	8.9704e-09	0.366431	9	0.00236057
cg07102072	14	FLJ10357	21538084		14	21540863	T	G	0.446885	0.0159661	0.000948	1.20356e-63	0.173132	0.0252116	6.54999e-12	0.0922192	0.0145025	2.03249e-10	2.03249e-10			5.34852e-05
cg07103235	14	.	74079870		14	73993369	T	C	0.0632987	0.00710894	0.00128	2.7943e-08	0.393194	0.0338345	3.21999e-31	0.01808	0.00360805	5.4146e-07	1.75562e-08	0.0656327	18	0.00461994
cg07109743	16	CASKIN1	2237020		16	2237549	T	C	0.332668	0.0256598	0.001	3.28689e-145	0.172732	0.0174182	3.52002e-23	0.148553	0.0160597	2.2449e-20	6.3407e-25	0.0522529	12	1.66856e-19
cg07111307	2	LCLAT1;LCLAT1;LCLAT1;LCLAT1	30728883		2	30700235	A	G	0.747204	0.00666817	0.00122	4.61049e-08	0.329629	0.0335229	8.12001e-23	0.0202293	0.00423448	1.7768e-06	8.08992e-10	0.68801	17	0.000212887
cg07113474	2	KIAA1715;KIAA1715;KIAA1715;KIAA1715;KIAA1715;KIAA1715	176867125		2	176786453	T	C	0.501797	0.0027651	0.00095	0.00360699	1.02866	0.0275533	4.67432e-301	0.00268805	0.00092633	0.00370995	4.5722e-14	0.587811	20	1.20318e-08
cg07118299	16	LOC732275	86379366		16	86389880	T	C	0.747005	0.00632139	0.00121	1.74825e-07	0.223256	0.0285323	5.08999e-15	0.0283145	0.00651679	1.39364e-05	1.1688e-09	0.840416	4	0.000307572
cg07126537	6	SEC63	108280406		6	108175173	A	G	0.466054	-0.00369797	0.00121	0.00224181	0.530325	0.0219475	5.41012e-129	-0.00697303	0.0022998	0.00242925	5.79682e-08	0.151801	20	0.0152544
cg07133729	7	ARPC1B	98977840		7	98977067	G	A	0.0736821	0.00956535	0.00228	2.72476e-05	1.37894	0.0664789	1.42997e-95	0.00693672	0.00168692	3.92137e-05	9.7529e-08	0.0863577	20	0.0256649
cg07136403	1	DNM3;DNM3	172316793		1	172311679	C	T	0.136182	-0.024876	0.00159	3.57775e-55	0.299677	0.0423982	1.56999e-12	-0.0830094	0.012887	1.18438e-10	1.18438e-10	0.784697	3	3.11671e-05
cg07137934	5	MGAT1;MGAT1;MGAT1;MGAT1;MGAT1	180230911		5	180235503	C	T	0.173123	0.0154512	0.00151	1.41689e-24	0.781244	0.0279181	2.58885e-172	0.0197777	0.00205798	7.23852e-22	8.9538e-20	0.179758	5	2.3562e-14
cg07138399	1	.	200272215		1	200238816	A	C	0.14357	-0.0071521	0.00137	1.7843e-07	-0.461071	0.038996	2.95e-32	0.0155119	0.00324809	1.79079e-06	5.24047e-12	0.114136	20	1.37903e-06
cg07140482	1	FLAD1;FLAD1	154956222		1	154959882	G	A	0.127995	0.00986301	0.00241	4.26682e-05	0.732289	0.0950901	1.35e-14	0.0134687	0.00372691	0.000301608	4.07013e-09	0.457367	5	0.00107106
cg07142131	1	HSPG2	22247949		1	22271839	T	C	0.5002	-0.00876974	0.000971	1.6909e-19	0.185048	0.0293286	2.8e-10	-0.0473917	0.00916255	2.31194e-07	1.94494e-08	0.0800881	3	0.00511813
cg07143050	16	.	71455949		16	71501274	C	T	0.0742812	0.0130427	0.00142	4.11527e-20	-0.229253	0.0372105	7.23001e-10	-0.0568922	0.0111193	3.1119e-07	5.01587e-09	0.292618	7	0.00131993
cg07143331	22	MORC2	31322680		22	31288769	A	G	0.372204	-0.00989622	0.00104	1.80674e-21	0.56412	0.0255663	6.8601e-108	-0.0175428	0.00200771	2.37892e-18	2.77685e-14	0.0961765	14	7.30732e-09
cg07144720	3	.	95038960		3	95034322	C	T	0.565296	0.0067525	0.000991	9.50377e-12	0.273248	0.0237963	1.61001e-30	0.024712	0.0042172	4.63387e-09	1.0011e-09	0.830675	20	0.000263439
cg07144755	9	RGS3;RGS3;RGS3;RGS3;RGS3	116310541		9	116236432	A	G	0.134984	-0.012034	0.00129	1.07195e-20	-0.207922	0.0244366	1.76e-17	0.0578775	0.00920667	3.2476e-10	3.2476e-10	0.0718769	13	8.54608e-05
cg07149296	20	KIAA1755	36889389		20	36895860	G	A	0.229433	-0.00576829	0.00129	7.76574e-06	-0.348682	0.0278496	5.79004e-36	0.0165431	0.00392852	2.54205e-05	1.97169e-08	0.177474	7	0.00518852
cg07152429	2	RASGRP3;RASGRP3	33713297		2	33682603	G	T	0.339856	-0.00403371	0.00116	0.000506422	-0.307461	0.0423375	3.81e-13	0.0131194	0.00418305	0.00171078	1.26351e-07	0.291584	3	0.0332494
cg07153978	5	SPEF2	35773878		5	35847722	T	G	0.413339	0.0092951	0.000965	5.84482e-22	-0.151063	0.0207437	3.28e-13	-0.0615313	0.0105924	6.28446e-09	2.97393e-08	0.123291	3	0.00782593
cg07156636	11	.	69240438		11	69255676	C	T	0.163139	0.00496387	0.00132	0.000169569	0.301688	0.0392736	1.57e-14	0.0164537	0.00487153	0.00073145	1.64937e-07			0.0434033
cg07161625	16	CBFA2T3;CBFA2T3	88968683		16	88970566	A	G	0.310703	-0.00823094	0.00102	7.05583e-16	-0.169518	0.0205067	1.38e-16	0.048555	0.00840867	7.72318e-09	2.28012e-08	0.368555	8	0.00600016
cg07161770	14	NUMB;NUMB;NUMB;NUMB	73766887		14	73832573	C	T	0.21845	-0.0119047	0.00111	7.77249e-27	0.201994	0.029573	8.47e-12	-0.0589359	0.0102298	8.3517e-09	8.3517e-09	0.116338	5	0.00219776
cg07161827	2	DYSF;DYSF;DYSF;DYSF;DYSF;DYSF;DYSF	71680559		2	71680632	C	T	0.238019	0.0177637	0.00164	2.44058e-27	-0.269441	0.0420847	1.53e-10	-0.065928	0.0119618	3.55725e-08	3.55725e-08			0.00936095
cg07163845	14	.	106071651		14	105989599	T	C	0.150359	0.0118048	0.00121	1.73822e-22	-0.24197	0.0281863	9.11e-18	-0.0487862	0.00756981	1.15726e-10	1.15726e-10	0.912113	6	3.04533e-05
cg07166550	17	ALKBH5	18089245		17	18094342	T	C	0.300519	0.012529	0.00107	1.14157e-31	-0.217147	0.0341477	2.03e-10	-0.0576982	0.0103251	2.29481e-08	2.29481e-08	0.18602	4	0.0060388
cg07167933	2	SFTPB;SFTPB	85890281		2	85828014	G	T	0.478235	0.0115291	0.000986	1.38737e-31	-0.14366	0.0240346	2.27e-09	-0.0802527	0.015079	1.0255e-07	1.0255e-07			0.0269861
cg07175507	18	NFATC1;NFATC1;NFATC1;NFATC1;NFATC1	77160758		18	77164243	A	G	0.483227	0.00884057	0.000997	7.50273e-19	-0.210012	0.0310906	1.43e-11	-0.0420955	0.00783416	7.72949e-08	7.72949e-08			0.0203402
cg07176677	10	DNMBP	101771161		10	101764584	C	A	0.426118	-0.00935351	0.000988	2.87678e-21	0.138905	0.0201271	5.15e-12	-0.0673375	0.0120745	2.44912e-08	2.44912e-08	0.156477	4	0.00644489
cg07177039	12	.	15045864		12	15047396	C	T	0.408946	-0.00910881	0.000998	7.0382e-20	0.312802	0.0282891	2.02002e-28	-0.0291201	0.00413703	1.93783e-12	1.97477e-12	0.50638	20	5.19662e-07
cg07180085	2	MAP4K4;MAP4K4;MAP4K4;MAP4K4;MAP4K4	102435149		2	102443821	G	C	0.780551	0.0105071	0.00104	5.35881e-24	-0.251408	0.0263126	1.23999e-21	-0.041793	0.00602039	3.86819e-12	1.58776e-12	0.692972	8	4.17821e-07
cg07183567	8	LYN;LYN	56876178		8	56882471	G	A	0.359625	-0.0127508	0.000957	1.68498e-40	0.166326	0.0225289	1.55e-13	-0.0766615	0.0118714	1.06316e-10	1.06316e-10	0.21637	4	2.79772e-05
cg07184228	7	.	1034647		7	1162084	A	G	0.333067	0.00594925	0.00108	3.61771e-08	0.20252	0.0217571	1.3e-20	0.0293761	0.00619667	2.13058e-06	8.3191e-09	0.0644922	20	0.00218918
cg07187143	7	PARP12;PARP12	139724775		7	139724358	A	G	0.314696	0.0189704	0.00113	2.98922e-63	0.233578	0.0363684	1.34e-10	0.0812166	0.0135393	1.9906e-09	1.9906e-09	0.78647	4	0.000523829
cg07194984	11	.	2128771		11	2141586	T	C	0.627995	0.0150685	0.00102	2.18628e-49	0.155894	0.0271662	9.55e-09	0.0966586	0.0180699	8.83736e-08	8.83736e-08			0.0232556
cg07195949	5	.	180243548		5	180235503	C	T	0.173123	0.0154512	0.00151	1.41689e-24	-0.30136	0.0483634	4.62999e-10	-0.0512716	0.00963382	1.02611e-07	1.02611e-07			0.0270021
cg07196216	16	CBFA2T3	89022688		16	88998209	G	A	0.357428	-0.00873124	0.00105	9.13919e-17	-0.333737	0.0273129	2.46001e-34	0.026162	0.00380562	6.21762e-12	4.16643e-11	0.127808	15	1.0964e-05
cg07200189	1	.	11378315		1	11395283	C	A	0.29373	0.00110696	0.00101	0.273079	-0.180774	0.0245319	1.72e-13	-0.00612345	0.00564855	0.278332	6.78265e-08	0.1396	5	0.0178486
cg07200428	18	DYM	46712085		18	46678832	G	A	0.704073	0.0317519	0.00124	1.29561e-144	-0.312623	0.0508815	8.04e-10	-0.101566	0.0169998	2.30721e-09	2.30721e-09			0.000607145
cg07201444	4	FAM114A1;FAM114A1	38878291		4	38880046	C	T	0.202875	0.0124501	0.00109	3.24264e-30	0.301702	0.0271056	8.90001e-29	0.0412662	0.00517665	1.56631e-15	4.63065e-21	0.0611951	18	1.21856e-15
cg07203919	3	RTP2;RTP2;LOC100131635	187419976		3	187426181	C	T	0.381789	0.018538	0.001	1.01943e-76	0.155993	0.0270483	8.06e-09	0.118839	0.0215801	3.65283e-08	3.65283e-08			0.00961245
cg07204255	16	.	4377893		16	4360314	C	G	0.15615	0.0164369	0.0012	1.05201e-42	0.252709	0.0380781	3.21001e-11	0.0650428	0.0108904	2.33661e-09	2.33661e-09			0.000614882
cg07205460	22	MIF	24236375		22	24265659	T	C	0.387181	0.00608271	0.00095	1.525e-10	0.450776	0.0266298	2.82001e-64	0.0134939	0.0022532	2.11457e-09	9.46476e-10	0.0835001	20	0.000249066
cg07207670	2	.	127933484		2	127930976	T	C	0.226038	-0.00336572	0.00105	0.00134853	-0.17557	0.0259514	1.33e-11	0.0191702	0.00661785	0.00377051	1.21692e-07	0.0994383	5	0.0320235
cg07209310	9	RALGPS1;RALGPS1;RALGPS1	129696085		9	129715736	G	A	0.580272	0.0144342	0.00106	3.16601e-42	-0.189029	0.0271205	3.17e-12	-0.0763597	0.0123073	5.48911e-10	1.60367e-14	0.0571519	17	4.22008e-09
cg07211768	12	.	115102290		12	115102482	C	A	0.255791	0.011021	0.0011	1.25653e-23	0.406009	0.0377101	4.95002e-27	0.0271447	0.00370091	2.22381e-13	1.89566e-12			4.98844e-07
cg07213264	1	LAMC1	183113763		1	183134719	G	A	0.623203	-0.0121109	0.000996	5.10465e-34	-0.140029	0.0193693	4.85001e-13	0.0864885	0.0139181	5.16243e-10	9.32163e-14	0.126254	12	2.453e-08
cg07218114	1	EPHA2	16476534		1	16498048	G	A	0.434505	-0.0091197	0.000991	3.49643e-20	-0.191299	0.0296471	1.1e-10	0.0476725	0.00902339	1.26938e-07	1.26938e-07	0.898848	6	0.0334039
cg07218344	13	TRIM13;TRIM13;TRIM13;TRIM13;TRIM13;DLEU2	50571702		13	50706551	T	C	0.111222	-0.0318157	0.00191	2.67244e-62	0.458673	0.0701041	6.04001e-11	-0.0693647	0.0113903	1.13035e-09	1.13035e-09	0.0635255	3	0.000297452
cg07221635	2	TMEM169;PECR;TMEM169;TMEM169;TMEM169	216946429		2	216972732	T	G	0.325879	0.00661914	0.000961	5.66766e-12	0.20385	0.025977	4.25e-15	0.0324706	0.0062726	2.25986e-07	6.57413e-10	0.968704	4	0.000172999
cg07222243	3	CIDEC	9920615		3	9910334	C	T	0.0820687	-0.00958433	0.00152	2.87302e-10	0.302044	0.0356577	2.43999e-17	-0.0317316	0.00627358	4.23741e-07	4.06939e-11			1.07086e-05
cg07222420	12	.	124807302		12	124802480	A	T	0.160144	0.0192712	0.00122	3.3115e-56	0.21238	0.0334331	2.12e-10	0.0907392	0.0153961	3.77726e-09	3.77726e-09			0.000993991
cg07228241	8	CHD7	61627281		8	61613404	C	T	0.879193	0.0111825	0.00118	2.62465e-21	-0.559393	0.0288861	1.51003e-83	-0.0199904	0.00234846	1.70768e-17	2.34884e-15	0.10536	20	6.18099e-10
cg07231286	2	.	129178438		2	129143954	G	A	0.361422	-0.00570442	0.000985	6.98481e-09	-0.211105	0.0211322	1.68999e-23	0.0270217	0.00539329	5.43598e-07	7.42413e-08	0.177504	8	0.0195367
cg07231955	3	.	169386507		3	169464459	G	A	0.330072	-0.00873678	0.00101	5.13745e-18	0.658857	0.0257418	1.74006e-144	-0.0132605	0.00161814	2.50791e-16	1.61692e-17	0.17976	20	4.25493e-12
cg07231984	6	SESN1	109346008		6	109376118	C	T	0.108027	0.0132308	0.00153	5.26022e-18	-0.649887	0.0367974	8.33996e-70	-0.0203586	0.00262132	8.06464e-15	8.06464e-15	0.259261	9	2.12222e-09
cg07235453	8	TAF2;TAF2	120844952		8	120847922	G	A	0.207069	0.0117574	0.00117	9.2748e-24	0.208331	0.029554	1.8e-12	0.0564362	0.00977944	7.88508e-09	7.88508e-09	0.224641	4	0.00207497
cg07236445	8	DSCC1	120868172		8	120869022	T	G	0.184505	0.0114432	0.00135	2.32181e-17	0.221805	0.0286391	9.57e-15	0.0515913	0.00902322	1.08031e-08	1.08031e-08	0.0544569	8	0.00284284
cg07239356	2	ANO7;ANO7	242152030		2	242151585	T	C	0.158746	-0.0172747	0.0012	5.51575e-47	-0.165885	0.027478	1.57e-09	0.104137	0.0187051	2.58757e-08	2.58757e-08	0.434875	3	0.00680923
cg07240785	5	.	149976440		5	149976533	T	G	0.404952	-0.00564219	0.000979	8.25253e-09	0.690035	0.0238575	6.10475e-184	-0.00817667	0.00144666	1.58496e-08	7.39413e-13	0.487366	20	1.94577e-07
cg07241717	22	PACSIN2	43409559		22	43372372	C	T	0.273962	-0.00860201	0.00101	1.63963e-17	-0.458251	0.0232082	8.81991e-87	0.0187714	0.00240032	5.26724e-15	1.05899e-19	0.344741	20	2.78675e-14
cg07245447	1	PMF1;PMF1;PMF1;PMF1-BGLAP;PMF1-BGLAP;PMF1-BGLAP;PMF1-BGLAP	156184331		1	156191149	C	T	0.319888	0.00663129	0.000999	3.18123e-11	0.307031	0.0324997	3.48e-21	0.0215981	0.00397662	5.59535e-08	9.23263e-09	0.753266	9	0.00242957
cg07247343	17	LASP1;LASP1;LASP1	37025040		17	36994057	T	C	0.428914	0.00903384	0.000966	8.61676e-21	0.183823	0.0286608	1.42e-10	0.0491442	0.00929124	1.2278e-07	1.2278e-07	0.181582	4	0.0323097
cg07249765	7	SDK1;SDK1	4244643		7	4242376	T	C	0.316893	-0.00466481	0.00107	1.30279e-05	-0.941801	0.0271626	2.02844e-263	0.00495307	0.00114507	1.52133e-05	1.43187e-07	0.209914	20	0.0376799
cg07252308	1	HRNR	152196597		1	152184149	C	T	0.346845	0.00300207	0.000977	0.00212101	-0.443817	0.0246023	9.51999e-73	-0.00676421	0.00223306	0.00245271	6.46552e-09	0.547035	20	0.00170141
cg07255785	11	.	8292903		11	8270351	A	G	0.0688898	0.000272831	0.00176	0.876807	-0.827962	0.056293	5.72004e-49	-0.000329521	0.00212582	0.876814	2.28141e-12	0.942084	3	6.00355e-07
cg07258517	9	.	34069980		9	34071541	G	T	0.691494	-0.0105068	0.00105	1.42747e-23	0.208282	0.0316815	4.89002e-11	-0.0504451	0.00918102	3.91827e-08	3.91827e-08			0.010311
cg07262630	8	PLEC;PLEC;PLEC	145028886		8	145026450	C	T	0.359225	-0.0204908	0.000995	3.1212e-94	0.129953	0.0200559	9.20003e-11	-0.157679	0.0255109	6.37677e-10	6.37677e-10	0.941066	12	0.000167805
cg07265168	12	ARHGDIB	15105474		12	15082004	A	T	0.288339	-0.00763338	0.00101	4.09937e-14	0.285716	0.0304669	6.72999e-21	-0.0267167	0.00454008	3.98944e-09	4.09905e-10	0.067061	17	0.000107867
cg07266032	22	.	43054512		22	43206950	C	A	0.701877	-0.00907249	0.000958	2.79201e-21	-0.15491	0.0245075	2.6e-10	0.0585662	0.0111397	1.46088e-07	1.43931e-10	0.782509	18	3.78756e-05
cg07266650	1	LINC01140	87607301		1	87625298	G	A	0.052516	-0.00712664	0.0015	2.0232e-06	0.822796	0.0425288	2.17004e-83	-0.00866149	0.00187722	3.9499e-06	9.32002e-08	0.187308	14	0.0245257
cg07269659	9	ANAPC2	140071820		9	140072573	C	T	0.183706	-0.0121658	0.00118	6.35013e-25	-0.477461	0.031476	5.67003e-52	0.0254802	0.00298821	1.50315e-17	1.50315e-17	0.230536	12	3.95556e-12
cg07271580	4	FAM198B;FAM198B;FAM198B	159095085		4	159055292	G	A	0.546925	0.00931995	0.000985	3.02461e-21	-0.165624	0.0207219	1.32e-15	-0.0562717	0.00921608	1.02275e-09	3.10018e-11	0.0561564	20	8.15817e-06
cg07273980	15	TMC3-AS1	81718814		15	82001614	C	T	0.354633	-0.00805096	0.00097	1.04147e-16	0.154478	0.0202877	2.65001e-14	-0.0521172	0.00928854	2.0126e-08	2.0126e-08	0.221728	7	0.00529618
cg07275305	16	TRIM72;PYDC1	31227884		16	31269551	T	C	0.574481	-0.00374864	0.00103	0.000273214	-0.664944	0.023405	1.50505e-177	0.00563753	0.00156166	0.000306248	3.76837e-10	0.0806106	20	9.91652e-05
cg07277869	16	NQO1;NQO1;NQO1	69760850		16	69745145	A	G	0.288938	-0.0195239	0.00118	1.72017e-61	-0.18268	0.0234539	6.76001e-15	0.106875	0.0151658	1.82695e-12	1.82695e-12	0.241946	9	4.80763e-07
cg07278054	3	.	55523594		3	55536667	T	C	0.126997	-0.00450183	0.00115	9.05411e-05	-0.261355	0.0269737	3.34999e-22	0.017225	0.0047457	0.000283865	1.09108e-08			0.0028712
cg07280521	1	S100A16	153581883		1	153587308	T	C	0.662141	0.00806542	0.000964	5.92954e-17	-0.264874	0.0210795	3.26998e-36	-0.03045	0.00437243	3.30525e-12	1.61245e-15	0.109112	19	4.24318e-10
cg07281649	17	KANSL1;KANSL1;KANSL1	44248599		17	44058928	A	G	0.255591	0.0069345	0.00105	3.99438e-11	0.330878	0.0293799	2.02001e-29	0.0209579	0.00367877	1.21951e-08	7.67389e-20	0.23904	10	2.01939e-14
cg07283582	17	CCDC46;CCDC46	63770753		17	63774461	T	C	0.194489	-0.00914359	0.00101	1.39018e-19	-0.174653	0.0262266	2.75e-11	0.0523529	0.00975939	8.12354e-08	8.12354e-08	0.053012	12	0.0213772
cg07286689	7	IGF2BP3	23489930		7	23482685	A	G	0.30012	-0.028715	0.00102	2.26753e-174	-0.266894	0.0280312	1.70999e-21	0.10759	0.0119286	1.89075e-19	1.89075e-19	0.11077	15	4.97552e-14
cg07288556	8	NCALD;NCALD;NCALD;NCALD;NCALD;NCALD;NCALD	102860486		8	102899476	T	C	0.429513	-0.00803973	0.00109	1.6324e-13	0.457575	0.0321845	7.16e-46	-0.0175703	0.00268362	5.86111e-11	4.47046e-12	0.243883	20	1.17641e-06
cg07290589	17	DNAH9;DNAH9	11852250		17	11932517	T	C	0.428315	-0.0077397	0.00097	1.47437e-15	0.228324	0.0267243	1.3e-17	-0.0338979	0.00581294	5.49465e-09	7.09942e-10	0.370519	16	0.000186822
cg07294406	7	.	64700536		7	64700289	A	G	0.528754	-0.00545601	0.001	4.86953e-08	-0.581872	0.0232931	9.98039e-138	0.00937665	0.00175911	9.80222e-08	1.68084e-09	0.678058	20	0.000442316
cg07295024	17	.	62011209		17	62006497	G	A	0.561901	0.0393324	0.000987	0	-0.195261	0.0267603	2.94999e-13	-0.201435	0.0280654	7.10818e-13	7.10818e-13	0.471052	7	1.87052e-07
cg07296462	8	GRINA;GRINA;GRINA;GRINA	145065376		8	145036615	C	T	0.281949	-0.0202795	0.001	1.95104e-91	-0.351832	0.0245625	1.55e-46	0.0576397	0.00492657	1.27798e-31	1.27798e-31	0.486777	16	3.36303e-26
cg07297198	20	.	49093223		20	49076910	G	T	0.130391	0.0144574	0.00163	7.34285e-19	0.307405	0.0471738	7.20002e-11	0.0470305	0.00895568	1.5089e-07	4.35402e-09	0.678986	5	0.00114577
cg07298766	17	KANSL1;KANSL1;KANSL1	44111831		17	44177993	A	C	0.086262	-0.0151164	0.00133	6.19556e-30	-0.40025	0.0490545	3.37001e-16	0.0377674	0.005698	3.39849e-11	2.66124e-12	0.184104	20	7.00309e-07
cg07305270	1	.	78609219		1	78604614	A	G	0.328474	-0.0114282	0.00112	1.90762e-24	-0.336528	0.0363805	2.23999e-20	0.0339591	0.00495517	7.21797e-12	4.97934e-14	0.423771	20	1.31032e-08
cg07305514	2	.	242470507		2	242470476	T	C	0.0231629	0.0146124	0.00179	3.25853e-16	0.529153	0.0376902	8.93e-45	0.0276147	0.00391304	1.7002e-12	2.31667e-17			6.09634e-12
cg07307839	1	FRRS1	100181569		1	100181472	C	T	0.527955	-0.00594208	0.00101	4.02294e-09	0.40875	0.0250541	7.75998e-60	-0.0145372	0.0026267	3.12303e-08	4.5106e-10	0.13792	20	0.000118697
cg07311639	6	.	706289		6	704424	A	G	0.0684904	-0.0116872	0.00162	5.42038e-13	0.207699	0.0260401	1.51e-15	-0.0562699	0.0105169	8.7759e-08	8.7759e-08	0.851044	10	0.0230939
cg07312150	11	FADS1;FADS2;FADS2	61585346		11	61579760	C	T	0.279553	-0.0168654	0.00105	4.68947e-58	-0.30891	0.0433156	9.91996e-13	0.0545965	0.00837622	7.12362e-11	1.05184e-13	0.173321	10	2.76794e-08
cg07315937	6	.	29768269		6	29626949	G	C	0.195088	-0.0222761	0.00143	1.03214e-54	0.264989	0.0437093	1.34e-09	-0.0840642	0.0148793	1.60684e-08	1.60684e-08			0.00422843
cg07316147	21	URB1	33708289		21	33717877	A	G	0.172923	-0.00513108	0.00142	0.000302165	-0.960458	0.0371471	2.11008e-147	0.00534233	0.00149283	0.000345364	5.92935e-08	0.0575042	20	0.0156031
cg07316961	7	.	140938964		7	140940664	A	T	0.888778	-0.0057432	0.00128	7.22754e-06	-1.06967	0.0294842	3.41014e-288	0.00536913	0.00120575	8.46989e-06	6.06016e-10	0.227133	20	0.000159474
cg07317449	2	CYP27C1	127964374		2	128164177	A	G	0.410343	0.00873839	0.000993	1.36828e-18	0.195121	0.020442	1.36e-21	0.0447845	0.00692194	9.80491e-11	9.80491e-11	0.139728	17	2.58017e-05
cg07324381	9	GPSM1;GPSM1;LOC26102	139222968		9	139217805	C	T	0.289337	-0.00504547	0.00105	1.54589e-06	-0.27337	0.0205239	1.78001e-40	0.0184566	0.00408325	6.18212e-06	4.0305e-10			0.000106063
cg07325054	15	PHGR1	40646285		15	40683780	A	G	0.574681	0.00732474	0.000943	8.00587e-15	0.503996	0.0264295	4.52994e-81	0.0145333	0.00202031	6.30982e-13	5.33913e-17	0.500144	10	1.405e-11
cg07326478	1	C1orf101;C1orf101;C1orf101	244792553		1	244785995	A	G	0.216853	-0.000513436	0.00126	0.683649	-0.476742	0.0279707	3.85004e-65	0.00107697	0.00264369	0.683734	1.27944e-09	0.396515	18	0.000336686
cg07326765	11	CRY2;CRY2	45868449		11	45897077	G	A	0.181709	0.00471643	0.00108	1.25927e-05	0.176623	0.0287801	8.41e-10	0.0267034	0.00750486	0.000373482	2.41823e-08	0.169387	4	0.00636361
cg07328987	13	LRCH1;LRCH1;LRCH1	47188916		13	47215674	G	A	0.831869	0.014877	0.00114	6.35474e-39	0.290186	0.0340549	1.58e-17	0.0512671	0.00718548	9.69121e-13	9.69121e-13	0.23054	13	2.55025e-07
cg07333040	19	IRF3;IRF3;IRF3;BCL2L12;BCL2L12;BCL2L12;BCL2L12;BCL2L12;BCL2L12;BCL2L12;BCL2L12;BCL2L12;BCL2L12;BCL2L12;BCL2L12;BCL2L12;BCL2L12;BCL2L12;BCL2L12;BCL2L12;BCL2L12;BCL2L12;BCL2L12;IRF3;IRF3;IRF3;IRF3;IRF3;IRF3;IRF3;IRF3;IRF3;IRF3;IRF3;IRF3;IRF3;IRF3	50168911		19	50153332	C	T	0.414537	0.0114842	0.00108	2.0811e-26	-0.239732	0.0351703	9.33999e-12	-0.0479043	0.00834784	9.55024e-09	9.55024e-09			0.00251316
cg07339236	20	ATP9A	50312490		20	50559652	C	T	0.592053	-0.0039575	0.000967	4.26647e-05	0.297876	0.0225464	7.50997e-40	-0.0132857	0.0033985	9.25676e-05	1.54517e-10			4.06613e-05
cg07340458	10	PCGF5;PCGF5	92922232		10	92909779	A	G	0.144768	-0.00651872	0.00121	7.14954e-08	0.216657	0.0274914	3.25e-15	-0.0300877	0.00676508	8.68725e-06	2.84613e-12			7.48963e-07
cg07341137	6	.	33129778		6	33159664	C	T	0.0365415	0.0121376	0.00274	9.43288e-06	1.70625	0.119829	5.24004e-46	0.00711361	0.00168178	2.33879e-05	6.28466e-17			1.65381e-11
cg07345510	15	PML;PML;PML;PML;PML;PML;PML;PML;PML	74317259		15	74317362	A	G	0.208067	0.0134109	0.00107	4.89219e-36	0.146677	0.0229309	1.59e-10	0.0914315	0.0160479	1.21643e-08	1.21643e-08	0.785513	3	0.00320105
cg07347869	7	TMEM184A	1595217		7	1563732	T	C	0.563898	-0.0105041	0.000952	2.62771e-28	-0.18377	0.0256831	8.34999e-13	0.0571589	0.00952104	1.93187e-09	1.93187e-09	0.574409	7	0.000508374
cg07349815	3	.	123751269		3	123807012	T	C	0.21885	-0.00897456	0.00141	1.95371e-10	-0.691185	0.0327099	4.15001e-99	0.0129843	0.00213051	1.09809e-09	2.44509e-19	0.0835346	20	6.43429e-14
cg07351424	16	LMF1;LMF1;LMF1	932354		16	989381	T	C	0.126797	0.0170076	0.0013	4.13111e-39	0.347446	0.0410642	2.65e-17	0.0489503	0.00688986	1.20586e-12	1.77643e-15			4.6747e-10
cg07356415	19	CILP2	19655352		19	19621780	G	A	0.119209	0.0246864	0.00135	1.06548e-74	0.208178	0.0305172	9e-12	0.118583	0.0185535	1.64372e-10	1.64372e-10	0.602358	9	4.32546e-05
cg07356861	16	ACSF3;ACSF3;ACSF3	89184285		16	89146523	C	T	0.273962	0.00546111	0.00123	8.99895e-06	-0.264358	0.0202285	4.97994e-39	-0.020658	0.00491397	2.62316e-05	9.30691e-08			0.0244912
cg07358661	17	DHX58;DHX58	40261384		17	40262472	G	A	0.375599	0.0135986	0.00124	5.53055e-28	-0.242305	0.0398599	1.21e-09	-0.0561218	0.0105557	1.05647e-07	1.05647e-07			0.0278011
cg07359306	3	ITIH1;ITIH1	52811297		3	52852538	T	G	0.257788	-0.0214365	0.00108	1.13289e-87	0.202588	0.0269486	5.57999e-14	-0.105813	0.0150512	2.06189e-12	2.06189e-12	0.486886	20	5.42589e-07
cg07360507	2	.	241860977		2	241860911	G	A	0.794129	0.0149538	0.00107	2.1992e-44	0.187723	0.0246522	2.64001e-14	0.0796589	0.0119131	2.28287e-11	2.09257e-13	0.181745	4	5.50662e-08
cg07365816	3	SGEF	153839000		3	153834771	G	T	0.63139	0.00801989	0.00106	3.85088e-14	0.439726	0.0257632	2.57e-65	0.0182384	0.00263682	4.61905e-12	8.75251e-13	0.393091	20	2.30323e-07
cg07367300	15	LOXL1-AS1;LOXL1-AS1;LOXL1-AS1;LOXL1-AS1;LOXL1-AS1;LOXL1	74220420		15	74241624	T	A	0.269968	-0.0275741	0.000978	6.85375e-175	-0.195037	0.0302518	1.14e-10	0.141379	0.022495	3.28077e-10	3.28077e-10			8.63339e-05
cg07367602	7	.	115963592		7	115943514	A	G	0.307308	-0.00904756	0.00107	2.77505e-17	-0.188865	0.0275994	7.74998e-12	0.0479049	0.00900576	1.0413e-07	1.0413e-07	0.317014	3	0.0274018
cg07368127	17	KIAA1267	44230994		17	44058928	A	G	0.255591	0.0069345	0.00105	3.99438e-11	-0.412219	0.0452141	7.72002e-20	-0.0168224	0.00314528	8.87098e-08	1.03943e-17	0.453914	5	2.73526e-12
cg07376029	4	GC	72650992		4	72905089	A	G	0.433107	0.00426468	0.00101	2.41655e-05	0.353971	0.0273027	1.94e-38	0.0120481	0.00300086	5.94747e-05	7.49859e-08	0.44791	15	0.0197326
cg07379550	1	CDC42BPA;CDC42BPA	227204743		1	227484917	A	G	0.124601	0.00616413	0.00145	2.127e-05	-0.252619	0.0334902	4.59e-14	-0.0244009	0.00658866	0.000212673	3.19495e-12	0.0610091	5	8.40754e-07
cg07379557	16	RHBDL1	725416		16	735921	C	T	0.502596	0.0219053	0.00111	1.0901e-86	0.24495	0.0314387	6.63001e-15	0.0894276	0.01234	4.26158e-13	3.59457e-11	0.122965	12	9.45916e-06
cg07384165	1	.	10488281		1	10490111	C	T	0.573283	0.00670864	0.000939	9.03559e-13	0.355735	0.0349689	2.62e-24	0.0188585	0.00322554	5.01628e-09	5.60358e-08	0.195567	13	0.0147459
cg07385287	18	CEP192	13008492		18	13145264	A	G	0.749201	-0.0131193	0.00101	1.40514e-38	-0.249389	0.0356016	2.47001e-12	0.0526058	0.00853218	7.02288e-10	7.02288e-10	0.601306	10	0.000184808
cg07388580	6	ATXN1;ATXN1	16660409		6	16731200	G	A	0.122005	-0.0103308	0.00163	2.32897e-10	0.743051	0.0658678	1.63e-29	-0.0139032	0.00251616	3.2843e-08	3.2843e-08	0.287338	5	0.00864266
cg07388969	15	.	38509709		15	38509927	C	T	0.207668	0.012858	0.00111	4.97984e-31	-0.158007	0.0252601	3.97e-10	-0.0813761	0.0147849	3.71281e-08	3.71281e-08			0.0097703
cg07397572	16	WWOX;WWOX	79124403		16	79189453	G	C	0.165935	0.0109111	0.00168	8.31977e-11	-0.400818	0.0404397	3.71e-23	-0.0272221	0.00501113	5.56241e-08	7.33945e-08	0.0558478	9	0.0193138
cg07397616	22	SH3BP1	38035109		22	38071043	A	G	0.265375	-0.00176979	0.00103	0.0857524	-0.212731	0.0277408	1.74e-14	0.00831938	0.00496185	0.0936071	9.61616e-09			0.0025305
cg07399572	2	AFF3;AFF3	100404164		2	100405993	G	A	0.895367	0.00178609	0.00133	0.179296	0.886614	0.0304008	5.52059e-187	0.00201451	0.00150168	0.179757	1.63496e-07	0.55409	20	0.0430242
cg07399933	12	DENND5B;DENND5B	31583664		12	31583732	A	C	0.439097	-0.00787171	0.000971	5.19671e-16	0.42639	0.0239879	1.09999e-70	-0.0184613	0.00250292	1.63223e-13	2.99159e-20	0.0630251	20	7.87241e-15
cg07405182	1	.	40598455		1	40671597	A	G	0.294928	0.0076608	0.0011	3.29892e-12	0.304273	0.0279812	1.53e-27	0.0251774	0.00429305	4.49974e-09	5.03045e-12	0.0602705	17	1.32377e-06
cg07405796	6	TRIM40;TRIM40	30104552		6	29634012	G	A	0.973243	-0.0274313	0.00264	2.735e-25	-0.366276	0.0490156	7.85999e-14	0.0748924	0.0123449	1.30571e-09	5.01252e-14			1.31905e-08
cg07406289	4	AFAP1;AFAP1	7920885		4	7866500	A	C	0.539537	0.00820606	0.00101	4.48057e-16	0.17956	0.0268263	2.17999e-11	0.0457009	0.0088463	2.39017e-07	1.31225e-09	0.351389	4	0.000345319
cg07407492	10	DIP2C	407773		10	436547	A	G	0.283147	-0.00404182	0.000979	3.65107e-05	0.761727	0.0237224	3.20065e-226	-0.00530613	0.00129582	4.22513e-05	1.44366e-07	0.28053	20	0.0379901
cg07414060	5	CEP72	641353		5	625670	G	A	0.54353	-0.00264907	0.000984	0.00709942	0.826536	0.0256625	1.36735e-227	-0.00320503	0.00119466	0.00730111	8.45558e-08	0.106508	20	0.022251
cg07416876	4	.	17787644		4	17692782	G	A	0.634984	0.0156316	0.001	4.43525e-55	0.597787	0.0198893	1.83472e-198	0.0261491	0.00188555	9.8822e-44	1.97383e-57	0.147416	20	5.19416e-52
cg07422404	22	FAM227A;CBY1;CBY1;FAM227A	39051941		22	38985818	C	A	0.240615	0.0080985	0.00104	6.86085e-15	-0.313386	0.026017	2.05e-33	-0.0258419	0.00395167	6.17238e-11	6.17238e-11	0.0523786	20	1.62427e-05
cg07423667	2	FARP2;FARP2;FARP2	242394666		2	242400597	G	A	0.236022	-0.0160183	0.00102	1.41517e-55	0.16687	0.0276735	1.64e-09	-0.0959927	0.0170525	1.80993e-08	1.02842e-10	0.805228	3	2.70628e-05
cg07424466	1	.	27273512		1	27013133	A	G	0.0373403	0.0223268	0.00184	6.96459e-34	-0.359711	0.0563416	1.72e-10	-0.0620687	0.0109854	1.60358e-08	1.60358e-08	0.842883	5	0.00421984
cg07434253	20	MYT1	62809306		20	62801181	T	C	0.932308	-0.00936126	0.00164	1.14254e-08	0.509208	0.0490137	2.77999e-25	-0.018384	0.0036748	5.65279e-07	4.60167e-08	0.317914	9	0.0121093
cg07435282	11	MRPL23	1975236		11	1984911	T	C	0.144169	0.0192965	0.00132	2.13874e-48	-0.158782	0.0280168	1.45e-08	-0.121528	0.0229985	1.26276e-07	1.26276e-07			0.0332296
cg07436378	6	.	33868070		6	33868879	G	A	0.957069	0.0102021	0.00161	2.34726e-10	0.354974	0.0305457	3.22e-31	0.0287404	0.00516599	2.64592e-08	3.13501e-13	0.33699	7	8.24981e-08
cg07437024	16	RAB40C	677526		16	749057	A	G	0.564497	0.0220475	0.00112	2.88408e-86	0.201517	0.0327121	7.25999e-10	0.109408	0.0186094	4.12352e-09	4.12352e-09			0.00108511
cg07442943	4	CLNK	10661069		4	10634161	C	A	0.227236	-0.00764713	0.00126	1.28588e-09	-0.538955	0.0539571	1.71001e-23	0.0141888	0.00273558	2.13981e-07	4.78311e-10	0.800734	12	0.000125868
cg07443932	17	C17orf73	48845064		17	48849868	G	A	0.159145	-0.00492804	0.00135	0.000261832	-0.294432	0.0314531	7.89995e-21	0.0167374	0.00492139	0.000671499	2.24839e-08	0.0546167	12	0.00591665
cg07446795	17	CCDC40	78039437		17	78019780	T	G	0.320487	0.00519005	0.00113	4.36993e-06	0.607116	0.0357741	1.35002e-64	0.0085487	0.00192822	9.27292e-06	1.85883e-07	0.164027	13	0.0489153
cg07449091	14	CYP46A1	100192882		14	100185023	T	G	0.397165	0.00829481	0.000965	8.2789e-18	0.242985	0.0244115	2.43001e-23	0.0341371	0.00524733	7.73727e-11	1.56469e-14	0.0854015	9	4.1175e-09
cg07450107	2	SATB2;SATB2;SATB2	200194373		2	200213060	G	A	0.178714	-0.01458	0.00148	6.76285e-23	0.36135	0.0351567	8.82999e-25	-0.0403487	0.00567325	1.14295e-12	1.14295e-12	0.253871	9	3.00768e-07
cg07453773	11	ST5;ST5;ST5	8779319		11	8815599	C	G	0.256589	-0.00609506	0.00103	3.26804e-09	-0.402938	0.0238646	5.86999e-64	0.0151265	0.00270867	2.34393e-08	6.1381e-13	0.149807	20	1.61525e-07
cg07455754	9	PAPPA	118956415		9	118838314	C	A	0.0886581	-0.023467	0.00182	4.86811e-38	0.389035	0.0623892	4.50001e-10	-0.0603211	0.0107455	1.98128e-08	1.98128e-08			0.00521377
cg07456490	6	.	28952751		6	28968930	G	A	0.090655	-0.018169	0.00182	1.80973e-23	-0.371445	0.0430617	6.35999e-18	0.0489144	0.00749428	6.71454e-11	6.71454e-11	0.11275	8	1.76694e-05
cg07457855	10	.	77028890		10	77032196	A	G	0.383986	-0.00581351	0.00106	4.14773e-08	0.253605	0.0310238	2.96999e-16	-0.0229235	0.00503329	5.2541e-06	3.18627e-08	0.0709297	6	0.00838471
cg07460645	19	MRPS12;MRPS12;SARS2;SARS2;MRPS12	39420815		19	39425166	A	G	0.224441	0.0159266	0.00129	5.10661e-35	-0.293725	0.0423578	4.07998e-12	-0.0542228	0.00896837	1.48482e-09	1.40601e-12			3.69994e-07
cg07461837	16	PYCARD;PYCARD	31214880		16	31230463	T	C	0.569489	-0.00376856	0.00103	0.000253403	-0.637573	0.0216301	5.80237e-191	0.00591079	0.0016279	0.0002824	1.42021e-07	0.0907767	20	0.0373729
cg07462845	22	MICAL3	18447234		22	18436944	A	G	0.48722	-0.00500424	0.000929	7.17649e-08	-0.433461	0.0228505	3.04999e-80	0.0115448	0.00222795	2.19729e-07	5.65172e-11	0.0987398	15	1.48726e-05
cg07463832	2	PAX8-AS1;PAX8;PAX8;PAX8;PAX8	114000230		2	113989267	C	T	0.383187	0.0068169	0.000964	1.53298e-12	-0.360043	0.0270826	2.50002e-40	-0.0189336	0.00303267	4.28722e-10	1.14013e-12	0.179917	20	3.00026e-07
cg07464094	3	ITIH3	52832769		3	52828628	T	C	0.28115	-0.0225985	0.00102	9.2551e-109	0.251766	0.0234439	6.67003e-27	-0.0897599	0.00928838	4.30118e-22	7.3143e-28	0.499908	20	1.92476e-22
cg07466788	17	SLC16A3;SLC16A3;SLC16A3	80194552		17	80114252	T	C	0.0806709	-0.00242493	0.00126	0.054286	-0.395023	0.0256072	1.09001e-53	0.00613871	0.00321441	0.0561663	2.15526e-13	0.271823	6	5.6716e-08
cg07470512	20	NECAB3;NECAB3;C20orf134;C20orf134	32255052		20	32326515	T	C	0.223642	0.0152777	0.00123	2.01299e-35	-0.319956	0.0364652	1.72e-18	-0.0477494	0.00666285	7.69319e-13	4.50499e-17	0.440162	6	1.18549e-11
cg07471951	7	.	91567342		7	91629151	G	A	0.423123	0.0114894	0.000999	1.30546e-30	0.165675	0.0247666	2.24e-11	0.069349	0.011993	7.36191e-09	7.36191e-09	0.400663	13	0.00193729
cg07474646	15	ADAMTS17	100672773		15	100514097	A	G	0.660942	0.0252553	0.000967	2.32734e-150	0.290686	0.0338423	8.74e-18	0.0868817	0.0106479	3.36457e-16	3.36457e-16	0.452907	7	8.85389e-11
cg07480446	2	.	239069576		2	239089151	C	A	0.272165	0.00265901	0.0011	0.0156369	-0.883558	0.0244961	6.85404e-285	-0.00300943	0.00124776	0.0158709	4.28309e-15	0.878132	6	1.1271e-09
cg07480772	6	.	33716546		6	33715837	A	G	0.096845	0.00203583	0.00178	0.252738	-0.40578	0.0456099	5.75e-19	-0.00501708	0.00442271	0.256631	1.77646e-15			4.67477e-10
cg07482222	19	.	3465714		19	3443470	T	A	0.5625	0.0220081	0.00105	1.51783e-97	-0.247866	0.0273225	1.17e-19	-0.0887903	0.0106649	8.3967e-17	8.49617e-19	0.241599	9	2.23578e-13
cg07485357	14	ADCY4	24803679		14	24844054	G	A	0.347444	-0.0243475	0.00101	2.13996e-128	0.218997	0.0219632	2.04001e-23	-0.111177	0.0120662	3.14238e-20	2.39349e-23	0.0584971	16	6.2985e-18
cg07488549	10	GSTO2;GSTO2;GSTO2;GSTO2	106052976		10	106073566	C	T	0.38738	0.00677286	0.00104	7.39765e-11	-0.61176	0.0312323	1.97999e-85	-0.0110711	0.00179151	6.42e-10	1.55186e-10	0.0842573	20	4.08372e-05
cg07489737	16	DNASE1;DNASE1	3704678		16	3702236	T	C	0.0459265	-0.00544414	0.00203	0.00732179	0.900143	0.0474266	2.51e-80	-0.00604808	0.0022776	0.00791994	1.77874e-07	0.309264	9	0.0468077
cg07489959	4	.	57746442		4	57872421	C	T	0.279153	-0.0108366	0.00103	6.91572e-26	0.133767	0.0214138	4.19e-10	-0.081011	0.0150821	7.81563e-08	7.81563e-08	0.696647	4	0.0205669
cg07492746	14	TM9SF1;TM9SF1;IPO4	24659386		14	24657407	G	T	0.733027	0.00745215	0.001	9.18312e-14	0.37879	0.0359946	6.73005e-26	0.0196736	0.00323489	1.18924e-09	4.09412e-11	0.19313	10	1.07737e-05
cg07494300	13	NALCN	102051019		13	102135318	A	C	0.932308	0.0047444	0.00139	0.00064196	-0.697435	0.0338427	2.32002e-94	-0.00680264	0.00202017	0.000758906	7.84999e-08	0.485554	20	0.0206573
cg07495357	6	CUL7;CUL7	43021181		6	43035007	T	C	0.303514	-0.018816	0.0013	1.77276e-47	0.268588	0.0399456	1.77e-11	-0.0700553	0.0114883	1.07429e-09	1.07429e-09	0.685029	8	0.000282699
cg07496388	10	ANK3;ANK3;ANK3	62332453		10	62512484	T	C	0.783746	-0.00101643	0.00124	0.412386	0.419002	0.0572824	2.58001e-13	-0.00242584	0.00297794	0.4153	1.79984e-09			0.00047363
cg07499072	5	FST;FST	52776694		5	52787926	G	A	0.0704872	-0.0117655	0.00132	4.95547e-19	0.228643	0.032686	2.65001e-12	-0.0514579	0.00935116	3.73713e-08	6.39674e-08			0.0168331
cg07500110	12	.	98520481		12	98750242	T	C	0.150759	0.00573139	0.00123	3.16722e-06	0.322979	0.0327386	5.87999e-23	0.0177454	0.00421173	2.51631e-05	1.51e-08	0.0513007	7	0.00397358
cg07504718	10	MMP21	127465376		10	127468458	C	T	0.40635	0.00225647	0.000978	0.0210421	-0.347047	0.0208745	4.55998e-62	-0.00650191	0.00284507	0.0222936	4.08891e-09	0.0944766	20	0.001076
cg07505433	19	KDM4B	5037219		19	5052107	A	G	0.727236	0.01687	0.00103	2.71748e-60	0.087014	0.0151464	9.20001e-09	0.193877	0.0357637	5.92483e-08	5.92483e-08			0.0155912
cg07505478	16	.	29193318		16	29199058	C	T	0.378395	-0.00277448	0.000975	0.0044325	0.779712	0.0219415	1.3721e-276	-0.00355834	0.00125446	0.00456052	2.78681e-10	0.669853	20	7.33353e-05
cg07506599	7	PTPRN2;PTPRN2;PTPRN2	157449217		7	157447366	C	A	0.538538	-0.00468087	0.000989	2.21299e-06	0.468063	0.0275739	1.26001e-64	-0.0100005	0.00219356	5.13885e-06	3.89639e-08	0.0574078	11	0.0102534
cg07507446	6	.	29928362		6	29635508	A	G	0.18111	0.00632444	0.00117	6.46263e-08	-0.273755	0.0407952	1.93999e-11	-0.0231026	0.00548806	2.55819e-05	2.9136e-09			0.000766716
cg07508782	17	MGC57346-CRHR1;MGC57346-CRHR1	43783158		17	43770712	T	C	0.261981	-0.0114004	0.00123	1.88574e-20	0.231798	0.0348406	2.87001e-11	-0.0491825	0.00909974	6.48724e-08	8.68321e-11	0.316153	11	2.28499e-05
cg07509646	2	LAPTM4A	20251843		2	20251758	T	C	0.278754	-0.017767	0.00126	3.75523e-45	0.310383	0.0362937	1.21001e-17	-0.0572422	0.00782827	2.62722e-13	2.62722e-13	0.151639	6	6.91356e-08
cg07511409	5	CCNJL	159733301		5	159644037	C	T	0.175519	0.00631956	0.00114	2.96529e-08	0.362949	0.0274511	6.57995e-40	0.0174117	0.00340584	3.18242e-07	5.04191e-10	0.0501001	9	0.000132678
cg07516252	14	REC8;REC8	24641201		14	24636433	T	C	0.388978	0.00879023	0.00102	6.82095e-18	0.228088	0.0291443	5.02998e-15	0.0385388	0.00665189	6.88706e-09	6.88706e-09	0.219039	5	0.00181234
cg07520159	3	TRH	129693152		3	129708970	A	G	0.1873	-0.00181236	0.00134	0.176213	0.467522	0.0434143	4.83e-27	-0.00387652	0.00288869	0.179607	8.46467e-08	0.0773907	10	0.0222749
cg07520717	22	MEI1	42139042		22	42193913	C	T	0.159145	0.00781316	0.0013	1.85383e-09	-0.682898	0.0235615	1.05863e-184	-0.0114412	0.00194415	3.98221e-09	1.64074e-19	0.861189	20	4.31763e-14
cg07520854	17	.	76929645		17	76918131	G	T	0.30611	-0.00937899	0.000989	2.46351e-21	0.14817	0.0232207	1.76e-10	-0.0632988	0.0119565	1.19615e-07	1.19615e-07	0.505536	5	0.0314769
cg07522422	12	C12orf73	104351251		12	104363610	T	C	0.197684	0.0164422	0.00142	5.26481e-31	0.267684	0.0391617	8.17998e-12	0.0614239	0.0104351	3.95051e-09	3.95051e-09			0.00103958
cg07522664	19	C19orf61;C19orf61	44259120		19	44259077	T	C	0.224042	-0.00931345	0.00114	3.09175e-16	0.285285	0.0290728	9.91998e-23	-0.0326461	0.00519965	3.4179e-10	3.4179e-10	0.342965	8	8.99424e-05
cg07525003	13	C13orf38;C13orf38;C13orf38;C13orf38;C13orf38;C13orf38	36871646		13	36874881	A	C	0.290136	-0.0102215	0.00107	1.26233e-21	-0.297237	0.0353212	3.92e-17	0.0343884	0.00544588	2.70915e-10	2.70915e-10	0.168436	7	7.12916e-05
cg07525246	9	OR13J1	35871223		9	35809328	G	A	0.180711	-0.0165727	0.00105	4.0399e-56	0.15821	0.0274475	8.21e-09	-0.104751	0.019347	6.15169e-08	6.15169e-08			0.0161882
cg07525299	11	ASCL2	2293171		11	2300181	G	A	0.436901	0.00795566	0.000973	2.92393e-16	0.119705	0.0185231	1.03e-10	0.0664605	0.0131084	3.97702e-07	5.0501e-10	0.861368	6	0.000132894
cg07528042	1	.	25849066		1	25760920	T	C	0.486621	0.0104273	0.000952	6.42499e-28	0.350539	0.0206269	9.06e-65	0.0297465	0.00323102	3.3688e-20	5.7813e-24	0.582757	8	1.52135e-18
cg07528723	1	.	228141304		1	228204326	A	G	0.2498	-0.0232081	0.00139	1.39041e-62	-0.510244	0.0446441	2.98999e-30	0.0454843	0.00482276	4.0549e-21	1.60403e-30	0.335444	20	4.22101e-25
cg07531549	8	PLEC1;PLEC1;PLEC1;PLEC1;PLEC1;PLEC1;PLEC1;PLEC1	145011406		8	145013949	T	C	0.233826	-0.0209587	0.00101	1.19599e-95	-0.343636	0.0312494	3.97e-28	0.060991	0.00627701	2.56282e-22	2.56282e-22	0.78636	16	6.74409e-17
cg07531636	1	.	38457505		1	38422544	C	T	0.370807	0.0184196	0.00103	1.59686e-71	0.312404	0.0224719	6.15997e-44	0.0589608	0.00537195	5.00288e-28	8.14678e-27	0.0631545	20	2.14383e-21
cg07534533	1	MASP2	11103002		1	11119135	A	G	0.541334	-0.0171322	0.0011	1.08113e-54	-0.175416	0.0299653	4.8e-09	0.0976661	0.0178233	4.26099e-08	4.26099e-08	0.639833	3	0.0112128
cg07536708	14	.	93616764		14	93613913	T	C	0.390176	0.00246101	0.000964	0.0106826	-0.808109	0.0216293	1.63453e-301	-0.00304539	0.00119569	0.0108661	8.73651e-09	0.253397	18	0.00229902
cg07538890	3	FNDC3B;FNDC3B	171913083		3	171922812	A	G	0.0924521	0.021289	0.00221	5.79927e-22	-0.38697	0.0582758	3.12999e-11	-0.0550146	0.0100626	4.57116e-08	4.57116e-08	0.136306	6	0.012029
cg07540330	1	.	204332506		1	204334765	G	A	0.17492	-0.00527641	0.00127	3.25781e-05	-0.547798	0.0574518	1.50001e-21	0.00963204	0.0025289	0.00013965	7.65989e-09			0.00201571
cg07541020	10	ZNF239;ZNF239;ZNF239	44068714		10	44046676	G	A	0.54393	-0.00644707	0.00094	6.95459e-12	0.562727	0.0355709	2.27002e-56	-0.0114568	0.00182067	3.12086e-10	4.00846e-13	0.191721	17	1.05483e-07
cg07541300	12	GPR133	131443383		12	131498946	T	C	0.692492	0.00316144	0.00103	0.00214518	0.370944	0.0282967	2.92001e-39	0.00852269	0.0028518	0.00280319	1.05179e-10	0.168055	13	2.7678e-05
cg07544356	19	ZNF274;ZNF274;ZNF274	58716517		19	58693418	G	A	0.116613	0.00717639	0.00115	4.36623e-10	-0.458622	0.0372409	7.52002e-35	-0.0156477	0.00281107	2.59948e-08	2.39229e-10	0.239069	5	6.29534e-05
cg07545306	17	NME2;NME2;NME2;NME1-NME2;NME2	49242732		17	49252238	C	T	0.173722	0.0121567	0.0011	2.15473e-28	0.56619	0.0233369	4.99002e-130	0.0214711	0.00213488	8.53272e-24	1.22816e-27	0.0879246	20	3.23191e-22
cg07546078	2	AAK1	69742449		2	69708367	C	T	0.191893	0.01263	0.00125	5.30339e-24	-0.253032	0.0332223	2.61e-14	-0.0499146	0.00820699	1.18716e-09	1.79095e-10	0.615994	6	4.71291e-05
cg07547695	2	BCL2L11;BCL2L11;BCL2L11	111881075		2	111876148	A	G	0.36881	0.0108486	0.00095	3.33847e-30	-0.168481	0.0252958	2.73e-11	-0.0643906	0.0111918	8.74839e-09	8.74839e-09	0.092983	8	0.00230215
cg07547746	6	.	127584789		6	127600630	A	G	0.710463	0.00600851	0.00108	2.64515e-08	0.299725	0.0262803	3.95002e-30	0.0200467	0.00400916	5.72613e-07	9.21312e-09	0.0514367	14	0.00242444
cg07551200	10	.	75684476		10	75669013	C	T	0.634185	0.00684228	0.00106	1.08232e-10	0.36023	0.0250865	9.29004e-47	0.0189942	0.0032262	3.92134e-09	1.59187e-07	0.621109	20	0.0418902
cg07551364	1	MAP3K6	27693782		1	27567186	T	G	0.120407	-0.00213325	0.00137	0.119443	0.266137	0.0320237	9.52002e-17	-0.00801561	0.0052373	0.125897	3.43391e-09	0.0651114	3	0.000903636
cg07554563	8	EFCAB1;EFCAB1;EFCAB1	49648519		8	49697516	C	T	0.553315	0.0104345	0.000992	7.08825e-26	-0.267203	0.0262269	2.24e-24	-0.0390508	0.00533615	2.51395e-13	4.31859e-13	0.240611	7	1.13644e-07
cg07555268	7	TBX20;TBX20	35290960		7	35300561	T	C	0.345248	-0.00969353	0.000985	7.48524e-23	-0.240971	0.0226131	1.63001e-26	0.040227	0.00556408	4.83858e-13	4.83858e-13	0.0635115	20	1.27328e-07
cg07565422	19	PGPEP1	18452064		19	18455703	T	C	0.182109	-0.00689579	0.00113	1.04442e-09	-0.877408	0.0315781	6.52313e-170	0.00785927	0.00131858	2.51612e-09	2.37007e-19	0.225385	8	6.23686e-14
cg07565658	6	.	33867953		6	33868879	G	A	0.957069	0.0102021	0.00161	2.34726e-10	0.313442	0.0294506	1.88001e-26	0.0325486	0.005978	5.18842e-08	1.32188e-15	0.691354	7	3.47853e-10
cg07565847	6	LAMA2;LAMA2	129811371		6	129800345	C	G	0.626997	0.0184681	0.00103	6.85399e-72	0.167649	0.0297717	1.79e-08	0.110159	0.0205045	7.76787e-08	7.76787e-08	0.771994	3	0.0204412
cg07567822	2	.	12081675		2	12082685	T	C	0.0199681	-0.00613927	0.00229	0.00734236	-1.01874	0.0592347	2.73005e-66	0.00602632	0.00227502	0.00807508	4.06445e-17	0.716798	3	1.06956e-11
cg07570439	13	SOHLH2;SOHLH2;CCDC169-SOHLH2	36781842		13	36862736	G	C	0.291334	-0.0098522	0.00106	1.4786e-20	0.498749	0.0526302	2.63e-21	-0.0197538	0.00297694	3.23143e-11	1.59233e-10	0.094035	14	4.19024e-05
cg07570687	10	WNT8B	102243282		10	102239829	A	G	0.183906	-0.00830891	0.00115	5.00589e-13	-0.76634	0.0269024	1.74846e-178	0.0108423	0.00154816	2.49864e-12	1.74051e-12	0.0585366	20	4.58017e-07
cg07571531	6	TCF21	134216081		6	134392815	T	C	0.251597	-0.00776059	0.0014	2.9686e-08	-0.724094	0.0545939	3.78002e-40	0.0107177	0.00209552	3.14483e-07	7.6909e-10	0.544345	5	0.000202387
cg07576405	6	IP6K3;IP6K3	33716194		6	33663055	A	G	0.0878594	-0.013668	0.00126	2.04688e-27	0.242569	0.0407117	2.55e-09	-0.0563469	0.0107896	1.76708e-07	2.80938e-11	0.126132	6	7.39291e-06
cg07581031	16	SPIRE2	89898288		16	89902482	C	T	0.78095	-0.00298147	0.00104	0.00414648	-0.177212	0.0229635	1.19e-14	0.0168243	0.00626054	0.00720196	3.73501e-13	0.439843	18	9.82873e-08
cg07581983	14	RTN1	60123186		14	60160565	A	G	0.622404	-0.00558075	0.000989	1.67286e-08	0.272416	0.0282005	4.46001e-22	-0.0204861	0.0042045	1.10235e-06	2.09086e-08	0.801989	20	0.00550212
cg07582578	5	.	131406403		5	131437562	T	C	0.625	0.012376	0.001	3.52477e-35	0.182632	0.0179548	2.65e-24	0.0677647	0.00862343	3.89678e-15	2.13591e-23	0.207278	20	5.62066e-18
cg07586017	5	TRIM7;TRIM7;TRIM7;TRIM7;TRIM7;TRIM7;TRIM7;TRIM7;TRIM7;TRIM7;TRIM7;TRIM7;TRIM7;TRIM7;TRIM7	180626103		5	180620631	C	T	0.427316	-0.0139005	0.00111	5.59013e-36	0.251598	0.0331381	3.14e-14	-0.0552488	0.00850979	8.44865e-11	8.44865e-11	0.0545522	4	2.22327e-05
cg07590004	7	TBXAS1;TBXAS1	139522635		7	139491967	G	A	0.061901	0.00454708	0.00139	0.00107062	0.313246	0.0398677	3.92998e-15	0.014516	0.00480664	0.00252784	4.73927e-08	0.0662254	7	0.0124714
cg07590905	8	EXTL3;EXTL3;EXTL3	28595431		8	28566609	T	A	0.334864	-0.0101575	0.00104	1.5627e-22	0.55826	0.0254097	5.52986e-107	-0.0181949	0.00203871	4.46885e-19	6.64941e-19	0.121331	20	1.7498e-13
cg07591090	10	TCF7L2;TCF7L2;TCF7L2;TCF7L2;TCF7L2;TCF7L2	114877616		10	114887722	C	T	0.117212	-0.00910767	0.00125	3.18971e-13	0.20569	0.0252104	3.38001e-16	-0.0442786	0.00814762	5.49355e-08	5.49355e-08	0.447418	3	0.0144563
cg07591515	1	TTC39A	51810132		1	51891137	T	C	0.0265575	-0.0151069	0.00181	7.04028e-17	0.773576	0.0513523	2.78997e-51	-0.0195287	0.00267491	2.86344e-13	1.99919e-14	0.234355	9	5.26089e-09
cg07592012	17	STRA13	79977307		17	79980756	A	C	0.412141	0.012002	0.00101	1.44774e-32	0.16214	0.0251007	1.05e-10	0.0740225	0.013043	1.38469e-08	1.38469e-08			0.00364383
cg07598021	5	GRPEL2	148728200		5	148725199	G	A	0.490815	0.00960982	0.000938	1.24611e-24	0.222121	0.0301333	1.69e-13	0.0432639	0.00723057	2.18439e-09	2.18439e-09	0.592765	6	0.000574825
cg07598052	20	SLA2;SLA2	35274639		20	35479240	C	G	0.210863	0.00969103	0.00105	2.71765e-20	0.103939	0.0161747	1.31e-10	0.0932377	0.0176798	1.33713e-07	1.33713e-07			0.0351868
cg07599702	8	.	124185826		8	124186089	A	G	0.0613019	-0.00939816	0.0017	3.23295e-08	-1.44051	0.0413128	2.24664e-266	0.00652419	0.00119488	4.75792e-08	2.26498e-16	0.0943203	12	5.96031e-11
cg07602171	15	.	74509142		15	74468766	A	G	0.0623003	-0.0213669	0.00124	1.54447e-66	0.284878	0.0291862	1.66001e-22	-0.0750037	0.00883142	2.01685e-17	1.92718e-19	0.225418	7	5.07139e-14
cg07602776	16	LMF1	956700		16	1012750	A	G	0.302516	0.0156916	0.00113	7.66194e-44	0.237932	0.0357654	2.88001e-11	0.0659499	0.0109923	1.97777e-09	1.97777e-09			0.000520451
cg07604655	3	.	13829780		3	13818385	C	T	0.731629	-0.0109083	0.00103	3.29535e-26	-0.219133	0.0306721	9.03998e-13	0.0497794	0.00840482	3.16664e-09	4.09337e-13	0.575783	7	1.07718e-07
cg07605143	19	EMP3	48827843		19	48754815	A	G	0.219848	-0.00389389	0.00116	0.000788496	0.240855	0.0276656	3.15e-18	-0.0161669	0.00516178	0.00173593	8.58414e-08	0.181878	5	0.0225892
cg07606381	6	SLC35B3;SLC35B3;SLC35B3	8435919		6	8435883	T	C	0.283147	-0.0031067	0.00116	0.00740213	1.04776	0.0288451	6.8759e-289	-0.0029651	0.00111013	0.00756393	8.31125e-09	0.0571779	20	0.00218711
cg07607567	17	CCDC40;CCDC40	78040854		17	78019780	T	G	0.320487	0.00519005	0.00113	4.36993e-06	0.793958	0.0297455	5.86989e-157	0.00653693	0.00144417	5.99855e-06	1.33828e-07	0.0832599	17	0.0352169
cg07607583	19	POLR2E	1095686		19	1095581	G	A	0.244609	-0.0105653	0.00116	8.39012e-20	0.271149	0.0304799	5.78999e-19	-0.0389649	0.00612266	1.96497e-10	9.85609e-13			2.59364e-07
cg07608890	21	CBS;CBS;CBS	44488682		21	44487404	C	T	0.614617	-0.00518579	0.000972	9.54525e-08	0.551202	0.0295679	1.46999e-77	-0.00940815	0.00183422	2.909e-07	1.28819e-11	0.0903586	20	3.38988e-06
cg07608961	3	LINC00886	156511429		3	156642634	G	A	0.295128	-0.00593079	0.00127	3.01327e-06	-0.180106	0.026147	5.65e-12	0.0329294	0.00851915	0.000110934	5.65663e-10	0.255316	6	0.000148855
cg07609176	16	.	87173960		16	87181941	C	T	0.373602	-7.26238e-05	0.000967	0.940133	-0.36835	0.0286115	6.28997e-38	0.00019716	0.00262527	0.940134	2.0839e-08	0.0708473	10	0.0054838
cg07609200	11	C11orf90	93583253		11	93667439	G	A	0.43151	-0.00535726	0.00101	1.13157e-07	0.835976	0.0243973	2.59511e-257	-0.00640839	0.00122256	1.5903e-07	5.27998e-09	0.0619128	20	0.00138943
cg07611196	17	CHD3;CHD3;CHD3	7793414		17	7803552	T	C	0.0157748	0.00216759	0.00223	0.331044	0.645223	0.0661	1.64999e-22	0.00335944	0.00347326	0.333429	1.46364e-11	0.650485	6	3.85159e-06
cg07611790	19	RASIP1	49240823		19	49241976	G	A	0.207069	-0.0100422	0.00101	2.71173e-23	0.490177	0.0330093	6.99001e-50	-0.0204869	0.0024797	1.43453e-16	7.384e-17	0.107583	19	1.94311e-11
cg07612244	1	.	221794561		1	221747913	A	C	0.244209	-0.00761904	0.00102	8.04102e-14	-0.302332	0.0311369	2.73998e-22	0.0252009	0.00425659	3.21076e-09	3.21076e-09	0.500578	12	0.000844914
cg07612367	6	CUL7;CUL7;CUL7	43021573		6	43008298	T	C	0.32508	-0.0193088	0.00128	2.03275e-51	0.266672	0.0459036	6.27002e-09	-0.0724066	0.013356	5.91769e-08	5.91769e-08	0.555245	3	0.0155725
cg07613656	8	PLEC1;PLEC1;PLEC1;PLEC1;PLEC1;PLEC1;PLEC1;PLEC1	144990287		8	144976572	G	A	0.295727	-0.0182428	0.00104	6.95018e-69	0.209824	0.0260132	7.26e-16	-0.0869433	0.0118639	2.32921e-13	2.32921e-13	0.269827	16	6.12933e-08
cg07617246	15	IGDCC4	65715951		15	65804986	A	G	0.319888	0.0181767	0.00118	1.53891e-53	-0.397438	0.031125	2.44e-37	-0.0457347	0.00465225	8.30745e-23	8.30745e-23	0.316501	15	2.18611e-17
cg07617449	4	.	56916366		4	56924685	A	G	0.351637	-0.00875015	0.00104	3.97595e-17	-0.550322	0.0308365	3.08003e-71	0.0159001	0.00208929	2.73511e-14	1.69545e-11	0.261051	10	4.4616e-06
cg07620853	2	GAD1;GAD1	171680715		2	171805785	G	A	0.521965	0.0158991	0.00099	4.88934e-58	-0.164114	0.0274826	2.35e-09	-0.0968784	0.0173085	2.1791e-08	2.1791e-08			0.00573432
cg07622687	17	PITPNC1;PITPNC1	65503465		17	65509102	A	G	0.749601	0.00413643	0.00133	0.00187025	0.780261	0.0244928	1.06278e-222	0.00530134	0.00171266	0.0019656	2.10514e-11	0.167634	10	5.53969e-06
cg07626446	6	AMD1	111168886		6	111163556	C	T	0.438498	0.0071244	0.00109	6.3124e-11	-0.304501	0.0305293	1.98001e-23	-0.023397	0.00427977	4.58042e-08	4.27373e-08	0.15053	19	0.0112464
cg07631359	3	IRAK2	10276672		3	9995404	G	A	0.356829	0.0136999	0.0011	1.32253e-35	0.191083	0.0285564	2.21e-11	0.0716961	0.0121631	3.75737e-09	3.75737e-09	0.458896	7	0.000988757
cg07633618	3	.	185000208		3	184945849	T	C	0.692093	0.00954083	0.00128	9.07077e-14	-0.31365	0.0402352	6.41998e-15	-0.0304187	0.00564633	7.15071e-08	7.15071e-08	0.337508	3	0.0188172
cg07634256	5	FBXW11;FBXW11;FBXW11	171432131		5	171401779	A	G	0.275559	-0.0201823	0.001	1.40074e-90	-0.129363	0.0171999	5.42999e-14	0.156013	0.0221368	1.81937e-12	1.81937e-12			4.7877e-07
cg07635017	16	.	1341808		16	1364767	C	A	0.591853	0.000967376	0.00101	0.338165	-0.735095	0.0224124	6.15931e-236	-0.00131599	0.00137456	0.338371	3.14973e-09	0.277948	11	0.000828855
cg07636650	5	MGAT1;MGAT1;MGAT1;MGAT1;MGAT1;MGAT1;MGAT1	180230844		5	180235503	C	T	0.173123	0.0154512	0.00151	1.41689e-24	0.182544	0.0257387	1.32e-12	0.0846437	0.0145212	5.57646e-09	5.57646e-09			0.00146745
cg07637243	18	NFATC1;NFATC1;NFATC1;NFATC1	77253542		18	77258649	G	A	0.0445288	-0.0208727	0.00187	6.26583e-29	-0.28611	0.0471553	1.3e-09	0.0729534	0.0136854	9.78183e-08	9.78183e-08			0.025741
cg07644125	16	FBXL16	757149		16	757166	C	T	0.728235	0.0205863	0.00108	5.2853e-81	0.223162	0.0255592	2.52e-18	0.0922482	0.011621	2.0538e-15	2.0538e-15	0.208395	7	5.40461e-10
cg07651914	7	CLDN15	100881986		7	100894750	C	A	0.0930511	-0.0145072	0.00205	1.47646e-12	0.895579	0.0452522	3.57007e-87	-0.0161987	0.00243096	2.67383e-11	2.92166e-12	0.334175	14	7.68838e-07
cg07654200	6	.	28952955		6	28968930	G	A	0.090655	-0.018169	0.00182	1.80973e-23	-0.295458	0.0440682	2.02001e-11	0.0614944	0.0110485	2.60905e-08	2.60905e-08			0.00686575
cg07658449	12	CUX2	111725167		12	111399660	C	T	0.567692	0.004122	0.000973	2.2715e-05	0.294826	0.020327	1.14001e-47	0.0139811	0.00343814	4.77297e-05	1.84913e-10	0.296258	15	4.86601e-05
cg07659072	6	SAMD5	147831949		6	147906281	C	T	0.579073	-0.00434652	0.00095	4.75574e-06	-0.351062	0.0267477	2.37e-39	0.0123811	0.00286578	1.5581e-05	9.44254e-09	0.551679	20	0.00248481
cg07659235	6	EPB41L2;EPB41L2;EPB41L2;EPB41L2;EPB41L2	131184818		6	131449195	T	C	0.17512	-0.0142856	0.00112	2.92375e-37	-0.177652	0.0288633	7.50999e-10	0.0804134	0.0145064	2.96823e-08	2.96823e-08			0.00781091
cg07665125	7	CD36;CD36	80254266		7	80287209	T	C	0.495607	0.00670138	0.000974	5.97405e-12	-0.251927	0.0274165	3.97001e-20	-0.0266005	0.00482988	3.63993e-08	2.44888e-11	0.977033	20	6.44426e-06
cg07671420	5	C5orf56	131781367		5	131778716	G	A	0.30651	-0.0183707	0.00114	2.01303e-58	-0.091999	0.0160536	1e-08	0.199684	0.0369821	6.68406e-08	6.68406e-08			0.0175892
cg07674363	16	.	75237833		16	75276295	G	A	0.933706	0.00604635	0.00129	2.77113e-06	0.291839	0.0302387	4.86001e-22	0.0207181	0.00491395	2.48471e-05	2.88138e-10	0.37758	8	7.58239e-05
cg07675031	11	SPI1;SPI1	47399893		11	47393638	C	T	0.699481	0.0226566	0.00102	2.6091e-109	0.11084	0.0175611	2.76e-10	0.204408	0.0336677	1.26846e-09	1.26846e-09	0.657486	6	0.000333795
cg07676093	11	LTBP3;SCYL1;LTBP3;SCYL1;LTBP3	65306116		11	65336819	T	C	0.0694888	-0.0253319	0.00188	2.21232e-41	0.395808	0.0513449	1.27e-14	-0.0640005	0.00956493	2.21405e-11	2.21405e-11			5.82631e-06
cg07681095	17	MYO1C;MYO1C;MYO1C	1385721		17	1414590	G	C	0.164537	-0.00711061	0.00117	1.22113e-09	-0.281733	0.0315096	3.85e-19	0.0252388	0.00502138	5.00111e-07	1.54848e-11			4.07485e-06
cg07685521	12	.	43489947		12	43484487	T	C	0.390775	-0.00711341	0.00098	3.9117e-13	-0.473953	0.0272595	1.04e-67	0.0150087	0.00224067	2.10861e-11	4.23925e-18	0.13901	20	1.11556e-12
cg07688196	9	FAM219A;FAM219A;FAM219A;FAM219A;FAM219A;FAM219A	34451447		9	34526441	C	T	0.0285543	0.0134329	0.00207	8.62225e-11	0.769358	0.102118	4.92002e-14	0.0174599	0.00355102	8.7943e-07	2.66643e-11			7.01674e-06
cg07692172	8	.	144364298		8	144338990	C	T	0.525359	-0.0136835	0.000971	4.24302e-45	-0.168199	0.0258214	7.32e-11	0.081353	0.0137587	3.36289e-09	3.36289e-09	0.860201	4	0.000884948
cg07692288	19	B3GNT8	41935467		19	41932275	C	T	0.621805	-0.0280982	0.000973	2.26224e-183	0.231763	0.0262786	1.15e-18	-0.121237	0.0143733	3.31571e-17	3.31571e-17	0.29441	8	8.72532e-12
cg07694252	8	ANGPT1;ANGPT1	108440954		8	108626828	A	G	0.288339	-0.00257987	0.00102	0.0114295	-0.373127	0.0329246	9.02999e-30	0.00691419	0.00280091	0.0135661	6.7241e-09	0.817683	12	0.00176945
cg07694386	16	TMEM219;TMEM219	29972493		16	30003076	A	G	0.350839	0.0179187	0.000964	4.02913e-77	0.260528	0.0315293	1.42e-16	0.0687784	0.009109	4.33257e-14	4.33257e-14	0.190968	11	1.14012e-08
cg07696485	3	TRANK1	36986642		3	36968347	C	T	0.24381	-0.00712557	0.001	1.03651e-12	0.382488	0.0218383	1.10999e-68	-0.0186295	0.00282255	4.10467e-11	2.92832e-12	0.063614	20	7.7059e-07
cg07696673	7	CADPS2;CADPS2;CADPS2	122184594		7	122278613	G	C	0.125799	0.00561799	0.00112	5.27412e-07	-0.371554	0.0258314	6.54004e-47	-0.0151203	0.0031924	2.17628e-06	3.5407e-12	0.160017	14	9.31738e-07
cg07696699	4	FAM184B	17783502		4	17692782	G	A	0.634984	0.0156316	0.001	4.43525e-55	0.145746	0.0236427	7.07003e-10	0.107252	0.0187024	9.76923e-09	9.76923e-09	0.497977	11	0.00257078
cg07697177	1	C1orf86;LOC100128003;C1orf86	2125182		1	2070100	T	C	0.0740815	-0.00231507	0.00159	0.145387	0.477336	0.0403377	2.62e-32	-0.00484998	0.00335611	0.148424	3.78465e-20	0.632677	10	9.95935e-15
cg07701329	13	.	51190475		13	51201045	T	G	0.139577	0.0210359	0.00143	5.52637e-49	-0.292794	0.0448665	6.76e-11	-0.0718454	0.012044	2.44263e-09	2.44263e-09			0.000642782
cg07703397	2	CXCR2;CXCR2	218990691		2	219007752	G	T	0.5627	-0.014357	0.00095	1.33692e-51	0.158089	0.0232087	9.64999e-12	-0.0908159	0.0146242	5.29891e-10	5.29891e-10	0.731781	11	0.000139441
cg07703868	8	.	8141423		8	8172442	A	G	0.279553	0.0080185	0.00104	1.25723e-14	-0.293429	0.0300348	1.52001e-22	-0.0273269	0.00451508	1.42742e-09	1.72226e-16	0.344293	20	4.53214e-11
cg07705330	14	.	23763041		14	23766591	A	G	0.278355	-0.0144175	0.00102	2.31779e-45	-0.18306	0.0315508	6.54999e-09	0.0787583	0.0146733	7.98478e-08	7.98478e-08			0.021012
cg07710450	16	LMF1	911786		16	989381	T	C	0.126797	0.0170076	0.0013	4.13111e-39	0.212585	0.0323783	5.17999e-11	0.0800038	0.0136336	4.40687e-09	4.40687e-09			0.00115967
cg07713291	6	ATXN1;ATXN1	16577265		6	16722942	T	C	0.0976438	-0.0106534	0.00166	1.38339e-10	0.87733	0.0568747	1.09999e-53	-0.012143	0.00204932	3.11621e-09	8.88087e-08	0.100536	8	0.0233701
cg07716322	18	CABLES1;CABLES1;CABLES1	20735934		18	20724810	A	G	0.774361	0.0643479	0.00114	0	-0.221937	0.0277926	1.4e-15	-0.289938	0.0366697	2.64243e-15	2.64243e-15	0.580912	10	6.95358e-10
cg07717763	1	SH2D5;SH2D5	21059365		1	21041555	G	A	0.708267	0.0122345	0.00105	2.24387e-31	-0.162154	0.0278162	5.56e-09	-0.0754499	0.0144723	1.85396e-07	1.85396e-07			0.0487871
cg07719620	9	MAPKAP1;MAPKAP1;MAPKAP1;MAPKAP1;MAPKAP1;MAPKAP1	128364876		9	128345994	A	C	0.217252	-0.0101397	0.00103	7.24927e-23	-0.307572	0.0248859	4.33999e-35	0.0329669	0.00428129	1.35822e-14	1.96989e-16	0.107278	20	5.18378e-11
cg07719811	12	.	69836751		12	69834963	C	T	0.163339	0.0214841	0.00141	2.01037e-52	0.211741	0.0352339	1.86e-09	0.101464	0.0181495	2.26452e-08	2.26452e-08			0.00595912
cg07723498	4	.	10755811		4	10633822	C	A	0.341853	-0.00640609	0.00111	7.86846e-09	-0.317604	0.0306954	4.32e-25	0.0201701	0.00400181	4.64972e-07	1.24147e-09	0.276091	20	0.000326694
cg07725313	3	MIR6890;QARS;QARS;QARS	49137836		3	49137904	T	G	0.757987	0.0124871	0.00107	1.81025e-31	0.159253	0.0253215	3.18999e-10	0.0784105	0.0141626	3.08658e-08	3.08658e-08	0.783619	7	0.00812236
cg07726485	1	MXRA8	1299861		1	1333598	A	C	0.370607	0.0123727	0.0015	1.6044e-16	0.74179	0.0409585	2.62003e-73	0.0166795	0.00222199	6.06914e-14	3.34633e-16	0.475777	11	8.8059e-11
cg07727295	19	ELL	18553995		19	18618867	A	G	0.47484	-0.0139756	0.001	2.19655e-44	0.182921	0.0146716	1.11999e-35	-0.0764024	0.00821212	1.3576e-20	1.3576e-20	0.364279	7	3.57253e-15
cg07729875	12	CUX2	111476840		12	111399660	C	T	0.567692	0.004122	0.000973	2.2715e-05	0.408586	0.0230798	3.95998e-70	0.0100885	0.00244862	3.78777e-05	2.6873e-09	0.0679679	18	0.000707164
cg07730193	8	R3HCC1;R3HCC1;R3HCC1	23144941		8	23150635	G	A	0.59405	0.0125858	0.000956	1.39422e-39	-0.207105	0.0354515	5.16001e-09	-0.0607701	0.0113806	9.30455e-08	9.30455e-08	0.542693	4	0.024485
cg07733247	10	PWWP2B;PWWP2B	134222507		10	134225716	G	A	0.200879	-0.00993147	0.00182	4.84651e-08	0.76444	0.0319891	3.3e-126	-0.0129918	0.00244211	1.03816e-07	9.4586e-12	0.139815	5	2.48904e-06
cg07733363	4	.	2248976		4	2257917	C	T	0.301717	-0.0143349	0.00128	4.11708e-29	0.229331	0.0309899	1.36e-13	-0.0625075	0.0101242	6.65659e-10	6.65659e-10	0.0691017	8	0.000175169
cg07734357	12	CRADD	94242115		12	94171017	A	C	0.70028	-0.0322897	0.000977	1.56352e-239	0.199465	0.0279842	1.02e-12	-0.161882	0.0232335	3.22433e-12	3.22433e-12	0.253898	16	8.48486e-07
cg07734514	6	GPX5;GPX5	28498759		6	28450437	A	G	0.0469249	-0.0331369	0.00202	1.77858e-60	-0.377745	0.0481054	4.08e-15	0.0877229	0.0123853	1.41263e-12	1.46354e-23	0.641784	8	3.85133e-18
cg07738234	6	VGLL2;VGLL2	117593953		6	117540701	C	T	0.371605	-0.00886648	0.000995	5.05583e-19	-0.217822	0.0322937	1.53e-11	0.0407052	0.00756872	7.52847e-08	1.44296e-11	0.351496	4	3.79717e-06
cg07738820	5	MGAT1;MGAT1;MGAT1;MGAT1;MGAT1	180230494		5	180235503	C	T	0.173123	0.0154512	0.00151	1.41689e-24	0.818138	0.0336277	9.61017e-131	0.0188858	0.00200225	4.01273e-21	6.76691e-20	0.508988	5	1.78072e-14
cg07743117	5	.	77146278		5	77146981	G	C	0.545128	0.00789564	0.000963	2.42389e-16	-0.347833	0.0211385	7.72999e-61	-0.0226995	0.00309322	2.16029e-13	1.59684e-10	0.0560034	15	4.20211e-05
cg07746263	16	TFAP4	4311719		16	4318455	G	A	0.632588	0.00961521	0.000958	1.05075e-23	0.102093	0.0165251	6.48999e-10	0.0941809	0.017901	1.43107e-07	1.43107e-07	0.755476	3	0.0376589
cg07746960	19	GRIK5	42546662		19	42542466	C	A	0.109026	-0.0226199	0.00152	4.34559e-50	-0.422266	0.0369388	2.90997e-30	0.0535679	0.00590896	1.23986e-19	1.23986e-19	0.311615	10	3.26272e-14
cg07751196	9	.	116916031		9	117039222	G	A	0.179912	0.0130561	0.00108	1.20775e-33	0.253558	0.0229981	2.89e-28	0.0514916	0.00632097	3.75695e-16	5.35048e-18			1.40798e-12
cg07752041	5	.	41889783		5	41716577	T	C	0.361422	-0.0103395	0.00114	1.19305e-19	0.192824	0.0258046	7.87e-14	-0.0536214	0.00929765	8.05965e-09	8.05965e-09	0.0735665	9	0.0021209
cg07752348	3	LOC100132146	46652499		3	46513977	C	A	0.820487	-0.00528414	0.00106	6.19497e-07	0.217465	0.0369097	3.81999e-09	-0.0242988	0.00638499	0.000141451	2.93544e-08			0.00772465
cg07752409	5	RASGEF1C	179588838		5	179588797	T	C	0.144968	-0.00474	0.0013	0.000266195	0.669187	0.0374981	3.10996e-71	-0.00708322	0.00198279	0.000353786	1.78953e-08	0.20337	4	0.00470917
cg07753216	15	NEIL1;NEIL1;NEIL1	75639218		15	75825337	G	A	0.410543	0.0216888	0.00105	8.62175e-95	-0.199262	0.0338734	4.04e-09	-0.108846	0.0192389	1.53509e-08	1.53509e-08	0.365756	5	0.00403961
cg07755896	2	.	460967		2	524173	G	C	0.16254	-0.00331426	0.00171	0.0526032	-0.591746	0.0488963	1.03001e-33	0.00560082	0.00292658	0.0556487	2.6293e-08	0.130868	4	0.00691904
cg07766916	16	.	88853845		16	88822297	C	T	0.404153	0.0068683	0.00107	1.37198e-10	-0.293069	0.0305023	7.38998e-22	-0.0234358	0.00439084	9.42757e-08	9.42757e-08	0.422392	4	0.0248088
cg07771804	19	OAZ1;OAZ1	2268130		19	2253590	T	C	0.557708	0.00760893	0.0015	3.92376e-07	-0.372169	0.050356	1.46e-13	-0.0204448	0.00488841	2.88573e-05	2.0345e-08	0.744955	3	0.00535381
cg07772436	3	ITIH3	52834330		3	52870132	A	G	0.245008	-0.0205973	0.00113	3.11139e-74	0.1593	0.023336	8.71e-12	-0.129299	0.0202258	1.62923e-10	1.62923e-10	0.0963367	20	4.28734e-05
cg07774612	5	ARHGEF28;ARHGEF28	72935805		5	72940918	A	G	0.24401	-0.000742832	0.00116	0.52193	-0.950229	0.029027	4.79401e-235	0.00078174	0.00122099	0.52201	2.2689e-08	0.249403	20	0.00597063
cg07775547	4	.	1625484		4	1631795	C	T	0.154553	-0.012215	0.00115	2.3612e-26	0.346331	0.0307906	2.37e-29	-0.0352697	0.00456708	1.13978e-14	2.14709e-14	0.833637	8	5.6501e-09
cg07780377	11	GAB2;GAB2	77939490		11	78010830	G	A	0.289736	0.00867436	0.00122	1.15933e-12	-0.319784	0.0319858	1.56e-23	-0.0271257	0.00468148	6.86243e-09	6.86243e-09	0.0792782	20	0.00180586
cg07781343	5	.	31738242		5	31712211	C	T	0.851238	-0.000523508	0.00117	0.654555	-0.336699	0.0329483	1.62999e-24	0.00155482	0.00347824	0.654865	1.4511e-09	0.47691	10	0.000381859
cg07786675	1	SFN	27189985		1	27028221	G	A	0.0547125	0.0225806	0.00184	1.27948e-34	-0.27561	0.0441617	4.34999e-10	-0.0819295	0.0147278	2.65325e-08	2.65325e-08	0.599936	3	0.00698204
cg07787049	4	ELF2	140020674		4	140100756	A	G	0.157947	0.0134275	0.00118	5.30618e-30	0.243834	0.0292823	8.29001e-17	0.0550682	0.00819474	1.81788e-11	1.81788e-11	0.461774	10	4.78378e-06
cg07790300	1	ZNF697	120166625		1	120228184	T	C	0.0469249	-0.025686	0.00146	2.77983e-69	0.270802	0.0317633	1.52e-17	-0.0948516	0.012363	1.69043e-14	2.13017e-17			5.60555e-12
cg07790939	7	SCIN;SCIN	12629127		7	12613252	T	C	0.259185	-0.00919321	0.000977	4.97879e-21	0.141192	0.0206986	9.01999e-12	-0.0651114	0.0117896	3.33633e-08	3.33633e-08	0.259019	7	0.00877959
cg07791017	1	PRDM2;PRDM2	14151423		1	14148441	G	T	0.716454	-0.00782444	0.00108	4.32912e-13	0.263585	0.0257906	1.60999e-24	-0.0296847	0.0050224	3.41143e-09	1.5628e-07	0.0672235	11	0.0411251
cg07793207	10	LGI1	95517529		10	95471824	T	C	0.5627	-0.00712583	0.000962	1.28889e-13	-0.140716	0.0173355	4.77e-16	0.0506398	0.00925511	4.46109e-08	4.46109e-08	0.126261	11	0.0117394
cg07793369	9	SEC16A;C9orf163;SEC16A	139377940		9	139335599	G	A	0.316494	0.0151543	0.000976	2.27979e-54	-0.178242	0.0244414	3.04001e-13	-0.0850209	0.0128804	4.08906e-11	4.08906e-11	0.173219	11	1.07604e-05
cg07794409	1	.	156473988		1	156462848	C	T	0.965655	-0.00893794	0.00189	2.25552e-06	0.844378	0.043453	4.14007e-84	-0.0105852	0.00230367	4.32844e-06	2.49923e-12	0.264099	8	6.57675e-07
cg07795005	12	FAIM2	50276984		12	50263148	A	G	0.251997	0.00789119	0.00098	8.12958e-16	-0.313844	0.0210331	2.38999e-50	-0.0251437	0.00354823	1.37778e-12	6.50281e-17	0.0701794	17	1.71122e-11
cg07799293	17	.	7885435		17	7874914	C	A	0.539337	-0.00837605	0.00102	2.17872e-16	0.252713	0.0302902	7.24e-17	-0.0331445	0.00566333	4.84309e-09	4.84309e-09	0.136942	9	0.00127446
cg07805064	6	TRIM40	30114011		6	29626949	G	C	0.195088	-0.0222761	0.00143	1.03214e-54	-0.241595	0.0434535	2.7e-08	0.0922043	0.0176086	1.63799e-07	1.63799e-07			0.043104
cg07807575	7	AHR	17338230		7	17329402	A	G	0.776757	-0.00741879	0.00113	5.19279e-11	-0.530588	0.0433895	2.19002e-34	0.0139822	0.00241724	7.27901e-09	4.93367e-08	0.154389	20	0.012983
cg07809166	16	.	28267346		16	28208556	A	G	0.219449	0.00118394	0.00109	0.277398	-0.259008	0.0207419	8.77011e-36	-0.00457106	0.00422426	0.279209	2.84518e-14	0.590123	14	7.48711e-09
cg07810733	12	HMGA2	66324092		12	66261977	G	A	0.34365	-0.0324796	0.00161	1.66808e-90	0.179021	0.0327418	4.56e-08	-0.181429	0.0343793	1.3112e-07	1.3112e-07			0.0345044
cg07815672	3	.	37265339		3	37099788	G	A	0.260184	-0.0077314	0.000997	8.85777e-15	0.17226	0.0208087	1.25e-16	-0.0448822	0.00793051	1.51878e-08	1.51878e-08	0.146582	20	0.00399668
cg07818978	15	.	81823340		15	81823538	C	T	0.727236	0.0207524	0.00104	1.37726e-88	-0.246978	0.0234415	5.90002e-26	-0.0840253	0.00901855	1.19745e-20	1.19745e-20	0.211033	5	3.1511e-15
cg07820423	4	.	145099362		4	145123609	G	C	0.661542	-0.00977684	0.000974	1.03942e-23	-0.477854	0.0587038	3.95e-16	0.0204599	0.00323607	2.57441e-10	1.10088e-12	0.305754	7	2.89698e-07
cg07821355	6	DSE;DSE	116706621		6	116729556	T	C	0.612819	0.0172062	0.00101	4.4529e-65	-0.165798	0.0208471	1.82001e-15	-0.103778	0.0144008	5.74413e-13	4.44729e-18	0.333756	12	1.17031e-12
cg07824177	9	ISCA1	88896457		9	88959938	T	C	0.619409	0.0129423	0.000961	2.42842e-41	0.241578	0.0298174	5.41001e-16	0.053574	0.00771686	3.85316e-12	1.65941e-14	0.86755	4	4.36675e-09
cg07824565	14	NGDN;NGDN;NGDN;NGDN	23944516		14	23956503	A	G	0.0870607	-0.00782012	0.00189	3.50912e-05	0.387934	0.0595822	7.46999e-11	-0.0201584	0.00577251	0.000479174	9.76062e-10			0.000256852
cg07826431	7	.	156182208		7	156165232	T	C	0.224241	-0.00786997	0.00102	1.20361e-14	0.372245	0.029474	1.44999e-36	-0.0211419	0.00321101	4.57356e-11	1.834e-11	0.111181	20	4.82619e-06
cg07827107	13	CUL4A;CUL4A	113891624		13	113897648	A	G	0.252396	0.00880728	0.00112	3.7312e-15	-0.300017	0.0279416	6.79999e-27	-0.0293559	0.00462721	2.23577e-10	2.23577e-10	0.647668	13	5.88346e-05
cg07831553	19	.	48796974		19	48784217	T	G	0.164736	-0.00498319	0.00111	7.14374e-06	0.175407	0.0280505	4.02e-10	-0.0284093	0.00779008	0.000265469	3.63133e-08			0.00955589
cg07832951	11	NLRX1;NLRX1;NLRX1;NLRX1	119040829		11	119043500	G	T	0.726238	-0.00671435	0.000973	5.17586e-12	0.292013	0.0300037	2.19001e-22	-0.0229933	0.0040846	1.80977e-08	4.19633e-12	0.453951	19	1.10427e-06
cg07833260	10	TET1	70354343		10	70358745	G	A	0.234824	-0.0182408	0.00125	3.12853e-48	-0.23073	0.0310034	9.91001e-14	0.0790569	0.0119246	3.36345e-11	3.36345e-11	0.31744	5	8.85096e-06
cg07836663	1	PRKCZ;PRKCZ;PRKCZ	2066167		1	2069172	T	C	0.22524	0.0184228	0.00107	1.96048e-66	-0.180984	0.026601	1.02e-11	-0.101792	0.0160872	2.49096e-10	2.49096e-10	0.874553	7	6.55498e-05
cg07838450	8	MROH1;MROH1;MROH1;MROH1	145252127		8	145279531	A	T	0.420327	0.0129734	0.000966	4.03299e-41	-0.192853	0.0299131	1.14e-10	-0.0672709	0.0115743	6.16928e-09	6.16928e-09			0.00162345
cg07839457	16	NLRC5	57023022		16	56999258	C	A	0.356629	0.00757251	0.00116	6.66422e-11	0.396682	0.0286056	1e-43	0.0190896	0.00323207	3.49853e-09	1.69869e-09	0.8349	7	0.000447012
cg07840077	1	.	41741834		1	41505022	A	G	0.134984	0.00879225	0.00143	7.82553e-10	0.417692	0.0405091	6.27997e-25	0.0210496	0.00398603	1.28588e-07	1.28588e-07			0.0338381
cg07841875	8	MROH1;MROH1;MROH1;MROH1	145253038		8	145279088	T	C	0.417732	0.0129884	0.000966	3.26972e-41	-0.193134	0.0229413	3.81001e-17	-0.0672507	0.00942501	9.65421e-13	9.65421e-13	0.467402	3	2.54051e-07
cg07843065	1	MRPS21;MRPS21	150265600		1	150483236	C	A	0.505791	0.0065346	0.000975	2.0537e-11	0.273083	0.0240416	6.70996e-30	0.023929	0.00414552	7.82202e-09	7.82202e-09			0.00205837
cg07843775	9	COL27A1;COL27A1	116994116		9	117039222	G	A	0.179912	0.0130561	0.00108	1.20775e-33	0.202392	0.0226528	4.09e-19	0.064509	0.00897809	6.71324e-13	6.71324e-13			1.7666e-07
cg07846855	10	C10orf11	77845945		10	77798926	T	C	0.229633	-0.005731	0.00102	1.9248e-08	0.519988	0.0246757	1.40999e-98	-0.0110214	0.00203011	5.66814e-08	1.27051e-11	0.761512	20	3.34336e-06
cg07847284	15	.	70491349		15	70490503	A	G	0.375998	0.00683402	0.000989	4.8455e-12	0.629058	0.0314209	3.65992e-89	0.0108639	0.0016632	6.49376e-11	2.83224e-12	0.081925	20	7.45307e-07
cg07848042	5	CDC25C;CDC25C;CDC25C;CDC25C	137667509		5	137763615	C	A	0.290935	-0.00814705	0.000995	2.65625e-16	0.217983	0.0267967	4.12999e-16	-0.0373747	0.00647647	7.88745e-09	3.2173e-10	0.10484	18	8.46636e-05
cg07852572	8	NCALD;NCALD;NCALD;NCALD;NCALD;NCALD;NCALD;NCALD	102777208		8	102899476	T	C	0.429513	-0.00803973	0.00109	1.6324e-13	0.414741	0.0290738	3.61001e-46	-0.0193849	0.00295868	5.68124e-11	1.22593e-10	0.255947	20	3.22604e-05
cg07853489	3	.	183411982		3	183363538	A	G	0.169129	-0.0109075	0.00125	2.63839e-18	0.218627	0.0294023	1.04e-13	-0.0498909	0.00881527	1.51723e-08	6.10725e-12	0.845109	7	1.60713e-06
cg07858728	10	DMBT1;DMBT1;DMBT1	124319791		10	124321468	C	T	0.688299	0.00290745	0.00107	0.00658283	0.305422	0.0222455	6.74994e-43	0.00951945	0.0035713	0.00768645	6.62278e-08	0.498428	9	0.0174279
cg07858778	1	INPP5B;INPP5B	38349271		1	38252636	A	G	0.676518	-0.0165441	0.00105	6.21817e-56	0.230817	0.0354105	7.10998e-11	-0.0716763	0.0118999	1.70958e-09	1.70958e-09	0.14374	9	0.000449877
cg07861658	17	WSB1;WSB1	25622067		17	25622111	T	G	0.311901	0.0113113	0.001	1.15367e-29	-0.150596	0.024377	6.50001e-10	-0.0751102	0.0138532	5.89847e-08	5.89847e-08			0.0155219
cg07863416	15	ZNF710	90604295		15	90598171	G	T	0.624201	-0.0111508	0.00101	2.43955e-28	0.380204	0.0222598	2.08001e-65	-0.0293285	0.0031631	1.826e-20	1.12179e-26	0.195597	10	2.952e-21
cg07871153	10	DLG5	79602008		10	79623378	G	C	0.221446	-0.0150094	0.00102	5.15714e-49	0.137807	0.0235139	4.61e-09	-0.108916	0.020004	5.18848e-08	5.18848e-08			0.0136535
cg07871712	6	DST;DST;DST	56672344		6	56820248	G	A	0.0710863	-0.0134264	0.00135	2.63895e-23	-0.217547	0.0349733	4.96e-10	0.0617172	0.0117026	1.33627e-07	1.33627e-07			0.0351641
cg07873154	6	TRIM10;TRIM10	30122544		6	29634012	G	A	0.973243	-0.0274313	0.00264	2.735e-25	0.462864	0.0489854	3.41999e-21	-0.0592643	0.00847757	2.73493e-12	1.82404e-15	0.180558	4	4.79997e-10
cg07876288	8	.	144490543		8	144492136	G	T	0.467851	0.0014445	0.00101	0.15266	0.144091	0.0201697	9.07003e-13	0.0100249	0.00714855	0.160804	4.17033e-08			0.0109743
cg07876340	5	.	143150957		5	143151880	C	T	0.541933	0.0126402	0.000945	8.36655e-41	0.415698	0.0222375	5.59001e-78	0.0304072	0.0027953	1.46807e-27	2.96946e-26	0.228217	20	7.81416e-21
cg07879720	5	WDR70	37668810		5	37670562	T	A	0.348442	0.0145431	0.000969	6.47292e-51	-0.109033	0.0177255	7.69e-10	-0.133383	0.0234346	1.25778e-08	1.25778e-08			0.00330985
cg07882648	20	PPDPF	62153067		20	62171556	C	T	0.808706	-0.00549245	0.00111	7.4921e-07	-0.474405	0.0412409	1.27e-30	0.0115776	0.00254706	5.48139e-06	1.80643e-07			0.0475364
cg07883823	6	SLC22A3	160769116		6	160598486	G	A	0.780152	0.00169862	0.00103	0.0991178	0.371011	0.034072	1.30001e-27	0.00457835	0.00280786	0.102985	1.91733e-11	0.0686309	8	5.04548e-06
cg07883886	7	.	130610344		7	130627014	T	G	0.267173	-0.0161312	0.00111	7.52931e-48	-0.301762	0.0327038	2.78e-20	0.0534567	0.00686254	6.72011e-15	6.72011e-15	0.953291	3	1.7684e-09
cg07885635	6	ATXN1;ATXN1	16541807		6	16731200	G	A	0.122005	-0.0103308	0.00163	2.32897e-10	0.604419	0.0481099	3.36001e-36	-0.0170921	0.00302054	1.52586e-08	6.56251e-10	0.233201	8	0.000172693
cg07891271	15	CHSY1	101783037		15	101775920	T	C	0.317292	-0.0180153	0.00116	2.15924e-54	0.092372	0.0153113	1.61e-09	-0.19503	0.0346809	1.87076e-08	4.09578e-13	0.61407	3	1.07781e-07
cg07891883	14	FNTB;CHURC1-FNTB;CHURC1-FNTB	65452181		14	65475411	G	A	0.196286	-0.0164479	0.00106	2.66679e-54	0.230689	0.0368247	3.73999e-10	-0.071299	0.012274	6.28599e-09	6.28599e-09	0.0509874	4	0.00165416
cg07892374	3	.	130568122		3	130546582	C	T	0.84385	-0.000715901	0.00123	0.560544	-0.760341	0.027015	2.74676e-174	0.000941553	0.00161804	0.560628	1.53488e-07	0.0596617	16	0.0403905
cg07898899	1	S100A13;S100A13;S100A13;S100A1;S100A13;S100A13	153600156		1	153587308	T	C	0.662141	0.00806542	0.000964	5.92954e-17	0.182355	0.0237658	1.68e-14	0.0442292	0.00782129	1.55867e-08	1.55867e-08	0.42426	5	0.00410165
cg07902085	13	.	101359058		13	101280900	C	G	0.402955	-0.00831783	0.00101	1.78846e-16	-0.317286	0.0319663	3.22e-23	0.0262156	0.0041363	2.32878e-10	2.32878e-10	0.260425	18	6.1282e-05
cg07905329	20	SLC24A3	19668668		20	19363698	T	C	0.453075	-0.00347275	0.00095	0.000256655	0.359915	0.0264351	3.26002e-42	-0.00964881	0.002733	0.000414794	8.53135e-16	0.0515818	20	2.24503e-10
cg07910075	1	S100A16	153581494		1	153587308	T	C	0.662141	0.00806542	0.000964	5.92954e-17	-0.12657	0.0158978	1.69999e-15	-0.063723	0.0110486	8.04448e-09	8.04448e-09	0.77994	10	0.00211691
cg07917089	22	PACSIN2	43411373		22	43400006	C	G	0.749201	-0.00872007	0.000985	8.53024e-19	0.203228	0.0296272	6.91001e-12	-0.0429078	0.00791323	5.88405e-08	5.88405e-08	0.0569275	13	0.0154839
cg07919145	22	SYNGR1	39780408		22	39783027	T	C	0.871805	0.0133553	0.00111	2.41825e-33	-0.196943	0.028408	4.12999e-12	-0.067813	0.0112893	1.89147e-09	1.89147e-09	0.270525	14	0.000497742
cg07919246	11	BDNF;BDNF;BDNF;BDNF;BDNF;BDNF;BDNF;BDNF;BDNF;BDNF;BDNF;BDNF;BDNF;BDNF;BDNF;BDNF-AS;BDNF-AS;BDNF-AS;BDNF-AS;BDNF-AS	27694685		11	27695910	A	C	0.245008	-0.0052093	0.00097	7.85568e-08	0.256334	0.0258053	2.97998e-23	-0.0203223	0.00430176	2.31042e-06	3.05971e-08	0.162732	20	0.00805166
cg07920734	12	.	14405823		12	14421112	A	G	0.115216	-0.0094313	0.00129	2.64993e-13	-0.566687	0.0335195	4.05006e-64	0.0166429	0.00248013	1.93974e-11	1.13927e-22	0.0876467	3	2.99801e-17
cg07924888	7	MTERF1;MTERF1;MTERF1	91510997		7	91644613	T	C	0.60024	0.0126947	0.000965	1.59011e-39	0.191041	0.031467	1.27e-09	0.0664501	0.0120546	3.5392e-08	3.5392e-08	0.800897	3	0.00931343
cg07932479	14	C14orf1;C14orf1;TTLL5	76127385		14	76158916	C	T	0.497005	-0.0123255	0.00102	1.28598e-33	0.18987	0.0265704	8.93999e-13	-0.0649155	0.0105538	7.70515e-10	7.70515e-10	0.934404	5	0.000202762
cg07933378	8	SLC39A4;SLC39A4	145641996		8	145661675	A	G	0.442292	-0.00314833	0.000949	0.000908192	0.645535	0.0179468	2.5152e-283	-0.00487709	0.00147634	0.000954851	6.47307e-08	0.0739992	20	0.0170339
cg07933720	4	SHROOM3	77468187		4	77464524	G	A	0.463259	0.000999315	0.000949	0.292332	-0.792386	0.0218953	8.81614e-287	-0.00126115	0.00119816	0.292536	1.24931e-11	0.0512367	20	3.28758e-06
cg07935340	2	NPPC	232791964		2	232772215	A	G	0.263578	-0.0228509	0.00114	2.24761e-89	-0.192165	0.0328323	4.83e-09	0.118913	0.0211652	1.92831e-08	1.92831e-08			0.00507435
cg07937776	19	FKBP1AP1	58339029		19	58326001	G	A	0.575679	0.00371774	0.000958	0.000104143	-0.694928	0.0186093	3.29321e-301	-0.00534982	0.00138598	0.000113413	2.33188e-10	0.213055	20	6.13637e-05
cg07940011	6	.	33874211		6	33876082	T	C	0.0846645	0.00343398	0.00172	0.0458795	0.261188	0.0364298	7.51999e-13	0.0131475	0.00683585	0.0544397	6.80309e-10			0.000179024
cg07942554	11	USH1C;USH1C;USH1C;USH1C	17523279		11	17267029	T	C	0.545927	0.0147057	0.00097	6.45607e-52	-0.099556	0.0152375	6.42e-11	-0.147713	0.0246183	1.97154e-09	1.97154e-09			0.000518814
cg07944916	2	ADAM17	9697398		2	9695282	T	C	0.482628	0.0139555	0.00105	2.61232e-40	-0.201096	0.0299079	1.77e-11	-0.0693972	0.0115666	1.97601e-09	1.97601e-09			0.000519989
cg07949317	11	ARRB1;ARRB1	75022642		11	75034986	A	G	0.0938498	0.0196525	0.0017	6.54841e-31	-0.448575	0.0547673	2.60001e-16	-0.043811	0.00655544	2.3386e-11	1.57405e-15			4.14213e-10
cg07950296	14	RTN1;RTN1	60194823		14	60160565	A	G	0.622404	-0.00558075	0.000989	1.67286e-08	0.288432	0.0237741	7.13003e-34	-0.0193486	0.00378162	3.11297e-07	3.25546e-08	0.434066	20	0.00856677
cg07950457	12	CRADD;LOC101928731;LOC101928731	94121776		12	94106366	G	A	0.717652	-0.0333917	0.000975	4.68733e-257	0.295907	0.0265408	7.23002e-29	-0.112845	0.0106443	2.93169e-26	3.53566e-29	0.0583392	20	9.30414e-24
cg07952552	2	INPP4A;INPP4A;INPP4A;INPP4A	99118382		2	99149404	G	A	0.304712	-0.00804987	0.00106	3.09659e-14	0.341708	0.0255943	1.17001e-40	-0.0235577	0.00356879	4.08276e-11	4.08276e-11	0.151697	16	1.07438e-05
cg07954381	5	ZNF366	71803508		5	71789021	T	C	0.241414	-0.0106664	0.00116	3.74394e-20	-0.316292	0.0335766	4.51004e-21	0.0337233	0.0051251	4.70372e-11	2.43163e-12	0.0579082	14	6.39886e-07
cg07959667	1	TBCE;TBCE;TBCE;TBCE	235581920		1	235695186	A	G	0.747404	0.00721494	0.00102	1.51106e-12	0.217225	0.0279901	8.44001e-15	0.0332141	0.00635332	1.71505e-07	1.71505e-07	0.298822	13	0.0451318
cg07961104	16	C16orf13;C16orf13;C16orf13;C16orf13;C16orf13	684607		16	637212	C	T	0.535942	0.0182542	0.000969	3.67357e-79	-0.139897	0.0209069	2.21e-11	-0.130483	0.0206937	2.8734e-10	2.8734e-10	0.829846	5	7.56137e-05
cg07963676	14	DAAM1	59653913		14	59648738	C	T	0.285942	-0.0126614	0.00106	6.91855e-33	-0.426019	0.0681276	4.02e-10	0.0297203	0.00536468	3.02482e-08	3.02482e-08			0.00795985
cg07970004	15	LOC145783	57199431		15	57349162	A	G	0.306909	-0.00625985	0.00117	8.7809e-08	-0.938472	0.0319821	2.87949e-189	0.00667026	0.00126726	1.41322e-07	3.07352e-10	0.0773061	20	8.088e-05
cg07974719	13	EDNRB;EDNRB;EDNRB	78494064		13	78465097	C	A	0.527955	0.00915947	0.000984	1.29767e-20	-0.558718	0.0199551	1.67903e-172	-0.0163937	0.00185595	1.01862e-18	1.74912e-25	0.335478	20	4.60283e-20
cg07978099	16	OSGIN1;OSGIN1;OSGIN1;OSGIN1	83986941		16	83985125	G	A	0.60024	-0.0115396	0.000996	4.85589e-31	0.361857	0.0223707	7.50997e-59	-0.0318899	0.00338569	4.5522e-21	8.7295e-25	0.161591	9	2.29718e-19
cg07984980	16	SPIRE2	89898383		16	89741403	A	G	0.0792732	-0.0295941	0.00157	2.95261e-79	0.925003	0.060815	3.02999e-52	-0.0319935	0.00270282	2.5104e-32	6.56532e-47	0.393448	9	1.72767e-41
cg07991257	12	.	111229617		12	111229645	T	C	0.671725	0.00718247	0.000968	1.17203e-13	0.215762	0.0262262	1.91999e-16	0.0332889	0.00604157	3.58904e-08	2.06519e-10	0.814849	7	5.43457e-05
cg07992435	11	CARNS1;CARNS1	67182615		11	67268048	A	G	0.144768	-0.0125551	0.00108	3.0726e-31	-0.229283	0.0312646	2.23999e-13	0.0547581	0.00882831	5.55526e-10	6.1816e-12	0.354739	6	1.6267e-06
cg07992484	2	UXS1	106724161		2	106700104	A	G	0.735423	-0.0101479	0.00115	1.10185e-18	0.190698	0.0242442	3.67001e-15	-0.0532145	0.00906295	4.3146e-09	4.3146e-09	0.0509846	8	0.00113539
cg07996447	14	.	59641316		14	59895734	C	T	0.0509185	-0.0197271	0.0021	5.78423e-21	-0.50616	0.0602077	4.20998e-17	0.038974	0.00622136	3.73907e-10	3.8688e-15	0.0608406	14	1.01808e-09
cg08002376	8	LYNX1;LYNX1;LYNX1;LYNX1	143857475		8	143887957	T	C	0.697085	-0.00976482	0.00101	4.118e-22	-0.31703	0.0345025	3.97997e-20	0.0308009	0.00462449	2.73087e-11	3.84705e-15	0.324212	14	1.01235e-09
cg08002791	12	GPR133	131541853		12	131501015	C	T	0.715056	0.00409077	0.0011	0.000200107	0.452581	0.0348585	1.52002e-38	0.00903876	0.00252824	0.000350076	1.01668e-08	0.0760866	9	0.0026754
cg08005093	17	AXIN2	63532898		17	63534538	A	C	0.338858	0.00936046	0.001	7.93903e-21	-0.318183	0.0391998	4.77999e-16	-0.0294185	0.00479721	8.65524e-10	6.18762e-11			1.62828e-05
cg08005568	3	GLT8D1;GLT8D1;GLT8D1;GLT8D1;GLT8D1	52737823		3	52719398	A	C	0.445487	-0.0189334	0.000977	1.15811e-83	-0.163485	0.0231947	1.81e-12	0.115811	0.0174839	3.49908e-11	3.49908e-11	0.135892	20	9.20786e-06
cg08005872	17	.	78999347		17	79004616	T	C	0.279752	-0.0027743	0.00138	0.0443929	0.411912	0.0301807	2.06999e-42	-0.00673518	0.00338638	0.0467121	8.76603e-11			2.30679e-05
cg08006519	17	.	41822590		17	41824694	T	C	0.317292	0.0130881	0.000977	6.3628e-41	-0.203569	0.0218071	1.01e-20	-0.0642932	0.00839459	1.87558e-14	1.91027e-16	0.479641	7	5.02689e-11
cg08010669	12	.	15063736		12	15003707	T	C	0.256989	-0.00819779	0.00102	9.20279e-16	-0.687155	0.0213267	9.16163e-228	0.01193	0.00152986	6.28418e-15	3.70488e-21	0.14175	20	9.74942e-16
cg08013206	7	.	64345204		7	64340294	A	C	0.449281	-0.00645136	0.000964	2.19717e-11	-0.215955	0.0258115	5.93e-17	0.0298736	0.00571624	1.73122e-07	1.73122e-07	0.512391	15	0.0455573
cg08016884	2	.	45247805		2	45247770	G	A	0.692093	-0.00569235	0.000972	4.73216e-09	0.418858	0.0250749	1.22001e-62	-0.0135902	0.00245908	3.26629e-08	2.56218e-09	0.10064	20	0.000674241
cg08018143	4	.	162110754		4	162111190	A	G	0.08127	-0.00696326	0.00124	1.95958e-08	-0.722145	0.0265844	1.71825e-162	0.00964247	0.00175341	3.81398e-08	1.76749e-09	0.0773549	20	0.000465117
cg08019914	10	ANK3;ANK3	62334065		10	62331983	T	G	0.453474	0.00784271	0.000948	1.30738e-16	0.187704	0.0267848	2.42e-12	0.0417823	0.00781381	8.93042e-08	8.93042e-08	0.30046	5	0.0235005
cg08025823	6	ADGRG6;ADGRG6;ADGRG6;ADGRG6	142717337		6	142866845	A	G	0.217652	-0.036839	0.00159	9.31523e-119	-0.323887	0.042459	2.38e-14	0.11374	0.0156978	4.30461e-13	4.30461e-13			1.13276e-07
cg08032665	1	NES	156642838		1	156639753	A	G	0.618411	-0.00727768	0.000986	1.57088e-13	0.146499	0.0177961	1.84e-16	-0.0496773	0.00903964	3.89604e-08	2.56973e-08	0.150867	10	0.00676228
cg08033130	3	CXCR6;FYCO1	45983597		3	45979877	A	G	0.872604	-0.00498066	0.0011	5.95805e-06	0.377309	0.0271982	9.29006e-44	-0.0132005	0.00306674	1.6744e-05	3.35979e-08	0.105168	20	0.00884132
cg08034157	10	PLCE1;PLCE1;PLCE1	96059017		10	96067242	A	G	0.109824	-0.0135749	0.00138	7.8092e-23	-0.805006	0.034854	5.01985e-118	0.0168631	0.00186328	1.42652e-19	7.65259e-21	0.158115	20	2.01379e-15
cg08036894	15	MEGF11	66471762		15	66393606	T	C	0.242412	-0.00196704	0.00113	0.0817286	-0.434267	0.0310661	2.1e-44	0.00452956	0.00262218	0.0840956	1.11367e-07	0.0946388	17	0.0293064
cg08039193	16	SLC12A4;SLC12A4;SLC12A4;SLC12A4	68001157		16	67767901	C	T	0.0650958	-0.0298795	0.00229	6.53948e-39	0.367346	0.0570805	1.23e-10	-0.0813388	0.0140927	7.84739e-09	9.53611e-12	0.17872	6	2.50944e-06
cg08043467	8	.	21894912		8	21866084	C	A	0.167332	-0.00945685	0.00115	1.979e-16	-0.221847	0.0314212	1.66e-12	0.0426278	0.00795761	8.46812e-08	8.46812e-08			0.0222839
cg08043960	2	.	10196633		2	10190115	G	A	0.700479	-0.0218406	0.000977	1.08535e-110	-0.187585	0.0288908	8.42001e-11	0.11643	0.018673	4.5114e-10	4.5114e-10	0.977371	3	0.000118718
cg08043963	2	ASB1	239358563		2	239363321	G	A	0.0888578	-0.0151986	0.00149	1.97452e-24	0.227818	0.0300705	3.56e-14	-0.0667138	0.0109689	1.18641e-09	1.18641e-09	0.337631	7	0.000312206
cg08044294	19	DOT1L	2213958		19	2199351	C	T	0.360423	0.0209875	0.00096	5.97947e-106	-0.16826	0.0248788	1.35001e-11	-0.124733	0.0193053	1.03967e-10	1.03967e-10	0.0834953	4	2.73589e-05
cg08061943	16	SNTB2	69224412		16	69267209	A	G	0.475439	-0.0109315	0.001	8.14901e-28	-0.195994	0.0223535	1.82e-18	0.0557747	0.0081546	7.93844e-12	5.86198e-15	0.320907	20	1.54259e-09
cg08063324	12	CCDC91	28473294		12	28318354	C	T	0.127796	-0.0344542	0.00111	1.56541e-211	0.216107	0.0353663	9.93001e-10	-0.159431	0.026592	2.0291e-09	2.0291e-09	0.866222	7	0.000533958
cg08067268	2	HADHB;HADHA	26466485		2	26466975	T	C	0.147165	0.00816632	0.0012	1.00862e-11	0.49419	0.0448057	2.74998e-28	0.0165247	0.00285322	6.97251e-09	6.97251e-09	0.114019	20	0.00183482
cg08067349	12	GNPTAB	102187313		12	102161396	C	T	0.0982428	-0.0163422	0.00144	7.52305e-30	-0.405013	0.0579591	2.79e-12	0.0403498	0.00678107	2.67547e-09	2.67547e-09	0.67137	5	0.000704053
cg08067992	17	.	76933678		17	76894265	G	C	0.0185703	0.00453667	0.00233	0.0515265	-0.37228	0.0593623	3.58e-10	-0.0121862	0.00655344	0.0629551	1.71712e-07			0.0451861
cg08067998	21	DSCR9	38580856		21	38565064	C	T	0.601837	0.0093549	0.000961	2.14772e-22	-0.148018	0.0235147	3.08e-10	-0.0632011	0.0119566	1.25114e-07	1.25114e-07	0.124012	3	0.0329239
cg08071173	7	.	16790316		7	16803462	C	T	0.373403	0.00846737	0.00097	2.56373e-18	-0.217555	0.0258841	4.27999e-17	-0.0389206	0.00642826	1.40764e-09	1.40764e-09	0.17559	11	0.000370421
cg08075719	14	.	103021372		14	103024080	G	A	0.70008	0.00181893	0.0011	0.0982144	-0.199047	0.0180843	3.55001e-28	-0.00913819	0.00558835	0.102002	3.3249e-09	0.167318	15	0.000874951
cg08078514	17	ICT1	73017135		17	73028752	G	A	0.253195	0.00575995	0.00103	2.2423e-08	0.220039	0.0229376	8.55999e-22	0.026177	0.00541829	1.35697e-06	3.16443e-09	0.122112	8	0.000832724
cg08079294	6	.	54931536		6	55006253	G	A	0.451877	0.00491942	0.000987	6.22139e-07	0.541778	0.0218941	3.47994e-135	0.00908014	0.00185837	1.0286e-06	3.60069e-13	0.0775784	20	9.47525e-08
cg08081757	22	OSBP2;OSBP2;OSBP2;OSBP2;OSBP2	31274238		22	31282893	T	C	0.435703	-0.0100273	0.00104	5.33319e-22	-0.137812	0.0234074	3.91999e-09	0.0727607	0.0144804	5.03992e-07	1.39747e-08	0.203851	3	0.00367745
cg08081785	22	TRIOBP	38119686		22	38129332	A	G	0.33726	0.011358	0.000944	2.4189e-33	-0.193423	0.0243804	2.12999e-15	-0.058721	0.00886585	3.51306e-11	2.27698e-13	0.235004	6	5.99189e-08
cg08081859	8	LOC102724804;LOC102724804	97400276		8	97404721	A	G	0.44389	0.00553028	0.000976	1.45939e-08	0.325975	0.0266657	2.29999e-34	0.0169654	0.0033001	2.73476e-07	1.44622e-07	0.918965	20	0.0380574
cg08082694	8	.	53372683		8	53376653	G	A	0.269768	0.00184189	0.00107	0.0851796	0.821248	0.0246243	7.00753e-244	0.00224279	0.00130463	0.0855954	1.65282e-07	0.108448	20	0.0434943
cg08086177	2	NEU2	233897544		2	233889563	A	G	0.278754	-0.00240187	0.00128	0.060592	0.368532	0.0396353	1.43e-20	-0.0065174	0.00354326	0.0658597	3.22076e-11			8.47547e-06
cg08087668	8	.	58116908		8	58132447	A	G	0.170128	0.0170231	0.00158	4.56153e-27	-0.28563	0.0414845	5.77001e-12	-0.0595984	0.0102726	6.56393e-09	6.56393e-09			0.00172731
cg08090087	15	SEMA6D	47566367		15	47566333	G	A	0.686502	0.00873882	0.001	2.35558e-18	0.196572	0.0291433	1.53e-11	0.0444561	0.00832587	9.31967e-08	5.89558e-09	0.979068	9	0.00155143
cg08090367	8	PLEC1;PLEC1;PLEC1;PLEC1;PLEC1;PLEC1;PLEC1;PLEC1	145005311		8	145072539	C	T	0.245607	-0.0181748	0.00102	5.08423e-71	-0.163596	0.028396	8.34999e-09	0.111096	0.0202662	4.2098e-08	4.2098e-08			0.0110781
cg08090557	17	TNFSF13;TNFSF13;TNFSF12-TNFSF13;SENP3;TNFSF13	7464088		17	7533214	A	G	0.0636981	0.0300812	0.00149	1.22998e-90	-0.365375	0.0505688	5e-13	-0.0823297	0.0121024	1.02633e-11	1.40521e-12			3.69782e-07
cg08090581	7	AKAP9;AKAP9	91734913		7	91657994	G	A	0.374601	0.0115366	0.001	8.62681e-31	-0.197198	0.028033	2e-12	-0.0585026	0.00974066	1.9013e-09	1.9013e-09	0.639025	11	0.00050033
cg08093198	15	.	89254741		15	89249139	G	A	0.383187	0.00341162	0.000955	0.000353756	-0.167807	0.0242053	4.13001e-12	-0.0203306	0.00640221	0.00149545	1.96744e-09	0.357927	6	0.000517735
cg08094206	6	TRIM10;TRIM10	30122523		6	29634012	G	A	0.973243	-0.0274313	0.00264	2.735e-25	0.386377	0.04541	1.76e-17	-0.0709962	0.0107846	4.60794e-11	4.47269e-14	0.0624604	3	1.17699e-08
cg08095443	2	DGUOK-AS1;DGUOK-AS1	74208897		2	74220035	A	G	0.0245607	-0.020721	0.0022	4.56984e-21	-0.358916	0.040017	2.99e-19	0.0577322	0.00888842	8.29161e-11	3.88217e-14	0.173278	9	1.0216e-08
cg08095700	3	EHHADH;EHHADH	184972153		3	184945849	T	C	0.692093	0.00954083	0.00128	9.07077e-14	-0.350692	0.0340332	6.72999e-25	-0.0272057	0.00450473	1.54723e-09	1.54723e-09	0.0686582	10	0.000407155
cg08097146	8	.	129140414		8	129141856	T	C	0.271366	0.0044425	0.00109	4.58785e-05	0.273853	0.0302497	1.39e-19	0.0162222	0.004365	0.000202057	3.78049e-08			0.00994841
cg08100536	12	EP400NL	132601634		12	132477280	T	C	0.952875	-0.00386427	0.00172	0.0246612	0.563501	0.0738965	2.43e-14	-0.00685761	0.00318207	0.0311555	2.346e-09	0.447993	4	0.000617352
cg08106445	17	MIR4740;BAHCC1	79375785		17	79375998	A	C	0.17492	0.0156809	0.00112	1.54118e-44	0.489214	0.0377261	1.86999e-38	0.0320533	0.00336915	1.8389e-21	1.62406e-23	0.534432	3	4.27374e-18
cg08109030	17	TUSC5	1189376		17	1196088	A	C	0.457867	0.00227753	0.00096	0.0176717	-0.487766	0.0261447	1.12e-77	-0.00466931	0.00198401	0.0185989	2.77445e-09	0.160385	11	0.0007301
cg08109815	6	NMBR;NMBR	142409831		6	142409969	A	G	0.077476	-0.0055516	0.00172	0.00124801	-0.365657	0.0476644	1.7e-14	0.0151825	0.00510324	0.00292916	1.41813e-08	0.998301	6	0.00373181
cg08110692	16	RAB11FIP3;RAB11FIP3	552240		16	485555	C	T	0.473243	0.00492787	0.000985	5.64702e-07	0.380834	0.021407	8.41986e-71	0.0129397	0.00268675	1.46391e-06	2.23582e-24	0.106866	20	5.88359e-19
cg08112737	4	KIAA1211	57178051		4	56935796	T	C	0.284145	-0.00932582	0.00107	2.88917e-18	0.296661	0.0228175	1.20001e-38	-0.0314359	0.00434226	4.50208e-13	6.76632e-13	0.566845	8	1.78056e-07
cg08114979	12	.	21910863		12	21815979	C	G	0.229034	0.00661836	0.00109	1.26414e-09	-0.653694	0.0336234	3.43011e-84	-0.0101246	0.00174688	6.79943e-09	6.79943e-09	0.194531	20	0.00178928
cg08124839	19	.	4672890		19	4717672	G	A	0.183307	0.00789498	0.00112	1.80093e-12	-0.400366	0.0260685	3.11997e-53	-0.0197194	0.00307802	1.48885e-10	6.9455e-14	0.103688	7	1.82772e-08
cg08126387	9	HINT2	35814254		9	35843003	G	C	0.156749	0.0155827	0.00123	8.79817e-37	0.18132	0.0310664	5.33e-09	0.0859403	0.016212	1.15156e-07	1.15156e-07	0.382626	4	0.0303034
cg08128690	9	.	75748226		9	75771935	T	C	0.0846645	0.00386114	0.00188	0.0399953	-1.14077	0.0791604	4.41998e-47	-0.00338468	0.00166466	0.042027	3.7985e-09	0.579941	5	0.000999579
cg08128827	3	CACNA1D;CACNA1D;CACNA1D	53800870		3	53537879	C	T	0.308706	0.00684751	0.000984	3.43058e-12	0.240709	0.0295301	3.6e-16	0.0284473	0.00537499	1.20641e-07	1.77169e-08	0.178137	3	0.00466221
cg08129084	15	IVD;IVD	40713422		15	40675493	T	C	0.0445288	0.0057704	0.0015	0.000119605	0.477977	0.033503	3.53003e-46	0.0120725	0.00325031	0.000203789	3.16427e-10	0.444089	6	8.3268e-05
cg08130643	3	CEP63;CEP63;ANAPC13;CEP63;ANAPC13;CEP63;ANAPC13;CEP63;ANAPC13;CEP63	134204850		3	134231251	C	T	0.276558	-0.0224094	0.00103	5.96938e-105	0.254201	0.0252018	6.33e-24	-0.0881562	0.00963348	5.63934e-20	5.63934e-20	0.0764796	14	1.484e-14
cg08131295	1	.	113541717		1	113541801	A	G	0.651158	-0.00457916	0.000988	3.57322e-06	0.297043	0.0252166	4.97003e-32	-0.0154158	0.00357431	1.61094e-05	1.23069e-07	0.221588	14	0.0323857
cg08136221	12	GEFT;GEFT	58007983		12	58009202	C	T	0.432109	-0.0163445	0.001	4.7606e-60	0.126583	0.0197774	1.55e-10	-0.129121	0.0216656	2.52674e-09	2.52674e-09	0.336696	6	0.000664914
cg08136747	19	PGPEP1	18451324		19	18455703	T	C	0.182109	-0.00689579	0.00113	1.04442e-09	-0.475475	0.0283659	4.60993e-63	0.0145029	0.00252917	9.79283e-09	7.11831e-13	0.146248	7	1.87319e-07
cg08137360	1	.	22623748		1	22623863	A	G	0.170527	0.00782574	0.00123	1.98638e-10	0.249209	0.0262243	2.04e-21	0.0314023	0.00593969	1.24431e-07	1.24431e-07	0.77786	3	0.032744
cg08139657	2	ZNF638;ZNF638;ZNF638;ZNF638;ZNF638;ZNF638;ZNF638;ZNF638	71607347		2	71645946	A	G	0.41254	-0.0303935	0.000967	7.70217e-217	-0.149903	0.0269955	2.81e-08	0.202754	0.0370788	4.54633e-08	4.54633e-08			0.0119637
cg08140558	6	NCRNA00171	29968797		6	29634012	G	A	0.973243	-0.0274313	0.00264	2.735e-25	-0.51248	0.0624082	2.18e-16	0.0535266	0.00830815	1.17397e-10	4.78583e-13	0.0502902	3	1.2594e-07
cg08141300	1	BCAR3;BCAR3;BCAR3;BCAR3;BCAR3	94051106		1	94049237	C	T	0.155751	-0.00550756	0.00122	6.34982e-06	0.980635	0.0284367	1.35659e-260	-0.00561632	0.00125471	7.59829e-06	4.67199e-12	0.0688117	20	1.22944e-06
cg08141873	11	HRAS;HRAS;HRAS	534632		11	472997	C	T	0.329872	-0.00726106	0.00112	8.98633e-11	0.27848	0.0239425	2.86002e-31	-0.0260739	0.00460439	1.48896e-08	2.19381e-10	0.249501	20	5.77304e-05
cg08143211	2	CYP27A1	219650953		2	219544388	G	A	0.160144	-0.0223412	0.00189	3.04983e-32	0.374956	0.0440217	1.63e-17	-0.0595835	0.00862225	4.83166e-12	4.83166e-12	0.97996	5	1.27146e-06
cg08144157	16	.	88937115		16	88972554	A	G	0.272963	-0.00854155	0.00103	1.10644e-16	0.210482	0.022594	1.21e-20	-0.0405809	0.00655152	5.8612e-10	2.78979e-10	0.205061	9	7.34136e-05
cg08146111	13	RNASEH2B	51544280		13	51565390	G	T	0.562899	-0.00363272	0.00103	0.000420435	-0.375109	0.026478	1.47001e-45	0.00968444	0.00282968	0.000620602	1.02089e-09	0.702071	4	0.000268648
cg08148488	3	ITIH1;ITIH1;ITIH1;ITIH1	52812973		3	52808341	A	G	0.44369	-0.0183925	0.000981	1.98285e-78	0.169131	0.0240262	1.93e-12	-0.108747	0.0165012	4.39119e-11	4.39119e-11	0.0900207	20	1.15555e-05
cg08149350	12	.	108056424		12	108064455	T	A	0.372005	-0.00848057	0.001	2.24093e-17	0.244906	0.0359187	9.21003e-12	-0.0346279	0.00651652	1.0733e-07	1.42072e-08			0.00373864
cg08157336	13	LRCH1;LRCH1;LRCH1	47295457		13	47170118	C	T	0.938498	0.0191809	0.00143	5.05957e-41	-0.282978	0.0479825	3.69e-09	-0.0677823	0.0125552	6.71151e-08	6.71151e-08			0.0176614
cg08157914	7	IQCE;IQCE	2646478		7	2647007	A	G	0.102236	-0.00576154	0.00136	2.27105e-05	0.304692	0.0239604	4.79003e-37	-0.0189094	0.0047047	5.83826e-05	9.36391e-09	0.257813	8	0.00246412
cg08158233	8	.	37351056		8	37353781	C	T	0.170927	-0.0082883	0.0012	4.95301e-12	0.383009	0.0276384	1.14e-43	-0.02164	0.00350067	6.34317e-10	8.8914e-11	0.810043	14	2.33978e-05
cg08159271	8	PLEC1;PLEC1;PLEC1;PLEC1;PLEC1;PLEC1;PLEC1;PLEC1	145009241		8	145009610	G	A	0.23143	-0.0209526	0.00101	1.35605e-95	0.159736	0.0289906	3.59e-08	-0.13117	0.0246316	1.00794e-07	1.00794e-07			0.026524
cg08159493	6	.	34144730		6	34215919	T	C	0.785743	-0.078182	0.00158	0	0.602754	0.0987362	1.03e-09	-0.129708	0.0214083	1.37178e-09	1.37178e-09			0.000360985
cg08159594	7	NAPEPLD;NAPEPLD	102790168		7	102831775	C	A	0.123602	0.00879548	0.00147	2.18635e-09	0.385732	0.0419079	3.44001e-20	0.022802	0.00454537	5.26101e-07	1.06503e-08	0.404887	6	0.00280264
cg08160066	1	NASP;NASP;NASP	46050052		1	46085852	T	C	0.678115	-0.0162928	0.00105	2.66407e-54	-0.169184	0.0291212	6.26e-09	0.0963023	0.0177	5.30379e-08	5.30379e-08			0.013957
cg08163912	1	LOC148413	1336398		1	1333598	A	C	0.370607	0.0123727	0.0015	1.6044e-16	-0.375823	0.047422	2.28001e-15	-0.0329216	0.00576078	1.09844e-08	2.44267e-08	0.339331	5	0.00642791
cg08164356	7	TMEM176A;TMEM176A	150500527		7	150503079	C	T	0.895767	0.00386631	0.00121	0.00139687	-0.274603	0.0292795	6.67997e-21	-0.0140796	0.00465508	0.00248981	1.56107e-08			0.00410797
cg08165744	15	PML;PML;PML;PML	74331988		15	74332008	G	A	0.238818	-0.0155511	0.00104	1.48931e-50	0.225795	0.02914	9.29001e-15	-0.0688726	0.0100109	5.99505e-12	5.99505e-12			1.5776e-06
cg08176395	2	ASAP2;ASAP2	9516223		2	9391691	T	C	0.155551	0.00277891	0.00115	0.015673	0.30049	0.0309123	2.46001e-22	0.00924793	0.00394356	0.0190234	1.19812e-07	0.598228	20	0.0315287
cg08177731	10	.	3447019		10	3454147	A	G	0.235024	0.00239727	0.0011	0.0293067	1.0389	0.0323851	8.49357e-226	0.00230751	0.00106125	0.0296808	2.85568e-09	0.157557	10	0.000751476
cg08178072	2	.	45164495		2	45173296	A	G	0.0706869	0.00968973	0.00198	9.89058e-07	0.495058	0.0524583	3.82999e-21	0.0195729	0.00450531	1.39651e-05	4.52188e-09			0.00118994
cg08182547	21	APP;APP;APP;APP;APP;APP;APP;APP;APP;APP	27259587		21	27257548	A	G	0.573882	0.00837381	0.000958	2.31201e-18	-0.216548	0.0280723	1.22e-14	-0.0386695	0.00668589	7.3051e-09	7.3051e-09	0.10672	13	0.00192235
cg08183467	1	LINC01226	31989517		1	31997793	T	C	0.504992	0.00471988	0.000963	9.52407e-07	0.265013	0.0267152	3.40998e-23	0.01781	0.00405312	1.11208e-05	1.38178e-08	0.389119	18	0.00363617
cg08186992	1	.	848523		1	891945	G	A	0.454073	-0.0060996	0.00108	1.62535e-08	0.226802	0.0226012	1.06999e-23	-0.0268939	0.00546424	8.57462e-07	1.14031e-08	0.161619	8	0.00300074
cg08187479	6	.	36554652		6	36558964	C	T	0.242412	-0.0071261	0.00108	4.16065e-11	0.334441	0.0296576	1.70999e-29	-0.0213075	0.00374145	1.23382e-08	1.23382e-08	0.0796053	17	0.0032468
cg08197569	19	.	56040376		19	56003777	A	G	0.440695	-0.00568833	0.00102	2.44992e-08	0.131907	0.0198702	3.17e-11	-0.0431238	0.0100992	1.95455e-05	1.84074e-07			0.0484393
cg08197981	16	SPG7;SPG7	89595769		16	89542874	T	A	0.447883	-0.00575033	0.00096	2.09935e-09	0.90608	0.0242794	8.10478e-301	-0.00634638	0.00107307	3.33433e-09	1.99044e-26	0.166592	20	5.23785e-21
cg08199896	20	.	17869566		20	17875730	A	G	0.1252	-0.00753502	0.00114	3.85186e-11	-0.40548	0.0302744	6.59999e-41	0.018583	0.0031352	3.08144e-09	2.49665e-08	0.299836	11	0.00656997
cg08200543	1	C1orf86;LOC100128003;C1orf86	2121449		1	2082566	C	T	0.48123	0.0139109	0.000965	4.13791e-47	0.424116	0.0538103	3.23e-15	0.0327998	0.00474292	4.6616e-12	1.73319e-16	0.281126	14	4.56092e-11
cg08202226	1	GATAD2B	153896590		1	153927270	C	T	0.259585	0.00699867	0.00103	1.08444e-11	-0.382911	0.0223835	1.32002e-65	-0.0182775	0.00289434	2.70308e-10	3.04894e-12	0.0606309	20	8.02331e-07
cg08202910	5	GHR;GHR;GHR;GHR;GHR;GHR;GHR;GHR;GHR;GHR;GHR	42586962		5	42580760	C	A	0.230232	-0.0185239	0.00116	2.10535e-57	0.134311	0.0201751	2.78999e-11	-0.137918	0.0224451	8.01308e-10	8.01308e-10	0.10527	5	0.000210865
cg08203210	6	.	26153217		6	26153335	A	C	0.136581	-0.0373156	0.00118	1.76131e-219	-0.32636	0.0458935	1.15e-12	0.114339	0.0164801	3.9772e-12	3.9772e-12	0.81772	3	1.0466e-06
cg08203788	7	.	25900279		7	25871933	T	C	0.518371	0.0193794	0.00108	5.35714e-72	0.132485	0.023079	9.44e-09	0.146276	0.0267536	4.56367e-08	4.56367e-08			0.0120093
cg08205865	1	ADCY10;ADCY10;ADCY10;ADCY10	167883379		1	167876616	T	C	0.407548	0.00646421	0.00102	2.33583e-10	-0.202489	0.0198067	1.56e-24	-0.0319238	0.00592668	7.18621e-08	5.02034e-11	0.0666886	18	1.32111e-05
cg08207740	8	ASAP1;ASAP1	131260206		8	131167314	C	T	0.20627	0.0104381	0.00121	6.3242e-18	0.256852	0.0323707	2.11001e-15	0.0406386	0.0069587	5.22107e-09	2.02331e-12	0.220854	17	5.32437e-07
cg08215761	18	ZSCAN30;ZSCAN30;ZSCAN30	32862487		18	32950056	G	A	0.351637	-0.00650312	0.00101	1.20475e-10	-0.600487	0.0276668	1.87e-104	0.0108297	0.00175442	6.70753e-10	1.41592e-12	0.0793608	20	3.72602e-07
cg08216684	5	.	77144016		5	77151924	T	C	0.610224	0.00694864	0.000936	1.13841e-13	0.178898	0.0241996	1.44e-13	0.0388413	0.00741483	1.62032e-07	1.62032e-07	0.181524	3	0.0426388
cg08217447	4	KLHL5;KLHL5;KLHL5;KLHL5	39063331		4	39074295	G	A	0.738419	0.00987504	0.00108	6.0432e-20	-0.187104	0.0291821	1.44e-10	-0.0527783	0.0100538	1.52439e-07	1.52439e-07	0.712582	4	0.0401145
cg08222271	6	CD164;CD164;CD164;CD164;CD164	109704425		6	109713299	C	A	0.571685	-0.0207556	0.000969	8.77243e-102	-0.163984	0.0252904	8.92999e-11	0.126571	0.0203952	5.43761e-10	5.43761e-10	0.832672	4	0.000143091
cg08224852	6	ATXN1;ATXN1	16326789		6	16731200	G	A	0.122005	-0.0103308	0.00163	2.32897e-10	0.541708	0.0492863	4.22001e-28	-0.0190708	0.00347343	4.00855e-08	4.00855e-08	0.435239	7	0.0105485
cg08224932	3	.	25141363		3	25112171	T	C	0.729433	0.00946198	0.00109	3.93287e-18	-0.375504	0.0282608	2.75001e-40	-0.0251981	0.00346735	3.66878e-13	1.41416e-21	0.238596	20	3.72137e-16
cg08232654	14	GZMH	25075816		14	24960053	T	C	0.280751	-0.00599495	0.00108	2.84236e-08	0.904974	0.025059	1.38209e-285	-0.00662444	0.00120742	4.10096e-08	1.7448e-11	0.195864	20	4.59146e-06
cg08233985	19	MAU2;SUGP1	19430726		19	19405480	A	G	0.261581	-0.0215167	0.00121	9.67541e-71	0.222266	0.0346489	1.41e-10	-0.0968061	0.0160429	1.59762e-09	1.59762e-09	0.282914	3	0.000420416
cg08234372	16	.	86094189		16	86085992	A	C	0.14397	-0.00404555	0.00117	0.000544737	0.230743	0.0216688	1.76999e-26	-0.0175327	0.00533119	0.00100651	5.71172e-08	0.0509338	5	0.0150304
cg08238265	14	SYNE2;SYNE2;SYNE2;SYNE2;SYNE2	64682912		14	64681193	T	C	0.583267	-0.011253	0.000979	1.40785e-30	-0.253244	0.0231972	9.5599e-28	0.0444354	0.00561355	2.45796e-15	2.22121e-19	0.303012	20	5.84513e-14
cg08238829	11	.	60011506		11	59989430	T	C	0.320088	0.00487027	0.000984	7.44191e-07	0.788651	0.0377779	8.85016e-97	0.00617544	0.00128229	1.46496e-06	3.68279e-12	0.274693	20	9.69129e-07
cg08241321	14	KLC1;KLC1;KLC1	104129064		14	104129352	A	G	0.258786	0.00919535	0.00102	1.96782e-19	0.182116	0.0272754	2.44e-11	0.0504917	0.00941036	8.07044e-08	8.07044e-08	0.160711	5	0.0212375
cg08242156	5	.	35828020		5	35819147	G	A	0.14976	-0.00986829	0.00132	7.66322e-14	0.478195	0.049617	5.53997e-22	-0.0206365	0.0034935	3.48129e-09	1.99654e-12	0.0637053	11	5.25391e-07
cg08250181	3	RARRES1;RARRES1	158441366		3	158510674	A	C	0.175319	0.00602345	0.00156	0.000112838	-0.372293	0.0363115	1.15e-24	-0.0161793	0.00447754	0.000302164	1.23976e-08	0.140302	13	0.00326243
cg08251504	9	PHF19;PHF19;PHF19;PHF19	123623116		9	123483668	G	A	0.634185	-0.0150572	0.00102	2.57679e-49	-0.190257	0.0309576	7.96e-10	0.0791414	0.0139489	1.3977e-08	1.28169e-10	0.136211	8	3.37278e-05
cg08255017	14	VSX2	74727001		14	74726710	G	A	0.679912	0.00548189	0.000986	2.70198e-08	0.800993	0.021445	2.43897e-301	0.00684387	0.00124453	3.8165e-08	3.37501e-17	0.094612	20	8.88138e-12
cg08258403	12	.	15378311		12	15365510	T	C	0.290735	-0.00659956	0.00101	6.39428e-11	0.29238	0.0239567	2.93998e-34	-0.0225719	0.00391835	8.38389e-09	8.38389e-09	0.855977	14	0.00220623
cg08260025	11	KCNJ11;KCNJ11;KCNJ11	17407432		11	17300417	T	G	0.546126	0.0140984	0.000965	2.43442e-48	-0.114993	0.0174407	4.29999e-11	-0.122602	0.0204007	1.8587e-09	1.8587e-09	0.219644	3	0.000489118
cg08264376	21	CLDN14;CLDN14;CLDN14;CLDN14;CLDN14	37833864		21	37832621	T	G	0.185503	-0.00588708	0.00114	2.41592e-07	0.321465	0.0275068	1.49002e-31	-0.0183133	0.00387705	2.3181e-06	1.70795e-08	0.189358	7	0.00449449
cg08266286	2	ADCY3;ADCY3	25141901		2	25100328	G	A	0.560903	-0.0297759	0.000967	3.34954e-208	-0.111206	0.01912	6.01999e-09	0.267754	0.04685	1.09612e-08	1.09612e-08	0.595097	4	0.00288446
cg08266591	20	.	33289320		20	33288655	G	A	0.346845	0.0223713	0.001	7.49214e-111	-0.21546	0.0340168	2.39e-10	-0.10383	0.0170371	1.0987e-09	1.0987e-09	0.229221	10	0.000289125
cg08267183	4	TADA2B	7057302		4	7067413	G	A	0.669928	0.0122597	0.00116	4.16194e-26	0.169993	0.0257275	3.91001e-11	0.0721189	0.0128723	2.11127e-08	2.11127e-08	0.81631	3	0.00555584
cg08274544	14	PTPN21	88946041		14	88962649	A	G	0.164537	-0.0143701	0.00172	6.5594e-17	-0.420307	0.0593063	1.37e-12	0.0341895	0.00632611	6.49846e-08	6.49846e-08	0.660862	8	0.0171008
cg08275015	1	.	48191126		1	48193205	T	C	0.451478	-0.00950602	0.00113	4.01681e-17	0.394474	0.0348411	1.01999e-29	-0.024098	0.00356874	1.45298e-11	1.45298e-11	0.50046	4	3.82352e-06
cg08275454	19	SLC44A2	10732729		19	10728030	T	G	0.811302	-0.0226511	0.00116	6.4973e-85	0.136798	0.0240965	1.37e-08	-0.165581	0.0303741	4.9981e-08	4.9981e-08			0.0131526
cg08275704	19	.	4588350		19	4636946	T	C	0.586062	0.00360592	0.00103	0.000463702	-0.260256	0.0219742	2.32002e-32	-0.0138553	0.00412692	0.000787094	2.46973e-10			6.49913e-05
cg08276693	20	.	51429420		20	50974109	G	A	0.888179	-0.0101382	0.00165	8.02847e-10	-0.56573	0.0621921	9.33004e-20	0.0179206	0.0035196	3.54964e-07	4.67334e-12			1.2298e-06
cg08277679	14	KIF26A	104618028		14	104581072	T	C	0.0766773	0.00809767	0.00138	4.41411e-09	-0.216049	0.0289795	8.97e-14	-0.0374807	0.00812862	4.00818e-06	6.42251e-08			0.0169009
cg08281371	17	.	76662056		17	76767991	C	T	0.240415	-0.011272	0.00103	7.12406e-28	0.16822	0.0226271	1.05e-13	-0.0670075	0.0108962	7.76578e-10	7.76578e-10			0.000204357
cg08283344	17	LINC01483;LINC01483	67673510		17	67591596	G	A	0.10643	0.00742978	0.0015	7.30079e-07	0.292077	0.0382051	2.09e-14	0.0254377	0.00611933	3.22526e-05	4.85986e-08	0.118785	11	0.0127888
cg08283882	8	EBF2	25901017		8	25913258	G	A	0.281749	-0.00238001	0.00105	0.02341	0.195424	0.0254765	1.71e-14	-0.0121787	0.0056026	0.0297233	2.08377e-09	0.874367	7	0.000548345
cg08284564	16	BCAR1;BCAR1	75301622		16	75281964	C	A	0.507788	0.00747539	0.000948	3.13448e-15	0.165893	0.0270863	9.09e-10	0.0450615	0.00931599	1.31809e-06	6.16571e-08	0.609523	3	0.0162251
cg08285044	12	LOC100288798;LOC100288798;LOC100288798;LOC100288798;LOC100288798	46947061		12	46998430	A	G	0.375399	0.0150766	0.00148	2.26903e-24	0.386585	0.0427938	1.66e-19	0.0389994	0.00577011	1.39063e-11	2.32378e-13	0.524203	10	6.11505e-08
cg08285371	2	CGREF1;CGREF1;CGREF1;CGREF1	27323827		2	27206474	C	T	0.548522	0.00393016	0.000983	6.38454e-05	-0.387471	0.0220829	6.36002e-69	-0.0101431	0.00260199	9.69071e-05	6.18794e-08	0.728653	20	0.0162836
cg08291506	15	.	89525620		15	89350967	G	A	0.603235	0.029593	0.000972	1.37513e-203	-0.156713	0.0169575	2.43e-20	-0.188836	0.021354	9.30923e-19	9.30923e-19	0.0773272	7	2.44973e-13
cg08293824	3	.	172313318		3	172309453	C	A	0.454473	-0.00477647	0.000981	1.12175e-06	-0.558098	0.0301974	2.89994e-76	0.00855848	0.00181773	2.49755e-06	4.04513e-11	0.120717	7	1.06448e-05
cg08295452	1	.	9263140		1	9267927	A	G	0.341653	-0.0110521	0.000988	4.75686e-29	0.183131	0.0274681	2.61e-11	-0.0603508	0.0105379	1.02204e-08	1.02204e-08	0.841084	3	0.00268951
cg08301628	2	.	42217509		2	42159588	C	T	0.622404	-0.00749117	0.000977	1.7535e-14	0.30961	0.0268949	1.14999e-30	-0.0241955	0.00379147	1.75288e-10	6.33178e-12	0.420829	14	1.66621e-06
cg08302550	17	PEMT;PEMT;PEMT;PEMT;PEMT	17481392		17	17484654	T	C	0.114816	0.013031	0.00197	3.72254e-11	-0.30122	0.0405029	1.03e-13	-0.0432607	0.00875269	7.71014e-07	2.28748e-08	0.917781	12	0.00601952
cg08303483	10	C10orf71;C10orf71	50506293		10	50511149	A	G	0.353634	-0.00955625	0.00097	6.73245e-23	0.247334	0.0237933	2.61e-25	-0.038637	0.0054033	8.63775e-13	5.86958e-14	0.151134	16	1.54459e-08
cg08317656	17	.	62742043		17	62773261	C	A	0.266174	0.0173597	0.00125	7.51489e-44	-0.277561	0.0361093	1.51e-14	-0.0625437	0.00929981	1.75268e-11	9.4213e-15	0.917999	3	2.47923e-09
cg08318660	17	KIAA1267	44122580		17	43751913	A	G	0.73762	0.011599	0.00122	1.9553e-21	-0.621142	0.023987	7.58978e-148	-0.0186737	0.00209232	4.46298e-19	6.0304e-25	0.0887914	20	1.58691e-19
cg08320659	6	HFE;HFE;HFE;HFE;HFE;HFE;HFE;HFE;HFE	26088202		6	25994098	T	C	0.415935	-0.0126281	0.000981	6.41367e-38	-0.163628	0.0278255	4.09e-09	0.0771757	0.0144285	8.85266e-08	8.85266e-08			0.0232959
cg08320674	10	LHPP;LHPP	126279288		10	126280673	T	C	0.232827	-0.0178317	0.00113	4.25395e-56	-0.154007	0.0243849	2.69e-10	0.115785	0.0197468	4.53231e-09	4.53231e-09	0.451369	4	0.00119268
cg08322053	2	ACYP2	54403831		2	54284441	A	G	0.0896565	-0.0165609	0.00159	2.10333e-25	-0.649733	0.0451634	6.30997e-47	0.0254888	0.0030212	3.266e-17	8.30115e-20	0.0611657	20	2.18446e-14
cg08323393	22	CACNA1I;CACNA1I	39969608		22	39967785	G	C	0.584864	-0.00743512	0.000997	8.81846e-14	0.205194	0.0224747	6.85003e-20	-0.0362346	0.00627367	7.66538e-09	4.0423e-10	0.0566078	18	0.000106373
cg08324925	5	CSF2	131409159		5	131402186	T	C	0.123003	-0.0178762	0.00155	8.99198e-31	0.294235	0.0294864	1.89001e-23	-0.0607548	0.00805111	4.48317e-14	4.48317e-14	0.174358	13	1.17975e-08
cg08326996	19	DNMT1;DNMT1	10305125		19	10310392	G	A	0.224241	0.0280682	0.00171	1.51482e-60	0.279647	0.041038	9.47001e-12	0.10037	0.0159481	3.10307e-10	3.10307e-10			8.16576e-05
cg08329473	10	AFAP1L2;AFAP1L2	116133852		10	116131841	T	C	0.211062	-0.0101667	0.00139	2.58972e-13	0.19482	0.0227782	1.2e-17	-0.0521851	0.0093879	2.71695e-08	2.71695e-08	0.890773	3	0.00714969
cg08330404	6	.	166419593		6	166442769	T	A	0.0730831	0.0107566	0.00155	3.92817e-12	0.267402	0.0395748	1.41e-11	0.0402263	0.00830918	1.29064e-06	1.17523e-08			0.00309263
cg08330427	3	.	50567013		3	50577415	G	A	0.0890575	0.0272133	0.00146	1.544e-77	-0.381562	0.0349973	1.12e-27	-0.0713208	0.00757852	4.91877e-21	8.10798e-28	0.419093	20	2.13362e-22
cg08330826	2	.	233264281		2	233239743	C	T	0.964058	-0.0430133	0.00188	7.44936e-116	-0.263435	0.0434269	1.31e-09	0.163279	0.0278463	4.53022e-09	4.53022e-09			0.00119213
cg08332726	12	AVIL	58208213		12	58173466	C	T	0.363219	-0.0190322	0.00102	1.0667e-77	0.215582	0.0339563	2.17e-10	-0.0882829	0.0146883	1.85059e-09	1.85059e-09	0.473003	10	0.000486984
cg08333931	17	SH3D20	43507875		17	43770712	T	C	0.261981	-0.0114004	0.00123	1.88574e-20	0.33994	0.0294375	7.56994e-31	-0.0335365	0.00463961	4.89079e-13	2.07588e-15	0.230085	20	5.46271e-10
cg08335254	11	GRAMD1B	123430575		11	123421402	G	A	0.717053	-0.00571889	0.00101	1.49386e-08	0.299377	0.0225305	2.73e-40	-0.0191026	0.00366721	1.89822e-07	1.86066e-10	0.183078	13	4.89635e-05
cg08335394	12	.	106676511		12	106691577	G	A	0.644569	-0.0078698	0.00099	1.87579e-15	0.218134	0.0229215	1.79e-21	-0.0360778	0.00591355	1.05488e-09	1.05488e-09	0.380522	6	0.000277592
cg08336089	1	.	42608598		1	42664238	C	T	0.189896	-0.00694343	0.00118	3.99832e-09	0.323889	0.0309262	1.15001e-25	-0.0214377	0.00417889	2.89748e-07	7.80345e-09	0.0804507	13	0.00205348
cg08337454	10	SGMS1	52166898		10	52180423	T	C	0.168331	-0.00947467	0.00115	1.73883e-16	0.649792	0.0319439	5.50007e-92	-0.0145811	0.00190945	2.23592e-14	7.73383e-16	0.367402	20	2.03517e-10
cg08338284	10	PLCE1;PLCE1-AS2;PLCE1;PLCE1	95849063		10	96121022	G	A	0.19349	-0.0110515	0.00115	7.2549e-22	-0.233028	0.0276453	3.48001e-17	0.0474256	0.007484	2.34378e-10	2.34378e-10	0.0850768	14	6.16767e-05
cg08341655	8	AGO2;AGO2	141567140		8	141568699	G	A	0.657748	0.00707645	0.000956	1.34003e-13	-0.196578	0.0240216	2.76e-16	-0.0359982	0.00655755	4.02899e-08	3.35883e-11	0.207202	3	8.8388e-06
cg08343624	17	.	79364211		17	79351754	G	A	0.198283	0.0140274	0.00118	1.37251e-32	-0.287179	0.0445438	1.14e-10	-0.0488455	0.00861883	1.45064e-08	3.27113e-08			0.00860801
cg08345526	1	ITPKB	226916320		1	226919119	G	A	0.273962	0.00993707	0.00103	5.02996e-22	-0.270891	0.019631	2.57998e-43	-0.0366829	0.0046394	2.64059e-15	8.43677e-16	0.240039	11	2.22014e-10
cg08348441	16	GLYR1;GLYR1	4884192		16	4877553	T	G	0.421326	0.0120511	0.000997	1.23178e-33	-0.176137	0.0276185	1.8e-10	-0.0684189	0.0121299	1.69519e-08	1.69519e-08			0.00446091
cg08351131	17	HEXIM2	43242591		17	43242694	A	G	0.203874	-0.025984	0.00113	5.26788e-117	-0.195479	0.0333274	4.47999e-09	0.132925	0.0233881	1.32013e-08	1.32013e-08			0.00347395
cg08352329	8	MCPH1;MCPH1;MCPH1	6283180		8	6302154	T	G	0.0702875	0.0072961	0.0014	1.8732e-07	-0.23621	0.0320202	1.62e-13	-0.0308882	0.00725677	2.07682e-05	6.51074e-09	0.291924	20	0.00171331
cg08354425	1	CEP85;CEP85;CEP85;SH3BGRL3	26604930		1	26622889	A	G	0.565695	0.00848258	0.00106	1.21984e-15	-0.123147	0.0172899	1.06e-12	-0.0688817	0.0129468	1.03557e-07	1.03557e-07	0.056765	5	0.0272511
cg08355739	6	ATXN1;ATXN1	16495077		6	16731200	G	A	0.122005	-0.0103308	0.00163	2.32897e-10	0.919617	0.0597568	1.93001e-53	-0.0112338	0.00191691	4.61812e-09	5.57179e-11	0.122616	9	1.46622e-05
cg08355863	6	.	33587496		6	33617403	C	T	0.0367412	-0.0228853	0.00178	7.86585e-38	-0.279843	0.0366019	2.08e-14	0.0817791	0.0124446	4.98298e-11	4.98298e-11	0.593656	6	1.31128e-05
cg08363235	10	SGMS1	52176831		10	52180423	T	C	0.168331	-0.00947467	0.00115	1.73883e-16	0.238178	0.0246749	4.79001e-22	-0.0397798	0.00634794	3.69099e-10	3.69099e-10	0.577175	14	9.71288e-05
cg08363339	20	SLMO2	57618487		20	57628239	T	C	0.0804712	-0.000425879	0.00142	0.764242	0.595365	0.0326086	1.79e-74	-0.000715324	0.00238541	0.764273	3.84977e-24	0.60508	11	1.01307e-18
cg08364451	2	TTC27;TTC27	32854118		2	33030709	A	G	0.194289	-0.00289948	0.00144	0.0440591	-0.332589	0.0442592	5.71e-14	0.00871791	0.0044824	0.0517848	5.58448e-12			1.46956e-06
cg08364722	3	.	13570002		3	13571228	T	C	0.930112	-0.0357759	0.00165	3.01017e-104	0.792166	0.0332355	1.45e-125	-0.0451621	0.00281579	6.83659e-58	1.78054e-66	0.25795	13	4.68552e-61
cg08365057	16	.	28292278		16	28539848	T	C	0.29972	0.00812326	0.000982	1.31555e-16	-0.435793	0.0217961	6.19986e-89	-0.0186402	0.00243861	2.10929e-14	9.35647e-12	0.432666	20	2.46216e-06
cg08365591	4	.	1604798		4	1608224	A	G	0.368411	-0.0113184	0.001	1.06396e-29	0.130598	0.0192751	1.24e-11	-0.086666	0.0149078	6.12003e-09	6.12003e-09			0.00161049
cg08367205	11	ARNTL;ARNTL;ARNTL	13298296		11	13301921	C	G	0.576677	-0.013001	0.001	1.20754e-38	0.236051	0.0277814	1.95e-17	-0.0550771	0.00774371	1.13968e-12	1.13968e-12	0.887427	18	2.99907e-07
cg08367223	19	C19orf54;SNRPA	41255304		19	41209477	T	C	0.229433	-0.00395823	0.00109	0.000281884	-0.226969	0.0290231	5.27e-15	0.0174395	0.00529493	0.000989037	2.28786e-08	0.18759	7	0.00602052
cg08368299	14	RAD51B	69011195		14	68979835	C	T	0.11242	0.00734774	0.00115	1.66604e-10	0.256023	0.0291937	1.79001e-18	0.0286995	0.00555749	2.41574e-07	6.81016e-09			0.0017921
cg08373023	17	AATK	79114804		17	79111395	A	C	0.563698	-0.00856616	0.00103	9.04767e-17	0.251538	0.0198509	8.52002e-37	-0.0340551	0.004898	3.57959e-12	2.82862e-14	0.0656051	6	7.44355e-09
cg08377954	11	TEAD1	12835800		11	12838286	A	C	0.445887	0.0176319	0.00096	2.43344e-75	0.123272	0.0184454	2.34e-11	0.143032	0.0227751	3.38085e-10	3.38085e-10	0.348437	20	8.89673e-05
cg08380252	19	SCN1B;HPN;HPN	35530254		19	35559474	C	T	0.0656949	-0.00938894	0.00134	2.44054e-12	-0.238646	0.0298217	1.22e-15	0.0393425	0.00746315	1.35262e-07	2.40345e-09			0.00063247
cg08380391	17	AATK	79109729		17	79109909	C	T	0.819688	-0.0012921	0.00129	0.316523	-0.205952	0.0232235	7.42997e-19	0.00627379	0.00630342	0.31959	2.4051e-09	0.641092	3	0.000632904
cg08383315	11	RIC3;RIC3;RIC3;RIC3	8190565		11	8167222	G	A	0.211062	0.0104704	0.00147	1.05817e-12	-0.398511	0.0448194	6.02999e-19	-0.0262738	0.00472635	2.71323e-08	2.71323e-08	0.0858337	12	0.00713989
cg08389280	17	.	66221534		17	66212662	C	T	0.301518	0.0098603	0.00107	3.10601e-20	0.311343	0.0351341	7.88994e-19	0.0316702	0.0049582	1.68681e-10	1.29007e-14	0.0974309	6	3.39482e-09
cg08392746	7	PUS7	105134734		7	105144984	T	A	0.223642	-0.00747929	0.00117	1.63136e-10	-0.599869	0.0595869	7.71998e-24	0.0124682	0.00231042	6.79532e-08	1.29458e-07	0.123143	13	0.0340671
cg08393205	13	CUL4A;CUL4A;CUL4A;CUL4A	113888458		13	113897648	A	G	0.252396	0.00880728	0.00112	3.7312e-15	-0.429237	0.025229	6.50993e-65	-0.0205185	0.00287451	9.46448e-13	4.14773e-13	0.227305	16	1.09148e-07
cg08393356	19	LOC100128675;HPN;HPN	35550551		19	35556123	A	G	0.569089	-0.00762875	0.00107	1.00608e-12	-0.235205	0.0254895	2.77001e-20	0.0324345	0.00574896	1.68279e-08	2.36334e-11			6.21914e-06
cg08397458	7	.	47089358		7	47089340	C	T	0.173323	0.00543577	0.00158	0.000580939	-0.682186	0.060514	1.77999e-29	-0.00796816	0.00242154	0.000999957	4.44933e-14	0.386391	5	1.17084e-08
cg08397993	6	NCRNA00171	29981250		6	29624894	C	T	0.072484	-0.00396276	0.00218	0.0690978	0.708873	0.0637124	9.35999e-29	-0.00559023	0.00311608	0.0728141	1.02406e-17			2.69482e-12
cg08400935	11	TPH1	18063022		11	18073142	T	C	0.279153	0.00961891	0.000993	3.43389e-22	-0.154646	0.0233674	3.64001e-11	-0.0621995	0.0113825	4.643e-08	4.643e-08	0.290308	11	0.0122181
cg08401916	7	.	156296983		7	156157989	A	G	0.377995	-0.00735264	0.00095	9.97136e-15	0.220626	0.0260474	2.45001e-17	-0.0333263	0.0058328	1.10616e-08	1.10616e-08	0.105972	5	0.00291088
cg08406547	2	.	230207182		2	230327643	T	G	0.413538	0.00367813	0.00105	0.000460082	0.462455	0.0310166	2.83999e-50	0.00795349	0.00233231	0.000649322	4.49057e-11	0.724345	17	1.1817e-05
cg08406698	6	.	168785320		6	168814455	G	T	0.511382	-0.0170559	0.000952	8.86857e-72	-0.236105	0.0266603	8.29e-19	0.0722386	0.00909913	2.03706e-15	2.33651e-23	0.0532138	9	6.14856e-18
cg08407713	4	GC;GC;GC	72650164		4	72905089	A	G	0.433107	0.00426468	0.00101	2.41655e-05	0.369884	0.026358	9.77987e-45	0.0115298	0.00285152	5.26853e-05	2.2075e-08	0.326402	18	0.00580905
cg08408432	5	.	35430306		5	35438930	G	A	0.349641	-0.00792349	0.00134	3.35826e-09	-0.95081	0.0430557	4.57996e-108	0.00833341	0.00145897	1.11763e-08	2.57107e-09	0.0901793	20	0.000676581
cg08413424	11	TEAD1	12840286		11	12822588	A	G	0.416733	0.0170559	0.000958	6.62055e-71	0.304751	0.0210086	1.11e-47	0.0559667	0.00497669	2.42963e-29	2.94576e-32	0.3722	20	7.75179e-27
cg08414965	4	NPFFR2	72900088		4	72903318	C	T	0.42512	0.00418953	0.00102	4.00169e-05	0.685339	0.0303379	5.41005e-113	0.00611308	0.00151272	5.31948e-05	3.83513e-09	0.336789	19	0.00100922
cg08415493	6	ESR1	152124815		6	152156197	A	G	0.51877	-0.0284356	0.000936	1.012e-202	0.262732	0.0209575	4.71998e-36	-0.10823	0.00933947	4.71337e-31	5.65786e-33	0.0702134	11	1.48887e-27
cg08417834	16	.	28236458		16	28216605	C	T	0.427915	0.000308914	0.00104	0.766442	0.374446	0.0298976	5.50002e-36	0.000824989	0.00277822	0.766505	4.4373e-09	0.350585	16	0.00116768
cg08418102	15	C15orf57;C15orf57;C15orf57;C15orf57	40854378		15	40845597	G	A	0.596246	-0.00226807	0.000959	0.0180283	0.449763	0.0298375	2.40999e-51	-0.00504281	0.00215832	0.0194676	5.9453e-08	0.312603	20	0.0156451
cg08418897	16	.	52285674		16	52291939	C	T	0.146166	-0.00951735	0.00118	7.29064e-16	0.351979	0.0430769	3.06e-16	-0.0270395	0.00471064	9.4619e-09	9.4619e-09	0.257652	7	0.00248991
cg08419918	11	HINFP;HINFP	118993093		11	118992177	C	T	0.602835	0.00621885	0.000965	1.16055e-10	-0.21588	0.0217843	3.76999e-23	-0.028807	0.00533213	6.57072e-08	9.01725e-09	0.0927367	19	0.0023729
cg08419921	16	.	87110129		16	87181104	A	G	0.317292	-0.000281961	0.000975	0.772435	-0.217422	0.0233539	1.28e-20	0.00129684	0.00448653	0.772542	6.56013e-08	0.0514751	10	0.0172631
cg08421768	4	FGF2	123797144		4	123803370	T	C	0.228435	-0.0148069	0.00124	7.2306e-33	-0.331854	0.0460152	5.52001e-13	0.0446187	0.00722768	6.68753e-10	6.68753e-10			0.000175983
cg08426235	3	SLCO2A1	133683646		3	133690376	A	C	0.0854633	-0.00108035	0.00151	0.474323	0.375968	0.0377167	2.09999e-23	-0.00287352	0.00402663	0.475457	3.00907e-21			7.91838e-16
cg08427631	9	LINC00476	98577710		9	98550264	T	C	0.35643	-0.0126667	0.0012	4.78657e-26	-0.343894	0.02918	4.64997e-32	0.0368332	0.00468445	3.75494e-15	2.92527e-18	0.103658	20	7.69788e-13
cg08430325	6	MCHR2;MCHR2	100442489		6	100293531	T	C	0.257788	0.00151887	0.00109	0.163481	-0.572101	0.0265678	7.53993e-103	-0.0026549	0.00190924	0.164362	6.00629e-10	0.13723	20	0.000158056
cg08434234	7	DGKI	137531173		7	137689901	A	G	0.145567	-0.00280754	0.00186	0.131189	-0.383409	0.0468646	2.81001e-16	0.00732257	0.00493309	0.137709	3.75937e-09	0.388406	3	0.000989282
cg08436089	19	GEMIN7;GEMIN7;GEMIN7	45594493		19	45601581	A	G	0.0628994	-0.00779138	0.00138	1.64293e-08	0.758644	0.046725	2.79003e-59	-0.0102701	0.00192588	9.67559e-08	1.17074e-09	0.106947	10	0.00030808
cg08440077	2	.	241854588		2	241817322	T	C	0.252196	0.00877623	0.000992	8.98985e-19	-0.150699	0.0191384	3.42999e-15	-0.0582368	0.00990107	4.05649e-09	4.05649e-09	0.19803	5	0.00106747
cg08442993	12	.	49369620		12	49344508	T	C	0.148363	0.0140436	0.00168	6.30991e-17	-0.294275	0.0438678	1.97e-11	-0.0477227	0.0091215	1.67785e-07	7.69467e-11			2.02486e-05
cg08444060	11	RSF1;C11orf67	77531885		11	77531890	T	C	0.340655	0.00942534	0.000979	6.11896e-22	-0.229161	0.0281809	4.23e-16	-0.0411298	0.00662067	5.22045e-10	5.22045e-10	0.187165	8	0.000137377
cg08445323	16	ADCY9	4015030		16	4015729	T	C	0.34405	0.0127384	0.000985	2.95505e-38	0.222239	0.0244363	9.48997e-20	0.0573185	0.00770486	1.01251e-13	1.89597e-14			4.98925e-09
cg08447142	11	YAP1;YAP1	102074864		11	102103600	A	G	0.357428	-0.00901909	0.000987	6.36871e-20	-0.2635	0.0248019	2.3e-26	0.034228	0.00494064	4.27256e-12	4.27256e-12	0.226323	20	1.12433e-06
cg08447739	10	HTRA1	124220359		10	124231464	A	G	0.308706	0.0133291	0.00113	4.10948e-32	0.142055	0.0181801	5.54999e-15	0.0938306	0.0144041	7.30924e-11	7.30924e-11	0.583578	3	1.92344e-05
cg08449164	2	SPTBN1;SPTBN1	54784402		2	54827001	T	G	0.113219	0.00631853	0.00127	6.51734e-07	-0.581118	0.0296785	2.27004e-85	-0.0108731	0.00225489	1.42129e-06	4.2824e-15	0.445606	20	1.12692e-09
cg08449690	5	.	2685565		5	2676993	G	T	0.620807	-0.00544823	0.000971	2.01222e-08	0.551886	0.0258033	1.71996e-101	-0.00987202	0.00181896	5.72136e-08	2.59583e-12	0.0896862	11	6.83096e-07
cg08450106	19	SYCE2;SYCE2	13030084		19	13048608	G	A	0.747804	-0.0102346	0.00101	3.93284e-24	0.169245	0.0236907	9.06998e-13	-0.0604721	0.010357	5.25801e-09	5.25801e-09	0.15441	6	0.00138365
cg08450534	17	.	8030190		17	8024121	T	C	0.389577	-0.0117606	0.00106	1.328e-28	-0.200579	0.0328565	1.03e-09	0.0586333	0.0109625	8.86766e-08	8.86766e-08			0.0233353
cg08452766	1	FAM176B;FAM176B	36789496		1	36789546	G	A	0.235423	-0.010501	0.00102	7.4144e-25	0.26011	0.0232023	3.62002e-29	-0.0403714	0.00532411	3.38319e-14	3.38319e-14			8.90289e-09
cg08453371	5	.	159560272		5	159608980	T	C	0.650559	-0.00580922	0.000986	3.82234e-09	-0.16128	0.0212889	3.57e-14	0.0360195	0.00774479	3.30655e-06	6.9791e-09	0.501301	4	0.00183656
cg08453583	13	RNF219-AS1	78915262		13	78881101	C	T	0.386981	-0.00142565	0.000968	0.140811	0.414241	0.0246032	1.31002e-63	-0.0034416	0.00234573	0.142328	1.68028e-07	0.295124	20	0.0442168
cg08460464	6	HACE1	105308839		6	105211360	A	G	0.563099	0.00969981	0.000953	2.48147e-24	-0.148155	0.0209864	1.67e-12	-0.0654707	0.0112864	6.59888e-09	7.3269e-13			1.92808e-07
cg08464513	16	MAPK3;MAPK3;MAPK3	30136024		16	30119525	A	C	0.895168	0.0146143	0.00147	2.74107e-23	0.338966	0.053636	2.62e-10	0.0431144	0.00808388	9.64046e-08	2.44131e-10			6.42434e-05
cg08466179	1	CMPK1;CMPK1	47799146		1	47776345	C	A	0.177316	0.0101397	0.00107	2.6332e-21	-0.173544	0.0264885	5.69e-11	-0.0584273	0.0108418	7.08149e-08	7.08149e-08	0.299971	4	0.018635
cg08466351	19	.	12751042		19	12731874	G	A	0.0503195	0.0132227	0.00171	1.05394e-14	0.493127	0.0621932	2.21e-15	0.026814	0.00484367	3.09669e-08	9.884e-08			0.0260099
cg08467643	3	DVL3	183890761		3	183881775	G	A	0.442891	0.00487882	0.00094	2.1003e-07	-0.209053	0.019148	9.47998e-28	-0.0233377	0.00497871	2.76554e-06	3.3184e-08	0.0568671	11	0.00873241
cg08471319	2	ADCY3	25141735		2	25331172	G	A	0.581869	0.0252004	0.00096	7.06977e-152	0.112008	0.0193823	7.52e-09	0.224988	0.039865	1.66396e-08	1.66396e-08			0.00437873
cg08472125	15	C2CD4B	62457537		15	62457480	C	A	0.1877	0.00415101	0.00105	7.70669e-05	-0.282878	0.0325888	3.95e-18	-0.0146742	0.00407869	0.000320953	2.77653e-11			7.30647e-06
cg08473090	17	CRHR1;CRHR1;CRHR1;CRHR1	43861104		17	44155732	T	C	0.175319	-0.0125202	0.00128	1.35317e-22	0.258515	0.0346817	9.05999e-14	-0.0484312	0.00816898	3.0539e-09	3.0539e-09	0.538701	17	0.000803636
cg08477744	1	MFAP2;MFAP2;MFAP2;MFAP2;MFAP2;MFAP2	17308032		1	17308158	T	C	0.332468	-0.0346154	0.00106	6.57816e-234	0.205078	0.0225311	8.86999e-20	-0.168791	0.0192513	1.82222e-18	1.1398e-19	0.0890397	20	2.99938e-14
cg08479065	8	.	19543103		8	19547541	T	C	0.363818	0.00276575	0.00103	0.00724877	0.303018	0.0296692	1.73e-24	0.00912735	0.00351465	0.00940586	2.19633e-08	0.189561	18	0.00577966
cg08481002	11	.	78131601		11	78133077	C	T	0.31869	0.0100577	0.00119	2.86726e-17	-0.79991	0.0291267	4.83883e-166	-0.0125735	0.00155652	6.58573e-16	8.75426e-15	0.162956	20	2.30369e-09
cg08484188	1	HIVEP3;HIVEP3	42131367		1	42120011	G	A	0.657947	-0.00855178	0.001	1.21205e-17	0.107175	0.0158804	1.49e-11	-0.0797927	0.0150614	1.17183e-07	2.49985e-11	0.157182	5	6.57838e-06
cg08491438	9	CRAT;PPP2R4;CRAT	131871736		9	131882961	A	G	0.573283	-0.00557863	0.00102	4.51956e-08	-0.533666	0.0263946	6.68999e-91	0.0104534	0.00198	1.29537e-07	1.1402e-07	0.303083	20	0.0300045
cg08492912	16	METRN	764759		16	769247	A	G	0.343051	0.0303981	0.00115	5.70348e-154	-0.318727	0.0321676	3.83e-23	-0.0953735	0.0102796	1.72804e-20	1.66497e-22	0.214677	10	4.38137e-17
cg08493160	2	.	56067503		2	56082610	T	C	0.21226	0.0304824	0.00124	1.94003e-133	-0.246143	0.0359811	7.87e-12	-0.12384	0.0187908	4.38446e-11	4.8423e-14	0.671147	6	1.27426e-08
cg08497772	8	.	22407100		8	22398414	C	G	0.60643	0.00466137	0.000962	1.26294e-06	0.621467	0.0170422	3.77873e-291	0.00750059	0.00156156	1.56086e-06	2.83193e-08	0.85036	20	0.00745225
cg08498275	2	COLEC11;COLEC11;COLEC11;COLEC11;COLEC11;COLEC11	3642234		2	3628383	A	C	0.133387	-0.0104763	0.00138	3.1617e-14	0.483295	0.043571	1.37001e-28	-0.0216768	0.00346012	3.73388e-10	5.73466e-10	0.30512	4	0.000150908
cg08499057	7	ABCF2;ABCF2	150909642		7	150953562	C	T	0.637181	-0.0100029	0.00099	5.30667e-24	-0.131535	0.0210214	3.92001e-10	0.0760474	0.0142954	1.03935e-07	1.03935e-07			0.0273507
cg08500172	8	.	127908827		8	127908655	A	C	0.844848	0.00841705	0.00122	5.22884e-12	0.133098	0.0174418	2.33e-14	0.0632395	0.0123571	3.09312e-07	1.58086e-08	0.522978	4	0.00416005
cg08501336	15	.	70005412		15	70006236	A	G	0.127796	-0.0340769	0.00152	2.56816e-111	0.439725	0.0400052	4.19e-28	-0.0774959	0.0078522	5.65449e-23	5.91281e-26	0.0809743	6	1.55596e-20
cg08507631	8	LINC01605	37375478		8	37353781	C	T	0.170927	-0.0082883	0.0012	4.95301e-12	-0.42501	0.0363054	1.18e-31	0.0195014	0.00327827	2.70278e-09	2.70278e-09	0.153055	13	0.000711238
cg08509676	11	.	69174646		11	69182720	G	A	0.0297524	0.0200498	0.0018	8.12264e-29	-0.845926	0.0593337	4.05002e-46	-0.0237016	0.00270027	1.67147e-18	3.92593e-20	0.0788776	3	1.03311e-14
cg08509907	16	ARMC5;ARMC5	31477327		16	31491982	C	T	0.201677	-0.00622841	0.00109	1.10262e-08	-0.279762	0.0269933	3.60999e-25	0.0222632	0.0044491	5.61558e-07	8.36216e-10	0.117272	13	0.000220051
cg08511297	10	TSPAN14;TSPAN14	82264852		10	82247139	G	A	0.609425	-0.00443933	0.00099	7.31977e-06	0.557262	0.0168128	6.65553e-241	-0.00796632	0.00179273	8.84292e-06	1.10935e-07	0.0953998	20	0.0291927
cg08511651	6	HIST1H1A	26017619		6	26104096	C	T	0.233427	0.0248224	0.00107	4.71424e-119	-0.168065	0.0267529	3.34e-10	-0.147695	0.0243572	1.33012e-09	1.33012e-09	0.897593	5	0.000350023
cg08514418	6	.	28744779		6	28863483	A	C	0.0712859	-0.0236779	0.00215	3.30887e-28	-0.728658	0.0948665	1.57999e-14	0.0324952	0.00515798	2.9766e-10	2.9766e-10			7.83296e-05
cg08516375	19	DNM2;DNM2;DNM2;DNM2;DNM2	10867127		19	10867219	A	G	0.795527	-0.0157857	0.00104	4.90448e-52	0.156326	0.0269215	6.37e-09	-0.100979	0.0186191	5.84695e-08	5.84695e-08			0.0153863
cg08517041	5	NDUFA2;NDUFA2;NDUFA2;IK	140027949		5	140029780	A	G	0.377596	-0.00621389	0.000972	1.62778e-10	-0.410875	0.0370147	1.25e-28	0.0151236	0.00272996	3.02758e-08	3.02758e-08	0.177418	20	0.0079671
cg08520746	2	.	172945932		2	172944650	T	G	0.415735	0.000552924	0.000981	0.573004	0.386533	0.0298584	2.49e-38	0.00143047	0.00254035	0.573367	8.87386e-11	0.134979	4	2.33516e-05
cg08521496	1	.	31279937		1	31278481	G	T	0.835264	-0.00369647	0.00117	0.00158107	-0.275593	0.0287949	1.06e-21	0.0134128	0.00447072	0.00269854	1.63628e-07	0.373739	4	0.0430589
cg08523903	11	LOC102724957	15714443		11	15720177	T	A	0.445088	-0.001988	0.000936	0.0336759	-0.400115	0.0242857	5.51994e-61	0.00496857	0.00235869	0.035161	1.40988e-07	0.100538	20	0.0371011
cg08524883	17	.	30331245		17	30330109	C	A	0.0726837	0.022083	0.00148	2.40835e-50	-0.403211	0.0366973	4.39001e-28	-0.0547679	0.00619021	8.95097e-19	1.40549e-23	0.340316	17	3.69856e-18
cg08530537	16	DPEP3;DPEP3;DPEP3;DPEP3	68014374		16	67992164	G	A	0.148762	-0.0247356	0.00203	3.7354e-34	-0.295572	0.0432839	8.56999e-12	0.0836872	0.0140485	2.56898e-09	2.56898e-09	0.259665	7	0.00067603
cg08530859	8	LYNX1;LYNX1	143851287		8	143867905	T	C	0.361821	0.00931524	0.000992	5.97939e-21	-0.181976	0.0267213	9.74998e-12	-0.0511894	0.00928526	3.52828e-08	3.52828e-08	0.646511	7	0.00928471
cg08531864	20	RPN2;RPN2	35841852		20	35826414	A	G	0.686701	0.0229637	0.00116	3.20423e-87	-0.198144	0.0330494	2.03e-09	-0.115894	0.0201976	9.57936e-09	9.57936e-09	0.118083	5	0.00252082
cg08536911	16	OSGIN1;OSGIN1;OSGIN1	83999183		16	83985125	G	A	0.60024	-0.0115396	0.000996	4.85589e-31	-0.319672	0.0221416	3.00002e-47	0.0360983	0.00399487	1.62289e-19	3.91562e-22	0.0574392	9	1.0304e-16
cg08537960	15	GPR176;GPR176	40199579		15	40198302	C	G	0.164736	0.00791717	0.00107	1.36982e-13	-0.287524	0.0241349	1.00999e-32	-0.0275357	0.0043808	3.26715e-10	1.77743e-11	0.0515546	20	4.67733e-06
cg08540215	7	ABP1	150548765		7	150565958	A	G	0.0632987	0.00614014	0.00158	0.00010184	-0.295805	0.0455781	8.57999e-11	-0.0207574	0.00622571	0.00085563	3.83068e-08	0.222979	9	0.0100805
cg08547352	6	.	38128956		6	38128243	T	A	0.17472	0.0075721	0.00156	1.21051e-06	-0.376675	0.0354448	2.23e-26	-0.0201025	0.00455305	1.00933e-05	2.71951e-08	0.0720691	12	0.00715641
cg08555160	16	CHTF8;CHTF8;CIRH1A;CHTF8;CHTF8	69166339		16	69169927	C	T	0.275759	-0.0148988	0.00108	2.72452e-43	0.139141	0.0231923	1.98e-09	-0.107077	0.0194626	3.76184e-08	3.76184e-08	0.118534	7	0.00989931
cg08560952	16	.	50278816		16	50259483	G	A	0.221446	0.00993377	0.00121	2.21692e-16	0.180078	0.0216504	8.97999e-17	0.0551637	0.00944115	5.12992e-09	5.12992e-09	0.719476	7	0.00134994
cg08562215	2	KIF1A;KIF1A	241725902		2	241729993	T	C	0.437101	0.0119908	0.00101	1.65307e-32	0.238319	0.032341	1.72e-13	0.0503141	0.0080362	3.82694e-10	3.82694e-10	0.385054	7	0.000100706
cg08565176	8	FAM83A;FAM83A	124190576		8	124190501	A	G	0.0848642	-0.00842284	0.00168	5.34223e-07	-1.21414	0.0424761	1.05958e-179	0.00693728	0.00140482	7.8843e-07	2.55607e-17	0.238772	11	6.72631e-12
cg08569352	1	RAP1GAP;RAP1GAP;RAP1GAP	21939875		1	21943136	T	C	0.311701	0.0051165	0.00101	4.066e-07	-0.249176	0.0272911	6.83001e-20	-0.0205337	0.00463546	9.43678e-06	1.67199e-10	0.112687	5	4.39986e-05
cg08571859	5	APC;APC;APC	112073350		5	112167130	G	T	0.690096	-0.0153714	0.000995	7.70483e-54	-0.190675	0.028788	3.50999e-11	0.0806157	0.0132428	1.1468e-09	1.1468e-09	0.599146	5	0.000301781
cg08571918	2	.	105275920		2	105278158	C	T	0.266573	-0.00826344	0.00123	1.83928e-11	-0.361449	0.0364576	3.61001e-23	0.022862	0.00411068	2.67312e-08	2.67312e-08	0.119617	3	0.00703434
cg08574218	18	SMCHD1	2658266		18	2740625	A	G	0.205471	0.0130847	0.000989	5.87055e-40	0.257009	0.0223285	1.17e-30	0.0509114	0.00586275	3.82461e-18	3.94198e-21	0.108381	15	1.03733e-15
cg08576104	12	TMBIM4	66562945		12	66580735	A	G	0.288938	0.0160031	0.00101	1.53062e-56	-0.188234	0.0288616	6.94e-11	-0.0850171	0.0140966	1.62934e-09	1.62934e-09	0.250272	3	0.000428764
cg08576185	16	ZNF598	2055684		16	2048796	T	C	0.126398	0.0156624	0.00127	6.04649e-35	0.192441	0.0258529	9.79e-14	0.0813881	0.0127711	1.85562e-10	1.85562e-10			4.88307e-05
cg08578703	6	.	25042495		6	25043910	G	A	0.182508	0.00554931	0.00111	5.75154e-07	0.480281	0.0291283	4.44001e-61	0.0115543	0.00241505	1.71588e-06	3.93265e-09	0.799743	19	0.00103488
cg08583780	16	PRDM7	90142525		16	90148979	A	G	0.959065	-0.0133728	0.00178	5.78719e-14	-0.53211	0.0637209	6.79001e-17	0.0251316	0.00449973	2.33507e-08	1.5668e-13	0.42152	5	4.12305e-08
cg08588623	3	IL17RC;IL17RC;IL17RC;IL17RC;IL17RC;IL17RC;IL17RC	9965602		3	9957898	A	G	0.425719	0.0086615	0.000975	6.47367e-19	0.209165	0.023118	1.45999e-19	0.0414099	0.00653269	2.31449e-10	2.31449e-10	0.342334	11	6.09061e-05
cg08589600	5	MEGF10;MEGF10;MEGF10;MEGF10	126649737		5	126693758	A	G	0.141973	-0.010078	0.00155	7.92931e-11	-0.678661	0.0375922	7.44004e-73	0.0148498	0.00242752	9.518e-10	7.15018e-12	0.516378	19	1.88158e-06
cg08595223	17	EME1;EME1;MRPL27	48449955		17	48433958	C	T	0.382588	0.00688079	0.000965	1.00112e-12	-0.21192	0.027254	7.5e-15	-0.0324688	0.0061783	1.47783e-07	1.47783e-07	0.0963213	4	0.0388892
cg08595616	8	.	142283416		8	142269874	G	A	0.60643	0.0098376	0.000986	1.91645e-23	0.182923	0.0231888	3.05999e-15	0.05378	0.00869104	6.09377e-10	6.09377e-10	0.0603293	4	0.000160358
cg08596140	2	RMDN2;RMDN2;RMDN2-AS1;RMDN2;RMDN2	38240625		2	38219642	C	T	0.111821	0.0119157	0.00127	6.44628e-21	0.358593	0.0386376	1.68001e-20	0.033229	0.00503607	4.16162e-11	4.67254e-11	0.128199	13	1.22958e-05
cg08596918	12	RASSF3;RASSF3	65048810		12	65045034	G	T	0.281949	-0.00590387	0.000997	3.18757e-09	-0.366326	0.0333889	5.24001e-28	0.0161164	0.00309273	1.87756e-07	6.05324e-12	0.0561544	14	1.59292e-06
cg08605458	2	KCNK3	26949714		2	26848046	C	T	0.65615	-0.0051122	0.001	3.18428e-07	-0.795121	0.0219166	3.41004e-288	0.00642946	0.0012701	4.14469e-07	1.57623e-08	0.141519	15	0.00414788
cg08608730	7	.	38011097		7	37990222	A	G	0.0910543	0.0105432	0.00178	3.1584e-09	0.382795	0.0553355	4.59e-12	0.0275427	0.00612166	6.82038e-06	1.41881e-08			0.00373361
cg08609238	9	.	98113543		9	98102983	T	C	0.474441	-0.0040157	0.000972	3.60594e-05	-0.149209	0.0239993	5.06002e-10	0.0269133	0.00782147	0.000579687	4.7419e-10			0.000124783
cg08609477	7	.	47095119		7	46925557	A	G	0.146565	-0.0123961	0.00117	3.14485e-26	-0.19272	0.0287383	2e-11	0.0643218	0.0113515	1.45854e-08	1.45854e-08	0.433221	9	0.00383815
cg08610798	16	BEAN1;BEAN1;BEAN1;BEAN1	66515550		16	66515120	A	G	0.130391	0.00917375	0.00168	4.7462e-08	-0.612972	0.0497449	6.86997e-35	-0.014966	0.0029978	5.96543e-07	1.45421e-07	0.124983	17	0.0382677
cg08610916	6	FRK	116269297		6	116321156	C	T	0.303914	0.0140551	0.000996	3.2243e-45	-0.180793	0.0274847	4.76999e-11	-0.0777414	0.0130394	2.49129e-09	2.49129e-09			0.000655585
cg08611289	4	ZNF827;ZNF827	146803855		4	146800815	G	A	0.426717	0.0111124	0.000936	1.65025e-32	0.741076	0.0210511	1.75558e-271	0.014995	0.00133292	2.32349e-29	6.06093e-35	0.600695	15	1.59494e-29
cg08613888	16	LMF1	1001743		16	1004554	T	C	0.360823	0.00970274	0.00112	4.58861e-18	0.236935	0.0329697	6.65e-13	0.0409511	0.00740381	3.1826e-08	1.34618e-11			3.54248e-06
cg08614528	3	CRELD1;CRELD1;CRELD1;CRELD1	9976017		3	10142452	G	A	0.576078	0.0195283	0.001	6.31054e-85	0.243545	0.0253958	8.81002e-22	0.0801835	0.00931497	7.43268e-18	6.0036e-24	0.997938	6	1.57985e-18
cg08615333	14	TGFB3;TGFB3	76447413		14	76547525	A	G	0.038738	-0.0282863	0.00213	3.02584e-40	0.446068	0.0686568	8.19002e-11	-0.0634125	0.0108656	5.34501e-09	5.34501e-09			0.00140654
cg08615371	12	MANSC1	12503544		12	12496086	T	C	0.0800719	0.00705295	0.00147	1.60318e-06	1.00046	0.0458634	1.70996e-105	0.00704969	0.00150444	2.78707e-06	1.81982e-07	0.382383	8	0.0478887
cg08616353	2	SLC1A4;SLC1A4	65220936		2	65224470	T	G	0.169928	0.00570055	0.00129	9.91444e-06	-0.419832	0.0426506	7.31003e-23	-0.0135782	0.00336808	5.54395e-05	1.18764e-07	0.655437	5	0.0312528
cg08616593	3	VGLL3	87040893		3	87038154	T	C	0.698882	0.00913374	0.00107	1.38702e-17	-0.294202	0.0335017	1.61e-18	-0.0310458	0.00507205	9.30109e-10	9.30109e-10	0.376427	11	0.000244759
cg08616881	20	.	50521366		20	50559652	C	T	0.592053	-0.0039575	0.000967	4.26647e-05	0.3534	0.0272448	1.78001e-38	-0.0111984	0.00286924	9.50456e-05	7.1964e-08			0.0189374
cg08618878	16	CDH15	89261116		16	89234948	A	C	0.0615016	0.00895315	0.00153	4.8648e-09	0.301078	0.0378793	1.89e-15	0.029737	0.0063104	2.44849e-06	1.05277e-08	0.565029	8	0.00277039
cg08619932	19	FUT2;FUT2	49200058		19	49206462	T	C	0.321685	-0.0084124	0.001	4.01705e-17	0.216076	0.0240611	2.70001e-19	-0.0389326	0.00634141	8.28212e-10	8.28212e-10	0.100607	12	0.000217945
cg08622098	19	SIPA1L3	38401721		19	38444986	A	G	0.199681	-0.00824298	0.00107	1.32162e-14	0.297053	0.0376207	2.87999e-15	-0.0277492	0.00503243	3.50616e-08	3.50616e-08	0.206345	8	0.00922649
cg08622534	10	C10orf11;C10orf11;C10orf11	78313778		10	78368253	C	T	0.4998	0.00635275	0.000967	5.04693e-11	0.392111	0.0262261	1.53001e-50	0.0162014	0.00269371	1.80405e-09	3.55644e-11	0.0597275	20	9.35881e-06
cg08623644	19	YJEFN3	19643011		19	19478051	T	C	0.878395	-0.0243698	0.00135	7.64943e-73	0.216723	0.025209	8.18002e-18	-0.112447	0.0144873	8.37582e-15	2.14545e-20	0.135341	15	5.64578e-15
cg08627662	5	RASA1;RASA1	86663298		5	86370229	C	G	0.30611	-0.0104379	0.00135	1.06055e-14	-0.256012	0.0333275	1.57e-14	0.0407711	0.00748177	5.05405e-08	1.30024e-08			0.0034216
cg08629307	19	ATP5SL;ATP5SL;ATP5SL;ATP5SL;ATP5SL	41947186		19	41932275	C	T	0.621805	-0.0280982	0.000973	2.26224e-183	0.259251	0.0373826	4.06e-12	-0.108382	0.0160725	1.54777e-11	1.54777e-11	0.168576	6	4.07297e-06
cg08629884	4	TMEM129;TMEM129	1719983		4	1720346	G	A	0.139177	-0.0145603	0.00113	5.45189e-38	0.151617	0.0236275	1.39e-10	-0.0960334	0.0167187	9.24178e-09	9.24178e-09			0.00243198
cg08634041	13	EDNRB;EDNRB;EDNRB	78494330		13	78465097	C	A	0.527955	0.00915947	0.000984	1.29767e-20	-0.59793	0.0208204	2.24418e-181	-0.0153186	0.00172996	8.37727e-19	5.48034e-24	0.079642	20	1.44216e-18
cg08635931	11	ZBED5;ZBED5	10880635		11	10893703	T	G	0.673522	-0.00597376	0.000979	1.04815e-09	-0.28863	0.0214321	2.43999e-41	0.0206969	0.00372381	2.72883e-08	9.55454e-08	0.193227	17	0.0251429
cg08636573	7	CLDN15	100881842		7	100883973	T	C	0.101038	-0.0142659	0.00203	2.10211e-12	0.454245	0.0512913	8.27998e-19	-0.0314057	0.005705	3.69275e-08	3.69275e-08	0.250411	9	0.00971751
cg08639244	19	ATP5SL;ATP5SL;ATP5SL;ATP5SL;ATP5SL;ATP5SL;ATP5SL	41945921		19	41932275	C	T	0.621805	-0.0280982	0.000973	2.26224e-183	-0.243339	0.0214623	8.50995e-30	0.115469	0.0109411	4.88406e-26	4.88406e-26	0.294561	12	1.28525e-20
cg08639339	1	SLC45A3	205648336		1	205662718	A	G	0.151558	-0.012859	0.00102	1.93545e-36	-0.143247	0.0209245	7.60001e-12	0.089768	0.0149213	1.78666e-09	2.63387e-12			6.93105e-07
cg08643735	11	.	69211442		11	69207345	C	T	0.701877	0.00805172	0.00106	3.05514e-14	0.262098	0.0287229	7.16995e-20	0.0307203	0.00526214	5.28391e-09	1.55089e-09	0.286905	3	0.000408118
cg08644354	2	FSHR;FSHR	49221353		2	49227408	A	G	0.758387	-0.00628505	0.00112	2.00404e-08	-0.465161	0.0495712	6.37e-21	0.0135116	0.00280547	1.46354e-06	3.93152e-08	0.205759	20	0.0103458
cg08645542	19	.	42678643		19	42688687	T	G	0.128994	-0.0231867	0.00156	5.70708e-50	-0.24552	0.0339819	5.01002e-13	0.0944392	0.0145336	8.14019e-11	8.14019e-11	0.212024	7	2.1421e-05
cg08651178	1	PRKCZ;PRKCZ;PRKCZ	2035295		1	2089526	A	G	0.211462	0.0186945	0.00108	3.97327e-67	-0.147273	0.0264825	2.67999e-08	-0.126938	0.0239749	1.19267e-07	1.19267e-07			0.0313853
cg08653904	1	RERE;RERE	8497643		1	8469789	T	C	0.166134	0.0110484	0.00113	1.40857e-22	-0.179271	0.0279786	1.48e-10	-0.0616296	0.0114999	8.36079e-08	8.36079e-08			0.0220015
cg08655413	20	.	47226400		20	47228931	T	C	0.295128	0.00349545	0.00107	0.0010878	-0.893197	0.0269579	9.9325e-241	-0.00391341	0.00120375	0.00114995	3.764e-09	0.21049	20	0.000990501
cg08657710	16	CTRB1	75258780		16	75262425	G	T	0.939297	0.00596189	0.0013	4.51669e-06	-0.473206	0.0319788	1.51999e-49	-0.0125989	0.00287613	1.18399e-05	2.56971e-13	0.117611	11	6.76223e-08
cg08665251	1	C1orf101;C1orf101	244768451		1	244599858	T	C	0.179313	0.00807776	0.00109	1.2555e-13	0.238966	0.0261541	6.43e-20	0.033803	0.00587307	8.63389e-09	8.63389e-09	0.647043	3	0.00227202
cg08665810	2	BOK	242498021		2	242492540	G	A	0.799121	-0.0195433	0.00104	8.84137e-79	0.18238	0.0269083	1.22e-11	-0.107157	0.0168069	1.82034e-10	1.09194e-12			2.87345e-07
cg08666152	16	LMF1	1001653		16	1004554	T	C	0.360823	0.00970274	0.00112	4.58861e-18	0.24714	0.033286	1.13e-13	0.0392601	0.00696404	1.72487e-08	3.28862e-12			8.65403e-07
cg08668412	18	IER3IP1	44702896		18	44673049	T	C	0.477037	0.00846392	0.000971	2.86417e-18	-0.199713	0.0264997	4.82998e-14	-0.0423804	0.00743381	1.19081e-08	1.19081e-08	0.191764	19	0.00313362
cg08671944	1	DCAF8;DCAF8;DCAF8;DCAF8;DCAF8	160232662		1	160311845	A	C	0.422524	-0.00727808	0.000946	1.43129e-14	0.200304	0.0260864	1.61e-14	-0.0363352	0.00668563	5.48533e-08	5.48533e-08	0.521784	4	0.0144347
cg08675117	19	RFX2;RFX2	5993794		19	5991622	C	T	0.169529	-0.00399011	0.00109	0.000251575	-0.307094	0.0289918	3.23e-26	0.0129931	0.00375538	0.000540443	1.12911e-09	0.593757	3	0.000297126
cg08678925	15	ALPK3	85358595		15	85355494	T	C	0.629593	-0.0138791	0.000959	1.80855e-47	-0.16204	0.026394	8.29e-10	0.0856523	0.0151549	1.58793e-08	1.58793e-08	0.4885	3	0.00417865
cg08679013	19	KLF1;KLF1	12997997		19	13044544	A	C	0.747005	-0.0102374	0.00101	3.82285e-24	0.183849	0.0222357	1.36e-16	-0.0556837	0.00869115	1.48463e-10	1.48463e-10	0.192592	8	3.90682e-05
cg08679495	5	.	127194369		5	127169212	G	A	0.350439	0.00657934	0.00103	1.6839e-10	0.324023	0.0268109	1.25999e-33	0.0203052	0.00359548	1.62886e-08	5.78545e-10	0.167941	14	0.000152245
cg08680048	15	ITPKA	41793881		15	41630770	C	T	0.246805	-0.0170417	0.00111	3.3879e-53	-0.175604	0.0291682	1.74e-09	0.0970462	0.0173146	2.0842e-08	2.0842e-08	0.187481	3	0.00548459
cg08681473	17	COL1A1	48266593		17	48276252	G	A	0.767173	-0.00510413	0.00139	0.000240626	-0.770207	0.0442856	9.51997e-68	0.00662696	0.0018445	0.000327109	1.4956e-07	0.252069	5	0.0393569
cg08681519	22	.	41810229		22	41767486	C	T	0.312101	0.00576029	0.00115	5.47284e-07	0.256956	0.0275612	1.13e-20	0.0224174	0.0050805	1.02212e-05	3.1459e-08	0.101821	20	0.00827848
cg08682172	1	.	16508512		1	16499913	T	C	0.266374	0.00977949	0.00104	5.285e-21	0.808297	0.0247399	3.92241e-234	0.0120989	0.00133889	1.61728e-19	3.49605e-21	0.15064	20	9.19988e-16
cg08683199	13	.	45223447		13	45060304	C	T	0.0565096	-0.0112473	0.00154	2.80499e-13	0.975556	0.0385693	3.76001e-141	-0.0115291	0.00164308	2.27031e-12	1.50996e-15	0.626818	20	3.97347e-10
cg08684834	2	ARHGAP25;ARHGAP25	68994403		2	68884666	G	A	0.667133	0.00490866	0.000948	2.24384e-07	-0.238374	0.0228304	1.61001e-25	-0.0205923	0.00443912	3.50414e-06	1.58822e-07	0.13916	6	0.0417941
cg08686462	11	INS-IGF2;IGF2;INS-IGF2	2171184		11	2171601	C	T	0.271366	-0.0343505	0.00116	1.03162e-192	0.215188	0.0301243	9.11001e-13	-0.15963	0.0229878	3.80771e-12	3.80771e-12			1.002e-06
cg08687753	11	NOX4	89234928		11	89355317	T	C	0.191494	-0.00868629	0.00104	6.7002e-17	-0.183734	0.0235999	6.95e-15	0.0472764	0.00830147	1.23409e-08	1.23409e-08	0.255783	5	0.00324752
cg08687829	10	TCF7L2;TCF7L2;TCF7L2;TCF7L2;TCF7L2;TCF7L2;TCF7L2;TCF7L2;TCF7L2;TCF7L2;TCF7L2;TCF7L2;TCF7L2	114831458		10	114840639	A	G	0.250399	-0.00423456	0.00109	0.000102365	0.387031	0.023385	1.59002e-61	-0.0109411	0.00289286	0.000155499	9.1967e-08	0.230955	5	0.0242012
cg08688357	8	.	129125418		8	129126175	T	C	0.261981	-0.0105454	0.00116	9.82569e-20	0.191608	0.0291036	4.59001e-11	-0.0550363	0.0103215	9.7024e-08	9.7024e-08	0.861119	3	0.025532
cg08692354	5	.	149538695		5	149538885	T	G	0.354832	0.00582293	0.00135	1.60849e-05	0.88578	0.0364646	2.41008e-130	0.00657379	0.00154792	2.16795e-05	8.41201e-09	0.185863	12	0.00221363
cg08693829	2	.	172629294		2	172668682	G	A	0.265775	-0.0100606	0.00106	2.28539e-21	-0.285546	0.040839	2.71e-12	0.0352329	0.00625876	1.80875e-08	1.80875e-08	0.994372	12	0.00475975
cg08694304	9	ADAMTSL2;ADAMTSL2	136425717		9	136395973	T	C	0.205671	-0.0139993	0.00145	4.69579e-22	-0.221267	0.0337423	5.47e-11	0.0632688	0.0116633	5.80828e-08	5.80828e-08			0.0152845
cg08694835	13	MIPEP	24440615		13	24440498	C	T	0.374201	0.00435709	0.000991	1.09929e-05	-0.550315	0.0223701	1.24996e-133	-0.00791745	0.00182932	1.50415e-05	3.6878e-08	0.278238	20	0.00970447
cg08697242	1	.	150221793		1	150210120	T	C	0.345847	-0.0106915	0.00106	6.35053e-24	-0.203708	0.033331	9.85999e-10	0.0524844	0.0100411	1.72312e-07	1.72312e-07			0.0453441
cg08697247	1	PDIK1L;PDIK1L;PDIK1L	26451076		1	26450101	G	A	0.117612	0.0236804	0.00131	4.86849e-73	0.502351	0.0390565	7.35007e-38	0.0471392	0.00449802	1.06762e-25	4.33148e-33	0.124515	20	1.13983e-27
cg08700454	11	CHRDL2	74432028		11	74439384	C	T	0.0810703	-0.00336984	0.0015	0.0246682	-0.241779	0.0341156	1.37e-12	0.0139377	0.00650826	0.0322307	7.5468e-09			0.00198595
cg08700896	13	SPG20;SPG20;SPG20;SPG20;SPG20-AS1;SPG20-AS1	36921853		13	36926750	G	A	0.288339	-0.0104232	0.00105	3.18125e-23	0.377973	0.0290852	1.3e-38	-0.0275766	0.00349574	3.05522e-15	3.3629e-12	0.119379	20	8.84952e-07
cg08704387	2	.	227227772		2	227337357	C	T	0.588858	0.00626155	0.000978	1.5295e-10	0.145885	0.0249163	4.77e-09	0.0429211	0.00993384	1.55536e-05	1.62296e-08			0.00427084
cg08704527	4	KIAA1211	57168058		4	56927056	T	A	0.305112	-0.00929591	0.00107	3.69635e-18	0.250796	0.0311628	8.42001e-16	-0.0370656	0.00627805	3.54784e-09	3.54784e-09	0.978869	7	0.000933618
cg08706938	12	LOC643339	93533725		12	93519326	C	A	0.210863	0.010099	0.00154	5.46102e-11	0.409278	0.0469329	2.77e-18	0.0246752	0.00470792	1.59533e-07	1.59533e-07			0.0419814
cg08707931	17	.	5564840		17	5677151	A	G	0.445288	-0.00507112	0.000979	2.22007e-07	-0.218865	0.0262557	7.68997e-17	0.0231701	0.00526634	1.08422e-05	1.73202e-07	0.368083	6	0.0455781
cg08711005	1	.	9596358		1	9594670	C	A	0.220048	0.00581592	0.00134	1.42328e-05	-1.32783	0.03798	8.6876e-268	-0.00438001	0.00101691	1.65353e-05	1.01413e-10	0.0724503	20	2.66869e-05
cg08711342	9	TRAF1;TRAF1	123682913		9	123654970	A	G	0.213658	0.0155645	0.00155	1.00025e-23	-0.534663	0.0611973	2.39999e-18	-0.0291109	0.00441663	4.36329e-11	1.67677e-19	0.0988902	19	4.41243e-14
cg08712631	7	MAD1L1;MAD1L1;MAD1L1	1960676		7	1960887	G	A	0.29373	-0.00738641	0.00101	2.60704e-13	0.323786	0.0255299	7.38002e-37	-0.0228126	0.0036008	2.36664e-10	2.85332e-10	0.424863	20	7.50855e-05
cg08713159	20	.	57735127		20	57635686	C	T	0.630591	-0.0137533	0.000978	6.44014e-45	-0.171021	0.0268374	1.86e-10	0.0804188	0.0138549	6.46199e-09	6.46199e-09	0.680152	6	0.00170048
cg08713215	5	LOC101929710	95539702		5	95539536	T	C	0.70028	-0.0146078	0.00101	2.07044e-47	0.155719	0.0236114	4.25e-11	-0.0938087	0.015633	1.965e-09	1.965e-09	0.188489	4	0.000517093
cg08715805	2	.	45870883		2	45865675	C	T	0.225639	0.00668074	0.00125	9.06209e-08	0.310013	0.0319026	2.54e-22	0.0215499	0.0046017	2.82678e-06	8.78432e-09	0.148815	10	0.0023116
cg08717632	16	.	3151202		16	3136181	G	A	0.510583	0.00814255	0.000945	6.90589e-18	-0.243203	0.0214164	6.92997e-30	-0.0334805	0.00487756	6.68719e-12	6.68719e-12	0.0714373	20	1.75974e-06
cg08718031	8	PLEC1;PLEC1;PLEC1;PLEC1;PLEC1;PLEC1;PLEC1	145017243		8	145013949	T	C	0.233826	-0.0209587	0.00101	1.19599e-95	0.309	0.030456	3.46002e-24	-0.0678275	0.00744157	7.89034e-20	7.89034e-20	0.123588	15	2.07635e-14
cg08720250	12	.	107637226		12	107775314	G	A	0.233826	0.00381999	0.00107	0.000356867	-0.22619	0.0197708	2.62001e-30	-0.0168884	0.00495551	0.000654392	5.83086e-14	0.0568143	10	1.5344e-08
cg08722104	11	PSMC3	47448306		11	47380593	A	G	0.427516	-0.0195538	0.00104	7.30919e-79	0.157995	0.0282038	2.12e-08	-0.123762	0.0230526	7.93136e-08	7.93136e-08			0.0208715
cg08728129	17	TTLL6	46894191		17	46868710	T	C	0.273562	0.0147069	0.00107	5.47495e-43	-0.172361	0.0286471	1.78e-09	-0.0853261	0.0154808	3.55275e-08	3.55275e-08			0.00934909
cg08729059	1	ZNF593	26495874		1	26511139	A	G	0.113219	-0.00972002	0.00135	6.0206e-13	0.27854	0.0317403	1.70001e-18	-0.0348963	0.00626923	2.60224e-08	6.30011e-11	0.102552	7	1.65788e-05
cg08729135	21	PDE9A;PDE9A;PDE9A;PDE9A;PDE9A;PDE9A;PDE9A;PDE9A;PDE9A;PDE9A;PDE9A;PDE9A;PDE9A;PDE9A;PDE9A;PDE9A;PDE9A;PDE9A;PDE9A;PDE9A	44073555		21	44072377	A	C	0.254992	0.00638714	0.00117	4.7857e-08	0.366855	0.0300433	2.72e-34	0.0174105	0.00349348	6.23742e-07	3.14051e-10	0.0887922	10	8.26429e-05
cg08729421	11	C11orf49;C11orf49;C11orf49;C11orf49;C11orf49;C11orf49;C11orf49	47131574		11	47132724	T	A	0.432308	-0.0106253	0.00103	5.97656e-25	0.189072	0.0303264	4.53e-10	-0.0561971	0.0105321	9.51291e-08	9.51291e-08	0.737917	6	0.0250333
cg08731961	3	DOCK3	50988282		3	50875146	T	G	0.0698882	0.0298954	0.00152	4.0525e-86	-0.313956	0.0411542	2.37e-14	-0.0952216	0.013388	1.13976e-12	2.50845e-15	0.0594575	20	6.60101e-10
cg08733582	6	SMOC2;SMOC2	169046868		6	168814455	G	T	0.511382	-0.0170559	0.000952	8.86857e-72	-0.19168	0.0298069	1.27e-10	0.0889811	0.0147012	1.42503e-09	1.42503e-09			0.000374998
cg08736621	20	.	30772145		20	30695145	G	T	0.434904	0.00253608	0.000998	0.0110485	-0.764347	0.0220007	1.8366e-264	-0.00331797	0.00130918	0.0112643	2.85313e-09	0.518237	20	0.000750804
cg08737815	1	SDHB	17381800		1	17417253	C	T	0.487819	0.0156644	0.000959	5.64611e-60	-0.090229	0.0141788	1.97e-10	-0.173607	0.0292783	3.03767e-09	3.03767e-09	0.416341	3	0.000799366
cg08738398	1	.	16488465		1	16492021	C	T	0.454073	0.00865076	0.001	5.11576e-18	0.335999	0.0272472	6.12999e-35	0.0257464	0.00363551	1.42165e-12	2.65325e-18	0.282787	20	6.98206e-13
cg08739433	1	WNT2B;WNT2B	113051925		1	113052186	C	G	0.260783	-0.010685	0.00104	9.22598e-25	0.18979	0.0262442	4.77e-13	-0.0562991	0.00952021	3.34639e-09	3.34639e-09			0.000880606
cg08740025	1	INTS7;INTS7;INTS7;INTS7;INTS7;DTL;DTL;DTL	212210026		1	212107306	T	C	0.257188	0.0108566	0.000992	7.08769e-28	-0.248226	0.0331154	6.59e-14	-0.0437368	0.00707222	6.23764e-10	6.23764e-10	0.100471	5	0.000164144
cg08740063	12	ATF1	51180192		12	51219701	A	G	0.330471	-0.0104219	0.000986	4.11028e-26	-0.222568	0.0239877	1.72e-20	0.0468257	0.0067153	3.10293e-12	3.10293e-12	0.349209	12	8.16539e-07
cg08741246	9	.	4308106		9	4309006	T	C	0.330272	-0.00583437	0.00102	1.06542e-08	-0.302538	0.023778	4.38e-37	0.0192848	0.00369651	1.81823e-07	1.81823e-07	0.450833	7	0.047847
cg08746263	5	MARCH3	126335132		5	126334863	C	T	0.655152	0.00313397	0.000962	0.00112293	-0.231468	0.0234924	6.65999e-23	-0.0135395	0.00437737	0.00198093	4.578e-10	0.204784	17	0.000120471
cg08746278	20	.	2434710		20	2422441	T	C	0.180312	0.00423799	0.00127	0.000846879	-0.594276	0.0414157	1.08e-46	-0.00713135	0.00219408	0.00115298	1.47829e-07	0.0621262	19	0.0389014
cg08747277	6	MANEA	96048126		6	96034050	C	T	0.0451278	0.0157855	0.00173	7.20239e-20	-0.612441	0.0492184	1.52e-35	-0.0257747	0.00350283	1.86334e-13	4.59526e-15	0.576364	7	1.20925e-09
cg08750555	13	.	110633590		13	110653379	A	C	0.269369	-0.00507444	0.00113	7.10045e-06	-0.411905	0.0367583	3.82e-29	0.0123194	0.00295544	3.06749e-05	3.94876e-08			0.0103912
cg08752062	2	PDE1A;PDE1A;PDE1A;PDE1A	183164357		2	183123943	T	C	0.229832	0.00379789	0.0011	0.000555155	-0.320201	0.0286798	6.06995e-29	-0.011861	0.00359586	0.000972009	5.37595e-08	0.244622	20	0.0141469
cg08752303	7	ZNF425;ZNF398	148822673		7	148806658	C	T	0.129992	0.0108433	0.00148	2.36146e-13	0.292829	0.0382687	1.97999e-14	0.0370295	0.00699733	1.21023e-07	1.21023e-07	0.877145	5	0.0318474
cg08752986	1	EIF4G3;EIF4G3;EIF4G3;EIF4G3	21416170		1	21507888	A	G	0.243411	0.0128815	0.00102	1.46269e-36	0.183029	0.024321	5.25e-14	0.0703796	0.0108866	1.0145e-10	1.0145e-10	0.183162	16	2.66968e-05
cg08762237	13	RNF219-AS1	78667308		13	78440540	C	T	0.421725	0.00804119	0.00099	4.57001e-16	0.190095	0.026487	7.12998e-13	0.0423009	0.00786523	7.52292e-08	7.52292e-08	0.220565	13	0.0197966
cg08763105	16	CPPED1;CPPED1	12847253		16	12895986	A	G	0.268371	-0.0123889	0.00121	1.32929e-24	0.253671	0.0405587	3.99001e-10	-0.0488385	0.00915026	9.42968e-08	9.42968e-08	0.100182	4	0.0248143
cg08771019	6	ZBTB22;TAPBP;TAPBP;TAPBP;ZBTB22	33283145		6	33290402	A	G	0.404153	0.00494513	0.000978	4.27312e-07	0.182594	0.0208325	1.87e-18	0.0270827	0.00618351	1.1878e-05	1.05117e-07	0.0784549	7	0.0276616
cg08777813	13	.	114916698		13	114995495	G	T	0.21226	-0.0183197	0.0014	3.98529e-39	-0.176717	0.0289837	1.08e-09	0.103667	0.0187577	3.26438e-08	3.26438e-08			0.00859024
cg08778805	11	FAT3	92572717		11	92572504	A	G	0.323482	-0.00479153	0.000975	8.90594e-07	-0.475135	0.0264293	2.92003e-72	0.0100846	0.00212734	2.13233e-06	2.88023e-08	0.0510441	20	0.00757935
cg08778939	10	C10orf11;C10orf11;C10orf11	78069967		10	77798926	T	C	0.229633	-0.005731	0.00102	1.9248e-08	0.345786	0.0292989	3.80998e-32	-0.0165738	0.00326702	3.91452e-07	1.74483e-10	0.997118	20	4.59153e-05
cg08782022	16	MGRN1;MGRN1;MGRN1;MGRN1	4730136		16	4955256	C	T	0.072484	0.0237501	0.00188	1.38824e-36	-0.275314	0.0315855	2.86999e-18	-0.0862655	0.012024	7.26032e-13	8.67015e-22			2.28156e-16
cg08783988	10	ARID5B;ARID5B	63808750		10	63808666	A	C	0.580471	-0.00975341	0.000948	7.94802e-25	0.138448	0.022755	1.17e-09	-0.0704482	0.0134518	1.63147e-07	1.63147e-07	0.263658	5	0.0429322
cg08792700	9	SLC28A3;SLC28A3;SLC28A3	86911279		9	86904754	T	G	0.105032	-0.00998949	0.00169	3.40159e-09	0.412295	0.045466	1.21e-19	-0.024229	0.00489292	7.35144e-07	7.66068e-10	0.421291	13	0.000201592
cg08805158	2	.	109674376		2	109721396	T	C	0.448283	0.00554696	0.000974	1.2335e-08	-0.167279	0.0256977	7.53998e-11	-0.0331599	0.00773643	1.81753e-05	1.64341e-07	0.989127	4	0.0432464
cg08805781	9	COL27A1	116943083		9	117039222	G	A	0.179912	0.0130561	0.00108	1.20775e-33	0.191624	0.0231785	1.37e-16	0.0681339	0.00998423	8.84433e-12	1.72139e-08			0.00452985
cg08810049	5	B4GALT7	177032609		5	177041995	C	T	0.102236	-0.0129153	0.00163	2.30922e-15	0.371792	0.0366696	3.71002e-24	-0.034738	0.00556414	4.28755e-10	4.28755e-10	0.618697	3	0.000112827
cg08811227	16	.	24697469		16	24714679	T	C	0.761981	0.0166872	0.00101	2.5489e-61	-0.14345	0.0247988	7.26999e-09	-0.116328	0.0213069	4.77161e-08	4.77161e-08			0.0125565
cg08813207	16	RAB26;RAB26	2198777		16	2199788	G	T	0.80611	0.0324674	0.00131	1.32475e-135	-0.184988	0.0332447	2.63e-08	-0.175511	0.0323267	5.65809e-08	5.65809e-08			0.0148893
cg08815220	15	.	81789941		15	81960409	T	C	0.419928	-0.00818541	0.000941	3.35917e-18	0.159598	0.0269546	3.20001e-09	-0.0512877	0.0104783	9.84679e-07	1.14691e-08	0.869926	4	0.0030181
cg08816443	16	LMF1	926409		16	989381	T	C	0.126797	0.0170076	0.0013	4.13111e-39	0.194046	0.033938	1.08e-08	0.0876473	0.0167292	1.61303e-07	1.61303e-07			0.0424471
cg08816573	1	EPHA2	16483255		1	16509671	C	T	0.555312	-0.0091612	0.000994	3.06959e-20	-0.317839	0.0240681	8.11997e-40	0.0288234	0.0038137	4.09759e-14	9.97182e-15	0.717673	20	2.62409e-09
cg08817316	20	.	31903641		20	31905813	G	A	0.527556	-0.00449027	0.000962	3.04679e-06	-0.220705	0.0220111	1.16e-23	0.0203451	0.00480789	2.3202e-05	1.37778e-17	0.485085	3	3.62565e-12
cg08817693	12	C12orf23	107348944		12	107325648	T	C	0.36222	-0.0160412	0.000971	2.62142e-61	-0.238947	0.0303314	3.32999e-15	0.0671329	0.00944101	1.15397e-12	1.15397e-12	0.0690094	9	3.03668e-07
cg08821998	3	ITGA9	37562371		3	37583705	A	G	0.0183706	-0.000852192	0.00224	0.703617	-1.81808	0.0717224	9.23979e-142	0.000468731	0.00123221	0.703649	1.10959e-07	0.157802	7	0.029199
cg08822215	16	ANKRD11	89438651		16	89441123	A	G	0.486422	-0.00373273	0.00097	0.000119001	-0.813441	0.0226542	2.39047e-282	0.00458881	0.00119929	0.000130103	3.34842e-26	0.0501764	20	8.81139e-21
cg08822891	16	SNX29	12625807		16	12619238	G	T	0.496206	-0.00273615	0.0011	0.0128677	-0.339042	0.0252076	3.07998e-41	0.00807024	0.00329945	0.0144478	9.37534e-08	0.0545256	20	0.0246713
cg08825383	12	ASCL4	108167788		12	108167023	T	C	0.213858	0.00977816	0.00105	1.24819e-20	0.405974	0.0480413	2.89999e-17	0.0240857	0.00384876	3.89859e-10	3.89859e-10	0.110318	3	0.000102592
cg08827572	1	TRAF3IP3;TRAF3IP3;TRAF3IP3	209949060		1	209956542	A	C	0.155152	0.00477095	0.00129	0.000216953	-0.470735	0.0294006	1.06999e-57	-0.0101351	0.00281255	0.000313932	1.6606e-07	0.0789042	20	0.0436989
cg08831718	1	.	20685618		1	20684705	G	A	0.493411	-0.00507188	0.000958	1.19514e-07	0.321741	0.0291333	2.34999e-28	-0.0157639	0.00330201	1.80586e-06	1.23166e-10	0.22048	20	3.24112e-05
cg08831917	1	DHCR24	55340837		1	55325794	C	T	0.380591	0.00784853	0.000982	1.32344e-15	0.210832	0.0299682	1.99e-12	0.0372265	0.00704941	1.28627e-07	1.28627e-07	0.150412	6	0.0338483
cg08832936	9	.	130820474		9	130840012	T	C	0.274361	0.00791166	0.00126	3.40549e-10	-0.567176	0.0348183	1.17002e-59	-0.0139492	0.00238086	4.65962e-09	4.65962e-09	0.514203	13	0.00122618
cg08833787	7	.	1567613		7	1584735	A	G	0.615016	-0.0109276	0.000968	1.48985e-29	-0.150207	0.0252574	2.73e-09	0.0727503	0.0138267	1.42813e-07	1.42813e-07			0.0375813
cg08835060	8	MFHAS1	8648754		8	8650939	A	G	0.267572	0.00491192	0.0011	7.99261e-06	-1.19202	0.0353603	4.05203e-249	-0.00412068	0.000930867	9.56793e-06	7.84845e-19	0.0587097	20	2.06533e-13
cg08839306	15	TTBK2	43207373		15	43151911	C	A	0.16254	0.0136314	0.00136	1.20672e-23	0.306845	0.0459926	2.53e-11	0.0444244	0.00799893	2.79541e-08	2.79541e-08	0.282995	13	0.00735616
cg08841098	16	.	55050401		16	55061621	C	T	0.588458	0.00866086	0.00095	7.74504e-20	-0.234962	0.0205764	3.35999e-30	-0.0368607	0.00517374	1.04401e-12	2.20799e-16	0.18818	12	5.81035e-11
cg08843763	1	.	29117351		1	29138975	T	G	0.944489	-0.0140883	0.00148	1.74649e-21	-0.20583	0.031109	3.68e-11	0.0684463	0.0125984	5.54312e-08	5.54312e-08			0.0145868
cg08846119	11	.	56685562		11	56672481	A	G	0.077476	0.00844631	0.00191	9.77227e-06	-0.54297	0.0581715	1.02e-20	-0.0155558	0.00389251	6.43315e-05	1.43366e-09	0.109787	20	0.000377269
cg08853735	8	.	129139526		8	129126175	T	C	0.261981	-0.0105454	0.00116	9.82569e-20	-0.360044	0.0530442	1.14e-11	0.0292892	0.00538518	5.36259e-08	5.36259e-08			0.0141117
cg08854313	1	MTOR;MTOR	11322531		1	11289161	A	G	0.53754	-0.0175024	0.00106	3.02257e-61	0.800062	0.021929	1.97159e-291	-0.0218763	0.00145426	3.84529e-51	4.873e-55	0.526982	20	1.28233e-49
cg08856486	12	.	132640025		12	132644230	C	T	0.483626	0.00643503	0.00102	2.81111e-10	-0.262956	0.036171	3.6e-13	-0.0244719	0.00513595	1.89022e-06	1.05698e-07			0.0278145
cg08857095	1	TBX15	119427410		1	119427454	A	G	0.0746805	0.0175983	0.00145	6.74452e-34	0.193647	0.0292747	3.72e-11	0.0908782	0.0156466	6.31578e-09	6.31578e-09			0.001662
cg08858295	1	OTUD7B	149979253		1	149931541	A	G	0.191094	-0.0293011	0.00127	8.90271e-118	-0.386336	0.0297839	1.78e-38	0.0758436	0.00670776	1.2139e-29	1.2139e-29			3.19438e-24
cg08860498	17	CNTNAP1	40838861		17	40797406	T	G	0.355431	-0.0154258	0.000997	5.34349e-54	0.1563	0.0212062	1.7e-13	-0.0986935	0.0148321	2.8511e-11	1.11162e-13	0.371255	18	2.92524e-08
cg08862162	16	TAT	71610334		16	71859830	T	A	0.874002	-0.0137375	0.00119	7.90485e-31	-0.214868	0.0340152	2.67e-10	0.0639346	0.0115375	2.99957e-08	2.99957e-08	0.209015	8	0.0078934
cg08865829	15	.	51412448		15	51479102	C	A	0.326677	-0.0186683	0.00103	2.03957e-73	0.17732	0.028525	5.08999e-10	-0.10528	0.0179046	4.10087e-09	4.10087e-09	0.183661	4	0.00107915
cg08866868	2	TANC1;TANC1	159968055		2	159965140	T	C	0.152756	-0.00808797	0.00123	4.84621e-11	0.427427	0.0331225	4.24999e-38	-0.0189225	0.00322975	4.66207e-09	6.30132e-14	0.069023	13	1.6582e-08
cg08866927	9	MVB12B;MVB12B	129129894		9	129126494	C	T	0.240415	0.0073974	0.00115	1.25504e-10	-0.459929	0.0349502	1.5e-39	-0.0160838	0.00278312	7.51212e-09	5.25495e-08	0.284249	20	0.0138285
cg08867713	12	ACACB	109696828		12	109589593	G	A	0.186102	-0.00589913	0.00114	2.28307e-07	-1.04139	0.0302177	2.87375e-260	0.00566465	0.00110696	3.09923e-07	4.52276e-08	0.909462	20	0.0119017
cg08869244	11	NDUFV1;NDUFV1	67373841		11	67368641	G	A	0.469249	-0.00851855	0.000985	5.22841e-18	0.157877	0.0217635	4.04e-13	-0.0539569	0.00970822	2.73107e-08	2.73107e-08	0.0845471	7	0.00718683
cg08873277	4	KIAA0922;KIAA0922	154423673		4	154418561	C	T	0.343251	-0.00716685	0.00096	8.30036e-14	0.507881	0.0238132	6.28006e-101	-0.0141113	0.00200266	1.83783e-12	6.59047e-11	0.316037	20	1.73429e-05
cg08875089	3	CCDC50;CCDC50	191056166		3	191116924	G	T	0.131789	0.0133812	0.00117	2.73411e-30	-0.189127	0.0284269	2.87e-11	-0.0707525	0.012303	8.88049e-09	8.88049e-09			0.00233691
cg08876370	16	DCI	2291046		16	2288224	A	G	0.502995	0.0223948	0.000983	6.90097e-115	0.214985	0.0340369	2.68e-10	0.104169	0.0171144	1.153e-09	1.153e-09	0.36813	4	0.000303414
cg08881206	19	JSRP1	2257163		19	2266821	C	G	0.810703	0.00872435	0.00122	8.60811e-13	-1.21419	0.0404538	6.41304e-198	-0.00718534	0.00103291	3.49112e-12	1.96943e-20	0.634106	6	5.18258e-15
cg08887302	22	.	50231542		22	50205903	A	G	0.397564	0.0110889	0.00119	1.18104e-20	0.266789	0.0349537	2.30001e-14	0.0415643	0.00703919	3.53294e-09	3.53294e-09	0.298808	8	0.000929696
cg08887327	2	LRRFIP1	238582364		2	238539588	T	G	0.414936	0.000164516	0.000953	0.862943	0.268664	0.0245815	8.33002e-28	0.000612349	0.00354762	0.862959	1.80678e-08	0.369903	7	0.00475455
cg08888053	7	CNOT4;CNOT4;CNOT4;CNOT4;CNOT4;CNOT4	135145602		7	135189002	C	T	0.0199681	-0.0027201	0.00255	0.286105	-0.819998	0.0748954	6.74996e-28	0.0033172	0.00312449	0.288382	1.24528e-07			0.0327696
cg08889157	6	ATXN1;ATXN1	16481525		6	16731200	G	A	0.122005	-0.0103308	0.00163	2.32897e-10	0.82774	0.0660189	4.63003e-36	-0.0124807	0.00220652	1.54667e-08	1.54667e-08	0.2982	8	0.00407007
cg08893036	15	.	89958944		15	89926799	A	G	0.282947	-0.00718985	0.00098	2.19118e-13	0.498739	0.0645342	1.09e-14	-0.0144161	0.00270936	1.03291e-07	2.81986e-10	0.0772583	5	7.42049e-05
cg08895590	1	.	91227319		1	91230770	A	C	0.315895	-0.00633491	0.00103	7.72887e-10	0.13094	0.0214652	1.06e-09	-0.0483802	0.0111704	1.48368e-05	1.65034e-07	0.639611	3	0.0434288
cg08895845	18	TNFRSF11A;TNFRSF11A;TNFRSF11A;TNFRSF11A;TNFRSF11A	60025550		18	60031154	T	C	0.053115	-0.00790568	0.00136	6.13631e-09	-0.339867	0.027934	4.67e-34	0.0232611	0.00443483	1.562e-07	9.80856e-08	0.116992	20	0.0258113
cg08896420	15	MFGE8;MFGE8	89453807		15	89350967	G	A	0.603235	0.029593	0.000972	1.37513e-203	-0.1439	0.0194271	1.29e-13	-0.20565	0.0285734	6.14405e-13	6.14405e-13	0.84152	5	1.61681e-07
cg08901558	17	.	59472854		17	59496860	A	T	0.155152	-0.0149982	0.00173	4.34099e-18	0.258269	0.0340947	3.58999e-14	-0.058072	0.0101804	1.16817e-08	1.16817e-08			0.00307406
cg08901951	12	MYL2	111357221		12	111376637	T	C	0.54353	0.00413618	0.000967	1.89147e-05	0.647349	0.0268961	5.33999e-128	0.00638941	0.00151719	2.53853e-05	3.58829e-08	0.170664	19	0.00944262
cg08902519	8	SDR16C5	57233846		8	57334081	T	C	0.229633	-0.0032956	0.00106	0.00187686	0.248396	0.0348999	1.1e-12	-0.0132675	0.00465676	0.00438445	5.97064e-08	0.134781	4	0.0157118
cg08906930	11	NDUFC2;NDUFC2;NDUFC2;NDUFC2-KCTD14;NDUFC2-KCTD14;NDUFC2-KCTD14;RNU6-83P	77785965		11	77865936	G	A	0.683506	-0.0036114	0.000962	0.000173997	-1.10408	0.0295669	3.46191e-301	0.00327096	0.000875706	0.000187547	1.156e-07	0.0972682	20	0.0304203
cg08908187	1	PHC2;LOC101929464	33817012		1	33795053	T	C	0.110623	0.0122237	0.00139	1.44291e-18	-0.432915	0.0489491	9.21998e-19	-0.0282358	0.00452789	4.48975e-10	4.48975e-10			0.000118148
cg08908697	1	ASTN1;ASTN1;ASTN1	176894314		1	176885306	T	C	0.543131	-0.0114897	0.000988	2.92654e-31	0.148233	0.0244651	1.37e-09	-0.0775111	0.014425	7.72697e-08	7.72697e-08			0.0203336
cg08911862	12	IL23A	56733052		12	56728000	A	G	0.196885	0.0275022	0.00177	1.9198e-54	0.359935	0.0569109	2.54001e-10	0.0764088	0.0130438	4.68874e-09	4.68874e-09			0.00123385
cg08915879	14	MAX;MAX;MAX;MAX;MAX;MAX;MAX;MAX;MAX;MAX;MAX;MAX;MAX;MAX;MAX;MAX	65569213		14	65576257	T	C	0.211861	-0.0193421	0.00103	1.12728e-78	0.22427	0.0286114	4.55999e-15	-0.0862447	0.0119228	4.7032e-13	4.38942e-18	0.0644108	13	1.15508e-12
cg08920210	10	DNMBP;NCRNA00093	101686811		10	101639877	C	A	0.277157	-0.00884705	0.000997	7.07734e-19	-0.188502	0.0243645	1.02e-14	0.0469335	0.00804825	5.49285e-09	5.49285e-09	0.493892	20	0.00144545
cg08920838	3	.	58175156		3	58405947	G	A	0.204273	-0.00819444	0.00104	3.29301e-15	0.199856	0.0255143	4.76e-15	-0.0410017	0.00738093	2.77472e-08	2.17726e-09	0.124706	8	0.000572947
cg08920867	1	EIF4G3;EIF4G3;EIF4G3	21501736		1	21385795	C	T	0.244409	0.0128724	0.00102	1.63821e-36	-0.142243	0.0222276	1.56e-10	-0.0904958	0.0158555	1.14631e-08	1.14631e-08	0.470851	17	0.00301652
cg08923270	22	.	39279108		22	39257397	A	G	0.650759	0.00857784	0.0011	6.28779e-15	-0.274794	0.0307971	4.54999e-19	-0.0312155	0.0053163	4.3144e-09	8.75769e-11	0.351015	11	2.3046e-05
cg08924284	3	.	13971252		3	13945571	C	G	0.367212	0.00814323	0.000992	2.23222e-16	0.171679	0.0253512	1.27e-11	0.0474329	0.00908005	1.75236e-07	1.75236e-07	0.905199	6	0.0461136
cg08925170	1	ZNF697	120191366		1	120228184	T	C	0.0469249	-0.025686	0.00146	2.77983e-69	0.439401	0.0521921	3.80001e-17	-0.0584569	0.00769758	3.09744e-14	2.7374e-16	0.111357	3	7.2035e-11
cg08925954	19	MYO9B;MYO9B	17219214		19	17215381	A	G	0.0882588	0.0039588	0.00127	0.00182599	-0.481104	0.0287277	5.95007e-63	-0.00822857	0.0026851	0.00218011	4.87888e-09	0.115247	9	0.00128388
cg08927844	6	CNKSR3	154732195		6	154739357	C	A	0.349241	0.00502412	0.000979	2.86848e-07	0.853613	0.0271098	1.2964e-217	0.00588571	0.00116202	4.08276e-07	1.51642e-11	0.148665	10	3.99048e-06
cg08928030	13	.	51215245		13	50786363	C	A	0.46266	0.0202013	0.000957	6.5768e-99	-0.184365	0.0337799	4.81999e-08	-0.109572	0.0207364	1.2635e-07	1.2635e-07			0.0332492
cg08928100	5	.	141477782		5	141496763	C	G	0.061901	-0.0120169	0.00165	3.26551e-13	-0.358946	0.037718	1.79e-21	0.0334783	0.00578845	7.31003e-09	2.16031e-10	0.452034	7	5.68487e-05
cg08933000	1	C1orf86;LOC100128003;C1orf86	2125124		1	2070100	T	C	0.0740815	-0.00231507	0.00159	0.145387	0.556846	0.0395717	5.65994e-45	-0.00415747	0.00287061	0.147537	1.35487e-19	0.669613	10	3.56535e-14
cg08936682	1	CDC7;CDC7;CDC7	91966074		1	91983174	A	G	0.205272	-0.00880809	0.000992	6.73896e-19	0.249786	0.0290666	8.43e-18	-0.0352625	0.00571048	6.61386e-10	6.61386e-10	0.630309	7	0.000174044
cg08944739	18	.	13133864		18	13116432	T	G	0.775559	-0.0136818	0.00101	8.3284e-42	-0.24041	0.0293086	2.35e-16	0.0569103	0.00811081	2.27334e-12	2.27334e-12	0.626202	11	5.98231e-07
cg08945003	19	BCKDHA;BCKDHA	41923555		19	41932612	T	C	0.617412	-0.0280509	0.000971	1.65693e-183	-0.199686	0.0301212	3.36999e-11	0.140475	0.0217404	1.03691e-10	1.03691e-10	0.79433	6	2.72863e-05
cg08946144	8	.	29419809		8	29422987	C	T	0.788938	-0.00638247	0.00111	8.92577e-09	-0.407057	0.0291634	2.82e-44	0.0156795	0.00294921	1.05771e-07	8.256e-09	0.0934196	20	0.00217257
cg08949296	8	JPH1	75233153		8	75249396	A	G	0.244808	0.00719882	0.00113	1.88245e-10	0.239299	0.0304335	3.75e-15	0.030083	0.00607749	7.42514e-07	3.26005e-09	0.271865	10	0.000857886
cg08950691	8	DLC1;DLC1;DLC1	12959529		8	13220951	C	A	0.103035	-0.011673	0.00137	1.58951e-17	0.233871	0.0369422	2.44e-10	-0.0499121	0.00982214	3.74277e-07	3.81925e-14			1.00504e-08
cg08950915	16	C16orf11	610895		16	608264	A	G	0.311302	-0.0136096	0.00156	2.683e-18	-0.201017	0.0259265	8.94998e-15	0.0677037	0.0116823	6.81625e-09	6.81625e-09			0.0017937
cg08951638	5	.	141706213		5	141704370	C	A	0.347244	-0.0113306	0.00104	1.22024e-27	0.300754	0.0211845	9.57988e-46	-0.037674	0.00435886	5.47134e-18	5.5952e-24	0.112829	20	1.47238e-18
cg08952306	7	SH2B2	101962123		7	102076562	A	G	0.532748	-0.00532831	0.00094	1.44125e-08	0.131774	0.0197213	2.36e-11	-0.0404352	0.00935451	1.54244e-05	4.23133e-08			0.0111348
cg08955107	2	KLHL29	23715993		2	23601556	G	A	0.71246	-0.00551053	0.00112	8.64929e-07	0.312733	0.0279857	5.41999e-29	-0.0176206	0.00391309	6.70081e-06	5.07021e-08	0.457491	9	0.0133423
cg08957925	2	.	190539137		2	190536283	G	A	0.58726	-0.00736237	0.00107	5.9551e-12	-0.348922	0.0357076	1.49e-22	0.0211003	0.00375056	1.8453e-08	1.8453e-08	0.36798	13	0.00485593
cg08958755	4	.	17576199		4	17682218	T	C	0.328275	-0.0153641	0.00103	2.57034e-50	0.17233	0.0267353	1.15e-10	-0.0891551	0.0150677	3.27901e-09	3.27901e-09	0.253656	15	0.000862874
cg08959216	7	TBX20;TBX20;TBX20;TBX20	35293309		7	35295491	C	T	0.063099	0.00776747	0.00145	8.46733e-08	-0.237668	0.0395652	1.89e-09	-0.032682	0.0081745	6.38674e-05	3.81011e-08	0.512976	8	0.0100263
cg08959771	1	.	56656917		1	56689205	C	T	0.666134	0.00745705	0.000963	9.66698e-15	-0.178097	0.0227934	5.56e-15	-0.0418707	0.00761272	3.79571e-08	4.11314e-09	0.209674	20	0.00108238
cg08960812	14	REC8;REC8	24647118		14	24636433	T	C	0.388978	0.00879023	0.00102	6.82095e-18	0.210994	0.0312122	1.38e-11	0.041661	0.0078327	1.0442e-07	1.0442e-07	0.543403	4	0.0274781
cg08964365	8	WHSC1L1;WHSC1L1	38226231		8	38176187	G	T	0.215655	-0.0105314	0.0011	1.02848e-21	-0.144869	0.0204414	1.37e-12	0.072696	0.0127622	1.22495e-08	1.22495e-08	0.415996	8	0.00322348
cg08965276	16	SOX8	1030586		16	1009035	G	A	0.549121	0.0150543	0.000979	2.32722e-53	-0.192299	0.0259079	1.15e-13	-0.0782859	0.0117116	2.31788e-11	2.31788e-11	0.477364	8	6.09953e-06
cg08969937	4	ACOX3;ACOX3	8418006		4	8455604	A	G	0.2502	-0.0107313	0.001	7.2568e-27	-0.207448	0.0240325	6.03e-18	0.0517301	0.00769098	1.7431e-11	2.56899e-10	0.0729076	15	6.76031e-05
cg08970445	11	.	125820206		11	125853218	T	C	0.152157	0.0114777	0.00113	3.0761e-24	-0.189388	0.0304433	4.93999e-10	-0.0606042	0.0114238	1.12637e-07	1.12637e-07	0.794562	3	0.0296404
cg08971734	5	MAP3K1	56110438		5	56109154	G	A	0.351438	0.0166438	0.00103	9.80944e-59	0.25468	0.0294398	5.10999e-18	0.0653518	0.00856881	2.40818e-14	2.40818e-14	0.760071	20	6.33715e-09
cg08973233	3	ITGA9	37754647		3	37754694	C	G	0.519569	0.0107907	0.000938	1.26022e-30	0.209503	0.0258378	5.13001e-16	0.0515062	0.00777152	3.41295e-11	3.41295e-11	0.110405	14	8.98121e-06
cg08977842	17	B3GNTL1	81008497		17	81004770	G	A	0.172923	-0.00383412	0.00116	0.00094883	-0.582212	0.034425	3.64001e-64	0.00658544	0.00203009	0.00117902	1.05439e-07	0.195175	20	0.0277463
cg08978352	3	.	167720407		3	167719593	G	A	0.247604	0.0126684	0.00143	8.07202e-19	0.289501	0.043294	2.28e-11	0.0437594	0.00819903	9.44195e-08	2.16468e-11	0.861911	5	5.69637e-06
cg08979494	22	.	28082657		22	28054280	A	G	0.541933	0.00961226	0.000929	4.32305e-25	-0.939282	0.0251637	6.00274e-301	-0.0102336	0.00102635	2.04355e-23	8.14142e-22	0.0683911	20	2.14242e-16
cg08980461	9	DAB2IP	124413513		9	124422261	A	G	0.207069	0.0127619	0.00109	1.15758e-31	-0.417126	0.0303757	6.51001e-43	-0.0305948	0.00343398	5.1287e-19	1.36869e-21	0.460391	7	3.60173e-16
cg08981957	5	ARL10;MIR1271	175793484		5	175770121	A	G	0.69988	-0.00719371	0.00108	2.72262e-11	-0.588688	0.0325544	4.32001e-73	0.0122199	0.00195509	4.09631e-10	4.09631e-10	0.181326	7	0.000107795
cg08983133	17	.	48944364		17	48967375	G	A	0.429912	0.00631812	0.000991	1.82368e-10	-0.261594	0.0281823	1.66001e-20	-0.0241524	0.00459584	1.47808e-07	1.06288e-07	0.478575	8	0.0279699
cg08983966	17	USP36	76798273		17	76793600	A	G	0.336661	-0.0135205	0.000968	2.46258e-44	0.113607	0.018828	1.6e-09	-0.119011	0.0214854	3.03901e-08	3.03901e-08	0.697998	5	0.00799718
cg08988459	14	.	106071782		14	105989599	T	C	0.150359	0.0118048	0.00121	1.73822e-22	-0.231404	0.0346848	2.53e-11	-0.0510138	0.00926333	3.64852e-08	3.64852e-08	0.986733	4	0.00960112
cg08991401	17	NEURL4;NEURL4	7233853		17	7233011	A	C	0.694489	0.00875221	0.00102	9.43811e-18	-0.233085	0.0281226	1.15e-16	-0.0375494	0.00629884	2.50202e-09	1.85669e-11	0.176314	5	4.8859e-06
cg08992565	2	ACVR2A;ACVR2A;ACVR2A	148603859		2	148716710	G	T	0.111022	-0.00403172	0.00121	0.000862243	-0.361778	0.0261027	1.11001e-43	0.0111442	0.00343989	0.00119658	1.36119e-07	0.153155	20	0.0358197
cg08992581	2	HOXD10	176983949		2	176969206	G	A	0.370607	0.00864489	0.00105	1.82234e-16	-0.19238	0.026731	6.16e-13	-0.0449365	0.00829308	6.00824e-08	6.00824e-08	0.643781	6	0.0158107
cg08999017	5	.	14960498		5	14985797	T	C	0.771765	0.0119113	0.00123	3.52699e-22	0.254502	0.0405241	3.38e-10	0.0468024	0.00888225	1.37015e-07	1.37015e-07			0.0360557
cg08999764	17	KCNJ12	21318603		17	21284223	G	A	0.291933	-0.0223347	0.000989	6.35121e-113	0.180113	0.0230735	5.89998e-15	-0.124004	0.0168078	1.60984e-13	1.60984e-13			4.23632e-08
cg09001989	12	.	28052085		12	28060801	C	T	0.436901	0.00298092	0.000938	0.00148319	-0.253301	0.0373181	1.14e-11	-0.0117683	0.00408889	0.00400059	7.63428e-08	0.333731	3	0.0200897
cg09006487	3	RYBP	72424982		3	72354511	T	C	0.723043	-0.00275419	0.00104	0.00809074	-0.149063	0.0235121	2.29999e-10	0.0184767	0.00756115	0.0145401	1.26374e-08			0.00332554
cg09006667	21	DSCR4	39457654		21	39637429	A	G	0.452875	0.0121301	0.00103	5.14103e-32	-0.219412	0.0320761	7.89998e-12	-0.0552846	0.00934654	3.31922e-09	3.31922e-09	0.428608	3	0.000873456
cg09006818	3	SLC35G2;SLC35G2;SLC35G2	136536864		3	136279390	C	T	0.108227	-0.0289772	0.00125	6.9561e-119	0.412414	0.0321004	8.86987e-38	-0.0702624	0.00625264	2.67615e-29	9.97338e-28	0.0710306	20	2.6245e-22
cg09008099	12	.	111372149		12	111402363	C	T	0.651957	0.00376361	0.000993	0.000150562	-0.406526	0.0312987	1.41999e-38	-0.00925798	0.00254452	0.000274337	2.7338e-09	0.121507	15	0.000719401
cg09012940	10	LOC100128292	79689189		10	79629953	G	A	0.726038	-0.00610321	0.00102	2.1834e-09	-0.207958	0.0273182	2.69e-14	0.0293483	0.00623866	2.54786e-06	1.64536e-12	0.0531554	14	4.32978e-07
cg09016806	6	TRIM10;TRIM10	30120365		6	29632318	T	C	0.189696	0.00633085	0.00117	6.26798e-08	0.231873	0.0318276	3.21e-13	0.0273031	0.00628538	1.39974e-05	1.95508e-10			5.14482e-05
cg09018824	4	LIMCH1;LIMCH1;LIMCH1	41361919		4	41346808	G	A	0.172125	0.00547125	0.00117	2.92123e-06	0.302492	0.0262309	9.11005e-31	0.0180873	0.00417378	1.46731e-05	2.98079e-08	0.718921	11	0.00784398
cg09024008	12	LRP1	57526010		12	57444567	T	C	0.0189696	0.0201684	0.00218	2.2124e-20	0.49783	0.064071	7.85e-15	0.0405126	0.00680892	2.68254e-09	2.06304e-10	0.462416	3	5.42892e-05
cg09027889	15	IQGAP1	91039456		15	91037300	A	G	0.685503	0.0107899	0.00097	9.6297e-29	-0.418003	0.0178456	2.47007e-121	-0.025813	0.00256894	9.3637e-24	5.65345e-20	0.249364	20	1.48771e-14
cg09028215	2	ETAA1	67624308		2	67611823	T	C	0.67492	0.00623612	0.000968	1.17697e-10	-0.365694	0.024222	1.68002e-51	-0.0170528	0.00287794	3.11593e-09	5.36275e-09	0.227092	20	0.00141121
cg09028736	6	ADGRG6;ADGRG6;ADGRG6;ADGRG6	142758991		6	142765405	G	C	0.113419	-0.0408955	0.00162	1.3136e-140	-0.532037	0.0452487	6.41993e-32	0.0768659	0.00721164	1.58985e-26	1.58985e-26	0.0613718	6	4.18371e-21
cg09030592	12	ST8SIA1;ST8SIA1	22441476		12	22465775	T	C	0.428315	-0.00562093	0.000992	1.45948e-08	-0.18343	0.0244762	6.66999e-14	0.0306435	0.00677987	6.19063e-06	3.26404e-11	0.06859	10	8.58935e-06
cg09038676	11	GSTP1	67351608		11	67324933	A	G	0.364816	-0.00903267	0.000963	6.61484e-21	0.219828	0.0282425	7.05002e-15	-0.0410897	0.00685993	2.10077e-09	2.10077e-09	0.0537932	20	0.00055282
cg09045465	8	DGAT1;MIR6848	145541045		8	145509617	A	G	0.59365	-0.0079749	0.000949	4.33449e-17	0.240369	0.0243253	5.00997e-23	-0.0331777	0.00518274	1.53773e-10	2.62627e-10			6.91105e-05
cg09046979	16	SBK1	28333134		16	28333411	A	G	0.113219	0.0103108	0.00112	3.38279e-20	-0.44676	0.0262028	3.49003e-65	-0.0230791	0.00284903	5.46592e-16	4.50186e-18	0.14485	18	1.18467e-12
cg09047680	8	.	130832998		8	130829037	G	C	0.419129	-0.00767261	0.00096	1.32442e-15	-0.338577	0.0305312	1.41e-28	0.0226613	0.00349504	8.94072e-11	8.85316e-16			2.32972e-10
cg09049982	20	ITCH	32950073		20	33113224	G	A	0.411142	0.0237199	0.000973	2.91945e-131	-0.159342	0.0203773	5.29999e-15	-0.148862	0.0199924	9.62804e-14	9.62804e-14	0.128261	19	2.53363e-08
cg09052401	22	C22orf15;C22orf15	24105444		22	24158315	A	C	0.772564	0.00441455	0.00116	0.000141434	0.227706	0.0282614	7.80999e-16	0.0193871	0.00563396	0.000579344	8.51155e-11	0.722352	5	2.23982e-05
cg09054432	19	BCKDHA;BCKDHA;EXOSC5	41903381		19	41918054	A	G	0.136781	-0.0101946	0.0011	1.89992e-20	-0.216834	0.0319861	1.21e-11	0.0470157	0.0085928	4.4619e-08	4.4619e-08			0.0117415
cg09057218	2	FEZ2;FEZ2	36786553		2	36757349	T	G	0.281749	0.0158079	0.001	2.74464e-56	-0.199549	0.0254043	3.99999e-15	-0.0792181	0.0112616	2.00169e-12	4.88944e-16	0.167014	20	1.28666e-10
cg09059223	1	.	8173932		1	8042826	T	G	0.329073	0.0122988	0.00117	7.62288e-26	0.328583	0.0314649	1.57999e-25	0.0374298	0.0050523	1.2777e-13	1.90129e-19	0.226745	9	5.00326e-14
cg09059589	12	HTR7P;HEBP1;HEBP1	13153216		12	13176310	A	C	0.374401	0.0120244	0.000958	3.89727e-36	0.215454	0.0248862	4.82e-18	0.0558096	0.0078311	1.02831e-12	1.02831e-12	0.535133	14	2.70602e-07
cg09061684	2	.	8724011		2	8718430	C	A	0.313299	0.00751025	0.00102	1.79836e-13	0.209621	0.0248241	3.06e-17	0.0358278	0.00645593	2.86346e-08	2.86346e-08	0.271273	3	0.00753522
cg09067458	12	.	94035368		12	94096173	T	A	0.583666	-0.030374	0.000943	1.27987e-227	0.206285	0.0259401	1.83e-15	-0.147243	0.0190716	1.15846e-14	1.15846e-14	0.227596	14	3.04849e-09
cg09067559	2	MLPH;MLPH	238447184		2	238448712	G	A	0.499401	-0.0086151	0.00105	2.30865e-16	0.229405	0.024596	1.09e-20	-0.0375541	0.00609603	7.2551e-10	4.14431e-11	0.128461	9	1.09058e-05
cg09067715	16	WDR90	702600		16	715060	C	T	0.698482	0.018638	0.00106	3.32398e-69	-0.156079	0.0217583	7.32e-13	-0.119414	0.017979	3.09761e-11	3.09761e-11	0.409075	8	8.15139e-06
cg09068653	8	LYN;LYN	56875088		8	56867945	T	C	0.410743	-0.0125687	0.000955	1.47238e-39	0.306323	0.035654	8.58001e-18	-0.0410309	0.00570325	6.27853e-13	6.27853e-13	0.239987	4	1.6522e-07
cg09074238	8	.	11337361		8	11350899	C	T	0.292931	0.00684786	0.00104	4.56478e-11	-0.249935	0.0296403	3.39e-17	-0.0273986	0.00527941	2.10636e-07	1.13627e-07	0.115396	20	0.029901
cg09074938	8	.	144757347		8	144732450	A	G	0.308506	-0.0046942	0.00109	1.65779e-05	0.293639	0.025937	1.03e-29	-0.0159863	0.00397154	5.69248e-05	1.6114e-07	0.0691442	7	0.0424042
cg09077126	10	NPFFR1	72015695		10	72015573	G	T	0.139177	0.0175875	0.0018	1.50211e-22	0.374112	0.0471347	2.07e-15	0.0470113	0.00763095	7.24655e-10	2.80771e-08			0.00738851
cg09078693	3	RFT1	53127342		3	53108776	A	G	0.44389	-0.02458	0.000975	3.09191e-140	0.144653	0.0263715	4.12999e-08	-0.169924	0.0317034	8.33137e-08	8.33137e-08			0.0219241
cg09078948	20	PHF20	34463736		20	34383634	G	A	0.172724	0.0470035	0.0014	4.02994e-247	0.149628	0.0260464	9.21e-09	0.314136	0.0554777	1.49288e-08	1.49288e-08	0.949039	3	0.00392852
cg09083160	12	B4GALNT3	648776		12	628669	A	G	0.496406	-0.00466638	0.00125	0.000189134	-0.197952	0.0239231	1.29e-16	0.0235733	0.00692757	0.000666938	4.7898e-12			1.26044e-06
cg09084123	9	ROR2	94580339		9	94649104	A	G	0.330671	0.00735759	0.00109	1.47761e-11	-0.341386	0.0330518	5.22004e-25	-0.0215521	0.00381422	1.6002e-08	2.11582e-10	0.0724823	16	5.56779e-05
cg09085085	20	GDF5	34022108		20	34022387	C	A	0.383986	0.0629028	0.00101	0	-0.17465	0.0295441	3.39001e-09	-0.360165	0.0612	3.9793e-09	3.9793e-09			0.00104716
cg09087961	7	IGF2BP3	23503778		7	23495961	A	G	0.333067	-0.0287587	0.00101	2.46188e-178	-0.251973	0.0364079	4.48999e-12	0.114134	0.0169715	1.75552e-11	1.75552e-11	0.655041	7	4.61966e-06
cg09088396	6	ZNF311	28966423		6	29257967	A	G	0.454872	0.0150204	0.00102	4.39693e-49	-0.166957	0.0284999	4.68e-09	-0.0899657	0.0165279	5.23126e-08	5.23126e-08			0.0137661
cg09090899	16	TMEM219;TMEM219	29974391		16	30003076	A	G	0.350839	0.0179187	0.000964	4.02913e-77	0.216773	0.0194502	7.56999e-29	0.0826611	0.00864788	1.19427e-21	1.02248e-22	0.244492	12	2.69067e-17
cg09091185	16	LMF1	936993		16	934180	C	T	0.183107	0.000793555	0.0014	0.570833	1.06586	0.0353301	6.10033e-200	0.000744518	0.00131372	0.570901	2.21258e-33			5.82243e-28
cg09100244	14	.	106115655		14	105989599	T	C	0.150359	0.0118048	0.00121	1.73822e-22	-0.532499	0.0363286	1.19999e-48	-0.0221687	0.00272961	4.60203e-16	4.60203e-16	0.292284	8	1.21103e-10
cg09103291	15	RHCG	90035514		15	90100134	C	G	0.308706	0.00835335	0.001	6.63537e-17	0.133212	0.019078	2.9e-12	0.0627072	0.0117049	8.44509e-08	2.37463e-11	0.766775	3	6.24887e-06
cg09107372	2	RNF25	219534992		2	219544388	G	A	0.160144	-0.0223412	0.00189	3.04983e-32	0.46104	0.0531843	4.37002e-18	-0.0484583	0.00693207	2.74006e-12	2.74006e-12	0.951297	3	7.21051e-07
cg09108404	16	NAT15;NAT15;NAT15	3532954		16	3503738	T	C	0.0796725	-0.00739952	0.0013	1.25605e-08	-0.313414	0.0299015	1.05e-25	0.0236094	0.00472	5.67417e-07	1.77697e-09	0.194857	4	0.000467612
cg09108969	15	.	102094562		15	102162653	A	G	0.292732	-0.00402771	0.00096	2.72233e-05	-0.279017	0.0250356	7.58996e-29	0.0144354	0.00367638	8.61852e-05	2.16895e-12	0.0927757	20	5.7076e-07
cg09109562	20	LOC101929413	10891271		20	10907703	A	G	0.225639	0.0112237	0.00112	1.23049e-23	0.249291	0.0347258	7.03e-13	0.0450225	0.00771473	5.34963e-09	5.28349e-13	0.239287	12	1.39036e-07
cg09111831	12	IQSEC3;IQSEC3	261982		12	257695	G	T	0.283347	0.00581913	0.000967	1.76897e-09	-0.264008	0.0186331	1.43001e-45	-0.0220415	0.00397943	3.04459e-08	4.62863e-10	0.0941356	10	0.000121803
cg09114833	11	NEU3	74699470		11	74736534	T	C	0.305312	0.0103148	0.00104	3.47385e-23	-0.171469	0.0268421	1.68e-10	-0.0601555	0.0112011	7.85164e-08	7.85164e-08	0.301242	6	0.0206617
cg09115571	11	.	8306399		11	8270351	A	G	0.0688898	0.000272831	0.00176	0.876807	-0.591611	0.0449015	1.20999e-39	-0.000461166	0.00297513	0.876816	1.67836e-15	0.941609	3	4.41661e-10
cg09118152	12	.	111394607		12	111398098	C	T	0.528954	0.00408545	0.000974	2.73465e-05	0.698997	0.0274023	1.57997e-143	0.00584473	0.00141214	3.48937e-05	1.76043e-10	0.18773	19	4.63259e-05
cg09118749	1	RAP1GAP;RAP1GAP;RAP1GAP	21952566		1	21959015	T	G	0.82488	0.00408165	0.00127	0.00130946	-0.341044	0.0357153	1.31e-21	-0.0119681	0.00392912	0.00231908	1.85556e-08			0.00488293
cg09119494	1	E2F2	23851471		1	23836364	G	A	0.348842	0.0069301	0.000946	2.37678e-13	-0.147148	0.0194345	3.69001e-14	-0.0470961	0.00894548	1.40347e-07	1.40347e-07	0.111964	4	0.0369326
cg09121516	16	TFAP4	4313398		16	4343620	G	T	0.171526	0.0120651	0.00114	3.55728e-26	0.184092	0.023965	1.57e-14	0.0655384	0.0105422	5.07571e-10	1.32723e-15	0.524208	9	3.49261e-10
cg09123625	16	TSC2;NTHL1;TSC2;TSC2	2097210		16	2097158	A	G	0.255591	-0.0193741	0.0012	1.22982e-58	-0.216131	0.0215277	1.02e-23	0.0896405	0.0105141	1.51868e-17	1.51868e-17			3.99642e-12
cg09125316	7	COX19	1015418		7	1024581	C	T	0.59984	0.0038838	0.000968	6.0158e-05	0.271839	0.0231727	8.84003e-32	0.0142871	0.00376344	0.000146875	1.66894e-08	0.0830148	20	0.00439184
cg09126273	12	PTPRO;PTPRO	15475767		12	15461785	G	A	0.204673	-0.00690934	0.00107	1.06568e-10	-0.33968	0.0267453	5.87002e-37	0.0203407	0.00353379	8.6093e-09	8.6093e-09	0.965905	14	0.00226554
cg09126559	7	CAMK2B;CAMK2B;CAMK2B;CAMK2B;CAMK2B;CAMK2B;CAMK2B;CAMK2B	44261162		7	44229232	C	T	0.0459265	0.0012234	0.00188	0.515211	-0.41109	0.0385973	1.73001e-26	-0.00297599	0.00458174	0.515994	5.84276e-08			0.0153753
cg09127314	1	.	152161683		1	152177539	A	G	0.346246	0.00304695	0.000978	0.00183639	0.391693	0.0278279	5.36999e-45	0.00777892	0.00255728	0.00235115	6.62124e-08	0.123338	20	0.0174239
cg09132619	6	ATXN1;ATXN1	16576166		6	16731200	G	A	0.122005	-0.0103308	0.00163	2.32897e-10	0.598286	0.041959	3.95007e-46	-0.0172673	0.00298146	6.97355e-09	7.91649e-08	0.163014	8	0.0208323
cg09133032	11	DRD4	640094		11	619671	T	C	0.207468	-0.00727247	0.00115	2.55064e-10	-0.760998	0.0273178	8.80587e-171	0.00955649	0.00154962	6.9607e-10	3.47789e-13	0.0764602	20	9.15212e-08
cg09135144	20	DNMT3B;DNMT3B;DNMT3B;DNMT3B;DNMT3B;DNMT3B	31366409		20	31396152	T	C	0.0828674	-0.00182214	0.00192	0.342605	-0.76066	0.0471335	1.37001e-58	0.00239547	0.00252848	0.343438	3.95867e-17	0.568941	4	1.04173e-11
cg09140274	1	.	221070193		1	221228243	G	T	0.617812	-0.0141972	0.000966	6.74844e-49	0.148613	0.0210437	1.64e-12	-0.0955313	0.015008	1.94825e-10	1.66075e-09	0.118506	11	0.000437028
cg09140929	4	TBC1D14;TBC1D14;TBC1D14;TBC1D14	7026341		4	6969727	C	G	0.495008	0.0105762	0.000949	7.61083e-29	0.29382	0.0291145	6.00001e-24	0.0359955	0.00481185	7.39886e-14	7.39886e-14	0.506305	14	1.94702e-08
cg09141610	17	ZZEF1	3991735		17	4008820	A	G	0.186502	0.00957682	0.00124	1.13408e-14	0.256931	0.0332555	1.11e-14	0.0372739	0.00682407	4.70474e-08	8.05435e-09	0.605403	11	0.00211951
cg09141835	16	CBFA2T3;CBFA2T3	88988174		16	88989510	T	C	0.287939	-0.00809306	0.00107	3.92042e-14	-0.322133	0.0203766	2.69997e-56	0.0251233	0.0036822	8.92105e-12	4.09673e-11	0.195572	15	1.07806e-05
cg09148608	16	.	31464034		16	31483622	T	C	0.304313	0.00592526	0.000976	1.27145e-09	0.179751	0.0197132	7.63005e-20	0.0329637	0.00652311	4.34082e-07	7.86966e-08	0.226021	11	0.0207091
cg09150807	12	GPR133	131568764		12	131498946	T	C	0.692492	0.00316144	0.00103	0.00214518	0.413955	0.0285115	9.19994e-48	0.00763716	0.00254319	0.00267343	1.61436e-07	0.122557	8	0.042482
cg09154213	1	TMEM57	25756855		1	25753638	T	C	0.5	0.0103272	0.000953	2.31105e-27	0.313859	0.0213589	6.99005e-49	0.0329039	0.00377276	2.74651e-18	1.12674e-21	0.519523	7	2.96502e-16
cg09157127	2	GKN1	69201416		2	68884666	G	A	0.667133	0.00490866	0.000948	2.24384e-07	-0.186506	0.0212544	1.71e-18	-0.026319	0.0059019	8.21815e-06	4.4624e-10	0.0532299	8	0.000117429
cg09163035	17	LASP1	37054726		17	37057235	G	A	0.335264	0.00226326	0.000981	0.0210495	0.314403	0.0217208	1.75002e-47	0.0071986	0.00315958	0.0227065	2.44499e-11	0.174611	7	6.43401e-06
cg09165004	5	.	55117749		5	54954478	C	T	0.155351	0.0294232	0.00124	1.83702e-124	-0.191866	0.0332216	7.68001e-09	-0.153353	0.0273283	2.00566e-08	2.00566e-08			0.00527791
cg09165919	19	MLLT1	6234625		19	6262355	T	C	0.294329	0.00902499	0.00112	7.75358e-16	0.185311	0.024578	4.70999e-14	0.0487019	0.00884603	3.68109e-08	3.68109e-08	0.0750857	9	0.00968682
cg09166572	9	.	123138716		9	123299733	A	C	0.0527157	0.0102006	0.00169	1.5812e-09	-0.405372	0.0514954	3.49e-15	-0.0251636	0.00525346	1.66862e-06	6.46508e-08			0.0170129
cg09167705	1	KIAA1522	33235619		1	33326681	T	G	0.309505	0.00551863	0.000987	2.25354e-08	0.346272	0.0324876	1.59001e-26	0.0159373	0.00321875	7.36857e-07	3.96303e-08	0.17387	11	0.0104288
cg09168066	17	TP53;TP53;TP53;TP53;TP53;TP53;TP53;TP53;TP53;TP53;TP53;TP53;TP53;TP53;TP53;TP53;TP53;TP53;TP53;TP53;TP53;TP53;TP53;TP53;TP53;TP53;TP53;TP53;TP53;TP53;TP53;TP53	7579705		17	7578115	C	T	0.833666	0.0165527	0.00143	5.49692e-31	0.702788	0.0399011	1.95003e-69	0.0235529	0.00243483	3.91449e-22	9.00557e-21			2.36983e-15
cg09168692	1	PER3	7887560		1	7980861	T	C	0.00858626	-0.00276252	0.00406	0.496236	-1.24021	0.103216	2.94e-33	0.00222746	0.00327888	0.496925	2.0048e-15			5.27566e-10
cg09173561	6	.	45618577		6	45616443	C	T	0.213259	0.0130961	0.00137	1.18674e-21	-0.289835	0.0425821	1e-11	-0.0451847	0.00814936	2.94678e-08	2.94678e-08	0.79299	5	0.00775448
cg09176441	2	LIMS1;LIMS1;LIMS1;LIMS1;LIMS1	109253700		2	109156275	A	G	0.44988	0.0104191	0.00101	5.96939e-25	-0.22034	0.0196508	3.52998e-29	-0.0472865	0.00622866	3.15605e-14	3.15605e-14	0.115139	9	8.30517e-09
cg09178311	1	TIE1;TIE1;TIE1;TIE1	43782872		1	43779564	C	T	0.803115	-0.00936422	0.00102	4.28665e-20	0.228672	0.0307318	1e-13	-0.0409504	0.00708407	7.44186e-09	7.44186e-09	0.463002	15	0.00195833
cg09181500	1	.	229572706		1	229575709	A	C	0.271166	-0.000326781	0.00122	0.788812	-0.814618	0.0262992	1.17102e-210	0.000401146	0.00149769	0.78882	1.50237e-07	0.104703	20	0.0395351
cg09184263	19	NFIC;NFIC;NFIC;NFIC;NFIC	3412761		19	3409056	G	A	0.484625	0.0197661	0.00107	3.40677e-76	-0.228953	0.0306114	7.47e-14	-0.0863326	0.012453	4.12995e-12	4.12995e-12	0.343375	5	1.0868e-06
cg09185990	12	ABCC9;ABCC9;ABCC9	22090231		12	21815979	C	G	0.229034	0.00661836	0.00109	1.26414e-09	-0.623652	0.0428664	5.95005e-48	-0.0106123	0.00189388	2.1011e-08	2.56999e-09	0.0930602	20	0.000676294
cg09187338	7	.	130588508		7	130813097	A	C	0.268171	-0.000425312	0.000999	0.670299	-0.195078	0.0249851	5.82e-15	0.00218022	0.00512864	0.670759	5.40706e-09			0.00142287
cg09188763	11	LMO1	8285614		11	8271402	A	G	0.117812	0.00721338	0.00159	5.71367e-06	0.552172	0.0427615	3.81e-38	0.0130636	0.00305209	1.86696e-05	7.33451e-18			1.93008e-12
cg09190210	2	MGAT5	135168437		2	135208077	G	A	0.770168	-0.00464438	0.001	3.41099e-06	0.287047	0.0248451	7.09004e-31	-0.0161799	0.00375469	1.6382e-05	8.75916e-09	0.137116	20	0.00230498
cg09196959	6	TRIM40	30104440		6	29608694	C	T	0.142572	-0.0251068	0.00163	1.56382e-53	-0.310588	0.0460405	1.52e-11	0.0808363	0.0130818	6.43793e-10	2.59426e-11			6.82682e-06
cg09201238	17	.	79486912		17	79493967	T	C	0.108227	0.00125445	0.00176	0.475997	-0.519775	0.0430452	1.43001e-33	-0.00241345	0.00339197	0.476764	3.19488e-11	0.196967	3	8.40736e-06
cg09201719	10	CYP17A1	104596890		10	104596396	T	C	0.40655	0.0132655	0.000978	6.55504e-42	0.159154	0.0269784	3.65e-09	0.0833501	0.0154072	6.3094e-08	6.3094e-08			0.0166033
cg09205190	17	LOC728392;NLRP1	5405260		17	5669796	C	G	0.534944	-0.00540671	0.00096	1.78142e-08	-0.332977	0.0229949	1.61e-47	0.0162375	0.00309347	1.52964e-07	9.26594e-08	0.126827	12	0.0243834
cg09206268	20	MATN4;MATN4;MATN4;RBPJL;RBPJL;RBPJL	43937281		20	43975693	T	G	0.636382	0.00508097	0.000978	2.04427e-07	0.255795	0.0212909	2.98999e-33	0.0198634	0.00416553	1.8558e-06	2.36727e-17	0.0940698	11	6.22949e-12
cg09207230	15	THBS1	39880798		15	39880822	G	A	0.274561	-0.0055664	0.00127	1.1706e-05	0.642543	0.0400315	5.62996e-58	-0.00866308	0.00204889	2.35582e-05	1.76401e-08	0.0921345	20	0.00464202
cg09207960	4	OTUD4	146098358		4	145825151	G	A	0.674521	-0.0376353	0.000956	0	-0.137763	0.0230805	2.39e-09	0.273189	0.0462925	3.6052e-09	3.6052e-09			0.000948713
cg09208155	3	.	29068765		3	29205102	A	G	0.278155	-0.00508716	0.00106	1.59295e-06	-0.236227	0.031665	8.64001e-14	0.021535	0.00533553	5.43332e-05	8.00494e-10			0.000210651
cg09208213	5	TH2LCRR;TH2LCRR	131991700		5	131895849	T	C	0.145168	-0.00973158	0.0012	5.07658e-16	0.292966	0.0367739	1.63e-15	-0.0332174	0.00584488	1.32225e-08	1.88623e-08	0.374319	13	0.00496363
cg09211725	6	ZKSCAN3;ZKSCAN3;ZKSCAN3	28326390		6	28366151	G	A	0.0231629	0.0125434	0.00181	4.20676e-12	-0.615071	0.0752235	2.92e-16	-0.0203934	0.00385752	1.24562e-07	1.24562e-07	0.0723271	8	0.0327787
cg09214099	7	.	72791740		7	72722981	A	G	0.82488	0.0128814	0.00131	8.10597e-23	0.284338	0.0339063	5.03e-17	0.0453031	0.00710003	1.76285e-10	1.76285e-10	0.565316	5	4.63895e-05
cg09218146	11	RHOD	66836645		11	66842469	A	G	0.205272	0.0135715	0.00154	1.22208e-18	-0.415275	0.0604842	6.60999e-12	-0.0326808	0.00603397	6.0904e-08	6.0904e-08			0.016027
cg09218557	17	ARSG;ARSG	66314801		17	66314827	T	C	0.426917	-0.00860846	0.00104	1.2593e-16	-0.309593	0.0330503	7.44e-21	0.0278057	0.00448284	5.54991e-10	5.54991e-10			0.000146046
cg09218727	10	.	106110312		10	106091095	A	G	0.378994	0.00632764	0.00102	5.51969e-10	0.28682	0.0272934	7.87002e-26	0.0220614	0.00412965	9.18305e-08	1.41625e-09	0.501201	13	0.000372688
cg09219887	14	.	65582785		14	65596490	G	A	0.357827	-0.0201427	0.00098	7.12041e-94	0.235969	0.0279249	2.90999e-17	-0.0853616	0.0109222	5.47851e-15	5.47851e-15	0.404438	15	1.44168e-09
cg09221159	10	.	90031426		10	89802409	G	A	0.910942	0.00742955	0.00118	3.04974e-10	0.184356	0.0220604	6.43999e-17	0.0403	0.00801397	4.93768e-07	1.04279e-09	0.118973	6	0.00027441
cg09221485	13	.	115076344		13	114995495	G	T	0.21226	-0.0183197	0.0014	3.98529e-39	-0.268082	0.0356194	5.22001e-14	0.0683362	0.0104744	6.83958e-11	1.84277e-13	0.0581879	13	4.84927e-08
cg09221924	2	ADCY3	25142185		2	25138040	C	A	0.554712	-0.0309543	0.000962	3.69978e-227	-0.209077	0.0290857	6.55999e-13	0.148052	0.0211039	2.29326e-12	1.04252e-19	0.1027	17	2.7434e-14
cg09222884	3	IP6K1;IP6K1	49764367		3	49634594	C	T	0.0223642	-0.0127248	0.00212	1.94585e-09	-0.435693	0.0495772	1.52e-18	0.0292059	0.00589241	7.17657e-07	1.42968e-13	0.0657467	3	3.76223e-08
cg09230732	5	DHX29;SKIV2L2	54603874		5	55028160	C	T	0.987819	-0.0208786	0.00269	8.38901e-15	-1.00456	0.120723	8.70998e-17	0.0207839	0.00366185	1.38054e-08	1.38054e-08			0.00363292
cg09231418	19	ZBTB32	36202390		19	36240960	C	A	0.709864	0.00829682	0.000969	1.10686e-17	0.189232	0.0262346	5.46998e-13	0.0438447	0.00794794	3.4584e-08	3.4584e-08	0.170072	6	0.00910082
cg09234164	1	.	16689696		1	16729700	A	G	0.463259	-0.0063679	0.000956	2.72002e-11	-0.193981	0.0263378	1.76999e-13	0.0328274	0.00664489	7.80206e-07	1.22433e-08	0.27204	9	0.00322183
cg09234582	6	HLA-DPB1	33048286		6	33127757	T	C	0.165335	-0.0156802	0.00146	6.61424e-27	0.283162	0.0436277	8.56001e-11	-0.0553754	0.00996884	2.77855e-08	2.77855e-08			0.00731178
cg09236126	17	.	1366221		17	1324417	C	T	0.0720847	-0.0149586	0.00168	5.39042e-19	-0.27367	0.0340995	1.01e-15	0.0546593	0.0091689	2.50118e-09	2.48114e-11	0.765936	3	6.52916e-06
cg09238000	8	SLC45A4;SLC45A4	142238452		8	142217395	T	C	0.128195	-0.00682396	0.00124	3.72973e-08	0.249841	0.0248134	7.59e-24	-0.0273132	0.0056561	1.37231e-06	4.78436e-10	0.450117	11	0.000125901
cg09240747	17	.	79465866		17	79491787	G	A	0.185503	0.00800559	0.00107	7.32781e-14	0.239434	0.028713	7.49999e-17	0.0334355	0.00600397	2.56358e-08	1.87158e-08	0.477169	4	0.00492508
cg09241249	6	CASC15	22107021		6	22107290	A	G	0.700479	0.00857676	0.00103	8.29507e-17	0.245303	0.0346878	1.53e-12	0.0349639	0.00648657	7.03762e-08	3.54428e-09	0.0845324	12	0.00093268
cg09241279	16	LOC606724	29460557		16	29944832	A	G	0.38099	0.0132195	0.000982	2.62399e-41	0.180034	0.0298663	1.66e-09	0.0734278	0.0133466	3.7633e-08	3.7633e-08			0.00990316
cg09241929	20	GNAS;GNAS;GNAS;GNAS;GNAS;GNAS;GNAS;GNAS	57465560		20	57459167	G	A	0.647963	-0.0117231	0.000995	4.83267e-32	-0.178699	0.0257789	4.15e-12	0.0656025	0.0109802	2.30653e-09	2.30653e-09			0.000606966
cg09243921	16	MBTPS1	84091361		16	84120656	C	A	0.483826	-0.00572039	0.000968	3.43161e-09	-0.209326	0.0282977	1.39e-13	0.0273277	0.00591883	3.89187e-06	1.35704e-07	0.299821	15	0.0357106
cg09244096	15	VPS13C;VPS13C	62149079		15	62364932	T	C	0.413938	-0.0193758	0.000941	3.32885e-94	0.150901	0.0226124	2.5e-11	-0.128401	0.0202261	2.17732e-10	1.67433e-13	0.456988	11	4.40602e-08
cg09246800	18	LAMA3;LAMA3;LAMA3;LAMA3	21474776		18	21275171	C	T	0.515375	-0.00622543	0.000998	4.43467e-10	0.515236	0.0266824	4.42998e-83	-0.0120827	0.00203554	2.92292e-09	6.45371e-12	0.0569177	20	1.6983e-06
cg09249404	3	.	185001026		3	184945849	T	C	0.692093	0.00954083	0.00128	9.07077e-14	-0.33973	0.0412852	1.89e-16	-0.0280836	0.00508359	3.30684e-08	3.30684e-08	0.299433	3	0.008702
cg09250933	2	PAX8;PAX8;PAX8;PAX8;PAX8;LOC440839	114035619		2	114034627	A	G	0.485623	-0.00710025	0.00095	7.78243e-14	-0.197222	0.0242321	3.99e-16	0.0360013	0.00653979	3.6925e-08	3.6925e-08	0.0851572	13	0.00971685
cg09253736	8	.	124184214		8	124191933	A	G	0.0876597	-0.00840931	0.00168	5.57052e-07	-0.518302	0.0524738	5.21998e-23	0.0162247	0.00363381	8.00927e-06	1.22844e-08	0.160515	8	0.00323265
cg09255910	1	HLX	221055790		1	221057646	T	C	0.298722	0.00950805	0.00101	4.78012e-21	0.123193	0.0190126	9.19999e-11	0.0771801	0.0144601	9.42704e-08	6.92602e-10			0.000182259
cg09258723	7	.	25400039		7	25884102	T	G	0.403754	0.0235701	0.00116	8.72453e-92	0.234281	0.0310228	4.29e-14	0.100606	0.0142123	1.45427e-12	1.45427e-12	0.818326	10	3.82693e-07
cg09259466	11	SYT12;SYT12	66795609		11	66804095	A	G	0.0533147	0.0132239	0.00168	3.50781e-15	0.33686	0.0258261	6.93003e-39	0.0392564	0.005825	1.59165e-11	1.59165e-11			4.18843e-06
cg09259759	1	EPHB2;EPHB2;EPHB2;EPHB2	23126213		1	23117460	T	C	0.188698	-0.0107451	0.00145	1.25906e-13	-0.371631	0.0336774	2.58999e-28	0.0289134	0.00469985	7.65236e-10	7.65236e-10	0.632082	9	0.000201373
cg09260654	1	HIVEP3;HIVEP3	41999924		1	41988634	A	C	0.201478	0.00932109	0.00102	6.34279e-20	-0.258538	0.0248711	2.60999e-25	-0.0360531	0.005253	6.72736e-12	2.28162e-14	0.272945	18	6.00411e-09
cg09262974	15	.	38478762		15	38515918	G	T	0.563099	-0.0117491	0.000971	1.05611e-33	-0.161917	0.0280391	7.71e-09	0.0725625	0.0139233	1.87227e-07	1.87227e-07			0.049269
cg09264619	17	.	80180166		17	80071450	A	G	0.101038	-0.00236496	0.00121	0.0506407	0.281857	0.0297156	2.41998e-21	-0.00839064	0.00438315	0.0555826	9.17719e-12	0.940591	5	2.41499e-06
cg09276531	19	TBCB	36611273		19	36618526	T	C	0.36881	0.00131108	0.001	0.189831	-0.639875	0.021824	5.80318e-189	-0.00204896	0.00156437	0.190273	4.57807e-09	0.289718	16	0.00120472
cg09276883	1	HHAT;HHAT;HHAT;HHAT;HHAT;HHAT	210501966		1	210502580	G	A	0.149361	0.0106457	0.00132	7.32813e-16	-0.662385	0.0318607	5.33004e-96	-0.0160718	0.00213749	5.51978e-14	1.31855e-14	0.251054	20	3.46978e-09
cg09281683	16	.	687888		16	671682	G	A	0.545727	0.018829	0.000973	1.98033e-83	0.187133	0.0228818	2.88e-16	0.100618	0.0133567	4.95328e-14	4.13645e-19	0.305728	15	1.08851e-13
cg09293925	16	ANKRD11	89471650		16	89484134	G	C	0.569289	-0.00340628	0.000968	0.000433366	-0.733397	0.020095	1.25666e-291	0.00464452	0.00132601	0.000460669	1.30769e-22	0.204254	20	3.44119e-17
cg09299055	15	ITPKA	41793629		15	41630770	C	T	0.246805	-0.0170417	0.00111	3.3879e-53	-0.181505	0.0284863	1.87e-10	0.0938911	0.0159544	3.98114e-09	3.98114e-09	0.834564	6	0.00104764
cg09299985	7	LOC101927181	2486038		7	2486004	T	C	0.555312	0.00858574	0.00101	1.88398e-17	0.229926	0.0318707	5.42e-13	0.0373413	0.00678873	3.78746e-08	3.78746e-08	0.421634	3	0.00996673
cg09301063	1	PADI2	17399935		1	17374742	T	C	0.345647	0.0283909	0.000965	2.99228e-190	-0.192031	0.0254711	4.73001e-14	-0.147845	0.020244	2.81028e-13	1.74827e-14	0.10161	20	4.60058e-09
cg09304457	1	PRKCZ;PRKCZ;PRKCZ	2033165		1	2047584	C	T	0.928115	0.00247929	0.00152	0.102867	-0.397508	0.042553	9.49998e-21	-0.00623708	0.00388168	0.108098	5.37132e-14	0.632411	9	1.41347e-08
cg09305770	6	HIST1H4A;HIST1H3A	26020672		6	26023206	T	G	0.422524	-0.0140798	0.000988	4.43113e-46	-0.172428	0.0279812	7.17001e-10	0.0816561	0.0144367	1.54821e-08	1.54821e-08	0.366878	3	0.00407412
cg09308026	16	FAM57B;FAM57B	30041884		16	30022564	G	A	0.463858	0.015161	0.00096	3.49257e-56	-0.147062	0.02406	9.81998e-10	-0.103093	0.0180856	1.19621e-08	1.19621e-08	0.752	5	0.00314784
cg09308613	16	SPIRE2	89926162		16	89831510	A	C	0.0932508	0.00856631	0.00134	1.62909e-10	0.247048	0.0306853	8.20997e-16	0.0346747	0.00692599	5.54409e-07	1.01159e-12	0.335632	3	2.66202e-07
cg09310092	19	SCN1B	35529201		19	35504627	A	C	0.326877	0.00429999	0.000973	9.90159e-06	0.156115	0.0172174	1.22e-19	0.0275437	0.00693345	7.10962e-05	1.3998e-07	0.0604098	5	0.0368359
cg09311630	17	.	79369841		17	79375998	A	C	0.17492	0.0156809	0.00112	1.54118e-44	0.385535	0.0447746	7.27002e-18	0.0406731	0.00554545	2.22546e-13	2.22546e-13	0.885641	3	5.85633e-08
cg09314524	5	.	139168846		5	139159032	A	G	0.0547125	0.0103332	0.00173	2.33004e-09	0.529576	0.0635224	7.62997e-17	0.0195122	0.00401866	1.20139e-06	1.36488e-10	0.062542	4	3.59169e-05
cg09316347	7	.	139932132		7	139918895	A	G	0.18151	-0.0151527	0.00112	1.05167e-41	-0.135773	0.0198467	7.85998e-12	0.111603	0.0182807	1.02814e-09	8.39161e-09	0.903458	7	0.00220826
cg09318763	11	.	128798565		11	128798654	C	A	0.818091	-0.00374946	0.00113	0.0009063	0.828593	0.0246502	1.048e-247	-0.00452509	0.00137039	0.000959784	5.59577e-15	0.314855	12	1.47253e-09
cg09320210	2	NHEJ1	219989959		2	220002534	A	C	0.485623	0.0128589	0.000996	3.92528e-38	0.141496	0.0236669	2.25e-09	0.0908782	0.0167512	5.78974e-08	5.78974e-08	0.178734	6	0.0152358
cg09321817	6	HLA-DPA1	33041343		6	33127757	T	C	0.165335	-0.0156802	0.00146	6.61424e-27	-0.320146	0.035086	7.2e-20	0.0489783	0.00704342	3.55674e-12	4.12938e-20	0.0745996	11	1.08665e-14
cg09323153	3	TRA2B;TRA2B	185654581		3	185633351	G	A	0.218051	-0.0161491	0.00152	2.29464e-26	-0.308414	0.0469737	5.17998e-11	0.0523618	0.00937505	2.33395e-08	2.33395e-08			0.00614182
cg09327694	16	CDK10;CDK10;CDK10;CDK10;CDK10;CDK10	89751805		16	89671336	G	A	0.734225	-0.0143883	0.00113	3.87609e-37	-0.312789	0.0300868	2.58001e-25	0.046	0.0057122	8.08253e-16	9.97647e-33	0.0614653	10	2.62532e-27
cg09328018	8	ANK1	41687089		8	41685845	G	T	0.307508	-0.00469763	0.00102	4.11437e-06	-0.761984	0.025471	1.22926e-196	0.006165	0.00135438	5.31651e-06	1.02555e-07	0.769738	20	0.0269875
cg09328271	9	SNAPC4	139270357		9	139295282	G	A	0.721046	0.0135447	0.0011	7.67562e-35	0.217267	0.0315962	6.13999e-12	0.0623413	0.0103839	1.92944e-09	7.70448e-13	0.400817	5	2.02744e-07
cg09328356	16	ASPHD1	29913162		16	29911260	A	G	0.35643	0.00832081	0.000998	7.58873e-17	0.200604	0.0270054	1.1e-13	0.0414788	0.00747865	2.91785e-08	2.91785e-08	0.596759	6	0.00767834
cg09329524	1	.	182097924		1	182079986	G	T	0.264577	0.00575938	0.00104	3.0618e-08	0.303429	0.0221394	9.43002e-43	0.018981	0.00369672	2.82821e-07	2.52889e-08	0.137408	19	0.0066548
cg09330105	22	TTC28	28969991		22	28781758	C	T	0.427316	-0.00415309	0.000991	2.77964e-05	-0.252574	0.023493	5.85998e-27	0.0164431	0.00421116	9.43648e-05	1.46219e-07	0.903749	20	0.0384776
cg09330427	1	MGST3	165599901		1	165600606	T	C	0.446086	-0.00782208	0.000955	2.59798e-16	0.194486	0.0260741	8.71999e-14	-0.0402192	0.00729288	3.49055e-08	3.49055e-08			0.00918543
cg09335284	9	QSOX2	139104268		9	139110654	T	C	0.153155	-0.0296174	0.00108	1.43812e-165	-0.205305	0.0305413	1.79e-11	0.14426	0.0220956	6.6249e-11	6.6249e-11			1.74335e-05
cg09335306	1	SCYL3;SCYL3	169863169		1	169856028	C	T	0.0429313	0.00912463	0.00174	1.57098e-07	0.630206	0.0343536	3.63996e-75	0.0144788	0.0028716	4.60513e-07	4.37719e-12	0.0877096	20	1.15186e-06
cg09337208	20	TOMM34	43589309		20	43577620	G	C	0.341653	-0.00555241	0.000979	1.41543e-08	0.242239	0.0276058	1.71e-18	-0.0229212	0.00481213	1.90534e-06	6.00319e-09	0.392334	3	0.00157975
cg09339934	20	MROH8;MROH8;MROH8;RPN2;RPN2	35808481		20	35850996	A	G	0.73123	0.0173075	0.00113	5.94445e-53	-0.190788	0.0334897	1.22e-08	-0.0907159	0.0169895	9.31942e-08	9.31942e-08			0.0245241
cg09340842	6	ATXN1;ATXN1;ATXN1;ATXN1	16486214		6	16731200	G	A	0.122005	-0.0103308	0.00163	2.32897e-10	0.55751	0.0465619	4.88998e-33	-0.0185302	0.00330805	2.12421e-08	2.12421e-08	0.475905	7	0.00558987
cg09343670	7	.	129464585		7	129498661	T	C	0.0409345	-0.00891553	0.00176	4.07026e-07	0.454943	0.0445952	1.95e-24	-0.019597	0.0043193	5.70367e-06	5.72961e-08	0.579921	3	0.0150775
cg09349094	1	MORN1;RER1	2323068		1	2320702	C	T	0.104832	-0.00943163	0.00121	6.45435e-15	-0.349458	0.0341949	1.61999e-24	0.0269893	0.00435471	5.72825e-10	2.70032e-10	0.327634	6	7.10592e-05
cg09355412	6	.	26233964		6	26282322	C	T	0.611022	-0.0339396	0.000991	4.6981e-257	-0.162254	0.0281237	7.95998e-09	0.209176	0.0367675	1.27677e-08	1.27677e-08	0.597119	5	0.00335983
cg09357953	3	ADCY5	123165682		3	123094451	C	T	0.811102	0.0121819	0.00113	4.25832e-27	0.220272	0.0350915	3.45e-10	0.0553039	0.0101952	5.81086e-08	5.81086e-08	0.546461	3	0.0152913
cg09358481	17	IGFBP4	38600305		17	38599230	T	C	0.364417	-0.0266946	0.000983	2.13594e-162	-0.342069	0.028217	8e-34	0.0780386	0.00704966	1.75691e-28	6.49667e-29	0.61013	8	1.70961e-23
cg09359821	22	.	47154901		22	47158179	A	G	0.301518	0.00876876	0.000987	6.43504e-19	-0.349252	0.030123	4.41001e-31	-0.0251073	0.00356032	1.76415e-12	2.24914e-10	0.0856715	9	5.91864e-05
cg09359933	19	C19orf10	4670669		19	4717672	G	A	0.183307	0.00789498	0.00112	1.80093e-12	-0.262632	0.0257612	2.08998e-24	-0.030061	0.00518465	6.70802e-09	2.8076e-11	0.347517	7	7.38822e-06
cg09366265	17	EZH1	40858947		17	40897470	C	T	0.615216	0.014991	0.000973	1.46899e-53	0.149274	0.0259798	9.14999e-09	0.100426	0.0186541	7.30156e-08	7.30156e-08			0.0192141
cg09366519	1	HSD11B1;HSD11B1	209877970		1	209885318	A	C	0.197085	0.00865679	0.00123	1.94962e-12	0.327269	0.0202942	1.67001e-58	0.0264516	0.00410072	1.11502e-10	1.65416e-09	0.0641032	20	0.000435294
cg09367174	2	NEB;NEB;NEB	152440445		2	152421937	G	A	0.277756	0.00548515	0.00102	7.54861e-08	0.223769	0.0231003	3.43e-22	0.0245126	0.00521357	2.58023e-06	2.62418e-08	0.182488	13	0.00690554
cg09367967	19	CALR	13050586		19	12999458	T	C	0.334265	0.0109102	0.000997	7.17615e-28	-0.169843	0.0277729	9.63e-10	-0.064237	0.012033	9.37817e-08	9.37817e-08	0.992625	5	0.0246787
cg09369524	16	WWOX;WWOX	78520918		16	78521339	T	C	0.283347	-0.00988207	0.00121	3.16153e-16	-0.935617	0.0315621	4.08671e-193	0.0105621	0.00134145	3.44449e-15	9.26998e-22	0.108161	20	2.43941e-16
cg09373499	3	EMC3;EMC3-AS1	10028970		3	10010308	C	T	0.220048	0.0135721	0.00121	3.37973e-29	0.221572	0.0369718	2.06e-09	0.0612537	0.0115883	1.25138e-07	1.25138e-07	0.435549	8	0.0329301
cg09378722	2	SLC9A2	103313795		2	103145426	G	A	0.624401	0.0105801	0.000975	1.96427e-27	-0.815998	0.0222482	1.70115e-294	-0.0129658	0.00124605	2.33994e-25	4.77362e-33	0.053383	20	1.25618e-27
cg09378756	14	PCK2;PCK2	24569543		14	24567304	A	C	0.576078	0.0128037	0.0011	2.58842e-31	-0.21664	0.0240207	1.9e-19	-0.0591013	0.00828999	1.00931e-12	1.00931e-12	0.497261	5	2.65602e-07
cg09379190	11	MTCH2	47651120		11	47394338	C	T	0.696486	0.0226721	0.00102	1.86017e-109	-0.172875	0.0287368	1.79e-09	-0.131147	0.0225848	6.36464e-09	6.36464e-09	0.571454	4	0.00167486
cg09380805	3	.	169384034		3	169464459	G	A	0.330072	-0.00873678	0.00101	5.13745e-18	0.578698	0.0323517	1.47003e-71	-0.0150973	0.00193866	6.83521e-15	1.64339e-17	0.51179	20	4.3246e-12
cg09383624	8	LOC101929268	49464067		8	49548261	G	A	0.699481	-0.00809493	0.00111	3.03737e-13	-0.197403	0.0264036	7.64e-14	0.0410071	0.00785508	1.78483e-07	1.78483e-07			0.0469679
cg09384183	3	PARP15	122296029		3	122295780	C	A	0.442093	-0.00433256	0.000979	9.62212e-06	-0.360982	0.0359297	9.48002e-24	0.0120021	0.00296349	5.12176e-05	6.63758e-09	0.80577	6	0.00174668
cg09386049	17	NXPH3	47655841		17	47654503	C	T	0.806709	0.00545364	0.00106	2.67601e-07	-0.299716	0.0293506	1.76e-24	-0.018196	0.00396021	4.33357e-06	1.30797e-07	0.263926	6	0.0344194
cg09388160	14	RAD51L1	68978814		14	69025870	G	A	0.261581	-0.00195376	0.00105	0.0627832	-0.253281	0.0285142	6.52999e-19	0.0077138	0.00423557	0.0685773	4.3333e-08	0.247524	7	0.0114031
cg09388215	17	CCDC46	64188148		17	64193824	C	T	0.151957	0.00824876	0.00147	2.00695e-08	0.30545	0.0348248	1.77001e-18	0.0270053	0.00571319	2.28052e-06	4.34443e-10	0.293478	5	0.000114324
cg09389460	6	SNAP91;SNAP91;SNAP91;SNAP91;SNAP91;SNAP91	84417452		6	84391540	G	T	0.229832	0.0118365	0.00108	5.96823e-28	-0.199607	0.030085	3.25e-11	-0.059299	0.0104478	1.38073e-08	1.38073e-08	0.54268	4	0.00363341
cg09397583	7	CNOT4;CNOT4;CNOT4;CNOT4;CNOT4;CNOT4	135178205		7	135244428	C	A	0.361022	0.0170221	0.00107	5.5319e-57	-0.245048	0.0330094	1.14e-13	-0.0694643	0.0103259	1.72979e-11	1.72979e-11	0.0771907	11	4.55196e-06
cg09400037	16	.	84822801		16	84814153	A	C	0.420727	0.00944364	0.00105	2.38517e-19	-0.171242	0.0269094	1.97e-10	-0.0551479	0.0106159	2.04915e-07	2.25026e-09	0.986807	4	0.000592157
cg09401099	3	.	156534380		3	156375525	A	C	0.0601038	-0.0120911	0.00177	8.42484e-12	0.549488	0.0570758	6.12998e-22	-0.0220043	0.00394968	2.53056e-08	1.92653e-19	0.324551	4	5.06969e-14
cg09403382	4	LRBA;LRBA	151478936		4	151499440	G	A	0.428914	0.00734005	0.000952	1.25683e-14	-0.552251	0.02459	1.06003e-111	-0.0132911	0.00182261	3.04564e-13	6.43454e-19	0.0590486	20	1.69325e-13
cg09404289	19	MIR526A1	54208517		19	54206657	G	T	0.426518	0.00537148	0.00104	2.40587e-07	-0.316946	0.0332283	1.45e-21	-0.0169476	0.00373148	5.57775e-06	7.9035e-09	0.0567643	6	0.00207981
cg09408098	1	.	170631331		1	170589437	A	G	0.294329	0.0126275	0.00102	3.35753e-35	0.18337	0.0301583	1.2e-09	0.0688635	0.012618	4.82768e-08	4.82768e-08	0.26841	5	0.0127041
cg09409594	6	ATXN1;ATXN1	16431994		6	16731200	G	A	0.122005	-0.0103308	0.00163	2.32897e-10	0.548458	0.0521383	7.04002e-26	-0.0188361	0.00346972	5.67626e-08	5.67626e-08	0.592819	7	0.0149371
cg09409749	3	PLXND1	129275358		3	129275403	A	C	0.136981	0.0102667	0.00149	5.56347e-12	-0.210477	0.0314229	2.11001e-11	-0.0487783	0.0101561	1.56419e-06	7.30039e-08	0.570001	4	0.019211
cg09410674	15	LINGO1;LINGO1;LINGO1;LINGO1;LINGO1;LINGO1;LINGO1	78040727		15	78041779	G	T	0.486621	-0.00272387	0.000926	0.0032658	0.439657	0.0207182	6.13993e-100	-0.00619544	0.00212633	0.0035719	6.84553e-11	0.155646	20	1.80141e-05
cg09411953	6	.	74390692		6	74572848	G	T	0.0898562	-0.00521508	0.00133	8.8141e-05	-0.712511	0.0399827	4.89999e-71	0.0073193	0.00191129	0.000128401	6.08946e-09	0.125075	17	0.00160245
cg09412849	16	CDIPT-AS1;CDIPT-AS1;CDIPT-AS1;CDIPT-AS1	29876193		16	29875241	G	A	0.266573	0.00891617	0.00109	2.83909e-16	-0.265978	0.0343571	9.82e-15	-0.0335222	0.00596193	1.8798e-08	6.02987e-11	0.463442	10	1.58677e-05
cg09413013	17	TMC8	76137024		17	76157266	C	T	0.751398	0.0112147	0.00098	2.53242e-30	0.206578	0.0274164	4.89e-14	0.054288	0.0086265	3.11059e-10	5.56291e-11			1.46389e-05
cg09413034	22	JOSD1	39093812		22	39003495	A	G	0.363618	0.00861867	0.00101	1.42186e-17	0.246787	0.0232977	3.22e-26	0.0349235	0.00525539	3.0264e-11	3.0264e-11	0.163634	15	7.96402e-06
cg09413529	12	TBX3;TBX3	115112225		12	115094260	G	A	0.371006	0.0085753	0.00095	1.77037e-19	0.167472	0.0183317	6.49999e-20	0.0512044	0.00797452	1.35384e-10	5.90117e-12			1.5529e-06
cg09414673	7	CYP2W1	1022797		7	1022728	C	T	0.181909	0.00608044	0.00116	1.59053e-07	0.590078	0.0295954	1.89999e-88	0.0103045	0.00203264	3.9888e-07	3.04819e-11	0.0711512	20	8.02135e-06
cg09421562	17	MPO	56357994		17	56367202	A	G	0.0752796	-0.00388636	0.00139	0.00517486	-0.593784	0.0247799	6.87026e-127	0.00654507	0.0023568	0.0054846	1.57776e-11	0.0727948	20	4.15188e-06
cg09421620	11	FLI1;FLI1;FLI1;FLI1	128575029		11	128577471	G	C	0.377396	0.0134982	0.000951	1.00241e-45	0.162643	0.0277344	4.51e-09	0.0829928	0.0153125	5.96231e-08	5.96231e-08			0.0156899
cg09423021	1	.	226960554		1	226959680	A	G	0.496805	-0.00767926	0.000949	5.87173e-16	-0.168217	0.0229206	2.15e-13	0.0456509	0.00839749	5.44115e-08	9.17589e-08	0.162491	4	0.0241464
cg09425455	7	TMEM184A	1586996		7	1584735	A	G	0.615016	-0.0109276	0.000968	1.48985e-29	0.390584	0.0311335	4.21003e-36	-0.0279776	0.00333399	4.79499e-17	4.79499e-17	0.148307	10	1.26181e-11
cg09427644	11	PATE3	125657662		11	125763746	G	C	0.458666	0.00890932	0.00093	9.71258e-22	0.163879	0.0242997	1.54e-11	0.0543652	0.00985836	3.49512e-08	3.49512e-08			0.00919743
cg09430738	3	.	129065510		3	129064902	G	A	0.376997	0.011132	0.00102	9.91096e-28	-0.485833	0.0599784	5.49e-16	-0.0229132	0.00352273	7.80113e-11	7.80113e-11	0.392783	3	2.05287e-05
cg09434085	7	PTPRN2;PTPRN2;PTPRN2	157448419		7	157447366	C	A	0.538538	-0.00468087	0.000989	2.21299e-06	0.396536	0.0246587	3.47002e-58	-0.0118044	0.00259988	5.61571e-06	3.2259e-08	0.0761346	10	0.008489
cg09435861	6	CDK19	110968114		6	111081133	C	T	0.301717	0.00675524	0.00109	5.73787e-10	0.5421	0.0287846	4.04994e-79	0.0124612	0.00211677	3.93477e-09	1.30297e-09	0.358654	20	0.000342877
cg09436892	7	CALU;CALU	128379016		7	128379995	G	A	0.182109	-0.00436565	0.00107	4.50266e-05	0.335588	0.0390705	8.75001e-18	-0.013009	0.00352987	0.00022835	7.26218e-09			0.00191105
cg09437479	16	WWOX	78539954		16	78540382	T	C	0.633187	0.00698649	0.00114	8.87114e-10	0.304877	0.028067	1.73999e-27	0.0229158	0.00429328	9.41902e-08	8.41816e-10	0.0970166	20	0.000221525
cg09440289	12	PTPRO;PTPRO	15475990		12	15456242	G	A	0.204273	-0.00696853	0.00107	7.3839e-11	-0.391676	0.026983	9.63995e-48	0.0177916	0.00299421	2.81581e-09	2.81581e-09	0.710329	15	0.000740985
cg09447749	15	.	65195746		15	65167333	T	A	0.798922	-0.00581804	0.00103	1.61776e-08	0.359316	0.0280471	1.42001e-37	-0.016192	0.00313282	2.35987e-07	7.57637e-10	0.273362	14	0.000199373
cg09448875	10	ABCC2	101542449		10	101542578	T	C	0.134984	-0.0102627	0.00121	2.22175e-17	-0.125298	0.0186984	2.07001e-11	0.0819063	0.0155775	1.45643e-07	1.45643e-07			0.0383262
cg09450907	2	.	19561087		2	19557591	G	A	0.291733	-0.0136627	0.00129	3.27227e-26	0.603295	0.0317132	1.08999e-80	-0.0226468	0.00244732	2.16791e-20	3.9177e-20	0.129915	20	1.03095e-14
cg09451218	10	.	28073899		10	27969032	A	G	0.548123	0.0146015	0.00135	2.89356e-27	-0.210115	0.0303896	4.71e-12	-0.0694929	0.0119291	5.69423e-09	5.69423e-09			0.00149844
cg09458539	8	GNRH1;GNRH1	25282830		8	25298710	C	G	0.416534	-0.0194106	0.000989	9.1842e-86	-0.252456	0.0216745	2.35997e-31	0.0768871	0.00767603	1.28979e-23	1.28979e-23	0.43782	20	3.3941e-18
cg09460681	5	PCYOX1L;PCYOX1L;PCYOX1L	148742440		5	148733364	T	C	0.469848	0.00959738	0.000939	1.59929e-24	0.22712	0.0223661	3.16e-24	0.0422569	0.00586599	5.85971e-13	5.85971e-13	0.546207	10	1.54199e-07
cg09462453	2	COLEC11;COLEC11	3646388		2	3628383	A	C	0.133387	-0.0104763	0.00138	3.1617e-14	0.401587	0.0352019	3.81001e-30	-0.0260872	0.00412768	2.6144e-10	5.04711e-09	0.147643	3	0.00132815
cg09462587	11	EIF1AD;EIF1AD;BANF1;BANF1	65769444		11	65747057	A	G	0.220447	0.0151736	0.00106	1.77084e-46	0.194335	0.034104	1.21e-08	0.0780796	0.014748	1.195e-07	1.195e-07			0.0314466
cg09463265	12	LOC101927415;TMED2	124067856		12	124090802	T	G	0.257388	0.00932781	0.00106	1.37035e-18	0.23132	0.0274762	3.80001e-17	0.0403243	0.00662871	1.17753e-09	7.99069e-12	0.0592927	19	2.10276e-06
cg09465239	2	.	152251992		2	152253918	C	T	0.423922	0.00458888	0.000947	1.26165e-06	0.39036	0.0278062	9.05001e-45	0.0117555	0.00256642	4.63839e-06	7.01049e-08	0.241565	12	0.0184482
cg09465463	2	.	8764399		2	8758339	G	A	0.163339	0.00435382	0.00123	0.000400596	0.423555	0.0263516	3.93002e-58	0.0102792	0.00297358	0.000546513	1.41086e-07	0.348346	8	0.0371269
cg09465516	2	SPTBN1	54751985		2	54827079	G	A	0.756989	-0.0109093	0.00108	5.45682e-24	0.332739	0.0208212	1.74e-57	-0.0327864	0.00383982	1.35971e-17	5.93607e-23	0.101241	20	1.56208e-17
cg09469986	13	.	31017306		13	31017268	A	G	0.240016	0.00668658	0.00111	1.70215e-09	-0.437889	0.0264766	1.92998e-61	-0.01527	0.0026978	1.51214e-08	8.55188e-10	0.482856	8	0.000225043
cg09470640	12	PTPRO;PTPRO	15476028		12	15505731	T	C	0.205871	-0.00694482	0.00107	8.55599e-11	-0.44757	0.0276483	6.13e-59	0.0155167	0.00257569	1.69842e-09	1.69842e-09	0.614687	17	0.000446942
cg09476941	13	.	49144970		13	49107962	A	T	0.480631	0.013929	0.00106	1.92779e-39	0.768147	0.0247051	3.03213e-212	0.0181332	0.00149812	1.00606e-33	2.13296e-42	0.127793	20	5.61291e-37
cg09477127	12	.	91807360		12	91748186	T	C	0.0816693	0.0109297	0.00129	2.39902e-17	0.310681	0.0421011	1.59e-13	0.0351798	0.006322	2.62651e-08	3.90721e-09	0.13179	7	0.00102819
cg09481304	12	WBP11;C12orf60;WBP11	14956317		12	14956331	T	C	0.48123	-0.0116465	0.000955	3.29338e-34	-0.166927	0.0257169	8.53e-11	0.06977	0.0121765	1.00502e-08	1.00502e-08			0.00264473
cg09483132	11	.	85941198		11	86006280	T	G	0.730831	-0.00999435	0.000992	7.12973e-24	-0.547184	0.026864	3.17e-92	0.0182651	0.00202257	1.70692e-19	1.03909e-27	0.1462	20	2.73437e-22
cg09483749	2	GLI2	121603733		2	121612659	A	G	0.135184	-0.0311175	0.00128	1.51639e-130	0.161431	0.0269401	2.07e-09	-0.19276	0.0331313	5.95266e-09	5.95266e-09			0.00156645
cg09489435	15	.	89561491		15	89561223	T	C	0.470048	-0.00991258	0.001	3.67043e-23	-0.222209	0.0211866	9.78997e-26	0.0446093	0.00619216	5.84079e-13	5.84079e-13	0.235221	4	1.53701e-07
cg09489787	5	.	141887588		5	141892164	C	T	0.0994409	0.00797789	0.00159	5.23371e-07	0.508629	0.0417447	3.76995e-34	0.0156851	0.00338074	3.49177e-06	4.94447e-08	0.666023	15	0.0130114
cg09491109	8	NCALD;NCALD;NCALD;NCALD;NCALD;NCALD;NCALD	102973078		8	103032394	G	A	0.554113	0.000227659	0.000995	0.819022	-0.336236	0.0329409	1.84001e-24	-0.000677081	0.00295997	0.819067	1.72436e-07	0.48172	5	0.0453768
cg09492975	3	HRH1;HRH1;HRH1	11267531		3	11300707	C	T	0.823083	0.00627389	0.00128	9.5119e-07	-0.36472	0.0316118	8.54e-31	-0.0172019	0.00381312	6.44453e-06	1.08291e-07	0.261259	20	0.028497
cg09493621	15	.	74823581		15	74770334	A	G	0.0603035	-0.00941807	0.00198	1.9688e-06	-0.567952	0.0689761	1.81001e-16	0.0165825	0.0040261	3.8092e-05	3.5863e-08	0.0944724	4	0.00943737
cg09494039	17	TAOK1;TAOK1	27751491		17	27740706	G	A	0.141174	-0.00826492	0.0013	2.04889e-10	-0.274635	0.0292719	6.46003e-21	0.0300942	0.00571796	1.41649e-07	1.41649e-07			0.037275
cg09495643	19	SBNO2;SBNO2	1132313		19	1135485	G	A	0.146166	0.0181555	0.00176	5.98904e-25	0.562718	0.0456644	6.82003e-35	0.0322639	0.0040789	2.57452e-15	2.57452e-15			6.77488e-10
cg09500196	16	CARHSP1	8963749		16	9000085	C	A	0.286542	-0.0119724	0.00101	2.05499e-32	-0.144163	0.0223879	1.2e-10	0.0830477	0.014677	1.52833e-08	1.52833e-08			0.00402181
cg09505233	10	.	133810087		10	133805860	C	A	0.179712	0.00963071	0.00115	5.54445e-17	0.294269	0.0322068	6.42999e-20	0.0327276	0.00530119	6.6741e-10	3.85998e-11	0.344751	4	1.01576e-05
cg09505363	9	DNLZ;DNLZ;CARD9;CARD9	139258419		9	139259249	G	A	0.413538	0.014668	0.000998	6.69877e-49	0.288696	0.04134	2.88001e-12	0.0508078	0.00805496	2.8333e-10	2.8333e-10	0.0678066	11	7.45587e-05
cg09506100	21	KCNJ15;KCNJ15;KCNJ15	39613400		21	39662989	T	C	0.39996	0.0196232	0.00112	9.95675e-69	0.201261	0.0325845	6.55e-10	0.0975013	0.0167378	5.70387e-09	5.70387e-09			0.00150098
cg09507391	19	BCKDHA;BCKDHA	41907531		19	41930396	G	A	0.617013	-0.0278198	0.00097	6.73675e-181	0.188126	0.0190706	5.91998e-23	-0.147879	0.0158526	1.07539e-20	4.00285e-21	0.0730469	10	1.05335e-15
cg09507574	6	.	33786425		6	33670482	G	A	0.24361	-0.0166715	0.000996	6.87509e-63	0.189306	0.0260598	3.75e-13	-0.0880664	0.0132156	2.6684e-11	1.86869e-14	0.200688	8	4.91748e-09
cg09517555	1	.	22501154		1	22498765	A	C	0.261182	0.013201	0.00108	2.3385e-34	-0.225088	0.0321087	2.38e-12	-0.0586482	0.00964439	1.19385e-09	5.66594e-11	0.117397	10	1.491e-05
cg09521490	16	FAM38A	88807933		16	88806348	G	A	0.839257	0.0218903	0.00111	1.42411e-86	-0.253725	0.0311722	3.97001e-16	-0.0862757	0.011467	5.31948e-14	5.31948e-14			1.39983e-08
cg09525260	15	ADAMTSL3;ADAMTSL3	84523205		15	84583959	C	T	0.686502	0.0479663	0.00095	0	0.197196	0.030676	1.29e-10	0.243242	0.0381444	1.80743e-10	1.80743e-10			4.75627e-05
cg09526452	3	FGD5-AS1;FGD5-AS1;FGD5-AS1;FGD5-AS1;NR2C2;NR2C2;FGD5-AS1	14990466		3	14981262	C	A	0.396565	0.0103377	0.00109	2.44417e-21	0.332733	0.0299376	1.07e-28	0.0310691	0.00430651	5.41534e-13	1.2412e-17	0.74854	15	3.26622e-12
cg09527033	9	.	33249546		9	33263674	G	A	0.0830671	0.00414538	0.00181	0.0220059	-0.743231	0.0445198	1.43999e-62	-0.00557751	0.00245812	0.0232676	6.61924e-10			0.000174186
cg09531027	20	SULF2;SULF2;SULF2;SULF2;SULF2;SULF2	46292374		20	46262994	A	G	0.102037	-0.0074377	0.0017	1.21367e-05	-0.652327	0.0497109	2.45001e-39	0.0114018	0.00274708	3.31738e-05	1.4274e-09	0.0514339	8	0.000375621
cg09531541	3	.	13821992		3	13828221	C	G	0.732029	-0.0112079	0.00106	3.95495e-26	0.196019	0.0262215	7.69e-14	-0.0571776	0.0093672	1.03429e-09	2.08105e-12	0.134896	6	5.4763e-07
cg09533720	19	MIR4322;S1PR2	10340639		19	10340912	G	A	0.118011	0.00490384	0.00134	0.000252627	-0.236187	0.0236754	1.94e-23	-0.0207625	0.00604316	0.00059101	5.06542e-13			1.33297e-07
cg09535578	8	DEPTOR;DEPTOR	120981929		8	121019737	A	G	0.662141	0.00875489	0.00104	3.82432e-17	0.247936	0.0288808	9.10003e-18	0.0353111	0.00587482	1.84853e-09	1.84853e-09	0.050154	11	0.000486442
cg09541949	11	NCAPD3	134025475		11	134074099	C	T	0.217652	-0.00589219	0.00123	1.66451e-06	-0.905721	0.0248905	6.54648e-290	0.00650552	0.00136975	2.04002e-06	3.91438e-08	0.0808095	20	0.0103007
cg09543427	3	FBLN2;FBLN2	13590350		3	13586461	G	A	0.86881	-0.00725956	0.0013	2.34674e-08	-1.07035	0.0433878	2.27994e-134	0.00678242	0.00124528	5.13767e-08	3.23787e-13	0.166589	11	8.52048e-08
cg09547909	16	TMED6	69386191		16	69401937	A	G	0.224042	-0.0107002	0.0011	2.30283e-22	-0.149456	0.0241542	6.11e-10	0.0715943	0.0137132	1.78103e-07	1.78103e-07	0.0999284	8	0.0468679
cg09550293	1	SF3A3	38456531		1	38456106	A	G	0.544928	0.0194077	0.000961	1.07633e-90	0.781292	0.0258026	2.13239e-201	0.0248405	0.00147849	2.39059e-63	2.09052e-66	0.52968	20	5.50122e-61
cg09550697	8	PLEC1;PLEC1;PLEC1;PLEC1;PLEC1;PLEC1;PLEC1;PLEC1	145012068		8	145036615	C	T	0.281949	-0.0202795	0.001	1.95104e-91	0.609246	0.0192714	2.36497e-219	-0.0332862	0.00195005	2.50606e-65	1.03341e-58	0.333613	19	2.71942e-53
cg09551645	2	NOP58	203130268		2	203134839	G	A	0.290535	-0.0190405	0.00142	5.36987e-41	0.284441	0.0302178	4.82001e-21	-0.0669401	0.00868878	1.31666e-14	1.31666e-14	0.0613465	10	3.46481e-09
cg09552548	2	.	232538286		2	232540702	C	T	0.433307	-0.00234592	0.00104	0.0240899	0.399976	0.0216514	3.38001e-76	-0.00586515	0.00261947	0.0251519	1.52817e-18	0.112434	4	4.02139e-13
cg09558509	17	ANKRD13B;ANKRD13B	27939837		17	27922275	G	A	0.658746	0.0117602	0.001	6.25859e-32	-0.180787	0.026935	1.92e-11	-0.06505	0.011159	5.5638e-09	5.5638e-09			0.00146412
cg09560221	7	.	46246062		7	46218147	G	A	0.381989	0.0129472	0.00107	1.05371e-33	0.207663	0.0265568	5.29999e-15	0.0623472	0.00949322	5.11503e-11	5.11503e-11	0.261429	7	1.34602e-05
cg09561419	16	NLRC5	57055798		16	56999258	C	A	0.356629	0.00757251	0.00116	6.66422e-11	0.495381	0.0281162	1.76e-69	0.0152862	0.00249719	9.27743e-10	2.09061e-10	0.888339	7	5.50145e-05
cg09563400	3	SLC4A7	27509190		3	27296212	G	T	0.490415	-0.00255413	0.00104	0.0140535	0.716192	0.0270383	1.32998e-154	-0.00356626	0.00145835	0.0144689	1.12604e-26	0.0731931	20	2.9632e-21
cg09565806	2	RFTN2	198492976		2	198534708	A	G	0.441294	-0.00463072	0.000968	1.7201e-06	-0.665978	0.0213114	2.24645e-214	0.00695326	0.00147043	2.25945e-06	2.60801e-08	0.0859463	20	0.006863
cg09568279	2	INPP4A;INPP4A;INPP4A;INPP4A	99125101		2	99131206	C	T	0.299521	-0.00809317	0.00106	2.25705e-14	0.237251	0.0254209	1.03e-20	-0.0341123	0.00577244	3.43124e-09	3.43124e-09	0.163911	7	0.000902935
cg09569760	5	RNF130	179475401		5	179487258	T	A	0.453674	0.00965639	0.000958	6.79062e-24	-0.185763	0.0245842	4.15e-14	-0.0519823	0.0085978	1.48486e-09	1.48486e-09	0.794065	4	0.000390742
cg09571353	3	NKIRAS1	23935663		3	23906463	G	A	0.139377	-0.00869653	0.00123	1.54544e-12	-0.268409	0.0319089	4.03997e-17	0.0324003	0.00598633	6.21937e-08	6.21937e-08	0.0719381	13	0.0163663
cg09575151	7	.	64894698		7	64835202	C	T	0.28754	-0.00576389	0.00103	2.19341e-08	0.325387	0.0314931	5.05003e-25	-0.017714	0.00359994	8.6269e-07	9.8936e-08	0.419884	20	0.0260351
cg09575728	7	PUS7	105136804		7	105138947	T	C	0.241014	-0.00711062	0.00115	6.28358e-10	-0.836916	0.0430331	3.01995e-84	0.00849622	0.00144187	3.80372e-09	1.59243e-07	0.0646078	15	0.041905
cg09577391	19	ZNF606	58515046		19	58486853	G	C	0.574081	0.00728366	0.000983	1.26658e-13	-0.456434	0.0270277	5.54999e-64	-0.0159578	0.00235183	1.15897e-11	4.12474e-11	0.278753	20	1.08543e-05
cg09578379	1	HHAT;HHAT;HHAT;HHAT;HHAT;HHAT	210547956		1	210579523	G	T	0.108427	0.00979694	0.00134	2.64867e-13	0.645555	0.0663294	2.19e-22	0.015176	0.00259617	5.04936e-09	6.43938e-10	0.217378	19	0.000169453
cg09579561	4	MXD4	2252195		4	2249111	A	G	0.22524	-0.0189551	0.00145	4.72963e-39	0.40963	0.0432437	2.73e-21	-0.0462737	0.00603269	1.71343e-14	1.71343e-14	0.611849	9	4.5089e-09
cg09581137	16	RUNDC2A	12069782		16	12119251	C	A	0.374201	0.00739367	0.000998	1.27749e-13	0.786283	0.023135	3.49521e-253	0.00940332	0.00129907	4.5364e-13	8.86323e-10	0.147169	20	0.000233237
cg09583984	19	MEGF8;MEGF8;MEGF8;MEGF8	42873162		19	42807809	C	T	0.0988419	-0.0319581	0.00209	8.78497e-53	0.389533	0.066797	5.48999e-09	-0.0820421	0.0150569	5.07144e-08	5.07144e-08	0.90594	3	0.0133456
cg09586570	12	ZDHHC17	77233577		12	77171794	T	C	0.598442	0.00773513	0.000975	2.13112e-15	-0.256264	0.0287992	5.66999e-19	-0.0301842	0.00509726	3.18711e-09	3.18711e-09	0.0548068	4	0.00083869
cg09593080	16	.	87271763		16	87291449	A	G	0.352636	0.00772841	0.000995	8.02108e-15	0.257151	0.0212383	9.58994e-34	0.030054	0.00459705	6.24851e-11	6.24851e-11	0.15653	20	1.6443e-05
cg09593391	8	.	144737908		8	144727653	A	G	0.102037	-0.00809626	0.00149	5.51876e-08	-0.315106	0.0318761	4.81997e-23	0.0256938	0.00539584	1.919e-06	1.43081e-07	0.944192	3	0.0376519
cg09594873	14	HEATR4;C14orf169	73958699		14	73993369	T	C	0.0632987	0.00710894	0.00128	2.7943e-08	-0.264347	0.0321782	2.12001e-16	-0.0268925	0.00584485	4.20355e-06	3.39765e-10	0.243761	14	8.94094e-05
cg09595079	12	SPPL3	121273323		12	121259051	T	C	0.267173	-0.00990888	0.00104	1.60699e-21	0.116442	0.0187326	5.1e-10	-0.0850971	0.0163459	1.92928e-07	6.34919e-12	0.241111	7	1.6708e-06
cg09595163	3	WNT5A	55515541		3	55749882	A	T	0.545128	-0.00101095	0.000943	0.283694	0.255419	0.0251879	3.65003e-24	-0.00395801	0.00371255	0.286371	5.62436e-11	0.171168	19	1.48006e-05
cg09595216	10	ZNF503;ZNF503-AS1;ZNF503-AS1;ZNF503-AS1;ZNF503-AS1	77110646		10	77011119	G	C	0.147764	-0.00830365	0.00142	4.98594e-09	0.262482	0.0351993	8.85003e-14	-0.0316351	0.0068749	4.19385e-06	4.56745e-08	0.0754561	8	0.0120193
cg09596844	10	.	124317104		10	124318963	C	A	0.771965	0.00260354	0.0011	0.01794	-0.301837	0.0254103	1.53001e-32	-0.00862565	0.00371599	0.0202748	8.16291e-08	0.659622	9	0.0214808
cg09605085	4	.	10194113		4	10173019	G	A	0.598442	-0.00182964	0.000977	0.0611081	-0.626795	0.0199577	1.66467e-216	0.00291904	0.00156149	0.0615683	1.2295e-13	0.173888	20	3.23544e-08
cg09606470	3	KLHL6	183273557		3	183368891	T	C	0.353235	-0.0121802	0.00105	4.11162e-31	0.127206	0.0190862	2.65e-11	-0.0957518	0.0165692	7.51865e-09	7.51865e-09	0.887145	4	0.00197854
cg09608765	3	LIMD1	45636137		3	45617040	T	C	0.240016	0.00809346	0.00101	1.11647e-15	-0.727658	0.019964	7.24139e-291	-0.0111226	0.00142116	5.01987e-15	2.40836e-26	0.903222	20	6.33761e-21
cg09613507	7	TMEM106B;TMEM106B	12269776		7	12250378	A	G	0.484425	-0.00943608	0.00096	8.42438e-23	-0.709231	0.0190005	6.00239e-301	0.0133047	0.00139972	1.9963e-21	1.21718e-21	0.0709419	20	3.20302e-16
cg09615980	2	.	102921466		2	103141447	G	A	0.638179	0.0107673	0.000978	3.43872e-28	-0.190048	0.0320662	3.09001e-09	-0.0566557	0.0108565	1.80267e-07	1.80267e-07	0.916379	3	0.0474374
cg09616857	3	MECOM	169122917		3	169464459	G	A	0.330072	-0.00873678	0.00101	5.13745e-18	0.188933	0.0282651	2.32e-11	-0.0462427	0.00874287	1.22854e-07	1.22854e-07	0.132312	13	0.0323292
cg09618626	20	.	6547675		20	6542634	T	C	0.352436	-0.0321575	0.00104	6.30031e-210	-0.21756	0.0375953	7.17002e-09	0.14781	0.0259856	1.28435e-08	1.28435e-08	0.9244	3	0.00337979
cg09618778	11	RHOD	66838934		11	66832528	A	G	0.605431	-0.0153791	0.000939	2.73867e-60	-0.198736	0.0224602	8.88003e-19	0.0773846	0.00994033	6.97643e-15	6.97643e-15			1.83585e-09
cg09618904	20	GDF5	34026478		20	33926103	G	C	0.455471	0.0652566	0.00102	0	-0.421039	0.0216656	4.01999e-84	-0.154989	0.0083352	3.55506e-77	4.90355e-72	0.0502826	20	1.29037e-66
cg09627043	1	ZMYND12;ZMYND12	42903071		1	42944070	C	A	0.139776	0.00536218	0.0011	1.08969e-06	-0.407646	0.0238376	1.46e-65	-0.013154	0.00280591	2.75935e-06	2.51725e-10	0.211506	20	6.62416e-05
cg09627520	3	PXK	58410836		3	58405947	G	A	0.204273	-0.00819444	0.00104	3.29301e-15	-0.125047	0.0178526	2.48e-12	0.0655309	0.0125179	1.65016e-07	1.65016e-07	0.374145	4	0.0434242
cg09628931	11	SNX15;ARL2-SNX15;ARL2-SNX15;SNX15;SNX15	64806048		11	64807294	A	G	0.366214	0.0106996	0.000993	4.51659e-27	-0.252171	0.0358225	1.93e-12	-0.0424299	0.00719975	3.78677e-09	3.78677e-09			0.000996493
cg09631409	1	.	17196141		1	17309540	A	G	0.333666	-0.0345946	0.00106	1.24904e-233	-0.31311	0.0465086	1.67e-11	0.110487	0.016757	4.29636e-11	4.29636e-11			1.13059e-05
cg09631939	20	TAF4	60582478		20	60572663	A	C	0.587061	0.00759455	0.00101	5.50465e-14	-0.258395	0.034071	3.35001e-14	-0.0293912	0.00550428	9.30983e-08	9.30983e-08	0.312115	4	0.0244989
cg09634019	2	EHBP1;EHBP1;EHBP1;EHBP1	62952542		2	62887010	T	C	0.722244	-0.00220836	0.00102	0.0303832	0.522705	0.0233313	3.62996e-111	-0.00422487	0.00196048	0.0311603	6.84873e-10	0.136695	20	0.000180225
cg09635597	3	MECOM;MECOM	169381790		3	169458199	T	C	0.229633	-0.00910173	0.00106	8.96294e-18	0.389191	0.0508085	1.86e-14	-0.0233863	0.00409135	1.09042e-08	2.26558e-09	0.35968	11	0.000596189
cg09640686	16	ANKRD11	89496981		16	89457350	A	C	0.550519	-0.00384999	0.000958	5.85006e-05	-0.808767	0.02165	1.99644e-301	0.00476032	0.00119135	6.4497e-05	3.12672e-21	0.178252	20	8.228e-16
cg09641202	8	ANGPT2;ANGPT2;ANGPT2;MCPH1	6419839		8	6423911	T	G	0.13738	0.00591143	0.00165	0.000340081	0.504059	0.0433804	3.27997e-31	0.0117277	0.0034255	0.00061789	7.17951e-08	0.0636624	4	0.018893
cg09642020	9	C9orf163	139379173		9	139369062	T	C	0.152157	0.0208019	0.00155	4.5811e-41	-0.280003	0.0221684	1.42999e-36	-0.0742917	0.00807709	3.65269e-20	8.89276e-23	0.154017	20	2.34014e-17
cg09643139	8	TOX	59746288		8	59761734	C	T	0.242412	-0.00983143	0.00103	1.36006e-21	-0.216292	0.0323939	2.44001e-11	0.0454544	0.00830795	4.47002e-08	4.47002e-08	0.880944	4	0.0117629
cg09644806	16	.	85242503		16	85228341	T	C	0.15615	0.00920247	0.00124	1.15935e-13	-0.710362	0.0363071	3.04997e-85	-0.0129546	0.00186694	3.95046e-12	3.78739e-12	0.102794	7	9.96654e-07
cg09645457	11	F2	46744340		11	46758383	T	C	0.0399361	-0.00506981	0.00183	0.00559896	1.48383	0.0415589	3.38521e-279	-0.0034167	0.001237	0.00574334	1.02284e-20	0.131291	20	2.69162e-15
cg09648720	6	.	116408696		6	116362619	T	C	0.277756	0.0144458	0.001	2.66446e-47	-0.146018	0.020424	8.72001e-13	-0.0989316	0.0154398	1.47869e-10	2.71421e-12	0.219497	16	7.14246e-07
cg09648727	17	.	79361742		17	79365861	T	C	0.171126	0.0157686	0.00112	5.10507e-45	-0.454234	0.0383946	2.71001e-32	-0.0347147	0.00383272	1.33523e-19	5.3894e-18	0.35219	3	1.41823e-12
cg09650138	10	.	75669095		10	75669013	C	T	0.634185	0.00684228	0.00106	1.08232e-10	-0.685472	0.0199956	1.4965e-257	-0.00998185	0.00157355	2.24594e-10	1.46296e-07	0.253291	20	0.038498
cg09652086	5	.	170740682		5	170795723	A	G	0.173522	-0.0214616	0.0012	1.55279e-71	-0.195025	0.0256177	2.68e-14	0.110045	0.0157102	2.47496e-12	2.52e-14	0.766191	4	6.63139e-09
cg09655341	17	PDE6G;PDE6G	79618100		17	79614154	G	A	0.580671	-0.00206155	0.00101	0.041237	-0.753387	0.0246774	1.05854e-204	0.00273638	0.00134361	0.0416909	1.70515e-07	0.548776	20	0.0448712
cg09655403	5	CMYA5	78985495		5	78963323	A	C	0.0692891	0.0210638	0.00172	1.7563e-34	-0.286618	0.0442521	9.36e-11	-0.0734908	0.0128357	1.03136e-08	6.47946e-11			1.70508e-05
cg09655520	17	PRKCA	64786064		17	64331957	G	A	0.674521	-0.00977094	0.00111	1.33624e-18	0.1914	0.0281378	1.03e-11	-0.0510498	0.00948449	7.3476e-08	1.63916e-07			0.0431348
cg09664220	22	DDT;GSTT2	24323221		22	24265659	T	C	0.387181	0.00608271	0.00095	1.525e-10	0.846902	0.0231063	4.18717e-294	0.00718231	0.00113872	2.8388e-10	1.95952e-11	0.233927	20	5.1565e-06
cg09666444	16	OSGIN1;OSGIN1;OSGIN1	83996661		16	83983071	T	C	0.571885	-0.011406	0.000975	1.29785e-31	-0.172657	0.0207838	9.79001e-17	0.0660616	0.00975331	1.25918e-11	1.51136e-13	0.847872	5	3.97716e-08
cg09668344	11	PAK1;PAK1	77122506		11	77047515	G	T	0.120407	0.00615566	0.0011	2.19285e-08	0.123254	0.0189907	8.57001e-11	0.0499429	0.011784	2.25341e-05	5.73389e-08	0.215303	5	0.0150888
cg09669354	16	LOC146336	1116010		16	1111384	G	A	0.654353	-0.0126704	0.00109	3.10415e-31	-0.254655	0.0432869	4.03e-09	0.0497552	0.00947895	1.52912e-07	1.52912e-07			0.040239
cg09669835	7	MTERF	91510500		7	91626953	G	A	0.599241	0.0127094	0.000964	1.08447e-39	0.164223	0.0276496	2.86e-09	0.0773911	0.0142912	6.1192e-08	6.1192e-08	0.830577	3	0.0161027
cg09672200	7	C7orf50;C7orf50;C7orf50	1117916		7	1117436	C	T	0.335863	0.00625757	0.001	3.91022e-10	0.202251	0.0254621	1.97e-15	0.0309396	0.00629432	8.85621e-07	9.98453e-08	0.156424	12	0.0262744
cg09672293	1	.	10254309		1	10257167	G	A	0.176118	0.0218171	0.002	1.04916e-27	0.472275	0.0550218	9.21e-18	0.0461958	0.00684832	1.52433e-11	1.52433e-11			4.01128e-06
cg09674093	2	KLHL29	23646462		2	23646426	C	T	0.546126	-0.00525324	0.000965	5.2164e-08	0.645631	0.0179745	1.52371e-282	-0.0081366	0.00151173	7.35361e-08	3.35814e-11	0.148243	20	8.83698e-06
cg09674368	5	.	71907417		5	71927013	A	G	0.165935	0.0161088	0.00118	1.97696e-42	0.354071	0.0295922	5.42002e-33	0.045496	0.00505619	2.2972e-19	1.58865e-23	0.117269	17	4.18054e-18
cg09676129	20	.	60540388		20	60622843	C	T	0.686102	0.00734976	0.00104	1.58231e-12	-0.310256	0.0367038	2.84e-17	-0.0236893	0.00436925	5.89902e-08	3.46231e-08	0.111019	9	0.00911109
cg09676606	12	SYCP3	102132872		12	102286790	C	T	0.1873	-0.0160366	0.00141	5.66849e-30	-0.200797	0.0302581	3.21999e-11	0.0798647	0.0139336	9.93673e-09	9.93673e-09	0.549945	4	0.00261486
cg09678212	3	CTNNB1;CTNNB1;CTNNB1	41240163		3	41295767	C	T	0.286142	0.0137681	0.000981	9.55186e-45	0.937432	0.0250916	1.71839e-301	0.014687	0.00111788	1.98617e-39	1.63228e-55	0.180872	20	4.29536e-50
cg09679802	14	SLC8A3;SLC8A3;SLC8A3;SLC8A3;SLC8A3;SLC8A3;SLC8A3	70531119		14	70532552	C	G	0.0710863	0.00692589	0.00156	9.00956e-06	-0.380347	0.0346557	5.04e-28	-0.0182094	0.0044244	3.86041e-05	9.52513e-16	0.109622	12	2.50655e-10
cg09682385	6	SCML4;SCML4;SCML4	108034476		6	108035462	T	G	0.736022	0.00876233	0.00106	1.38124e-16	-0.208384	0.0284286	2.29999e-13	-0.042049	0.00766697	4.14806e-08	4.14806e-08	0.206333	17	0.0109157
cg09682679	15	STRA6;STRA6;STRA6;STRA6;STRA6	74500694		15	74468766	A	G	0.0623003	-0.0213669	0.00124	1.54447e-66	0.220229	0.0305159	5.32e-13	-0.0970213	0.0145752	2.80201e-11	2.80201e-11	0.674506	6	7.37351e-06
cg09684160	1	.	17054957		1	16844848	C	T	0.76238	-0.00691135	0.00116	2.55249e-09	-0.31983	0.04241	4.64999e-14	0.0216094	0.00462227	2.93851e-06	1.27417e-10			3.35298e-05
cg09685747	2	PNPT1	55920781		2	56145270	G	A	0.0840655	0.0223093	0.00199	3.6131e-29	-0.424233	0.0517532	2.46e-16	-0.0525874	0.00794729	3.66512e-11	4.28087e-20			1.12652e-14
cg09691433	22	.	30578524		22	30552695	G	A	0.27476	0.0138418	0.00142	1.88609e-22	-0.301377	0.0321698	7.37004e-21	-0.0459285	0.00679964	1.43275e-11	1.29259e-16	0.053665	10	3.40146e-11
cg09697651	6	LOC285830;LOC285830	29716568		6	29628437	C	T	0.923922	-0.0118403	0.00142	7.54048e-17	0.274265	0.0382108	7.09002e-13	-0.043171	0.00793611	5.33337e-08	2.08304e-11			5.48155e-06
cg09699751	2	NCL;SNORA75	232320598		2	232312968	G	C	0.0585064	-0.0258656	0.00161	4.44613e-58	0.265913	0.0341796	7.26e-15	-0.0972709	0.0138918	2.52223e-12	2.52223e-12			6.63728e-07
cg09699787	2	PXDN	1711759		2	1708502	A	C	0.566094	0.0100432	0.00097	4.02138e-25	0.227235	0.0215481	5.32998e-26	0.0441974	0.00598226	1.48959e-13	1.37647e-16			3.62221e-11
cg09701102	11	NDUFV1;NDUFV1	67373083		11	67230755	A	C	0.0249601	0.00897483	0.00199	6.48384e-06	0.418225	0.0548337	2.4e-14	0.0214593	0.0055278	0.000103568	1.55597e-09			0.000409454
cg09703174	9	.	100613346		9	100596439	T	C	0.685104	-0.0119647	0.000997	3.52295e-33	0.272486	0.0331083	1.87e-16	-0.0439094	0.00646931	1.14216e-11	1.14216e-11	0.449119	10	3.00559e-06
cg09711488	2	DOCK10;DOCK10	225791348		2	225796610	T	A	0.284545	-0.00489186	0.000993	8.37823e-07	0.309518	0.0195271	1.38999e-56	-0.0158048	0.00335959	2.54647e-06	1.10753e-07	0.0925571	15	0.0291448
cg09712531	16	CMIP;CMIP	81632052		16	81632769	G	A	0.339457	-0.00896363	0.00133	1.58854e-11	0.32527	0.039388	1.48001e-16	-0.0275575	0.00527778	1.77553e-07	1.77553e-07	0.0578658	4	0.0467232
cg09712962	2	GTF2A1L;LHCGR	48946375		2	48977778	T	C	0.754792	-0.00237122	0.00103	0.0213264	-0.383166	0.0250853	1.13002e-52	0.00618849	0.00271849	0.0228194	3.4827e-09	0.724775	14	0.000916477
cg09714724	16	NLRC5	57113356		16	56999258	C	A	0.356629	0.00757251	0.00116	6.66422e-11	0.224885	0.0229741	1.26e-22	0.0336728	0.00620004	5.60195e-08	5.00929e-08	0.823397	5	0.013182
cg09714912	20	CHD6	40035019		20	40034286	C	T	0.179513	-0.0156505	0.00195	1.00786e-15	0.604336	0.0779409	8.91996e-15	-0.025897	0.00464398	2.4545e-08	2.4545e-08			0.00645904
cg09718047	13	.	49161050		13	48866464	G	A	0.186102	0.0126005	0.00112	2.30423e-29	0.239481	0.0285842	5.38001e-17	0.0526159	0.00783026	1.82282e-11	3.77056e-16	0.17811	20	9.92227e-11
cg09724539	18	INO80C;INO80C;INO80C	33049761		18	33046674	G	A	0.4373	0.0146557	0.00101	1.03817e-47	-0.15552	0.0250181	5.08999e-10	-0.0942367	0.0164921	1.10322e-08	1.10322e-08	0.746201	3	0.00290313
cg09732045	17	APOH	64208153		17	64200241	A	G	0.260982	-0.0113603	0.00101	2.37382e-29	-0.20311	0.0274917	1.49e-13	0.0559318	0.00905765	6.61287e-10	6.61287e-10	0.52371	3	0.000174018
cg09736112	12	PTPRO;PTPRO	15475690		12	15505731	T	C	0.205871	-0.00694482	0.00107	8.55599e-11	-0.282925	0.0260018	1.41999e-27	0.0245465	0.00440364	2.48754e-08	2.48754e-08	0.888689	15	0.00654599
cg09738481	16	CPNE7;CPNE7	89653835		16	89641661	G	A	0.247404	0.0105882	0.00114	1.5737e-20	0.267147	0.0336973	2.23e-15	0.0396344	0.00657297	1.64057e-09	1.64057e-09	0.0740384	8	0.000431718
cg09740133	12	CDKN1B	12871752		12	12868086	A	G	0.380391	0.00779968	0.000951	2.37295e-16	-0.215741	0.0278376	9.19002e-15	-0.036153	0.00641813	1.77156e-08	1.77156e-08			0.00466188
cg09741616	10	NODAL	72199206		10	72202312	G	A	0.34405	0.00395657	0.001	7.60336e-05	0.786433	0.0289946	5.21376e-162	0.00503103	0.00128502	9.03538e-05	4.95643e-08	0.0881113	20	0.0130429
cg09742346	16	CMIP;CMIP	81527501		16	81513473	G	C	0.0944489	-0.0166117	0.00189	1.50549e-18	-0.438412	0.0377374	3.35997e-31	0.0378906	0.00540577	2.39535e-12	2.40448e-11	0.0584674	3	6.3274e-06
cg09743011	2	.	239893469		2	239877738	A	G	0.141773	0.00702167	0.00117	1.95591e-09	-0.392364	0.0356388	3.43999e-28	-0.0178958	0.00339619	1.36886e-07	2.0754e-08	0.508515	6	0.00546143
cg09744763	1	LINC00466	63695132		1	63703330	A	C	0.640775	-0.00534352	0.000972	3.85326e-08	0.18236	0.0217962	5.93e-17	-0.029302	0.00637777	4.33993e-06	5.21857e-08	0.57219	10	0.0137327
cg09745246	12	GPR81;GPR81	123213241		12	123200768	G	T	0.464058	-0.00742013	0.000952	6.479e-15	-0.187949	0.0266883	1.89e-12	0.0394795	0.00755536	1.73816e-07	1.73816e-07			0.0457399
cg09745791	16	CTRB1	75252619		16	75294589	T	C	0.45028	0.00709861	0.000973	2.97351e-13	-0.194181	0.0268232	4.51001e-13	-0.0365567	0.00711393	2.76579e-07	1.321e-08	0.138694	4	0.00347624
cg09748749	7	ASL;ASL;ASL;ASL	65540429		7	65714970	T	G	0.539537	-0.00962432	0.001	6.3123e-22	0.188668	0.025678	2.02e-13	-0.0510119	0.00873474	5.21636e-09	5.21636e-09	0.359761	11	0.00137269
cg09750057	16	.	82206435		16	82206458	G	A	0.463658	-0.0100543	0.000967	2.54751e-25	-0.270723	0.035204	1.47e-14	0.0371387	0.00600681	6.29876e-10	6.29876e-10	0.100912	7	0.000165753
cg09752611	3	.	112454038		3	112436847	A	C	0.290136	0.00154858	0.00102	0.12896	0.767344	0.0254142	2.87921e-200	0.0020181	0.00133094	0.129443	8.30479e-08	0.0844908	5	0.0218541
cg09756419	16	NRN1L	67918680		16	67682580	C	T	0.167532	-0.0241534	0.00195	3.09792e-35	0.286407	0.0462798	6.07e-10	-0.0843324	0.0152333	3.0933e-08	3.0933e-08	0.230696	4	0.00814005
cg09759588	11	SMTNL1	57308609		11	57297271	C	A	0.102236	0.00983136	0.0015	5.5926e-11	-0.406646	0.0279554	6.16998e-48	-0.0241767	0.00404587	2.29167e-09	4.33064e-12	0.0853625	4	1.13961e-06
cg09762778	17	PPP1R1B;PPP1R1B	37783879		17	37745979	G	A	0.700479	0.0148972	0.0012	2.18499e-35	-0.184707	0.0270394	8.42999e-12	-0.0806531	0.0134763	2.16623e-09	2.16623e-09	0.0887005	5	0.000570046
cg09764807	10	.	43820676		10	43865701	T	C	0.0611022	0.0098208	0.00158	5.10976e-10	-0.370636	0.0316227	1e-31	-0.0264972	0.00482531	3.9902e-08	2.76041e-08	0.542568	10	0.00726404
cg09767236	17	.	8095608		17	8152930	G	T	0.426717	0.00946366	0.00106	4.33854e-19	-0.237351	0.0357363	3.09999e-11	-0.039872	0.00748223	9.88129e-08	9.88129e-08			0.0260027
cg09767237	4	BANK1;BANK1	102728212		4	102725955	T	C	0.211861	-0.00704847	0.00104	1.22379e-11	-0.304073	0.0308001	5.47997e-23	0.0231802	0.0041486	2.30404e-08	2.30404e-08	0.323935	14	0.00606311
cg09771641	4	BMPR1B;BMPR1B;BMPR1B	95972652		4	95646548	C	T	0.461262	0.00520058	0.000981	1.14978e-07	0.15452	0.0223389	4.60999e-12	0.0336564	0.00799879	2.58008e-05	1.8684e-08	0.988041	11	0.00491671
cg09774198	13	PDS5B;PDS5B	33160713		13	33069188	T	C	0.195288	0.0183407	0.00103	6.29181e-71	-0.213905	0.0273023	4.69998e-15	-0.0857423	0.0119564	7.43239e-13	7.43239e-13	0.254872	16	1.95584e-07
cg09781028	7	CDK14	90355905		7	90674247	A	G	0.11881	-0.00195343	0.00136	0.150904	0.305419	0.0337537	1.45e-19	-0.0063959	0.00450865	0.15602	8.84943e-08	0.775769	5	0.0232874
cg09782508	21	KCNJ6	39004086		21	39160034	T	C	0.613219	-3.15768e-05	0.000985	0.974426	-0.231984	0.0227786	2.32999e-24	0.000136116	0.004246	0.974426	2.55586e-08	0.596716	10	0.00672578
cg09786210	11	.	75293799		11	75294923	A	G	0.335663	0.00953531	0.00106	2.34998e-19	-0.291902	0.028146	3.35999e-25	-0.0326661	0.00480705	1.07964e-11	1.64429e-09			0.000432697
cg09786383	13	EDNRB;EDNRB;EDNRB	78494010		13	78465097	C	A	0.527955	0.00915947	0.000984	1.29767e-20	-0.514269	0.021776	2.61995e-123	-0.0178107	0.00205666	4.71799e-18	1.6155e-23	0.384693	20	4.25119e-18
cg09789791	14	.	52597044		14	52599988	A	G	0.607827	-0.00421743	0.000963	1.18968e-05	-0.633019	0.0279453	1.33001e-113	0.00666241	0.00154945	1.70917e-05	1.30777e-07	0.0611902	16	0.034414
cg09791475	12	ART4	14993624		12	15003707	T	C	0.256989	-0.00819779	0.00102	9.20279e-16	-0.393081	0.0274521	1.66999e-46	0.0208552	0.0029757	2.40878e-12	8.17532e-13	0.355909	20	2.15134e-07
cg09792463	13	FOXO1	41189240		13	41230141	C	T	0.525559	-0.0121033	0.00102	1.77807e-32	0.175684	0.0256448	7.34999e-12	-0.0688924	0.0116119	2.9764e-09	2.9764e-09	0.478208	7	0.000783242
cg09794547	10	.	79535306		10	79619402	G	A	0.221645	-0.0150006	0.00102	5.85842e-49	0.380834	0.0214815	2.52994e-70	-0.0393888	0.00347991	1.05788e-29	2.43507e-32	0.0581927	20	6.40791e-27
cg09797037	1	EXOSC10;EXOSC10	11132717		1	11289161	A	G	0.53754	-0.0175024	0.00106	3.02257e-61	-0.308592	0.0269788	2.69002e-30	0.056717	0.00603205	5.32308e-21	8.6598e-21	0.153179	18	2.27883e-15
cg09797446	5	PROP1	177419382		5	177422823	T	C	0.506589	0.00661052	0.000949	3.26602e-12	-0.299285	0.0203478	5.68998e-49	-0.0220877	0.00350851	3.06483e-10	2.90469e-12	0.133634	8	7.64373e-07
cg09798016	21	.	39411765		21	39494820	G	A	0.696685	0.0122667	0.00101	6.07983e-34	0.171881	0.0246951	3.39999e-12	0.0713674	0.0118182	1.55276e-09	4.02418e-08	0.399141	10	0.0105897
cg09799633	5	DUSP1	172199460		5	172196711	T	G	0.851438	-0.0193013	0.00213	1.285e-19	0.793902	0.0878761	1.65e-19	-0.0243119	0.0038	1.57556e-10	3.20942e-17	0.342166	3	8.44562e-12
cg09804706	17	CCDC57	80112660		17	80123144	A	G	0.584465	-0.0119166	0.00101	3.96794e-32	0.193599	0.0304188	1.96e-10	-0.061553	0.0109887	2.12556e-08	2.12556e-08	0.0914586	6	0.00559342
cg09805172	13	SOHLH2	36785935		13	36862736	G	C	0.291334	-0.0098522	0.00106	1.4786e-20	0.388911	0.0299336	1.34999e-38	-0.0253328	0.00335118	4.05054e-14	4.05054e-14	0.510862	20	1.0659e-08
cg09807300	7	CLDN15;CLDN15	100882275		7	100897871	T	C	0.0834665	-0.0146765	0.00207	1.34018e-12	0.434338	0.0534419	4.39001e-16	-0.0337905	0.00632453	9.15376e-08	9.15376e-08	0.638602	8	0.0240882
cg09810235	17	CYTH1;CYTH1;CYTH1;CYTH1	76711886		17	76792179	A	G	0.329872	-0.0140931	0.000969	6.37903e-48	0.150542	0.0261438	8.49999e-09	-0.0936157	0.0174856	8.60858e-08	8.60858e-08			0.0226536
cg09813769	10	.	94980851		10	94967076	G	A	0.388578	-0.0124075	0.00101	1.09513e-34	0.226396	0.037495	1.56e-09	-0.0548044	0.0101136	5.99801e-08	5.99801e-08			0.0157838
cg09816180	4	GC	72650088		4	72905089	A	G	0.433107	0.00426468	0.00101	2.41655e-05	0.283152	0.0230631	1.19999e-34	0.0150615	0.00377205	6.52688e-05	9.21698e-09	0.380669	18	0.00242546
cg09817162	6	.	27185676		6	27178028	C	T	0.916334	0.0334826	0.00165	1.49828e-91	-0.320903	0.0287924	7.53997e-29	-0.104339	0.0106807	1.5307e-22	9.16294e-24	0.221523	14	2.41124e-18
cg09818093	11	MICAL2;MICAL2;MICAL2;MICAL2;MICAL2;MICAL2;MICAL2	12189117		11	12189013	G	A	0.63778	0.00547208	0.00111	8.23131e-07	0.125775	0.0145699	6.00003e-18	0.0435069	0.010163	1.86118e-05	2.55942e-08	0.496052	11	0.00673515
cg09820525	20	STK4	43665967		20	43716859	T	C	0.122804	-0.0156367	0.00128	2.54803e-34	0.289618	0.0385409	5.71001e-14	-0.0539908	0.00843532	1.54806e-10	1.54806e-10	0.977182	3	4.07373e-05
cg09823760	12	GPR133	131484594		12	131501015	C	T	0.715056	0.00409077	0.0011	0.000200107	0.451962	0.0303782	4.59003e-50	0.00905114	0.00250871	0.000308711	5.44932e-09	0.0829396	14	0.00143399
cg09826395	14	WDR20	102685246		14	102810628	C	T	0.644768	0.0153265	0.00103	4.43855e-50	0.20996	0.0263181	1.49e-15	0.0729972	0.0103822	2.05047e-12	2.05047e-12			5.39585e-07
cg09826629	14	GPHB5	63784394		14	63780711	T	C	0.258786	0.00839171	0.00109	1.37332e-14	-0.234385	0.0303506	1.14e-14	-0.0358031	0.00656665	4.97317e-08	4.97317e-08	0.0635533	4	0.013087
cg09828339	3	STT3B	31578651		3	31712393	T	C	0.565495	-0.00772133	0.00099	6.22401e-15	0.345407	0.0320237	4.01001e-27	-0.0223543	0.00353701	2.61364e-10	1.19616e-11	0.105462	20	3.14772e-06
cg09829202	12	DDX51	132624481		12	132554702	T	G	0.319489	0.0118664	0.00124	1.0724e-21	-0.200272	0.0320446	4.11e-10	-0.0592514	0.0113233	1.67038e-07	1.67038e-07	0.700655	3	0.0439563
cg09831462	8	LINCR-0001	10331891		8	10321881	G	A	0.53155	-0.00604879	0.00102	3.02591e-09	0.382511	0.0411046	1.33001e-20	-0.0158134	0.00316202	5.70209e-07	7.52556e-10	0.0981051	20	0.000198036
cg09834319	14	.	55270367		14	55249345	T	C	0.554912	0.0174835	0.000956	1.0279e-74	-0.162428	0.0271029	2.06e-09	-0.107638	0.0189005	1.23359e-08	1.23359e-08	0.520578	6	0.00324622
cg09837656	15	PLEKHO2	65149245		15	65124367	C	T	0.189896	0.00567778	0.00103	3.53958e-08	0.481988	0.0213124	3.05991e-113	0.0117799	0.00219955	8.52688e-08	4.83505e-12	0.227513	15	1.27235e-06
cg09840374	9	LRSAM1;LRSAM1;LRSAM1;LRSAM1	130241598		9	130242166	G	A	0.727236	0.00768393	0.00112	6.85471e-12	0.293003	0.0273352	8.30003e-27	0.0262247	0.00453842	7.54179e-09	7.54179e-09	0.197095	7	0.00198463
cg09845785	2	PDE1A;PDE1A	183387501		2	183413691	A	G	0.301318	0.00509882	0.000996	3.06676e-07	-0.196884	0.0235485	6.23e-17	-0.0258976	0.00593179	1.26603e-05	4.59645e-12	0.66282	18	1.20956e-06
cg09848324	4	PDCL2	56458183		4	56231119	T	C	0.402955	0.0150859	0.000989	1.55585e-52	0.205449	0.0357131	8.77999e-09	0.0734289	0.0136417	7.33851e-08	7.33851e-08			0.0193114
cg09849592	2	SLC9A2	103276682		2	103116305	A	G	0.503594	0.0105207	0.000963	8.76155e-28	-0.153274	0.023944	1.54e-10	-0.0686398	0.0124278	3.33107e-08	3.33107e-08	0.964178	9	0.00876575
cg09850101	14	RTN1;RTN1	60195307		14	60160565	A	G	0.622404	-0.00558075	0.000989	1.67286e-08	0.233763	0.0253301	2.74001e-20	-0.0238735	0.00495898	1.47789e-06	4.74413e-09	0.850207	20	0.00124842
cg09850137	3	.	112390601		3	112390841	A	C	0.35603	0.00785118	0.00102	1.39042e-14	-0.575784	0.025692	3.06993e-111	-0.0136356	0.00187307	3.34246e-13	8.21589e-13	0.052182	17	2.16202e-07
cg09854003	5	.	170743459		5	170905672	A	G	0.047524	0.00814891	0.00174	2.82318e-06	-0.210158	0.0280435	6.68e-14	-0.0387752	0.00976328	7.14131e-05	3.3725e-12			8.87476e-07
cg09855906	9	BRD3	136930274		9	136957308	A	G	0.102636	0.0173676	0.00131	4.0714e-40	-0.31723	0.0391063	4.98003e-16	-0.0547477	0.00791211	4.53327e-12	1.74506e-14	0.122449	7	4.59215e-09
cg09855972	20	KIZ;KIZ;KIZ;KIZ	21145006		20	21153693	A	G	0.556709	-0.0200304	0.00101	1.57397e-87	-0.193666	0.0312807	5.97e-10	0.103428	0.0175006	3.42251e-09	3.42251e-09	0.1328	10	0.000900638
cg09861233	9	.	102104767		9	102089088	G	T	0.505391	-0.00541981	0.00105	2.44686e-07	-0.529462	0.0244471	5.17016e-104	0.0102364	0.00203869	5.13802e-07	1.30236e-09	0.164275	20	0.000342718
cg09861436	1	SLC35D1	67515873		1	67568824	T	G	0.919329	0.00915335	0.00144	2.06412e-10	0.245193	0.0305604	1.03e-15	0.0373312	0.0074927	6.28198e-07	9.83223e-09	0.214901	15	0.00258736
cg09862428	11	APOA1;APOA1-AS	116709382		11	116744389	C	T	0.0750799	-0.00921989	0.00157	4.29164e-09	0.249873	0.0348734	7.76999e-13	-0.0368983	0.0081239	5.5738e-06	5.87896e-08	0.061833	4	0.0154705
cg09865015	4	LOC100130872;LOC100130872-SPON2	1202509		4	1008404	G	A	0.0543131	0.0132503	0.00225	3.88487e-09	-0.446524	0.0599334	9.31e-14	-0.0296743	0.00642298	3.83689e-06	1.85397e-12	0.385697	3	4.87874e-07
cg09868374	15	.	82217218		15	82217410	A	C	0.138778	-0.0150413	0.00123	2.18408e-34	-0.238008	0.0321833	1.41e-13	0.0631966	0.00998655	2.48083e-10	8.11209e-09	0.819153	4	0.0021347
cg09868576	9	WDR5;WDR5;WDR5;WDR5	137004932		9	137019776	A	G	0.152556	-0.00558074	0.00137	4.63053e-05	-0.506694	0.0459927	3.16997e-28	0.011014	0.00288271	0.000133065	7.79693e-09	0.572818	3	0.00205177
cg09871265	1	.	218662476		1	218689155	C	T	0.394569	-0.0181731	0.000951	2.10622e-81	-0.281241	0.0477994	4.01e-09	0.0646175	0.0114911	1.87379e-08	1.87379e-08			0.0049309
cg09873283	6	MLN;MLN;MLN	33772352		6	33738442	C	T	0.861821	0.0184213	0.00125	3.72769e-49	-0.39356	0.0392225	1.08e-23	-0.0468068	0.00564342	1.09455e-16	9.26626e-18	0.0593464	20	2.43842e-12
cg09874271	7	.	104624356		7	104653265	G	A	0.731829	-0.00842683	0.00101	7.21869e-17	-0.351677	0.0297196	2.63001e-32	0.0239618	0.00351406	9.17743e-12	1.6597e-16	0.680113	20	4.36751e-11
cg09874310	17	PITPNC1;PITPNC1	65478250		17	65476330	T	C	0.240615	0.00631677	0.000981	1.20174e-10	-0.311345	0.0209619	6.66e-50	-0.0202887	0.0034342	3.46641e-09	6.54124e-11	0.129443	4	1.72133e-05
cg09876574	9	DENND1A;DENND1A	126561628		9	126685898	G	C	0.120208	0.0113759	0.00174	6.23996e-11	-0.423559	0.0435653	2.41999e-22	-0.0268579	0.00495049	5.78561e-08	3.30742e-10	0.157401	9	8.70351e-05
cg09876812	2	.	26226017		2	26226280	A	C	0.829473	0.0114889	0.00155	1.24227e-13	-0.365159	0.0417914	2.38e-18	-0.0314627	0.00556629	1.58253e-08	1.58253e-08			0.00416444
cg09877301	6	.	168812737		6	168814455	G	T	0.511382	-0.0170559	0.000952	8.86857e-72	-0.243368	0.0301235	6.53e-16	0.0700828	0.00951588	1.77389e-13	3.72721e-20	0.154446	6	9.80818e-15
cg09878267	16	LMF1	925829		16	989381	T	C	0.126797	0.0170076	0.0013	4.13111e-39	0.274713	0.0353131	7.28997e-15	0.0619104	0.00925897	2.28513e-11	2.28513e-11			6.01333e-06
cg09881510	12	PPFIA2;PPFIA2	82153070		12	82165409	C	A	0.125399	0.00791984	0.00118	1.92332e-11	-0.383591	0.0292181	2.26001e-39	-0.0206466	0.00345488	2.28595e-09	4.97449e-11	0.0968652	17	1.30904e-05
cg09881842	20	C20orf26;CRNKL1;C20orf26	20036653		20	20056542	C	A	0.0930511	0.00032893	0.00172	0.848339	0.367503	0.0390996	5.50003e-21	0.00089504	0.0046812	0.84837	4.24491e-12	0.146321	4	1.11705e-06
cg09881857	17	MIR548W	60899289		17	60904812	G	A	0.445887	-0.0079209	0.00119	2.80962e-11	-0.214576	0.0199644	6.05997e-27	0.0369142	0.0065232	1.5234e-08	1.5234e-08			0.00400885
cg09882656	5	DAB2	39425549		5	39427155	G	A	0.315495	-0.0216699	0.00105	1.25134e-94	-0.161092	0.0252423	1.75e-10	0.134519	0.0220632	1.08097e-09	1.08097e-09			0.000284459
cg09883650	6	.	169497584		6	169571693	C	T	0.077476	0.00706598	0.00156	5.91306e-06	-0.335852	0.0345258	2.30001e-22	-0.021039	0.00512376	4.02292e-05	3.74564e-08			0.00985668
cg09884847	9	C9orf3;C9orf3;C9orf3	97636770		9	97477793	T	C	0.479233	-0.0120862	0.001	1.24933e-33	-0.199452	0.0330212	1.54e-09	0.060597	0.0112155	6.55428e-08	6.55428e-08			0.0172476
cg09888231	1	TMEM39B	32537975		1	32547587	G	T	0.214058	0.0208307	0.00167	1.04184e-35	0.388544	0.058387	2.84e-11	0.0536122	0.00913119	4.32327e-09	4.32327e-09	0.221332	8	0.00113767
cg09888336	4	KIAA1211	57180335		4	56927056	T	A	0.305112	-0.00929591	0.00107	3.69635e-18	0.239363	0.0241597	3.86e-23	-0.038836	0.0059454	6.48497e-11	9.98001e-10	0.887348	7	0.000262625
cg09888840	11	SLC43A1	57252371		11	57297271	C	A	0.102236	0.00983136	0.0015	5.5926e-11	-0.214291	0.0345256	5.41e-10	-0.0458785	0.0101802	6.58542e-06	2.30564e-08			0.00606733
cg09892015	17	RTN4RL1	1916641		17	1919023	A	T	0.418331	2.63649e-05	0.00102	0.979379	-0.696396	0.02012	1.65947e-262	-3.78591e-05	0.00146468	0.979379	5.3301e-09	0.145103	8	0.00140262
cg09893068	1	CCDC17;CCDC17	46089593		1	46166709	G	A	0.319289	0.0157166	0.00106	9.8044e-50	0.312079	0.029236	1.33999e-26	0.050361	0.00581336	4.59622e-18	4.59622e-18	0.0524459	20	1.2095e-12
cg09893100	8	CHD7	61627068		8	61634144	G	A	0.879792	0.0112629	0.00118	1.3633e-21	-0.416318	0.0249961	2.77e-62	-0.0270536	0.00326682	1.21805e-16	1.39254e-15	0.16185	20	3.66448e-10
cg09895586	7	TSPAN13	16792962		7	16802589	G	A	0.332668	0.00824677	0.000973	2.33848e-17	-0.2173	0.0246913	1.36e-18	-0.0379511	0.00621655	1.029e-09	5.35119e-09	0.114281	5	0.00140817
cg09899041	1	.	42506354		1	42470901	T	C	0.846446	-0.0126967	0.00113	2.71349e-29	-0.418516	0.0207528	1.92001e-90	0.0303374	0.00309081	9.66853e-23	5.47306e-23	0.09638	20	1.44024e-17
cg09903452	17	SEPT9;SEPT9;SEPT9	75315244		17	75316497	T	C	0.239417	-0.00680426	0.00108	2.97184e-10	0.168263	0.0191121	1.32e-18	-0.0404382	0.00789269	2.99905e-07	1.87742e-07	0.572777	7	0.0494045
cg09904304	19	PLVAP	17488225		19	17525314	C	T	0.489018	0.0136024	0.00118	9.5935e-31	0.199185	0.0303347	5.16e-11	0.0682903	0.0119691	1.15973e-08	1.15973e-08	0.146425	3	0.00305185
cg09907219	16	.	89313394		16	89294439	T	G	0.698083	-0.00664244	0.00135	8.64002e-07	0.315385	0.0328177	7.23997e-22	-0.0210614	0.00480889	1.1886e-05	4.89753e-08	0.266398	13	0.0128879
cg09909715	22	.	28065535		22	28102382	T	G	0.14377	0.002999	0.00114	0.00852088	0.22544	0.028596	3.18e-15	0.0133029	0.00533089	0.0125803	9.59054e-08	0.0847168	10	0.0252376
cg09913236	1	RERE;RERE	8537925		1	8598005	T	C	0.152756	0.013176	0.00122	3.44204e-27	-0.308417	0.0326348	3.37001e-21	-0.0427214	0.00600687	1.14297e-12	1.14297e-12	0.183255	20	3.00775e-07
cg09914121	15	ADAMTS17	100740184		15	100741919	C	G	0.298722	-0.000855729	0.00115	0.456809	-0.265597	0.0358103	1.2e-13	0.00322191	0.00435161	0.45906	2.23811e-08	0.435894	12	0.00588962
cg09917815	2	CAMKMT	44774962		2	44775683	A	G	0.457468	-0.0121617	0.00101	2.15566e-33	0.268332	0.0288918	1.58e-20	-0.0453233	0.006163	1.92213e-13	3.72012e-15	0.621031	20	9.78954e-10
cg09918744	3	.	45615808		3	45617040	T	C	0.240016	0.00809346	0.00101	1.11647e-15	0.661782	0.0240239	4.8366e-167	0.0122298	0.00158945	1.42182e-14	2.66496e-23	0.103428	20	7.01286e-18
cg09921385	4	TBC1D14;TBC1D14;TBC1D14;TBC1D14	7000882		4	6930968	C	T	0.576677	0.00919422	0.000951	4.12561e-22	-0.165578	0.0241289	6.78e-12	-0.055528	0.009923	2.19495e-08	2.19495e-08	0.122051	6	0.00577602
cg09922639	15	SMAD3;SMAD3	67423452		15	67425456	G	C	0.701677	-0.0108347	0.000958	1.1748e-29	0.296304	0.0349761	2.42e-17	-0.0365662	0.00539295	1.19874e-11	1.25308e-14	0.0939183	8	3.29749e-09
cg09924663	1	.	31976989		1	31987662	A	G	0.451877	-0.00418328	0.000961	1.34257e-05	-0.155747	0.0198223	3.93001e-15	0.0268595	0.00705394	0.000140253	2.56511e-09	0.170103	18	0.000675011
cg09932216	8	ANK1	41722606		8	41746092	T	C	0.180911	0.00709539	0.00114	4.84556e-10	0.541546	0.0286713	1.43001e-79	0.0131021	0.00221643	3.39306e-09	7.63086e-11	0.302267	20	2.00807e-05
cg09934976	13	.	73226775		13	73212563	T	A	0.190096	-0.00456164	0.00116	8.40851e-05	-0.263016	0.0370962	1.34e-12	0.0173436	0.00504333	0.000584047	1.06466e-11	0.357172	8	2.80167e-06
cg09935271	19	YJEFN3	19643534		19	19644402	T	C	0.11861	0.0246546	0.00136	1.90275e-73	-0.156871	0.0263699	2.7e-09	-0.157165	0.0278054	1.58299e-08	1.58299e-08	0.683316	3	0.00416565
cg09938213	8	RBPMS;RBPMS;RBPMS;RBPMS	30249847		8	30237882	A	G	0.151757	0.0107357	0.00114	4.62921e-21	0.116646	0.0178118	5.80001e-11	0.0920366	0.0171181	7.59161e-08	7.45981e-10			0.000196306
cg09942166	14	.	101157915		14	101158809	G	C	0.101238	0.0111958	0.00168	2.66171e-11	0.764338	0.0484589	4.78001e-56	0.0146477	0.00238611	8.3182e-10	3.11419e-13	0.0869775	7	8.19503e-08
cg09943102	7	.	73157788		7	73219508	G	A	0.547125	0.00650311	0.00106	8.51541e-10	0.220129	0.0205977	1.17e-26	0.0295423	0.00555239	1.03402e-07	1.03402e-07	0.0906126	8	0.0272104
cg09946714	12	ETV6	11878017		12	11876394	G	A	0.383786	0.0247104	0.000985	6.94724e-139	-0.182338	0.0195711	1.2e-20	-0.13552	0.0155166	2.46127e-18	2.46127e-18	0.180786	14	6.47685e-13
cg09947810	15	ACAN;ACAN	89411138		15	89356832	T	G	0.63119	0.0292014	0.000965	3.79392e-201	-0.445002	0.0239504	4.65002e-77	-0.0656208	0.00414438	1.82225e-56	1.45477e-49	0.115044	10	3.82823e-44
cg09949537	22	SUN2;SUN2	39153002		22	38991393	T	G	0.284944	0.00814558	0.00103	2.60864e-15	-0.149151	0.0213908	3.11e-12	-0.054613	0.0104421	1.69422e-07	1.69422e-07	0.549502	4	0.0445835
cg09951898	4	BDH2	104022073		4	104107043	T	C	0.121006	0.0115088	0.00121	1.88105e-21	0.260696	0.0336436	9.28001e-15	0.0441464	0.00734855	1.88406e-09	1.88406e-09	0.629986	7	0.000495792
cg09955595	1	SNAP47	227938158		1	227968033	C	T	0.749002	-0.0153769	0.000992	3.42028e-54	0.209149	0.0249181	4.71999e-17	-0.0735213	0.00996104	1.57247e-13	1.57247e-13	0.262531	5	4.13796e-08
cg09961085	18	DYM	46765076		18	46786058	T	C	0.694289	0.015226	0.0012	6.86307e-37	-0.298381	0.0350075	1.55e-17	-0.0510287	0.00721231	1.49208e-12	4.37069e-18	0.555193	20	1.15015e-12
cg09961187	9	SH2D3C;SH2D3C;SH2D3C	130526319		9	130526605	G	A	0.570487	-0.00517877	0.000991	1.73402e-07	-0.570256	0.0228989	6.86017e-137	0.00908148	0.00177567	3.14723e-07	1.13111e-09	0.0670994	20	0.000297654
cg09962952	19	SH2D3A	6753024		19	6752434	C	T	0.263379	0.00735544	0.00119	6.36799e-10	0.396901	0.0274364	1.97998e-47	0.0185322	0.00326044	1.31625e-08	1.55696e-07	0.105991	3	0.0409715
cg09965463	17	CCDC40;CCDC40	78059963		17	78019780	T	G	0.320487	0.00519005	0.00113	4.36993e-06	0.622157	0.0307996	9.76004e-91	0.00834203	0.00186262	7.51152e-06	1.01095e-07	0.602821	15	0.0266034
cg09966356	7	.	72782014		7	72722981	A	G	0.82488	0.0128814	0.00131	8.10597e-23	-0.569591	0.0297569	1.14e-81	-0.0226152	0.00258561	2.20002e-18	1.81077e-23	0.419977	10	4.76505e-18
cg09969797	7	.	150543360		7	150529449	C	T	0.0559105	0.0249316	0.00172	1.30082e-47	0.517184	0.0333738	3.65e-54	0.0482064	0.0045538	3.46099e-26	2.61411e-40	0.232889	3	6.87905e-35
cg09970569	8	RSPO2	109094032		8	109240822	A	G	0.511781	0.008424	0.000967	2.99936e-18	-0.227425	0.0277881	2.74001e-16	-0.0370408	0.00620987	2.449e-09	2.449e-09	0.732292	16	0.000644456
cg09971102	14	MEG3;MEG3;MEG3	101309676		14	101309759	A	G	0.143171	-0.00305195	0.00115	0.00795746	0.398057	0.0289348	4.61998e-43	-0.00766712	0.0029423	0.00916531	3.046e-08	0.375851	5	0.00801558
cg09971549	16	ANKRD11	89487322		16	89488587	G	T	0.540735	-0.004015	0.000963	3.05587e-05	0.233198	0.0236015	5.04998e-23	-0.0172171	0.00448212	0.00012239	8.38171e-08	0.125875	20	0.0220566
cg09972661	12	KCNJ8	21919124		12	21813877	A	G	0.191693	0.00672235	0.0011	9.88679e-10	-0.576889	0.0318618	2.86001e-73	-0.0116528	0.00201246	7.02627e-09	1.18114e-07	0.053948	20	0.0310819
cg09977515	1	HIVEP3;HIVEP3;HIVEP3;HIVEP3	42336647		1	42373900	C	T	0.854633	-0.0135773	0.00114	1.05088e-32	-0.482715	0.0637455	3.65998e-14	0.0281269	0.00440155	1.65628e-10	1.65628e-10	0.222473	6	4.35851e-05
cg09980384	17	PGS1	76380922		17	76402105	T	A	0.434505	0.00883763	0.000948	1.13744e-20	-0.160816	0.0241371	2.69e-11	-0.0549549	0.0101382	5.94135e-08	5.94135e-08			0.0156347
cg09983701	5	.	66677169		5	66913018	G	A	0.27516	0.00756038	0.00105	6.00529e-13	0.197531	0.0255556	1.08e-14	0.0382744	0.00726469	1.37503e-07	1.37503e-07	0.0796903	4	0.036184
cg09984602	15	RORA	61114065		15	61112722	A	G	0.721246	-0.0068673	0.00102	1.66604e-11	0.323754	0.0292522	1.8e-28	-0.0212115	0.00368768	8.82006e-09	5.11519e-12	0.468649	17	1.34607e-06
cg09985163	19	INSR;INSR	7187927		19	7184801	T	C	0.135982	0.0230005	0.00127	2.62725e-73	0.231048	0.0357157	9.86001e-11	0.0995486	0.0163406	1.1144e-09	1.1144e-09	0.143738	3	0.000293255
cg09988676	2	CHRND	233390969		2	233401859	C	G	0.125998	-0.0107754	0.00159	1.22713e-11	-0.622354	0.0383765	3.82003e-59	0.0173139	0.00276892	4.02767e-10	3.40383e-28			8.95721e-23
cg09989370	15	SCAPER;SCAPER	77028587		15	76996501	A	T	0.0754792	0.027948	0.00189	1.76905e-49	-0.342056	0.0445966	1.72e-14	-0.0817059	0.0120004	9.85511e-12	4.45412e-13	0.151253	10	1.17211e-07
cg09989938	16	CD19	28944403		16	28841777	T	C	0.197085	0.0073439	0.00103	1.00369e-12	0.22492	0.0241049	1.05e-20	0.0326512	0.00576331	1.46728e-08	3.01003e-08	0.0562608	20	0.00792092
cg09992687	7	AQP1	30954882		7	30959002	C	T	0.47524	-0.00708084	0.00107	3.65059e-11	-0.331482	0.0195952	3.39998e-64	0.0213612	0.00346613	7.14546e-10	1.07209e-16	0.113189	6	2.82121e-11
cg09994035	2	C2orf54;C2orf54	241826199		2	241840711	G	A	0.688099	0.0147826	0.00103	1.03451e-46	0.192373	0.0264148	3.27e-13	0.0768434	0.0118321	8.33204e-11	3.5147e-13	0.503601	3	9.24896e-08
cg09996019	2	PCBP1-AS1	70296389		2	70237360	G	A	0.347244	-0.0133164	0.00165	6.99848e-16	-0.50458	0.0471254	9.42e-27	0.0263911	0.00409493	1.15744e-10	1.15744e-10	0.267725	13	3.04581e-05
cg09996240	19	HMG20B	3574625		19	3565909	C	T	0.326278	-0.00408747	0.00174	0.0188178	0.584487	0.0326345	9.83991e-72	-0.00699326	0.00300247	0.01985	6.80194e-09			0.00178994
cg09996777	2	PXDN	1682068		2	1705569	A	G	0.538738	-0.00818077	0.000972	3.88131e-17	0.188739	0.0244399	1.14e-14	-0.0433444	0.00761737	1.26892e-08	1.26892e-08	0.265383	5	0.00333918
cg09997530	4	GC	72636217		4	72903792	T	C	0.434704	0.00427468	0.00101	2.31256e-05	0.256541	0.0194243	7.96996e-40	0.0166628	0.0041342	5.56671e-05	3.67292e-09	0.413024	18	0.000966532
cg09998078	14	.	94448493		14	94468291	T	G	0.516174	0.00678034	0.00106	1.5893e-10	-0.260075	0.0266721	1.83e-22	-0.0260707	0.00487446	8.87208e-08	9.25956e-09	0.285058	6	0.00243666
cg10000250	17	DUS1L	80023016		17	80008392	T	G	0.541334	0.00865136	0.000997	4.04947e-18	0.187635	0.0242863	1.11e-14	0.0461074	0.00799052	7.91501e-09	7.91501e-09			0.00208284
cg10003949	11	.	1516038		11	1565376	G	A	0.0603035	-0.0137522	0.0016	8.31742e-18	0.609029	0.0378475	2.92001e-58	-0.0225805	0.00297841	3.41832e-14	8.12165e-19	0.0731193	20	2.13722e-13
cg10006442	20	DIDO1;DIDO1	61518970		20	61522825	A	G	0.368211	0.0135915	0.000999	3.73431e-42	0.199896	0.0193218	4.38003e-25	0.0679929	0.00825645	1.7937e-16	1.7937e-16	0.0744456	9	4.72015e-11
cg10011040	6	.	20034134		6	20033459	C	T	0.315895	-0.00768934	0.00112	6.62671e-12	0.34074	0.0348373	1.35999e-22	-0.0225666	0.00401589	1.91701e-08	1.42735e-10	0.227023	7	3.75609e-05
cg10011391	9	.	100436360		9	100357859	T	C	0.289337	-0.00729791	0.00122	2.20559e-09	0.355297	0.0346862	1.26999e-24	-0.0205403	0.0039764	2.3972e-07	9.40459e-10	0.0802174	9	0.000247483
cg10012007	11	.	65459860		11	65412467	A	G	0.353435	0.00977529	0.00097	6.93874e-24	0.255801	0.0311	1.95001e-16	0.0382144	0.00599711	1.864e-10	4.99157e-14	0.229394	19	1.31354e-08
cg10019758	11	LGR4	27413170		11	27384585	A	G	0.0295527	0.00776029	0.002	0.000104394	-1.62212	0.0553959	1.7456e-188	-0.00478405	0.00124373	0.000119806	1.3828e-09	0.0841895	8	0.000363885
cg10027934	22	MAP3K7IP1;MAP3K7IP1	39799092		22	39778327	C	T	0.854832	0.0135187	0.0011	1.02852e-34	0.160072	0.0191139	5.53999e-17	0.0844539	0.0122033	4.49783e-12	4.49783e-12	0.238898	17	1.18361e-06
cg10028188	11	DDX25	125788293		11	125787479	C	A	0.690695	0.00912688	0.00101	1.61746e-19	0.283513	0.0403269	2.06e-12	0.0321921	0.00580158	2.87559e-08	2.87559e-08	0.463307	5	0.00756714
cg10031203	19	ARRDC5	4902576		19	4900684	C	T	0.241813	0.00884451	0.00102	4.2801e-18	-0.178706	0.0199155	2.87998e-19	-0.049492	0.00793718	4.50458e-10	4.50458e-10			0.000118538
cg10033251	22	DDTL	24313483		22	24241533	G	A	0.651757	0.00625606	0.000966	9.40286e-11	1.07125	0.0314098	6.06885e-255	0.00583995	0.000917861	1.98419e-10	3.37024e-13	0.703362	20	8.86881e-08
cg10047019	8	XPO7;XPO7;XPO7	21822950		8	21794041	T	C	0.545527	-0.0118658	0.000952	1.17223e-35	0.201725	0.0243872	1.32e-16	-0.0588217	0.00853464	5.49727e-12	5.49727e-12	0.437606	5	1.44661e-06
cg10047110	1	.	10261457		1	10257167	G	A	0.176118	0.0218171	0.002	1.04916e-27	0.446482	0.0710561	3.31e-10	0.0488645	0.00897448	5.18566e-08	5.18566e-08			0.0136461
cg10047173	12	ART4	14996587		12	14987096	G	A	0.292332	-0.00864814	0.00103	4.60954e-17	-0.182496	0.0206242	8.86002e-19	0.0473881	0.00778041	1.12421e-09	1.12421e-09	0.0619076	12	0.000295837
cg10055593	7	GLI3	42265817		7	42244373	G	A	0.0403355	0.018176	0.00208	2.36306e-18	0.638099	0.0539098	2.52999e-32	0.0284846	0.00405177	2.063e-12	5.06446e-14			1.33272e-08
cg10056096	11	SNORA23;IPO7	9450411		11	9450377	G	T	0.452676	0.0106468	0.000939	8.46348e-30	-0.351841	0.0217509	7.45995e-59	-0.0302603	0.00325916	1.62187e-20	4.76696e-15	0.059809	20	1.25443e-09
cg10056520	4	LOC100130872-SPON2	1188617		4	1145931	A	G	0.225839	0.00445139	0.00121	0.000234302	0.270108	0.0293082	3.07999e-20	0.01648	0.0048234	0.000633885	4.77227e-08	0.965389	4	0.0125583
cg10057033	8	ANK1	41737893		8	41746092	T	C	0.180911	0.00709539	0.00114	4.84556e-10	0.745376	0.0212204	2.7523e-270	0.00951921	0.00155325	8.86788e-10	2.23552e-09	0.104222	20	0.000588279
cg10057126	4	ANKRD56	77819792		4	77819842	C	T	0.308506	0.00972426	0.00103	3.69136e-21	0.761389	0.024667	3.34935e-209	0.0127717	0.00141466	1.7458e-19	1.28509e-16	0.272172	20	3.38173e-11
cg10058850	16	.	768068		16	769247	A	G	0.343051	0.0303981	0.00115	5.70348e-154	0.147661	0.0267065	3.22e-08	0.205864	0.0380391	6.23563e-08	6.23563e-08			0.0164091
cg10066534	6	TCF21;TCF21	134210257		6	134198175	A	G	0.400559	-0.00382035	0.00102	0.000180077	0.336209	0.0255322	1.33999e-39	-0.011363	0.00315416	0.000315114	1.0307e-07	0.173723	18	0.0271229
cg10066901	8	.	56784256		8	56886184	A	G	0.400958	-0.0128215	0.000963	1.9161e-40	0.168268	0.0268461	3.66e-10	-0.0761969	0.0134365	1.42051e-08	1.42051e-08	0.993675	7	0.00373808
cg10069904	8	DLC1;DLC1;DLC1	12953957		8	13221738	G	C	0.0676917	-0.0139721	0.00144	2.932e-22	0.33806	0.0360068	6.06999e-21	-0.0413302	0.00612557	1.50757e-11	1.03959e-16	0.750611	3	2.73569e-11
cg10073837	13	LINC00379	91810401		13	91809779	G	A	0.417732	-0.0134767	0.00112	2.39011e-33	1.07155	0.0319502	1.34514e-246	-0.0125769	0.00111045	9.76951e-30	3.68714e-25	0.704945	10	9.70276e-20
cg10074506	10	GSTO2	106035131		10	106039303	G	A	0.440495	0.0062962	0.001	3.05031e-10	0.623765	0.0255001	3.81995e-132	0.0100939	0.00165542	1.07771e-09	5.07632e-13	0.0510592	20	1.33584e-07
cg10074732	18	CABLES1;CABLES1;CABLES1;CABLES1	20734976		18	20735408	C	T	0.795527	0.0678608	0.00115	0	-0.515139	0.0273192	2.61003e-79	-0.131733	0.00733418	3.89937e-72	5.75719e-61	0.163366	17	1.51501e-55
cg10075819	2	LIMS1	109229337		2	109205624	G	A	0.532149	0.010947	0.00127	6.71385e-18	-0.159077	0.0215807	1.69e-13	-0.0688157	0.0122838	2.11703e-08	2.11703e-08	0.421731	3	0.00557099
cg10077706	2	KLHL29	23609231		2	23601556	G	A	0.71246	-0.00551053	0.00112	8.64929e-07	-0.310274	0.0308738	9.20997e-24	0.0177602	0.00401909	9.91785e-06	1.58803e-07	0.197488	11	0.0417891
cg10077944	5	SH3PXD2B;SH3PXD2B	171879610		5	171857208	G	C	0.204073	-0.00533469	0.00102	1.69429e-07	-0.282662	0.025965	1.34e-27	0.018873	0.0040034	2.42596e-06	4.0644e-10	0.126091	11	0.000106955
cg10077985	10	.	833127		10	836115	G	A	0.14996	-0.00611753	0.00133	4.23208e-06	-0.763497	0.0334357	2.06997e-115	0.00801251	0.00177697	6.51097e-06	7.96009e-09	0.0770326	20	0.00209471
cg10079027	16	.	1533880		16	1532463	A	G	0.617812	-0.0107636	0.000971	1.4824e-28	-0.532908	0.0283866	1.24998e-78	0.0201979	0.00211601	1.3577e-21	4.57197e-20	0.458784	11	1.20312e-14
cg10079049	4	SMIM20	25915329		4	25911176	T	C	0.289537	0.00624259	0.000988	2.64266e-10	-0.243908	0.0274428	6.23e-19	-0.025594	0.00496998	2.60867e-07	4.33005e-08	0.50565	11	0.0113946
cg10080417	16	RUNDC2A	12134413		16	12138068	T	G	0.227037	0.0079581	0.00101	3.29202e-15	-0.937817	0.0474449	5.79e-87	-0.00848577	0.00115938	2.49397e-13	3.35934e-11	0.162137	4	8.84014e-06
cg10082398	6	CLDN20;TFB1M	155595675		6	155615791	A	G	0.102835	0.00814338	0.00123	3.57661e-11	-0.459359	0.0566255	4.97e-16	-0.0177277	0.0034562	2.90912e-07	2.17283e-10			5.71783e-05
cg10084041	1	.	228988170		1	228998139	T	C	0.273163	0.00300941	0.00101	0.00288612	0.463842	0.0195882	5.84011e-124	0.00648801	0.00219464	0.00311352	1.15459e-09	0.160978	20	0.000303832
cg10084383	12	KSR2	118404706		12	118413484	G	A	0.63758	-0.00462625	0.000951	1.14679e-06	-0.262874	0.0227397	6.56e-31	0.0175987	0.00392497	7.3328e-06	4.36909e-10	0.278104	6	0.000114973
cg10086080	10	.	126852051		10	126844505	C	T	0.246406	0.0126835	0.00113	3.09703e-29	0.257896	0.0269404	1.03999e-21	0.0491807	0.00675223	3.24978e-13	7.35124e-12	0.184501	6	1.93449e-06
cg10091362	20	FAM83D	37566711		20	37550935	A	G	0.204473	-0.00412136	0.00121	0.000659022	-0.54582	0.0354217	1.42001e-53	0.00755077	0.00227036	0.000881643	1.02297e-08	0.128312	20	0.00269196
cg10092709	16	.	3159703		16	3181996	A	G	0.252796	0.0101334	0.00101	1.09072e-23	0.209873	0.0308845	1.08e-11	0.0482835	0.00858166	1.84053e-08	1.84053e-08	0.171189	8	0.00484336
cg10100628	8	.	130722079		8	130732820	G	T	0.135184	-0.0353005	0.00181	1.0345e-84	0.219622	0.0381471	8.55001e-09	-0.160733	0.0291094	3.3577e-08	3.3577e-08			0.00883583
cg10107117	2	.	45160759		2	45161298	C	A	0.0986422	0.00828681	0.00131	2.51909e-10	0.4211	0.0319525	1.16e-39	0.019679	0.00345071	1.17802e-08	1.87459e-11			4.933e-06
cg10107304	10	C10orf26	104503664		10	104500659	T	C	0.495407	0.0185446	0.000954	3.62659e-84	0.116574	0.0189274	7.32002e-10	0.15908	0.0270943	4.32259e-09	4.32259e-09			0.00113749
cg10107725	2	LY75	160761556		2	160770193	A	C	0.301318	0.00777776	0.00109	9.63942e-13	-0.207829	0.0259642	1.2e-15	-0.0374238	0.00702609	1.00174e-07	3.17229e-10	0.507479	12	8.34792e-05
cg10108710	14	.	90990086		14	90985468	G	A	0.683906	-0.0109173	0.00101	3.11347e-27	-0.25368	0.0231699	6.74002e-28	0.0430357	0.00559479	1.44726e-14	7.12453e-14	0.363272	6	1.87483e-08
cg10109565	4	.	77823581		4	77826089	G	T	0.291534	0.00937107	0.00104	2.04849e-19	-0.189243	0.0220211	8.41997e-18	-0.0495187	0.00796268	5.00821e-10	5.00821e-10	0.752059	6	0.000131792
cg10111314	6	.	28984642		6	28952035	A	G	0.657748	-0.0262543	0.00105	5.51752e-138	-0.285094	0.0297605	9.74e-22	0.09209	0.0102945	3.70046e-19	1.09173e-20	0.425243	20	2.87289e-15
cg10111847	1	.	227749377		1	227745090	T	C	0.194489	-0.0333883	0.00126	1.00456e-154	-0.359757	0.0384978	9.19997e-21	0.0928079	0.0105309	1.21931e-18	7.98063e-21	0.0642576	16	2.10011e-15
cg10115795	2	.	177921144		2	177908411	G	A	0.204673	-0.00928798	0.00109	1.58069e-17	0.217575	0.0297429	2.57001e-13	-0.0426886	0.00769104	2.84955e-08	2.84955e-08	0.780586	5	0.00749862
cg10122558	16	ZNF276;ZNF276	89799934		16	89831510	A	C	0.0932508	0.00856631	0.00134	1.62909e-10	0.470167	0.0271033	2.06999e-67	0.0182197	0.00303742	1.99245e-09	6.93908e-17	0.153948	6	1.82603e-11
cg10122776	9	RXRA	137268524		9	137229327	G	A	0.158546	-0.00803693	0.00126	1.78812e-10	-0.450946	0.0411205	5.54e-28	0.0178224	0.00323239	3.51388e-08	1.17284e-09	0.541194	16	0.000308635
cg10128003	21	ABCG1;ABCG1;ABCG1;ABCG1;ABCG1;ABCG1	43642166		21	43615559	A	G	0.280751	-0.00614099	0.00121	3.87092e-07	-0.329815	0.0284931	5.5e-31	0.0186195	0.00400587	3.35081e-06	8.73808e-08	0.468749	8	0.0229944
cg10129518	16	DBNDD1	90086390		16	90032048	C	T	0.195887	0.0113196	0.00148	2.0353e-14	-0.318575	0.0545052	5.07001e-09	-0.035532	0.00765107	3.41642e-06	2.71746e-10			7.15103e-05
cg10133169	11	.	115456862		11	115449290	T	A	0.144768	-0.00554913	0.00131	2.2756e-05	-0.266751	0.0321005	9.58002e-17	0.0208027	0.00551219	0.000160691	8.08204e-08	0.818982	5	0.021268
cg10134748	17	MYO15A	18061494		17	18083104	A	G	0.721046	-0.0138612	0.00109	4.77625e-37	0.248332	0.0364128	9.11e-12	-0.0558172	0.00928715	1.85344e-09	1.85344e-09	0.426401	8	0.000487736
cg10137231	14	REC8;REC8	24641021		14	24636433	T	C	0.388978	0.00879023	0.00102	6.82095e-18	0.205644	0.0301693	9.34e-12	0.0427449	0.00799542	8.98355e-08	1.05966e-09	0.158209	3	0.000278852
cg10137944	17	PEMT;PEMT;PEMT;PEMT	17483115		17	17484654	T	C	0.114816	0.013031	0.00197	3.72254e-11	1.06324	0.0420705	6.35008e-141	0.0122559	0.00191524	1.56226e-10	1.07746e-16	0.0664034	20	2.83534e-11
cg10139739	7	HIP1;HIP1	75280150		7	75287410	C	T	0.516773	0.00513158	0.000945	5.62773e-08	0.481339	0.0259586	9.3599e-77	0.0106611	0.00204573	1.87452e-07	1.38515e-08	0.144767	20	0.00364503
cg10142656	9	TRMT10B;TRMT10B;TRMT10B;TRMT10B;TRMT10B;TRMT10B;TRMT10B	37753047		9	37796342	A	G	0.0734824	-0.00865833	0.00135	1.42143e-10	-0.967771	0.0333943	1.17011e-184	0.00894667	0.00142871	3.79925e-10	4.02696e-09	0.183237	20	0.0010597
cg10143454	1	.	31976094		1	31973348	C	A	0.535543	0.0051563	0.000953	6.28146e-08	-0.876365	0.0262568	2.99288e-244	-0.00588374	0.00110164	9.24979e-08	1.23014e-21	0.0718339	20	3.23713e-16
cg10144104	3	CACNA2D2;CACNA2D2	50518896		3	50424182	T	G	0.182708	0.0208667	0.00137	2.19633e-52	-0.146479	0.0210529	3.46e-12	-0.142455	0.0225097	2.47371e-10	2.47371e-10	0.338177	14	6.50958e-05
cg10144604	20	GNAS;GNAS;GNAS;GNAS;GNAS;GNAS;GNAS;GNAS	57465599		20	57461915	A	G	0.642572	-0.011588	0.000993	1.8209e-31	-0.196139	0.0242703	6.40001e-16	0.0590806	0.00889251	3.05579e-11	3.05579e-11	0.328676	4	8.04133e-06
cg10145318	6	LY86-AS1	6495374		6	6432964	G	A	0.220847	-0.00865424	0.00101	1.04792e-17	0.238599	0.0336572	1.35e-12	-0.0362711	0.00664055	4.70643e-08	4.70643e-08	0.704705	11	0.012385
cg10147226	13	COG6	40360170		13	40391182	G	A	0.590256	-0.0103676	0.001	3.48159e-25	0.208059	0.0259862	1.18e-15	-0.0498301	0.00786353	2.34494e-10	2.34494e-10	0.362053	9	6.17074e-05
cg10150871	6	TRIM40	30116378		6	29626949	G	C	0.195088	-0.0222761	0.00143	1.03214e-54	-0.264073	0.041379	1.75e-10	0.0843558	0.0142844	3.51669e-09	3.51669e-09			0.00092542
cg10151457	10	C10orf11;C10orf11;C10orf11	78314052		10	78368253	C	T	0.4998	0.00635275	0.000967	5.04693e-11	0.341989	0.0267024	1.48999e-37	0.0185759	0.00317787	5.05374e-09	1.12399e-10	0.0927489	20	2.95779e-05
cg10151685	15	.	89312863		15	89356832	T	G	0.63119	0.0292014	0.000965	3.79392e-201	-0.23595	0.0279795	3.37001e-17	-0.123761	0.0152351	4.53201e-16	4.53201e-16	0.387433	5	1.1926e-10
cg10151976	17	SSH2;SSH2;SSH2;SSH2	28001477		17	28049804	T	G	0.554912	-0.0120724	0.00099	3.33179e-34	-0.261402	0.018666	1.46998e-44	0.0461833	0.00502186	3.69967e-20	4.49674e-21	0.465228	20	1.18332e-15
cg10152198	1	CAPZB;CAPZB;CAPZB;CAPZB	19711006		1	19775492	G	A	0.235823	0.0153272	0.00106	2.1799e-47	-0.168281	0.0251562	2.24e-11	-0.091081	0.0150021	1.26933e-09	1.26933e-09	0.886315	11	0.000334026
cg10156846	7	.	96649140		7	96649356	C	A	0.154952	-0.0100595	0.00116	4.2466e-18	-0.316017	0.0307177	8.00001e-25	0.0318321	0.00480082	3.34397e-11	3.34397e-11			8.79969e-06
cg10157776	12	.	102318881		12	102318856	G	A	0.0814696	0.0179181	0.00153	1.11719e-31	0.446349	0.0351841	7.06002e-37	0.0401437	0.0046651	7.62479e-18	1.96142e-19	0.0647067	11	5.16149e-14
cg10162009	4	SORCS2	7670760		4	7646256	C	A	0.232029	0.000736755	0.00188	0.695139	-0.552474	0.0671071	1.82999e-16	-0.00133356	0.00340673	0.695466	5.97023e-09	0.0695026	3	0.00157107
cg10163220	12	.	104776085		12	104842402	T	G	0.0541134	-0.0180223	0.00218	1.37245e-16	-0.523578	0.0486039	4.65003e-27	0.0344214	0.00524846	5.43929e-11	4.53689e-08	0.443851	8	0.0119389
cg10163682	13	ATP7B;ATP7B;ATP7B	52520777		13	52528964	A	G	0.322284	-0.00748428	0.000968	1.06125e-14	0.76364	0.0230162	2.21317e-241	-0.0098008	0.00130158	5.07637e-14	2.02888e-15	0.219337	20	5.33903e-10
cg10164264	4	KIAA1530	1373477		4	1357325	G	C	0.139776	-0.00934446	0.00139	1.7847e-11	0.374023	0.0352873	3e-26	-0.0249837	0.00440081	1.3703e-08	2.31997e-14	0.218639	20	6.10503e-09
cg10169515	12	MPHOSPH9	123707536		12	123701010	T	G	0.652556	-0.0289203	0.00121	2.98496e-126	-0.688478	0.060582	6.29003e-30	0.0420061	0.00409285	1.03116e-24	1.03116e-24	0.0961286	19	2.71349e-19
cg10171565	2	VRK2;VRK2	58193386		2	58184610	C	A	0.141374	0.00503043	0.0015	0.000797618	-0.809483	0.0387377	5.75998e-97	-0.00621437	0.00187675	0.000928806	3.05598e-09	0.541147	20	0.000804185
cg10171609	10	UCN3	5405573		10	5009347	G	A	0.303714	-0.0165467	0.00108	5.53434e-53	0.160849	0.0279696	8.88e-09	-0.102871	0.0191066	7.28282e-08	7.28282e-08	0.0877713	3	0.0191648
cg10176925	22	HMGXB4;HMGXB4	35652326		22	35711098	G	A	0.473842	0.0131879	0.000979	2.32377e-41	-0.202293	0.0326839	6.04e-10	-0.0651921	0.0115915	1.86442e-08	1.86442e-08			0.00490623
cg10181414	19	GNG7	2546598		19	2547015	C	A	0.154553	0.00227305	0.00154	0.139942	0.910337	0.0391832	2.12007e-119	0.00249693	0.00169509	0.140741	1.75808e-11			4.62641e-06
cg10184206	4	.	25989734		4	26017491	T	G	0.217652	0.0100623	0.0011	5.82418e-20	0.172063	0.026229	5.38001e-11	0.0584803	0.01097	9.77184e-08	9.77184e-08			0.0257147
cg10185890	16	CASKIN1	2235463		16	2208889	A	G	0.100439	-0.0267827	0.00175	7.14579e-53	-0.169595	0.0250958	1.4e-11	0.157922	0.0255452	6.3279e-10	4.79507e-13	0.913445	3	1.26183e-07
cg10186219	22	SYNGR1;SYNGR1;SYNGR1	39769995		22	39778167	G	A	0.860623	0.0134781	0.0011	1.62258e-34	-0.159576	0.0241369	3.81e-11	-0.0844619	0.0145165	5.94334e-09	3.92977e-08	0.601287	5	0.0103412
cg10188379	2	OTOF;OTOF	26764566		2	26745536	G	A	0.29972	0.00565742	0.00102	2.91461e-08	-0.756829	0.0209264	2.0639e-286	-0.00747516	0.00136349	4.1961e-08	1.86248e-09	0.065398	20	0.000490114
cg10191882	3	CCNL1;CCNL1	156876880		3	157008266	G	A	0.235823	-0.0182367	0.00111	1.17703e-60	-0.340919	0.030508	5.42002e-29	0.0534928	0.00578927	2.46524e-20	1.25924e-18	0.0866473	20	3.31371e-13
cg10192877	21	ABCG1;ABCG1;ABCG1;ABCG1;ABCG1;ABCG1	43641690		21	43608173	G	A	0.0509185	-0.00730671	0.0018	4.92236e-05	-0.800074	0.050332	6.75998e-57	0.00913254	0.00232199	8.38687e-05	1.15839e-07	0.68538	8	0.0304832
cg10194627	13	KLF12	74568601		13	74536276	C	A	0.743011	0.00628521	0.00117	7.78792e-08	-0.419048	0.0389388	5.21996e-27	-0.0149988	0.00312057	1.53654e-06	1.13983e-08	0.203579	20	0.00299948
cg10199490	12	RASSF9	86230675		12	86243258	T	C	0.281749	-0.00412922	0.00104	7.17509e-05	-0.95373	0.0255416	3.63974e-301	0.00432955	0.0010966	7.87583e-05	1.17014e-09	0.480498	20	0.000307922
cg10201783	14	TTLL5	76279165		14	76149830	C	T	0.0758786	0.0221516	0.00153	1.66471e-47	0.295708	0.0470216	3.2e-10	0.0749104	0.012987	8.0158e-09	8.0158e-09			0.00210937
cg10201923	1	MFAP2;MFAP2;MFAP2;MFAP2	17308303		1	17311190	G	A	0.337061	0.0386669	0.000955	0	-0.278078	0.0231599	3.27003e-33	-0.139051	0.0120794	1.15621e-30	1.15621e-30	0.0552864	20	3.04259e-25
cg10203922	4	HHIP	145566200		4	145366500	C	T	0.280551	0.0149849	0.00106	2.25625e-45	-0.144403	0.0246777	4.87e-09	-0.103771	0.0191932	6.42038e-08	6.42038e-08	0.218004	3	0.0168953
cg10205093	22	.	39570107		22	39572958	G	T	0.0958466	-0.00723822	0.0017	2.0647e-05	-0.42588	0.0510029	6.81998e-17	0.0169959	0.00448072	0.000148765	1.19737e-07	0.108299	4	0.0315089
cg10208307	3	P3H2;P3H2;P3H2-AS1	189840332		3	189840351	C	G	0.0473243	0.0108142	0.00212	3.37796e-07	0.684544	0.079275	5.87e-18	0.0157977	0.00359696	1.12338e-05	1.01786e-07			0.026785
cg10208821	14	SUPT16H	21852954		14	21899631	T	C	0.252796	-0.0104729	0.00106	5.07851e-23	-0.262609	0.0336791	6.31998e-15	0.0398802	0.00651547	9.30795e-10	9.30795e-10			0.00024494
cg10209474	16	.	9181903		16	9213419	C	A	0.270966	-0.00154813	0.00112	0.166892	0.245184	0.0278212	1.22e-18	-0.00631416	0.00462384	0.172076	2.64791e-08	0.127217	3	0.00696801
cg10211626	22	C22orf46;NHP2L1	42085361		22	42202606	A	G	0.158147	0.00790907	0.0013	1.17294e-09	-0.193677	0.0238337	4.43001e-16	-0.0408364	0.00838494	1.11481e-06	3.48104e-09	0.655451	20	0.000916039
cg10211698	15	NEDD4;NEDD4;NEDD4;NEDD4;NEDD4;NEDD4	56200087		15	56202813	T	C	0.197684	-0.0113413	0.00131	4.82304e-18	0.312	0.0439855	1.31e-12	-0.0363503	0.00662504	4.09259e-08	4.09259e-08	0.212728	3	0.0107697
cg10212672	12	ACACB	109672028		12	109589593	G	A	0.186102	-0.00589913	0.00114	2.28307e-07	-0.843374	0.0288436	6.10145e-188	0.00699468	0.00137272	3.47832e-07	1.08278e-07	0.730969	20	0.0284935
cg10214991	6	.	35160575		6	35205541	C	T	0.748602	0.0322661	0.00125	6.3564e-147	-0.25942	0.0329255	3.29999e-15	-0.124378	0.016505	4.85452e-14	3.02771e-17	0.238028	11	7.96746e-12
cg10216872	5	.	101552551		5	101487818	G	A	0.430112	0.00227041	0.00101	0.0245806	0.648869	0.0252903	3.55007e-145	0.00349903	0.00156252	0.025133	2.01552e-09	0.160564	20	0.000530387
cg10219765	3	ITIH4-AS1;ITIH4;ITIH4	52858458		3	52896855	A	C	0.883786	-0.0209627	0.0014	1.09644e-50	0.226337	0.0395299	1.03e-08	-0.0926172	0.017318	8.89115e-08	8.89115e-08			0.0233972
cg10219789	1	PRKCZ;PRKCZ;PRKCZ	2092526		1	2075560	G	T	0.225639	0.0183122	0.00107	1.16291e-65	-0.19648	0.029273	1.92e-11	-0.0932013	0.0149155	4.14124e-10	4.14124e-10	0.293527	3	0.000108977
cg10223193	7	CREB3L2;CREB3L2	137603348		7	137603252	T	C	0.414137	0.014143	0.000973	7.22295e-48	0.286484	0.0273144	9.77001e-26	0.0493675	0.0058043	1.8108e-17	5.66335e-16			1.49032e-10
cg10224600	17	MAPT;MAPT;MAPT;MAPT;LOC100130148;MAPT;MAPT	43975063		17	43756969	G	A	0.748203	0.0116761	0.00122	1.06314e-21	-0.440842	0.0335763	2.23002e-39	-0.0264859	0.00342463	1.04259e-14	1.00755e-18	0.246095	20	2.65138e-13
cg10227331	1	.	8181647		1	8154547	A	G	0.182708	-0.00969491	0.00102	2.00406e-21	0.173088	0.0276865	4.06e-10	-0.0560115	0.0107237	1.75906e-07	1.75906e-07			0.0462898
cg10230591	13	.	44818496		13	44818006	C	T	0.714058	-0.00350022	0.00115	0.00233712	0.960123	0.0279704	3.1721e-258	-0.0036456	0.00120246	0.00243121	1.65005e-12	0.182684	20	4.34213e-07
cg10242279	4	CLNK	10666415		4	10670911	G	C	0.430112	0.00638921	0.000945	1.36978e-11	0.263477	0.0237881	1.64e-28	0.0242496	0.00420208	7.88676e-09	1.59266e-11	0.184286	20	4.19109e-06
cg10243731	18	.	21260584		18	21253865	C	T	0.541134	-0.00656231	0.00103	1.87586e-10	0.286416	0.0284063	6.58002e-24	-0.0229118	0.00425394	7.2036e-08	4.40323e-08	0.250895	20	0.0115871
cg10244988	13	LINC00379	91786857		13	91809779	G	A	0.417732	-0.0134767	0.00112	2.39011e-33	0.520694	0.0310971	6.24989e-63	-0.0258822	0.00264878	1.49423e-22	4.21215e-21	0.801406	10	1.10843e-15
cg10252613	10	ARMC4;ARMC4	28273622		10	28284404	C	T	0.48742	0.00771952	0.000965	1.24923e-15	0.293441	0.0335533	2.21999e-18	0.0263069	0.00445679	3.57703e-09	3.57703e-09	0.367146	5	0.0009413
cg10252897	17	.	38275458		17	38344485	C	T	0.274561	0.0172876	0.00112	9.46749e-54	-0.199716	0.0345502	7.45001e-09	-0.0865609	0.0159904	6.18717e-08	6.18717e-08	0.660222	4	0.0162816
cg10255097	10	TCF7L2;TCF7L2;TCF7L2;TCF7L2;TCF7L2;TCF7L2	114711603		10	114711983	G	A	0.533347	-0.0113187	0.00094	2.15871e-33	-0.22094	0.0298904	1.45e-13	0.0512297	0.00813243	2.98723e-10	2.98723e-10	0.107032	4	7.86093e-05
cg10255171	6	ATXN1;ATXN1	16328344		6	16731200	G	A	0.122005	-0.0103308	0.00163	2.32897e-10	0.484628	0.0487695	2.87001e-23	-0.021317	0.00398927	9.11334e-08	9.11334e-08	0.441236	7	0.0239819
cg10256536	12	DENND5B;DENND5B	31647565		12	31587970	T	C	0.13758	0.00854898	0.00114	6.42549e-14	-0.351088	0.0308914	6.23002e-30	-0.02435	0.0038902	3.86668e-10	1.20801e-12	0.0810646	10	3.17888e-07
cg10257870	5	CMYA5	78985484		5	78963323	A	C	0.0692891	0.0210638	0.00172	1.7563e-34	-0.28714	0.040974	2.42e-12	-0.0733572	0.0120606	1.18397e-09	1.38989e-11			3.65751e-06
cg10262997	11	SPTY2D1	18654886		11	18645668	C	T	0.46885	-0.0199531	0.00103	1.33141e-83	0.29094	0.0302794	7.36005e-22	-0.0685815	0.00796733	7.44486e-18	2.33544e-18	0.134899	5	6.14575e-13
cg10263261	1	.	22569371		1	22568747	C	T	0.633387	0.00817675	0.000979	6.70343e-17	-0.263083	0.0338983	8.42997e-15	-0.0310805	0.00546678	1.30551e-08	1.30551e-08	0.464686	3	0.00343546
cg10266332	2	LINC01124;LOC101926913;SP5	171572525		2	171596932	T	C	0.673123	-0.00629423	0.000991	2.13374e-10	-0.296605	0.0282099	7.43004e-26	0.0212209	0.00390344	5.43461e-08	6.44592e-14	0.0763535	17	1.69625e-08
cg10268938	11	ANO1;ANO1	69951919		11	70005641	A	G	0.502995	-0.00707744	0.000949	8.79877e-14	-0.170557	0.0279597	1.06e-09	0.041496	0.00878827	2.33819e-06	1.43044e-08			0.00376421
cg10269000	1	COL16A1	32140488		1	32127953	A	G	0.471845	-0.0110261	0.000951	4.40881e-31	-0.19933	0.0246292	5.80999e-16	0.0553158	0.00833529	3.21567e-11	3.21567e-11	0.391645	12	8.46207e-06
cg10269561	22	.	45663540		22	45660094	G	A	0.28774	0.0032852	0.00114	0.00395468	-0.683402	0.0276254	4.15999e-135	-0.00480713	0.00167941	0.00420448	1.72375e-19	0.992452	5	4.53606e-14
cg10271637	10	CACNB2;CACNB2;CACNB2;CACNB2;CACNB2;CACNB2	18429034		10	18381086	T	C	0.870208	-0.00608375	0.00134	5.62244e-06	-0.378824	0.0502195	4.58e-14	0.0160596	0.00412853	0.000100284	4.27801e-08	0.155481	3	0.0112576
cg10273135	5	CMYA5	78986111		5	78963323	A	C	0.0692891	0.0210638	0.00172	1.7563e-34	-0.17434	0.0278694	3.96001e-10	-0.12082	0.0216878	2.53461e-08	1.85576e-11			4.88345e-06
cg10275925	20	ADRM1;ADRM1;ADRM1;ADRM1	60881550		20	60946237	T	C	0.187101	-0.0141577	0.00115	7.89952e-35	0.337993	0.0329126	9.68005e-25	-0.0418876	0.00531166	3.12126e-15	8.39457e-20	0.222953	10	2.20904e-14
cg10275969	16	ABCA3	2326752		16	2308204	A	G	0.320887	0.0144456	0.001	2.6722e-47	0.161051	0.0247409	7.53998e-11	0.0896958	0.0151136	2.94251e-09	8.86931e-12	0.19531	5	2.33397e-06
cg10277858	16	BRD7;BRD7	50401796		16	50365825	A	G	0.28155	0.00703883	0.000969	3.75768e-13	0.465571	0.0194916	4.30997e-126	0.0151187	0.00217543	3.65952e-12	7.41607e-10	0.173246	19	0.000195154
cg10278019	17	PITPNA	1459521		17	1423566	G	A	0.173522	0.00772815	0.0012	1.19375e-10	-0.318745	0.0303385	8.08001e-26	-0.0242456	0.00441577	4.00395e-08	1.86137e-12	0.416176	4	4.89823e-07
cg10279148	16	CARHSP1;CARHSP1	8960126		16	8949474	A	G	0.172923	-0.00258294	0.00128	0.0435994	0.197363	0.0304351	8.88998e-11	-0.0130873	0.00679227	0.054006	2.7057e-08	0.200699	4	0.00712008
cg10279452	3	.	72509222		3	72509637	C	T	0.41893	0.0126926	0.000956	3.15687e-40	0.08546	0.0141413	1.51e-09	0.148521	0.0270023	3.79144e-08	3.79144e-08	0.119542	4	0.00997722
cg10281704	16	LMF1	966864		16	989381	T	C	0.126797	0.0170076	0.0013	4.13111e-39	0.305473	0.0344947	8.31998e-19	0.0556763	0.007592	2.24144e-13	2.24144e-13			5.89838e-08
cg10284519	1	LAMC2;LAMC2	183208379		1	183222013	A	G	0.34365	-0.0105818	0.00116	7.35864e-20	-0.184374	0.0283443	7.77998e-11	0.0573931	0.0108366	1.18229e-07	1.18229e-07	0.892081	6	0.0311121
cg10285318	2	HNRNPLL;HNRNPLL	38819713		2	38819906	A	G	0.0988419	0.0129835	0.0014	1.79413e-20	0.279045	0.0358455	6.99002e-15	0.0465283	0.00780353	2.48446e-09	2.48446e-09	0.285526	10	0.000653788
cg10289269	12	CDK2AP1;CDK2AP1;CDK2AP1;CDK2AP1;CDK2AP1	123752916		12	123812763	T	C	0.0704872	-0.0157815	0.00198	1.58092e-15	0.332495	0.03173	1.08e-25	-0.0474639	0.00748184	2.2405e-10	2.2405e-10	0.189269	3	5.8959e-05
cg10293093	6	.	28984674		6	28952035	A	G	0.657748	-0.0262543	0.00105	5.51752e-138	-0.240248	0.0300257	1.23e-15	0.10928	0.0143398	2.52246e-14	1.79237e-16	0.389974	18	4.71663e-11
cg10295985	12	.	98686506		12	98750242	T	C	0.150759	0.00573139	0.00123	3.16722e-06	0.55898	0.0376762	8.52007e-50	0.0102533	0.00230641	8.76603e-06	2.34368e-09	0.0526986	20	0.000616741
cg10297271	9	.	33249248		9	33290532	G	A	0.820088	0.0103168	0.00128	7.62945e-16	-0.6801	0.0374841	1.43998e-73	-0.0151695	0.00205943	1.75951e-13	1.68711e-12	0.133114	20	4.43964e-07
cg10301258	16	LOC146336	1126554		16	1131393	G	A	0.544329	0.0101436	0.001	3.53815e-24	0.2145	0.0226712	3.04e-21	0.0472895	0.00683492	4.55443e-12	9.74131e-16			2.56343e-10
cg10302336	1	DLEU2L;EFCAB7	64014601		1	63991267	C	T	0.401757	-0.00608156	0.000981	5.66977e-10	0.300896	0.0222988	1.70002e-41	-0.0202115	0.00358787	1.76807e-08	1.54661e-08	0.170178	15	0.00406991
cg10305974	6	LOC100507477;LOC100507477	140299291		6	140300384	C	T	0.722244	0.0160004	0.0011	6.20841e-48	-0.101393	0.0168009	1.59e-09	-0.157806	0.0283098	2.48617e-08	2.48617e-08			0.00654237
cg10306616	4	CLNK	10600982		4	10633822	C	A	0.341853	-0.00640609	0.00111	7.86846e-09	-0.527077	0.0322315	4.14992e-60	0.012154	0.00223326	5.26054e-08	1.55844e-11	0.40947	20	4.10105e-06
cg10307212	4	TEC	48240183		4	48241460	C	G	0.118011	0.00745409	0.00126	3.29977e-09	-0.308861	0.0348628	8.05004e-19	-0.0241341	0.00490544	8.66023e-07	1.54367e-09	0.392607	11	0.000406219
cg10308785	17	LOC404266;LOC404266;LOC404266;LOC404266;HOXB6;LOC404266	46673625		17	46682630	A	G	0.432907	-0.0129322	0.00097	1.50467e-40	0.094445	0.0153961	8.55e-10	-0.136928	0.024571	2.50731e-08	2.50731e-08	0.205103	3	0.006598
cg10314133	1	C1orf86;LOC100128003;C1orf86	2125114		1	2070100	T	C	0.0740815	-0.00231507	0.00159	0.145387	0.553409	0.0377664	1.28e-48	-0.00418329	0.00288725	0.14737	2.71992e-24	0.619156	10	7.1575e-19
cg10315903	1	MTOR	11323253		1	11289161	A	G	0.53754	-0.0175024	0.00106	3.02257e-61	-0.174365	0.0282355	6.6e-10	0.100378	0.0173541	7.29032e-09	7.29032e-09			0.00191846
cg10317026	1	EFNA3	155056636		1	155151493	T	C	0.455072	-0.00925514	0.000966	9.6212e-22	0.16914	0.0238271	1.26e-12	-0.0547188	0.0095936	1.17249e-08	3.27772e-08	0.696851	3	0.00862536
cg10317587	7	LINC01006	156268236		7	156157753	G	A	0.377995	-0.00729825	0.000951	1.66337e-14	0.215555	0.019322	6.70005e-29	-0.0338579	0.00535497	2.56999e-10	2.56999e-10	0.109174	7	6.76296e-05
cg10321623	12	B4GALNT3	670520		12	672372	A	G	0.254992	0.0132116	0.00107	5.03802e-35	0.235854	0.0247285	1.46e-21	0.056016	0.00742125	4.41813e-14	5.11874e-17			1.347e-11
cg10324059	6	FRK	116337869		6	116346394	A	C	0.277756	0.0144705	0.001	1.86114e-47	-0.215427	0.0266077	5.66001e-16	-0.0671712	0.00950674	1.59872e-12	1.59872e-12	0.352805	15	4.20706e-07
cg10327502	20	FAM83D	37570622		20	37591361	C	T	0.410743	-0.00353039	0.00101	0.000473289	-0.425707	0.0317982	7.13e-41	0.008293	0.00245206	0.000719444	1.03033e-07	0.158112	20	0.0271133
cg10329228	2	.	174755927		2	174755558	A	G	0.167332	-0.0162647	0.00119	1.5807e-42	-0.308541	0.0364792	2.71999e-17	0.0527149	0.00732939	6.37292e-13	6.37292e-13	0.632348	4	1.67704e-07
cg10330312	2	NFU1;NFU1;NFU1;NFU1	69660892		2	69560024	G	A	0.11222	0.0105588	0.00131	7.61992e-16	0.237996	0.0330794	6.26e-13	0.0443655	0.0082657	7.9874e-08	5.98169e-11	0.0807077	7	1.57409e-05
cg10331390	8	.	21773744		8	21798316	T	C	0.539137	-0.0119206	0.000951	4.81542e-36	-0.148593	0.0251238	3.33e-09	0.0802232	0.014998	8.84841e-08	8.84841e-08			0.0232847
cg10331829	11	SLC1A2	35343789		11	35353842	T	C	0.576877	0.00317166	0.000958	0.000930597	0.707363	0.0215719	7.91074e-236	0.00448378	0.00136121	0.000987853	5.85172e-10	0.101067	20	0.000153989
cg10333662	5	.	54253707		5	54253615	T	C	0.198682	0.0029632	0.00111	0.00759531	0.498182	0.0323193	1.30999e-53	0.00594803	0.00226127	0.0085286	5.15028e-09	0.157503	13	0.0013553
cg10335931	11	MYBPC3	47374575		11	47394338	C	T	0.696486	0.0226721	0.00102	1.86017e-109	-0.166858	0.0246435	1.28e-11	-0.135877	0.0209782	9.35392e-11	9.35392e-11	0.718195	6	2.46149e-05
cg10336025	3	ACPL2;ACPL2	140987789		3	141007003	T	G	0.111222	-0.00150481	0.00173	0.384392	-1.03274	0.0580146	6.89003e-71	0.0014571	0.00167715	0.384959	1.60106e-08	0.185872	6	0.00421321
cg10336406	3	GADL1	30893353		3	30894470	A	G	0.282748	-0.00321843	0.00113	0.00439717	0.370905	0.0220814	2.55995e-63	-0.00867724	0.00309009	0.00498369	8.31219e-09	0.200109	20	0.00218736
cg10338668	2	COLEC11;COLEC11;COLEC11;COLEC11;COLEC11;COLEC11;COLEC11;COLEC11	3649587		2	3628383	A	C	0.133387	-0.0104763	0.00138	3.1617e-14	0.655885	0.0379833	8.23017e-67	-0.0159728	0.00229838	3.66412e-12	5.8827e-10	0.185932	4	0.000154804
cg10340048	8	.	74258684		8	74392490	A	G	0.590056	0.00333278	0.000964	0.000545737	-0.431429	0.0220845	5.49003e-85	-0.00772498	0.00226916	0.00066324	4.80205e-09	0.330935	20	0.00126366
cg10340251	18	LAMA3;LAMA3;LAMA3;LAMA3	21474816		18	21263672	A	G	0.625799	-0.00501289	0.00106	2.25471e-06	0.598732	0.028322	3.39997e-99	-0.00837251	0.00181417	3.92956e-06	2.85323e-12	0.111844	20	7.5083e-07
cg10341242	16	ADCY7	50347849		16	50355741	A	G	0.103634	0.00372972	0.00119	0.00172313	-0.252719	0.0267524	3.49999e-21	-0.0147584	0.00496119	0.00293216	5.1963e-10			0.000136741
cg10343758	19	.	42888979		19	42854001	G	T	0.0882588	-0.0306916	0.00208	2.83259e-49	-0.33965	0.0545833	4.89e-10	0.0903624	0.0157601	9.83143e-09	9.83143e-09	0.469861	7	0.00258715
cg10344585	2	USP37;RQCD1;RQCD1;RQCD1;RQCD1	219434220		2	219271530	A	G	0.248003	-0.0237188	0.00106	6.70875e-111	-0.374891	0.0466135	8.79999e-16	0.0632685	0.00835944	3.77533e-14	3.77533e-14			9.93481e-09
cg10349844	8	.	144519187		8	144548806	G	A	0.759185	0.00132381	0.00121	0.27393	-0.545986	0.0353596	8.68001e-54	-0.00242462	0.00222173	0.275131	1.07278e-09	0.0828861	6	0.000282304
cg10351360	8	PCAT2;PCAT2	128089086		8	128001639	C	G	0.307708	0.00803691	0.000991	5.06618e-16	0.19205	0.0268047	7.79e-13	0.041848	0.00779368	7.89644e-08	7.89644e-08	0.957353	13	0.0207796
cg10351852	3	LIMD1	45706990		3	45633834	A	G	0.478435	-0.00654763	0.000967	1.27829e-11	-0.124397	0.0180285	5.2e-12	0.052635	0.0108912	1.34617e-06	1.70757e-08	0.389398	15	0.00449348
cg10354880	12	.	46737123		12	46579450	G	A	0.0609026	-0.0016594	0.0021	0.429416	0.516044	0.0516839	1.78e-23	-0.00321562	0.00408214	0.430856	1.7947e-09			0.000472278
cg10360854	11	SLC37A2;SLC37A2	124949180		11	124946234	C	T	0.196286	-0.00361452	0.00121	0.00281539	-0.45513	0.0316264	5.90991e-47	0.00794173	0.00271525	0.00344614	6.34491e-08			0.0166967
cg10361120	1	SZT2	43902385		1	43903589	T	G	0.211861	0.00923203	0.000994	1.57575e-20	0.192362	0.0229448	5.13001e-17	0.047993	0.00771182	4.86797e-10	4.86797e-10	0.132615	19	0.000128101
cg10363088	11	.	2962055		11	2999507	T	G	0.385184	0.00782943	0.00104	5.14059e-14	0.8276	0.0237869	3.18695e-265	0.0094604	0.00128573	1.86661e-13	7.20479e-13	0.0660802	20	1.89595e-07
cg10363661	16	CPNE7;CPNE7	89641360		16	89592053	A	G	0.104832	0.0126352	0.00125	5.08299e-24	0.19536	0.0320257	1.06e-09	0.0646765	0.0123836	1.76283e-07	1.76283e-07	0.413156	7	0.0463889
cg10364362	16	WWOX;WWOX	78587911		16	78300371	G	A	0.553315	-0.00599298	0.000961	4.48352e-10	0.277594	0.0293189	2.85e-21	-0.021589	0.00414535	1.90881e-07	3.79337e-13	0.0824729	7	9.98229e-08
cg10366618	10	.	88409000		10	88408892	T	G	0.498802	0.0052225	0.000954	4.39198e-08	0.928476	0.0254267	6.23761e-292	0.00562481	0.00103897	6.16946e-08	1.0789e-08	0.135248	20	0.00283914
cg10371042	16	.	71479409		16	71534853	T	C	0.0798722	0.0128176	0.00142	1.77284e-19	0.260132	0.0407558	1.73999e-10	0.0492734	0.00945485	1.87375e-07	4.5343e-10	0.887214	5	0.000119321
cg10371378	6	.	14503136		6	14479833	A	G	0.609625	0.00524745	0.000967	5.74617e-08	-0.791355	0.0221095	1.44694e-280	-0.00663097	0.00123592	8.08534e-08	3.93821e-09	0.963874	20	0.00103634
cg10373394	10	.	94583054		10	94587755	T	C	0.108027	0.0055833	0.00111	4.9048e-07	0.724138	0.0423399	1.40998e-65	0.00771027	0.00159777	1.39561e-06	2.7153e-08	0.119252	20	0.00714535
cg10380484	4	MIR1273H;WDR19	39270847		4	39208616	G	A	0.453275	0.0129145	0.000985	2.84189e-39	0.162892	0.0226912	7.03999e-13	0.0792826	0.0125913	3.04188e-10	4.96417e-12	0.736641	13	1.30633e-06
cg10386420	11	TMEM80;TMEM80;TMEM80;TMEM80	702836		11	702250	C	T	0.358826	0.00855252	0.000964	7.19027e-19	-0.265676	0.0282625	5.44001e-21	-0.0321915	0.00498931	1.10306e-10	1.10306e-10	0.066215	7	2.90271e-05
cg10386501	22	MEI1	42159248		22	42150146	T	C	0.841454	-0.00792856	0.00131	1.4276e-09	0.723382	0.0353255	3.40997e-93	-0.0109604	0.00188838	6.46999e-09	9.00576e-19	0.582182	20	2.36987e-13
cg10389615	2	.	121323275		2	121311000	C	G	0.498403	0.00596199	0.000954	4.1186e-10	-0.286287	0.020517	2.98996e-44	-0.0208252	0.00365127	1.17337e-08	2.0099e-10	0.0787055	17	5.28907e-05
cg10389741	10	C10orf11;C10orf11;C10orf11	77794758		10	77798926	T	C	0.229633	-0.005731	0.00102	1.9248e-08	0.249418	0.0172322	1.77e-47	-0.0229775	0.00438684	1.6248e-07	6.53398e-09	0.580787	20	0.00171942
cg10391522	2	FAM178B	97618137		2	97613616	C	T	0.663339	-0.00794718	0.00118	1.64045e-11	-0.266687	0.0235528	1.01e-29	0.0297997	0.0051482	7.10751e-09	2.94245e-08	0.0557744	17	0.00774309
cg10391539	12	KDM2B;KDM2B	121975527		12	121919295	A	G	0.686302	-0.00553358	0.000976	1.43088e-08	-0.282953	0.0334803	2.88e-17	0.0195565	0.00415362	2.49785e-06	1.81401e-07	0.511032	10	0.0477359
cg10395101	8	ANGPT2;ANGPT2;ANGPT2;MCPH1	6420858		8	6385839	G	T	0.678714	-0.00754282	0.00103	2.4226e-13	0.131521	0.0228668	8.84e-09	-0.0573507	0.012679	6.08896e-06	2.17702e-08			0.00572884
cg10398589	2	NCOA1;NCOA1;NCOA1	24978505		2	24959261	G	T	0.23123	0.0231006	0.00106	2.70236e-105	-0.17036	0.0288532	3.54e-09	-0.135599	0.0237938	1.20573e-08	1.20573e-08			0.00317289
cg10402062	11	.	95245502		11	95320808	C	T	0.135783	-0.0061759	0.00127	1.15671e-06	-0.316242	0.0317311	2.14e-23	0.019529	0.00446847	1.24013e-05	6.99266e-13			1.84013e-07
cg10402417	11	TBC1D10C	67171476		11	67268048	A	G	0.144768	-0.0125551	0.00108	3.0726e-31	-0.123834	0.0203053	1.07e-09	0.101387	0.0187733	6.6432e-08	6.6432e-08			0.0174816
cg10402698	15	SMAD6;SMAD6;SMAD6	67000045		15	66997087	G	A	0.225639	0.0181408	0.00109	3.40507e-62	0.184331	0.0269054	7.32999e-12	0.0984143	0.0155343	2.36897e-10	2.36897e-10	0.202053	7	6.23396e-05
cg10403138	9	.	116872922		9	117039222	G	A	0.179912	0.0130561	0.00108	1.20775e-33	0.2433	0.0194537	6.87002e-36	0.0536626	0.00617372	3.55825e-18	7.44466e-17			1.95907e-11
cg10403161	10	.	93805870		10	93801585	G	A	0.113219	0.0174449	0.00159	5.23175e-28	-0.378886	0.0462349	2.50999e-16	-0.0460426	0.00701273	5.18325e-11	4.09761e-14	0.434045	8	1.07829e-08
cg10403368	11	LOC102723330	17719180		11	17724963	T	C	0.723243	-0.00664378	0.00111	2.15875e-09	-0.403017	0.0267518	2.74999e-51	0.0164851	0.00296364	2.66013e-08	2.82561e-08	0.104924	12	0.00743562
cg10404009	19	MAMSTR;RASIP1	49223845		19	49214274	A	G	0.232029	-0.00804306	0.00101	1.67341e-15	-0.127733	0.0163998	6.76999e-15	0.0629677	0.0113085	2.57397e-08	2.57397e-08	0.141084	13	0.00677344
cg10404336	8	LYNX1;LYNX1;LYNX1;LYNX1	143858821		8	143886601	A	G	0.618011	-0.00958048	0.000997	7.30382e-22	-0.329223	0.0272659	1.44e-33	0.0291003	0.0038703	5.52533e-14	4.33912e-15	0.0595868	20	1.14184e-09
cg10406414	8	.	49587029		8	49574178	G	A	0.120607	0.0138283	0.00138	1.23866e-23	-0.190336	0.0259925	2.43e-13	-0.072652	0.0122883	3.37392e-09	3.37392e-09			0.000887851
cg10409131	4	C4orf52	25915609		4	25911176	T	C	0.289537	0.00624259	0.000988	2.64266e-10	-0.698758	0.0248804	1.50678e-173	-0.00893384	0.00144928	7.07806e-10	1.77631e-10	0.349166	20	4.67438e-05
cg10412158	1	.	219497378		1	219692313	T	C	0.251198	-0.0129064	0.00103	5.08505e-36	-0.164043	0.0254391	1.13e-10	0.0786769	0.0137217	9.82366e-09	9.82366e-09	0.0606817	4	0.00258511
cg10414736	6	HCG11	26521747		6	26553273	T	G	0.393171	0.0154003	0.000994	3.85253e-54	-0.198374	0.0265784	8.40999e-14	-0.0776327	0.0115453	1.76608e-11	6.18326e-14	0.218316	12	1.62713e-08
cg10417143	14	C14orf37	58565217		14	58564594	T	C	0.467252	0.00149513	0.00096	0.119369	0.581882	0.0202139	3.18545e-182	0.00256947	0.00165223	0.11991	1.70154e-08	0.0812222	20	0.00447761
cg10418021	3	LZTFL1;LZTFL1	45957347		3	46005478	A	G	0.775359	-0.00400466	0.00105	0.000136757	-0.394004	0.022735	2.78003e-67	0.010164	0.00272872	0.00019545	4.5797e-08	0.067627	20	0.0120515
cg10421420	8	.	129991169		8	129987660	C	T	0.364816	0.00903127	0.001	1.69691e-19	0.258604	0.0299309	5.62002e-18	0.0349232	0.00559383	4.28834e-10	4.28834e-10	0.725478	15	0.000112848
cg10430883	16	WWOX;WWOX	78508686		16	78512037	T	G	0.273562	-0.00966259	0.00122	2.37213e-15	-0.326486	0.034376	2.15e-21	0.0295957	0.00486558	1.18194e-09	1.59187e-15	0.0728134	20	4.18901e-10
cg10432364	1	AK5;AK5	77997502		1	77994269	T	C	0.0690895	-0.0093763	0.00197	1.94032e-06	1.0095	0.0630211	9.51007e-58	-0.00928811	0.00203579	5.05714e-06	4.44288e-10	0.350619	7	0.000116915
cg10432569	17	MIR196A1	46709858		17	46682630	A	G	0.432907	-0.0129322	0.00097	1.50467e-40	0.255862	0.0260444	8.86999e-23	-0.0505437	0.0063908	2.59853e-15	2.59853e-15	0.0870329	14	6.83806e-10
cg10434728	15	IQGAP1	90938212		15	90940059	A	C	0.624401	0.0107405	0.000971	1.93325e-28	0.246784	0.0213507	6.68001e-31	0.0435219	0.005446	1.33272e-15	2.85891e-16	0.163448	20	7.52324e-11
cg10435154	16	.	87108826		16	87181941	C	T	0.373602	-7.26238e-05	0.000967	0.940133	-0.305644	0.0253418	1.69999e-33	0.000237609	0.00316387	0.940135	3.59561e-09	0.0856133	11	0.000946189
cg10450872	9	.	35972269		9	36009389	C	T	0.195288	-0.00674506	0.00129	1.7068e-07	0.561245	0.0478608	9.30999e-32	-0.012018	0.00251659	1.79247e-06	1.28783e-10	0.383261	7	3.38895e-05
cg10451425	16	ARMC5;ARMC5	31478370		16	31491982	C	T	0.201677	-0.00622841	0.00109	1.10262e-08	-0.235518	0.0283673	1.02e-16	0.0264456	0.0056183	2.51335e-06	1.86883e-08	0.294143	13	0.00491784
cg10452581	10	.	94180913		10	94190580	G	A	0.458866	-0.000260027	0.00102	0.798778	0.219401	0.0274305	1.26e-15	-0.00118517	0.00465138	0.798878	1.39882e-08			0.003681
cg10453019	3	GALNTL2;GALNTL2	16216215		3	16101104	T	C	0.18131	0.00624255	0.00116	7.38642e-08	-0.474318	0.0294321	1.98e-58	-0.0131611	0.00257837	3.31788e-07	2.70468e-08	0.16914	12	0.00711738
cg10453823	2	ANKAR	190539512		2	190536283	G	A	0.58726	-0.00736237	0.00107	5.9551e-12	-0.256589	0.0286726	3.59001e-19	0.0286932	0.00526025	4.90488e-08	2.5831e-09	0.552738	13	0.000679744
cg10454232	3	NCKIPSD;NCKIPSD	48724305		3	48556339	A	G	0.187101	-0.015294	0.00117	4.7726e-39	0.19293	0.0279642	5.23001e-12	-0.0792723	0.0129923	1.05076e-09	2.41478e-14	0.285465	8	6.35453e-09
cg10454373	9	.	100658568		9	100667599	T	C	0.778954	-0.0114419	0.00103	1.1388e-28	-0.888596	0.025345	2.75041e-269	0.0128764	0.00121592	3.32349e-26	1.43735e-28	0.0732293	20	3.78241e-23
cg10457058	7	MAD1L1;MAD1L1;MAD1L1;MAD1L1;MAD1L1;MAD1L1	1920792		7	1954732	A	G	0.333866	0.00365966	0.000991	0.000221715	0.876702	0.0240858	4.3868e-290	0.00417435	0.00113618	0.000238749	6.04921e-14	0.11066	20	1.59186e-08
cg10459548	12	CUX2	111707695		12	111401316	T	G	0.551318	0.00423779	0.000973	1.32833e-05	0.342046	0.0402837	2.05e-17	0.0123895	0.00319705	0.000106493	3.87081e-08	0.786963	10	0.0101861
cg10459950	6	PERP	138428753		6	138431353	C	T	0.529952	0.00589561	0.000947	4.79824e-10	0.504608	0.0306399	6.13007e-61	0.0116835	0.00200632	5.76692e-09	2.74932e-08	0.861087	19	0.00723486
cg10460036	22	CACNA1I;CACNA1I	40048334		22	40019773	G	A	0.73742	-0.00498896	0.00101	7.82973e-07	-0.556481	0.0186622	2.24127e-195	0.00896519	0.00183971	1.0983e-06	2.46199e-12	0.115471	20	6.47874e-07
cg10461860	20	C20orf199;SNORD12C;C20orf199;ZNFX1;C20orf199	47895198		20	47933479	A	G	0.222045	0.0316808	0.00115	4.60956e-167	-0.180947	0.0291815	5.62e-10	-0.175083	0.0289423	1.45396e-09	6.56911e-10			0.000172867
cg10461980	18	NPC1	21167520		18	21148863	G	A	0.109824	0.0105147	0.00138	2.54961e-14	-0.187145	0.0252016	1.12e-13	-0.0561848	0.010565	1.04922e-07	1.04922e-07	0.134009	4	0.0276104
cg10464773	6	.	164171506		6	164173448	A	C	0.483027	-0.00819087	0.000936	2.11603e-18	0.185875	0.0243454	2.26e-14	-0.0440666	0.00765967	8.76415e-09	8.76415e-09			0.0023063
cg10465028	11	OTUB1;OTUB1	63753203		11	63729790	G	A	0.388778	-0.00420102	0.000979	1.77763e-05	0.267099	0.0215045	2.02002e-35	-0.0157283	0.00387789	4.99417e-05	1.73052e-09	0.342708	20	0.000455387
cg10472021	1	LINC01135;LINC01135;LINC01135	59271497		1	59286509	C	T	0.396366	0.00785527	0.000997	3.30258e-15	0.23364	0.0322309	4.2e-13	0.0336213	0.00630248	9.57507e-08	9.57507e-08	0.756525	9	0.0251969
cg10475477	22	CCDC134	42196676		22	42215684	T	C	0.159345	0.00795313	0.0013	9.48806e-10	-0.713249	0.0285069	3.67984e-138	-0.0111506	0.00187634	2.80326e-09	1.70372e-17	0.727461	20	4.48336e-12
cg10476112	2	.	45241222		2	45242008	C	T	0.479832	-0.00504028	0.000941	8.49426e-08	0.525566	0.0264517	7.57016e-88	-0.00959019	0.00185437	2.32008e-07	3.59899e-12	0.19687	20	9.47077e-07
cg10477905	2	.	177039295		2	177037311	G	A	0.81849	-0.0102989	0.00103	1.54049e-23	0.214824	0.0294975	3.26999e-13	-0.0479411	0.00814381	3.93709e-09	3.93709e-09	0.919644	3	0.00103605
cg10482647	1	TIE1;TIE1	43771477		1	43779564	C	T	0.803115	-0.00936422	0.00102	4.28665e-20	0.20104	0.0218949	4.23001e-20	-0.0465789	0.00717462	8.46052e-11	8.46052e-11	0.152782	19	2.22639e-05
cg10484897	2	.	216304907		2	216312938	C	T	0.161142	-0.00928474	0.0011	3.15516e-17	-0.263899	0.0363634	3.94999e-13	0.0351829	0.00639352	3.73589e-08	3.50093e-11	0.0511891	4	9.21273e-06
cg10484968	14	DCAF11;DCAF11;DCAF11;DCAF11;DCAF11	24586495		14	24587639	A	G	0.397165	-0.0110899	0.00102	1.55954e-27	-0.200533	0.0278621	6.13999e-13	0.0553021	0.00921472	1.95505e-09	1.95505e-09	0.239214	6	0.000514473
cg10494053	3	.	156441104		3	156491160	T	C	0.437101	0.00968116	0.000964	9.89315e-24	0.205682	0.0323562	2.06e-10	0.0470686	0.00876312	7.82101e-08	7.82101e-08			0.0205811
cg10494703	4	WWC2	184032120		4	183916674	T	G	0.656949	-0.00110068	0.00111	0.321391	0.245596	0.0320681	1.87999e-14	-0.00448167	0.00455734	0.325413	1.22835e-13			3.23242e-08
cg10495207	19	MAMSTR	49223834		19	49246866	G	A	0.757388	0.0100386	0.00101	2.81053e-23	0.095735	0.0153835	4.87e-10	0.104858	0.0198798	1.33036e-07	1.33036e-07	0.0622643	10	0.0350085
cg10500011	7	TAX1BP1	27777691		7	27770119	A	G	0.961661	0.0197918	0.00162	2.51724e-34	-0.334172	0.0454813	2.02e-13	-0.0592264	0.00940625	3.04456e-10	5.64815e-12	0.954788	7	1.48632e-06
cg10500702	1	FLG	152299041		1	152184149	C	T	0.346845	0.00300207	0.000977	0.00212101	-0.643559	0.0197999	9.6482e-232	-0.00466479	0.00152489	0.00222	2.84607e-08	0.770764	20	0.00748945
cg10504993	15	.	68260453		15	68255276	A	G	0.514577	0.0069019	0.000939	1.97812e-13	0.34755	0.0215802	2.35002e-58	0.0198587	0.00296985	2.28149e-11	6.13641e-10	0.132041	20	0.00016148
cg10505024	19	KEAP1;KEAP1	10602877		19	10439501	T	C	0.0215655	-0.00562485	0.00238	0.018109	1.028	0.110662	1.55e-20	-0.00547164	0.00238893	0.021997	2.76077e-08			0.00726499
cg10512006	17	PLEKHM1;PLEKHM1;PLEKHM1	43517795		17	43770712	T	C	0.261981	-0.0114004	0.00123	1.88574e-20	-0.520378	0.0379251	7.58008e-43	0.0219079	0.0028524	1.58451e-14	4.54991e-21	0.196033	20	1.19731e-15
cg10512439	16	DUS2;DUS2;DUS2	68072256		16	67865287	C	A	0.0646965	-0.029337	0.00228	6.89377e-38	-0.74349	0.076065	1.45e-22	0.0394585	0.0050696	7.06273e-15	1.62156e-19	0.106285	10	4.26715e-14
cg10512535	6	MGC26597	7989184		6	8017776	A	G	0.891973	0.00267668	0.00129	0.0379916	-0.697433	0.0211227	4.45545e-239	-0.0038379	0.00185329	0.0383718	1.24037e-07	0.0758502	20	0.0326403
cg10517290	17	PGS1	76377967		17	76402105	T	A	0.434505	0.00883763	0.000948	1.13744e-20	0.402086	0.0307399	4.27002e-39	0.0219795	0.00289523	3.15961e-14	1.67897e-17	0.125858	9	4.41822e-12
cg10521128	9	PAPPA	119094707		9	118838314	C	A	0.0886581	-0.023467	0.00182	4.86811e-38	0.522628	0.0776499	1.69e-11	-0.0449019	0.00752555	2.42253e-09	2.42253e-09			0.000637491
cg10527683	11	FDX1	110317131		11	110306937	C	T	0.323882	0.0108599	0.00104	1.59061e-25	-0.174265	0.0285675	1.06e-09	-0.0623183	0.0118314	1.38517e-07	6.07682e-10	0.854456	5	0.000159912
cg10528974	3	ITIH4;ITIH4	52862670		3	52886605	C	T	0.2502	-0.0207899	0.00111	2.83831e-78	0.217383	0.0322854	1.66e-11	-0.0956372	0.0150938	2.35527e-10	2.35527e-10	0.900108	11	6.19793e-05
cg10531263	4	ABLIM2;ABLIM2;ABLIM2;ABLIM2;ABLIM2;ABLIM2;ABLIM2	8037325		4	8050056	A	C	0.173323	0.000451002	0.00129	0.726628	-0.434657	0.0273965	1.1e-56	-0.0010376	0.00296858	0.726692	2.48466e-17	0.0590679	10	6.5384e-12
cg10532807	17	ABR;ABR;ABR	935766		17	995866	T	C	0.0593051	-0.00849776	0.0014	1.28047e-09	-0.245979	0.0379191	8.75999e-11	0.0345467	0.00779458	9.3301e-06	1.78058e-07			0.046856
cg10533978	17	CNTNAP1	40842804		17	40842762	A	C	0.0395367	0.00573945	0.00201	0.00429762	0.532659	0.0373663	4.16999e-46	0.0107751	0.00384848	0.00511297	1.30451e-14	0.194513	6	3.43283e-09
cg10534544	4	LIMCH1;LIMCH1;LIMCH1	41362115		4	41345419	A	G	0.192692	0.00509696	0.00115	9.33028e-06	0.504284	0.0247954	5.94982e-92	0.0101073	0.00233398	1.48771e-05	8.22433e-09	0.0931044	20	0.00216424
cg10538235	7	CDK6;CDK6	92437732		7	92435186	T	C	0.203674	0.0381723	0.00174	1.12496e-106	0.263422	0.0462508	1.23e-08	0.144909	0.0262862	3.53247e-08	3.53247e-08			0.00929573
cg10538644	8	ZFAT;ZFAT;ZFAT;ZFAT;ZFAT;ZFAT;ZFAT	135634351		8	135635336	T	G	0.360423	-0.0257056	0.00103	1.79743e-137	-0.182445	0.030402	1.96e-09	0.140895	0.0241475	5.38633e-09	2.44114e-13			6.42387e-08
cg10541840	20	SCAND1	34544195		20	34535373	C	T	0.30611	0.052681	0.00127	0	-0.431674	0.0414652	2.22e-25	-0.122039	0.0120862	5.67374e-24	1.79974e-27	0.402236	20	4.73605e-22
cg10542883	3	.	185000726		3	184945849	T	C	0.692093	0.00954083	0.00128	9.07077e-14	-0.316323	0.0412213	1.66999e-14	-0.0301617	0.00564117	8.95716e-08	8.95716e-08			0.0235708
cg10542922	3	.	24994108		3	25007658	A	C	0.891573	0.000740207	0.00141	0.599604	-0.347508	0.028176	5.97998e-35	-0.00213004	0.00406113	0.599935	4.09264e-12	0.702349	6	1.07698e-06
cg10544152	6	THBS2	169637427		6	169637519	T	C	0.689297	0.00176583	0.000987	0.0736006	-0.245165	0.0258815	2.73e-21	-0.00720262	0.00409704	0.0787463	4.53136e-09			0.00119243
cg10546447	1	BCAR3	94241009		1	94281597	G	A	0.119609	0.00140425	0.00198	0.47819	1.54322	0.0428919	1.77207e-283	0.00090995	0.00128328	0.478275	3.13442e-09	0.316168	12	0.000824826
cg10546818	12	ATN1;ATN1	7042915		12	7049999	T	C	0.461861	0.00736197	0.00103	8.83444e-13	-0.485271	0.0289059	2.98999e-63	-0.0151708	0.00230689	4.8224e-11	4.8224e-11	0.0528439	15	1.26902e-05
cg10547893	5	.	130330948		5	130096260	G	A	0.366214	-0.0114564	0.00106	3.15733e-27	0.161906	0.0265415	1.06e-09	-0.0707596	0.0133198	1.08215e-07	1.08215e-07	0.981249	3	0.0284769
cg10548506	11	.	72265397		11	72265849	G	A	0.846446	-0.00119833	0.00144	0.405311	0.896935	0.0328474	3.58682e-164	-0.00133603	0.00160621	0.405529	1.95474e-08	0.0756646	6	0.00514393
cg10550601	12	SOCS2;SOCS2;SOCS2;SOCS2-AS1;SOCS2;SOCS2;SOCS2	93966208		12	94104024	G	A	0.584665	-0.0305121	0.000943	1.12706e-229	-0.19801	0.0300774	4.6e-11	0.154094	0.0238862	1.10996e-10	1.10996e-10	0.282679	11	2.92086e-05
cg10552496	11	GSTP1	67353032		11	67354406	A	C	0.247204	-0.0108925	0.00101	4.06773e-27	0.291076	0.0305973	1.85e-21	-0.0374215	0.00524536	9.73468e-13	2.41204e-14	0.298149	20	6.3473e-09
cg10553082	16	NLRC5	57088275		16	56999258	C	A	0.356629	0.00757251	0.00116	6.66422e-11	0.394743	0.0327319	1.72001e-33	0.0191834	0.00334152	9.41629e-09	1.31332e-08	0.380749	6	0.00345602
cg10554801	7	TRIM50	72726937		7	72722981	A	G	0.82488	0.0128814	0.00131	8.10597e-23	-0.423555	0.0254499	3.42004e-62	-0.0304126	0.00359238	2.5426e-17	2.5426e-17	0.231311	10	6.69087e-12
cg10555383	8	LYNX1;LYNX1;LYNX1	143859990		8	143845714	C	T	0.356829	0.00963342	0.000996	3.96131e-22	0.311625	0.0415232	6.14998e-14	0.0309135	0.0052137	3.0426e-09	1.33441e-10	0.203725	15	3.5115e-05
cg10556349	10	.	835070		10	849979	A	G	0.253594	0.00618224	0.00108	1.03863e-08	-0.948329	0.0298481	1.5857e-221	-0.00651909	0.00115718	1.76495e-08	1.40605e-12	0.104277	20	3.70003e-07
cg10560306	15	.	81784906		15	81967162	C	G	0.424521	-0.00811814	0.000941	6.29044e-18	0.297298	0.0256031	3.58997e-31	-0.0273064	0.00394315	4.35878e-12	9.076e-18	0.123594	11	2.38836e-12
cg10561067	5	MGAT4B;MGAT4B	179228859		5	179253926	G	A	0.702276	-0.0088338	0.000971	9.23233e-20	-0.103947	0.0166361	4.15001e-10	0.0849837	0.0165	2.59766e-07	1.24184e-08	0.110017	12	0.00326792
cg10563264	1	MASP2	11103443		1	11286178	C	T	0.542332	-0.017607	0.00106	5.86233e-62	-0.327979	0.0359732	7.70002e-20	0.0536833	0.00671673	1.32253e-15	1.32253e-15	0.601158	12	3.48024e-10
cg10569661	17	.	41651383		17	41666423	C	T	0.547324	-0.00632658	0.000966	5.7825e-11	-0.156448	0.0213615	2.40999e-13	0.0404389	0.00828329	1.05025e-06	1.70392e-09	0.456937	8	0.000448389
cg10572262	9	C9orf153	88874438		9	88933672	G	A	0.686302	0.0103472	0.00104	2.5414e-23	0.222979	0.0347119	1.33e-10	0.0464044	0.00859879	6.79089e-08	6.79089e-08			0.0178703
cg10574365	1	.	32054836		1	32057186	G	A	0.437101	0.0101601	0.00103	5.95219e-23	0.160858	0.0235216	7.99e-12	0.0631619	0.0112384	1.90775e-08	1.90775e-08			0.00502027
cg10575441	11	ST5;ST5;ST5	8751837		11	8962764	G	A	0.121006	-0.00422046	0.00117	0.000309482	0.281613	0.030772	5.61001e-20	-0.0149867	0.00446573	0.000790956	1.84811e-07	0.055151	20	0.0486332
cg10576139	19	NFIC;NFIC;NFIC;NFIC;NFIC	3435534		19	3443470	T	A	0.5625	0.0220081	0.00105	1.51783e-97	-0.128549	0.0221488	6.48001e-09	-0.171204	0.0306082	2.22667e-08	2.22667e-08			0.0058595
cg10579121	17	LOC100130370	79359215		17	79365861	T	C	0.171126	0.0157686	0.00112	5.10507e-45	0.253859	0.0419843	1.48e-09	0.0621156	0.0111802	2.76294e-08	2.76294e-08			0.00727069
cg10581625	1	LAMC2;LAMC2	183208626		1	183212548	G	T	0.310903	-0.010108	0.00117	5.65504e-18	-0.297676	0.0312681	1.73e-21	0.0339564	0.00530759	1.57734e-10	3.27695e-10	0.385132	17	8.62334e-05
cg10582946	4	LCORL;LCORL	18023955		4	17979829	C	T	0.151358	-0.0695302	0.00143	0	0.225445	0.0327976	6.25e-12	-0.308413	0.0453139	1.00242e-11	1.00242e-11	0.535564	4	2.63788e-06
cg10584766	19	.	14196219		19	14227601	A	C	0.0970447	0.0107454	0.00148	3.85932e-13	-0.476062	0.0353982	3.13e-41	-0.0225714	0.00353294	1.67133e-10	9.93438e-10	0.524282	8	0.000261424
cg10587854	3	.	37011630		3	37006396	C	T	0.301717	-0.00768141	0.00101	2.8412e-14	0.271467	0.0217041	6.77999e-36	-0.0282959	0.00435434	8.12171e-11	3.50105e-11	0.0728765	20	9.21306e-06
cg10589216	6	.	53498657		6	53377834	T	C	0.442492	0.0031189	0.00093	0.000797515	0.289342	0.0279836	4.66002e-25	0.0107793	0.00337903	0.00142247	1.34483e-07	0.92882	7	0.0353895
cg10591174	12	MYL2	111358446		12	111386961	C	T	0.558706	0.00422577	0.00097	1.3218e-05	0.47526	0.032653	5.44003e-48	0.00889149	0.00213045	2.99925e-05	3.04616e-10	0.154999	13	8.01601e-05
cg10594377	5	.	180211701		5	180235503	C	T	0.173123	0.0154512	0.00151	1.41689e-24	0.319741	0.0426729	6.74e-14	0.0483241	0.00799357	1.49062e-09	1.49062e-09			0.000392259
cg10597661	8	.	8256332		8	8254590	G	A	0.888778	0.00591929	0.00154	0.000121196	0.303193	0.0410817	1.58e-13	0.0195232	0.00572685	0.000651868	1.9304e-08			0.00507987
cg10600701	3	MECOM	169381939		3	169464459	G	A	0.330072	-0.00873678	0.00101	5.13745e-18	0.483778	0.0448748	4.25002e-27	-0.0180595	0.00267673	1.51085e-11	2.5906e-11	0.642483	20	6.81718e-06
cg10601582	19	ZNF98	22605234		19	22515251	T	G	0.654952	-0.00739087	0.00097	2.54752e-14	-0.565859	0.0259214	1.21e-105	0.0130613	0.00181563	6.29954e-13	8.99646e-09	0.059729	20	0.00236743
cg10601756	14	TTLL5	76269309		14	76238003	A	G	0.0830671	0.0224312	0.00145	5.54851e-54	0.424833	0.046375	5.15001e-20	0.0528	0.00669845	3.21085e-15	1.73322e-16	0.201407	20	4.56098e-11
cg10601943	6	HLA-F;HLA-F;HLA-F	29692824		6	29623594	C	T	0.0696885	-0.0301796	0.00207	3.79191e-48	0.512098	0.0760854	1.69e-11	-0.0589332	0.00964406	9.91113e-10	9.91113e-10			0.000260812
cg10603592	17	EZH1	40896097		17	40873303	C	T	0.659944	0.0172247	0.000997	7.06746e-67	-0.218763	0.0241982	1.56e-19	-0.0787368	0.00982972	1.14639e-15	2.95826e-19	0.249216	14	7.78469e-14
cg10603996	14	SAMD4A;SAMD4A	55176392		14	55176344	G	A	0.0399361	0.00840146	0.00185	5.59005e-06	-0.808755	0.0358571	1.20001e-112	-0.0103881	0.00233337	8.50801e-06	5.15424e-10	0.749162	8	0.000135634
cg10605137	12	SLC26A10	58016356		12	58009202	C	T	0.432109	-0.0163445	0.001	4.7606e-60	0.087945	0.0158836	3.08e-08	-0.185849	0.0354397	1.57048e-07	1.57048e-07			0.0413273
cg10608948	17	.	6478486		17	6538984	A	C	0.0714856	-0.00954523	0.0016	2.43485e-09	-1.05565	0.0345577	6.10329e-205	0.00904202	0.00154428	4.76564e-09	1.26224e-18	0.111524	7	3.32161e-13
cg10611648	15	PWRN4	24219311		15	24228320	G	C	0.464856	0.00334908	0.000925	0.00029389	0.421279	0.0286537	6.21998e-49	0.00794979	0.00226129	0.000438769	3.55704e-09	0.197186	9	0.000936039
cg10611760	7	ACHE;ACHE	100491714		7	100453208	C	T	0.091254	0.0127357	0.00128	2.52778e-23	-0.233609	0.0305646	2.12e-14	-0.0545172	0.00899441	1.35085e-09	1.35085e-09	0.562416	8	0.000355476
cg10615686	1	.	234677343		1	234674965	T	C	0.546725	-0.00879374	0.00101	3.12924e-18	0.435515	0.0271141	4.69001e-58	-0.0201916	0.00263789	1.94133e-14	3.54823e-12	0.564369	20	9.3372e-07
cg10615908	5	UBE2D2;UBE2D2	138954243		5	138938438	C	T	0.0982428	0.0267388	0.00187	2.2254e-46	-0.804997	0.0613635	2.57999e-39	-0.033216	0.00343618	4.18166e-22	1.40495e-22	0.0748619	7	3.69715e-17
cg10620537	7	SCIN;SCIN	12649663		7	12614638	C	A	0.541733	-0.00971279	0.00094	5.01004e-25	-0.162107	0.0215617	5.54998e-14	0.0599159	0.00985571	1.20699e-09	1.20699e-09	0.644023	8	0.000317619
cg10623334	15	INO80	41276343		15	41370961	T	C	0.539936	-0.011989	0.000976	1.10659e-34	0.157607	0.0235049	2.01e-11	-0.076069	0.0129247	3.96769e-09	3.96769e-09	0.667988	9	0.0010441
cg10628153	5	.	88566915		5	88746405	C	T	0.672724	-0.0147023	0.001	6.23069e-49	-0.395344	0.0451387	1.98e-18	0.0371886	0.00494236	5.29372e-14	2.71141e-17	0.0838812	7	7.1351e-12
cg10628992	17	IKZF3;IKZF3;IKZF3;IKZF3;IKZF3;IKZF3;IKZF3;IKZF3;IKZF3;IKZF3;IKZF3;IKZF3;IKZF3;IKZF3;IKZF3;IKZF3;IKZF3;IKZF3;IKZF3;IKZF3;IKZF3;IKZF3;IKZF3	37944491		17	37970365	T	C	0.10603	0.0146624	0.00179	2.58452e-16	0.378577	0.0498625	3.14e-14	0.0387303	0.00695545	2.57178e-08	2.57178e-08			0.00676766
cg10629020	17	ABR;ABR;ABR	981730		17	995866	T	C	0.0593051	-0.00849776	0.0014	1.28047e-09	-0.255764	0.0371334	5.66999e-12	0.033225	0.007296	5.26691e-06	1.32266e-07			0.0348058
cg10630492	20	.	51359476		20	50871810	A	G	0.148163	0.0106494	0.00151	1.75627e-12	0.481467	0.0496137	2.89e-22	0.0221186	0.00387699	1.16271e-08	2.75075e-12	0.426411	3	7.23863e-07
cg10631368	2	PPP1R7;PASK	242089547		2	242072280	A	G	0.24361	0.00257465	0.00101	0.0107983	-0.442686	0.026128	2.17002e-64	-0.00581597	0.00230721	0.0117093	8.46644e-08	0.0979166	14	0.0222795
cg10631373	1	RBMXL1;RBMXL1;CCBL2;CCBL2	89457642		1	89472196	A	G	0.601038	-0.0117456	0.000952	5.6673e-35	0.224155	0.0203418	3.08002e-28	-0.0523995	0.00637568	2.05821e-16	9.65657e-19	0.468377	20	2.54113e-13
cg10633040	5	.	71915686		5	71901874	A	T	0.184704	0.0164324	0.00119	2.25747e-43	0.266628	0.0248807	8.54003e-27	0.0616304	0.00727977	2.54e-17	2.54e-17	0.0532128	13	6.68403e-12
cg10639428	2	ADCY3	25138879		2	25141538	G	A	0.566893	-0.0321268	0.000957	4.54885e-247	-0.211787	0.017396	4.24998e-34	0.151694	0.013254	2.48786e-30	2.34936e-36	0.177512	20	6.18238e-31
cg10646402	12	PTPRO;PTPRO;PTPRO;PTPRO	15475490		12	15505731	T	C	0.205871	-0.00694482	0.00107	8.55599e-11	-0.282239	0.0256031	2.94002e-28	0.0246062	0.00439943	2.23128e-08	2.23128e-08	0.74545	15	0.00587163
cg10646711	2	FZD5	208631909		2	208684341	G	A	0.227037	-0.0114016	0.0011	3.57418e-25	-0.405588	0.0514391	3.15e-15	0.0281113	0.00447957	3.48627e-10	3.48627e-10	0.616377	3	9.17416e-05
cg10646762	7	.	72777378		7	72722981	A	G	0.82488	0.0128814	0.00131	8.10597e-23	-0.81075	0.0287245	2.88685e-175	-0.0158883	0.00171104	1.6057e-20	9.70096e-24	0.0534431	10	2.55282e-18
cg10648455	12	ACACB	109629607		12	109589593	G	A	0.186102	-0.00589913	0.00114	2.28307e-07	-0.795189	0.0280887	2.61099e-176	0.00741853	0.00145737	3.57427e-07	1.47701e-07	0.688868	20	0.0388676
cg10648670	2	.	25439375		2	25437885	A	C	0.176917	0.0341041	0.00122	5.86442e-172	-0.219949	0.0288824	2.62999e-14	-0.155055	0.0211028	2.01838e-13	2.01838e-13	0.578081	12	5.3114e-08
cg10648912	10	MKX;MKX	27988933		10	27969032	A	G	0.548123	0.0146015	0.00135	2.89356e-27	-0.439115	0.0521047	3.53e-17	-0.0332521	0.00500199	2.97541e-11	2.97541e-11			7.82983e-06
cg10649425	14	JDP2;JDP2;JDP2	75894225		14	75884983	T	C	0.394569	-0.00608332	0.000948	1.38982e-10	-0.208109	0.0237233	1.75e-18	0.0292314	0.00564398	2.22819e-07	6.91316e-09	0.718516	11	0.00181921
cg10652508	19	THOP1	2809933		19	2787329	A	G	0.543131	0.0069411	0.00104	2.48695e-11	0.343624	0.0228861	5.90002e-51	0.0201997	0.00331211	1.06903e-09	1.06903e-09	0.766748	19	0.000281316
cg10653240	1	TTC39A	51810892		1	51826177	C	A	0.0265575	-0.0150378	0.00181	9.71837e-17	-0.847554	0.0465886	5.93999e-74	0.0177426	0.00234772	4.11275e-14	6.38622e-15	0.240137	9	1.68054e-09
cg10654010	17	DGKE	54910524		17	54938015	A	G	0.125	0.0146092	0.00117	8.8465e-36	0.18301	0.0305994	2.22e-09	0.0798273	0.0147993	6.89084e-08	6.89084e-08			0.0181333
cg10655540	4	FAM184B	17649851		4	17694943	G	A	0.658946	0.0157559	0.00101	7.29071e-55	-0.83706	0.02466	1.49199e-252	-0.0188229	0.00132793	1.31518e-45	1.44981e-56	0.187322	20	3.81518e-51
cg10658688	7	TBL2	72992005		7	73035857	C	T	0.216853	0.0110915	0.00108	9.6297e-25	-0.29877	0.0270358	2.16999e-28	-0.0371239	0.00493479	5.35795e-14	5.35795e-14	0.128658	13	1.40995e-08
cg10658980	3	FNDC3B;FNDC3B	172052080		3	172060700	T	C	0.327476	0.0095412	0.000982	2.5748e-22	0.263911	0.0285042	2.07e-20	0.0361531	0.00539378	2.04542e-11	2.04542e-11	0.184875	6	5.38255e-06
cg10659176	12	TSPAN9;TSPAN9	3215303		12	3200476	G	A	0.189896	0.00510224	0.00109	2.85543e-06	-0.358679	0.0226191	1.25e-56	-0.0142251	0.00316857	7.14108e-06	1.44043e-07	0.82586	6	0.0379049
cg10660302	19	LIN7B;LIN7B	49616652		19	49617076	G	T	0.390575	-0.00755601	0.00099	2.30542e-14	0.303351	0.0281648	4.73998e-27	-0.0249085	0.00399988	4.74524e-10	2.98055e-13	0.0798373	14	7.84336e-08
cg10661893	1	.	204482706		1	204516025	G	A	0.539337	0.00880168	0.00102	6.18377e-18	-0.180272	0.0269845	2.38e-11	-0.0488244	0.00924268	1.27435e-07	1.27435e-07	0.131562	5	0.0335348
cg10662327	9	OLFML2A;OLFML2A	127562983		9	127566378	G	A	0.819888	0.00886781	0.00107	1.15486e-16	0.12089	0.0170455	1.32e-12	0.0733544	0.0136131	7.10493e-08	1.38232e-09	0.832337	3	0.000363758
cg10665623	22	.	46309526		22	46363739	G	A	0.467851	-0.00419564	0.00106	7.55322e-05	-0.266134	0.0313263	1.97e-17	0.0157651	0.00439403	0.000333415	3.34623e-08			0.00880565
cg10666916	6	.	33872206		6	33713779	T	C	0.14357	-0.0187589	0.00125	6.59496e-51	0.197564	0.0298864	3.82999e-11	-0.094951	0.0156954	1.45204e-09	7.12245e-12	0.815865	10	1.87428e-06
cg10667895	2	.	102577876		2	102574720	T	C	0.754193	0.00693516	0.00101	6.57985e-12	-0.152824	0.0153102	1.83e-23	-0.04538	0.0080216	1.53835e-08	1.53835e-08	0.334724	6	0.00404818
cg10677476	5	PPAP2A;PPAP2A;PPAP2A	54790228		5	54993829	G	A	0.561102	-0.0288661	0.001	3.18213e-183	0.199594	0.0224127	5.31997e-19	-0.144624	0.0169953	1.74486e-17	1.99608e-19	0.498882	18	5.2527e-14
cg10679542	1	.	21532794		1	21410231	A	C	0.357628	0.0118924	0.000981	8.00457e-34	-0.194871	0.0301039	9.59001e-11	-0.061027	0.0106874	1.12854e-08	2.43173e-11	0.270301	18	6.39912e-06
cg10681391	3	.	134512480		3	134560792	G	A	0.162141	-0.000416723	0.00152	0.783962	0.28424	0.03927	4.54999e-13	-0.0014661	0.00535143	0.784113	2.48598e-08	0.44249	4	0.00654188
cg10682155	21	SIM2;SIM2	38077473		21	38083119	G	A	0.776158	0.0103625	0.00107	3.50649e-22	-0.259518	0.0271614	1.24e-21	-0.0399298	0.00587062	1.03442e-11	1.03442e-11	0.125631	5	2.72208e-06
cg10686258	17	DNAH17	76442509		17	76429546	C	T	0.135783	-0.0134949	0.00132	1.55764e-24	0.339438	0.0455874	9.63003e-14	-0.0397566	0.00660545	1.75757e-09	1.75757e-09	0.808082	4	0.000462506
cg10688516	19	NFIC;NFIC	3369714		19	3443470	T	A	0.5625	0.0220081	0.00105	1.51783e-97	-0.198004	0.029198	1.19e-11	-0.11115	0.0172268	1.10292e-10	8.3681e-11	0.369975	3	2.20207e-05
cg10691430	2	.	68107369		2	68103954	A	C	0.328474	-0.00618802	0.00096	1.14951e-10	-0.541952	0.0206646	1.33997e-151	0.011418	0.00182409	3.86059e-10	1.13775e-13	0.12657	20	2.994e-08
cg10692614	3	ITIH3	52827704		3	52833219	A	G	0.484425	-0.0216778	0.001	3.32392e-104	-0.208521	0.0276574	4.72001e-14	0.10396	0.014599	1.07113e-12	8.31683e-16	0.0503099	20	2.18858e-10
cg10695090	1	CAMTA1	7729466		1	7705144	A	T	0.0828674	-0.00856781	0.00187	4.61175e-06	-0.643852	0.0474221	5.47998e-42	0.0133071	0.00306531	1.41711e-05	6.88593e-17	0.36417	10	1.81204e-11
cg10696282	6	CPNE5	36726714		6	36738356	A	G	0.430911	0.00484852	0.000953	3.62549e-07	-0.634441	0.0196926	1.01258e-227	-0.00764219	0.00152072	5.02477e-07	5.85701e-16	0.278869	20	1.54128e-10
cg10697032	4	RGS12;RGS12	3438850		4	3438643	A	G	0.258986	-0.0165879	0.00115	3.6415e-47	-0.157484	0.0217691	4.68002e-13	0.105331	0.0162885	1.00259e-10	1.00259e-10			2.63832e-05
cg10698419	4	NPFFR2	72897317		4	72903182	C	T	0.438698	0.00421913	0.00101	2.94917e-05	0.613947	0.0278927	2.26007e-107	0.00687214	0.00167446	4.05894e-05	2.13971e-09	0.310863	20	0.000563067
cg10700761	15	MESDC1	81292543		15	81276911	C	A	0.29972	0.00740334	0.00117	2.48937e-10	-0.564656	0.0266622	1.51999e-99	-0.0131112	0.00216257	1.33764e-09	2.59484e-10	0.103461	17	6.82834e-05
cg10708675	16	NQO1;NQO1;NQO1	69760758		16	69708698	T	C	0.313299	-0.0201277	0.00117	2.51427e-66	-0.217623	0.0268984	5.94e-16	0.0924888	0.0126328	2.45574e-13	2.45574e-13	0.271676	11	6.46229e-08
cg10710568	11	.	2095192		11	2096707	A	G	0.395767	0.0128544	0.000949	8.45769e-42	-0.162078	0.0282671	9.82002e-09	-0.07931	0.0150202	1.29036e-07	1.29036e-07			0.033956
cg10712669	7	.	134440369		7	134430732	G	A	0.723842	-0.0118347	0.000996	1.4641e-32	-0.213803	0.029784	7.05001e-13	0.0553533	0.00900897	8.03447e-10	8.03447e-10	0.681626	14	0.000211428
cg10713881	12	.	125390804		12	125389272	C	T	0.461262	0.00842643	0.0011	1.85368e-14	-0.503576	0.0434573	4.75003e-31	-0.0167332	0.00261854	1.65579e-10	1.65579e-10	0.0836561	3	4.35722e-05
cg10715311	20	RBM12;RBM12;RBM12;RBM12;CPNE1;CPNE1;CPNE1;CPNE1;CPNE1;CPNE1	34251026		20	34167382	A	G	0.188898	0.0254144	0.00128	9.97625e-88	0.166013	0.0288828	9.03999e-09	0.153087	0.0277274	3.36828e-08	3.36828e-08			0.00886366
cg10719895	11	SPON1;SPON1	14276065		11	14262559	G	A	0.314297	0.00973051	0.000963	5.28331e-24	0.169163	0.0231894	2.99e-13	0.0575215	0.00972543	3.32792e-09	3.32792e-09	0.0522623	9	0.000875746
cg10720192	3	MYNN;MYNN;MYNN;MYNN;MYNN	169492135		3	169492101	T	C	0.270567	-0.00717515	0.00109	4.61961e-11	-0.26116	0.0298708	2.27001e-18	0.0274742	0.00522441	1.44993e-07	5.42709e-10	0.246313	15	0.000142814
cg10724702	15	DMXL2;DMXL2;DMXL2	51916003		15	51829995	C	T	0.128994	-0.000650932	0.00119	0.584378	0.381873	0.030227	1.38e-36	-0.00170458	0.00311914	0.584729	1.57469e-07	0.11401	20	0.0414381
cg10724947	15	C2CD4A	62359485		15	62380595	C	T	0.405751	-0.0199177	0.000943	5.03249e-99	-0.162491	0.0288256	1.73e-08	0.122577	0.0225061	5.13974e-08	5.13974e-08	0.830891	4	0.0135253
cg10725768	11	RPS13	17097511		11	17212375	C	T	0.24361	0.0159429	0.00102	4.52709e-55	0.140655	0.0229143	8.34e-10	0.113348	0.0198385	1.10665e-08	1.10665e-08	0.621114	4	0.00291217
cg10726463	22	MIR659	38243770		22	38292974	C	T	0.353435	-0.00843597	0.00098	7.42603e-18	0.190571	0.0260907	2.79001e-13	-0.0442668	0.00794822	2.55622e-08	2.55622e-08	0.0922204	16	0.00672673
cg10726760	4	FAM184B	17784060		4	17693794	A	G	0.636382	0.0155247	0.001	2.36106e-54	-0.882601	0.0236147	9.90971e-301	-0.0175897	0.00122687	1.28385e-46	1.36065e-53	0.146549	20	3.58057e-48
cg10728189	6	C6orf125	33679579		6	33690796	T	C	0.51258	0.0184573	0.000988	7.00527e-78	0.130759	0.0198442	4.42e-11	0.141155	0.0227155	5.16348e-10	5.16348e-10	0.99999	3	0.000135878
cg10729743	22	CACNA1I;CACNA1I	39976936		22	39977211	T	C	0.460264	-0.00544161	0.000982	3.00141e-08	0.161388	0.0193591	7.65001e-17	-0.0337176	0.00730631	3.9337e-06	2.05601e-08	0.0755435	8	0.00541041
cg10743544	12	FMNL3;FMNL3	50067424		12	50047182	A	C	0.077476	0.0120124	0.00186	1.059e-10	-0.52766	0.0383462	4.40994e-43	-0.0227654	0.00389393	5.02367e-09	5.02367e-09	0.458697	12	0.00132198
cg10745242	6	.	54667780		6	54668224	G	A	0.534345	0.00644294	0.000969	2.94969e-11	-0.425749	0.0371364	1.99e-30	-0.0151332	0.00263107	8.83422e-09	1.17055e-08	0.0885652	20	0.00308031
cg10748799	17	HES7;HES7	8028028		17	8027593	T	G	0.261781	0.0178922	0.00105	4.13383e-65	0.174935	0.0287519	1.17e-09	0.102279	0.0178498	1.00431e-08	1.00431e-08			0.00264285
cg10749585	7	CD36;CD36	80253343		7	80248029	A	G	0.371206	-0.0064798	0.000958	1.34342e-11	0.611745	0.025248	1.09002e-129	-0.0105923	0.00162589	7.2789e-11	2.5083e-11	0.370339	20	6.60061e-06
cg10751900	1	TIE1;TIE1	43778909		1	43784956	G	A	0.225839	0.00942839	0.00101	1.00953e-20	0.209172	0.0273241	1.93e-14	0.0450748	0.00761479	3.23162e-09	3.23162e-09	0.640248	18	0.000850404
cg10754327	3	.	25215914		3	25112171	T	C	0.729433	0.00946198	0.00109	3.93287e-18	-0.250263	0.0256773	1.91e-22	-0.0378081	0.00583246	9.02942e-11	8.60713e-13	0.0850769	20	2.26497e-07
cg10754926	16	ADCY7;ADCY7	50337629		16	50178524	A	G	0.614816	-0.00721403	0.00112	1.18612e-10	-0.387352	0.0422638	4.95001e-20	0.018624	0.00353406	1.36536e-07	1.36536e-07	0.0720811	9	0.0359297
cg10756252	19	.	17855970		19	17850189	C	T	0.257987	-0.00738501	0.00119	5.4388e-10	-0.210199	0.0224206	6.90001e-21	0.0351334	0.00678924	2.28072e-07	4.84618e-08	0.340444	15	0.0127528
cg10756696	19	STK11	1217643		19	1199676	A	G	0.131589	-0.000117412	0.00192	0.951238	0.535258	0.037343	1.35e-46	-0.000219356	0.00358709	0.951238	8.06905e-09	0.468117	4	0.00212338
cg10759293	20	NAA20;NAA20;NAA20	19999226		20	20023415	A	C	0.398363	0.0089783	0.00135	2.91915e-11	-0.315799	0.027931	1.22001e-29	-0.0284304	0.00495958	9.90055e-09	2.31969e-09	0.119291	8	0.00061043
cg10764762	13	EDNRB;EDNRB;EDNRB	78494272		13	78442327	C	A	0.421725	0.00809572	0.000989	2.70583e-16	-0.669064	0.0337906	2.96007e-87	-0.0121001	0.00159952	3.88493e-14	3.30739e-19	0.139078	20	8.70344e-14
cg10767920	12	CCNT1	49110214		12	49022402	A	G	0.137979	0.00776401	0.00141	3.66267e-08	1.04412	0.0356593	1.83519e-188	0.00743591	0.00137409	6.2488e-08	2.30024e-15	0.0625224	20	6.05311e-10
cg10768363	11	.	56289787		11	56204321	G	A	0.107827	0.0132121	0.00153	5.85426e-18	-0.391598	0.0476681	2.12e-16	-0.0337389	0.00566853	2.64921e-09	2.64921e-09	0.168266	8	0.000697143
cg10768996	1	TMCC2	205236002		1	205240251	T	C	0.161941	0.00504872	0.00103	9.50254e-07	0.681813	0.0196544	1.11266e-263	0.00740485	0.00152568	1.21327e-06	1.5364e-07	0.230253	20	0.0404304
cg10770698	10	.	64885882		10	65346300	G	A	0.146765	0.0115043	0.00176	6.29608e-11	-0.708799	0.0518823	1.71999e-42	-0.0162307	0.00275265	3.71566e-09	3.71566e-09	0.0979838	3	0.000977779
cg10771262	6	TCF21;TCF21	134209980		6	134392815	T	C	0.251597	-0.00776059	0.0014	2.9686e-08	-0.746811	0.0445033	3.36007e-63	0.0103916	0.00197427	1.41309e-07	3.98117e-08	0.199426	6	0.0104765
cg10772425	3	TEX264;TEX264;TEX264;TEX264;TEX264;TEX264;TEX264;TEX264;TEX264	51714372		3	51335308	C	T	0.929113	-0.0287842	0.00162	1.25016e-70	0.477686	0.0478783	1.92001e-23	-0.0602576	0.00692661	3.33539e-18	2.15142e-19	0.111442	19	5.66148e-14
cg10776914	6	ATXN1;ATXN1	16583467		6	16731200	G	A	0.122005	-0.0103308	0.00163	2.32897e-10	0.91883	0.0743951	4.83005e-35	-0.0112434	0.00199394	1.71237e-08	8.94785e-09	0.214844	9	0.00235464
cg10780778	6	.	26351915		6	26393487	T	C	0.0477236	-0.0345623	0.00167	3.76433e-95	0.568055	0.0872059	7.32002e-11	-0.0608432	0.00979218	5.18335e-10	5.18335e-10	0.213666	6	0.0001364
cg10786200	1	.	221083102		1	221107246	T	C	0.110224	-0.00668503	0.0016	2.93898e-05	0.441892	0.0419285	5.70001e-26	-0.0151282	0.00389495	0.000102727	3.57822e-13	0.155499	8	9.41613e-08
cg10786744	19	ZNF607	38209770		19	38246996	C	T	0.116813	0.0111088	0.00125	6.27584e-19	0.165118	0.0249002	3.33e-11	0.0672779	0.0126588	1.06822e-07	1.06822e-07	0.3007	5	0.0281102
cg10787409	8	RHPN1	144462631		8	144548806	G	A	0.759185	0.00132381	0.00121	0.27393	-0.388267	0.0389077	1.87999e-23	-0.00340954	0.00313509	0.276798	9.41908e-15	0.241214	8	2.47864e-09
cg10787818	8	FAM167A	11296220		8	11295925	C	T	0.0790735	0.00906198	0.00126	6.38268e-13	-0.36105	0.0349324	4.85997e-25	-0.025099	0.00425158	3.55978e-09	3.68388e-08	0.893948	4	0.00969416
cg10789300	8	.	117170823		8	116883864	C	T	0.20647	-0.014049	0.00176	1.43531e-15	0.38203	0.0647383	3.61e-09	-0.0367746	0.00774979	2.08261e-06	2.15802e-08	0.926964	4	0.00567884
cg10791984	17	LOC101927911;RAP1GAP2;RAP1GAP2	2869537		17	2869541	G	A	0.269569	-0.00111192	0.00114	0.329377	-0.678255	#NUM!	#NUM!	0.00163938	#NUM!	#NUM!	1.99951e-13			5.26174e-08
cg10792691	17	.	1948579		17	1948601	T	C	0.357029	0.00643273	0.000968	3.02431e-11	-0.465715	0.0291779	2.38e-57	-0.0138126	0.00225148	8.52135e-10	4.67189e-10	0.40514	6	0.000122941
cg10795552	5	.	138605898		5	138719526	C	T	0.578874	0.00537143	0.001	7.81147e-08	-0.355888	0.0252989	6.03001e-45	-0.015093	0.00300774	5.21967e-07	6.15528e-13	0.070391	20	1.61977e-07
cg10795659	5	TMEM171;TMEM171	72415998		5	72315858	G	A	0.127796	-0.0128154	0.00131	1.33535e-22	0.234042	0.0380482	7.69e-10	-0.0547568	0.0105153	1.91568e-07	9.7269e-08	0.0808816	5	0.0255964
cg10799486	1	REN	204131395		1	204131631	C	T	0.42472	-0.008794	0.001	1.44328e-18	-0.350193	0.0273743	1.80001e-37	0.0251119	0.00346519	4.26442e-13	4.90567e-13	0.0733844	17	1.29093e-07
cg10800198	17	KPNB1;KPNB1	45732961		17	45388241	T	C	0.0235623	0.00649303	0.00221	0.00330313	-0.436817	0.0645978	1.36e-11	-0.0148644	0.00551623	0.00704589	6.5556e-09	0.474446	4	0.00172511
cg10812338	2	.	109305784		2	109152929	C	T	0.432907	0.010194	0.00102	1.61721e-23	-0.308144	0.0283092	1.36e-27	-0.0330819	0.00449378	1.8155e-13	2.46285e-15	0.217183	9	6.48102e-10
cg10820084	17	COL1A1	48267144		17	48276252	G	A	0.767173	-0.00510413	0.00139	0.000240626	-0.744998	0.0492151	9.15007e-52	0.0068512	0.00191989	0.000358971	1.0494e-07	0.0546902	3	0.0276151
cg10820203	1	HSPG2	22206962		1	22249589	G	A	0.324281	0.00943796	0.00102	2.18479e-20	0.168552	0.0243739	4.67001e-12	0.0559944	0.0101087	3.03827e-08	3.03827e-08	0.744964	3	0.00799524
cg10820715	1	SMYD2	214470024		1	214469508	T	G	0.766374	0.0062794	0.00114	3.62428e-08	0.2959	0.0259785	4.68003e-30	0.0212214	0.00427951	7.09179e-07	2.45058e-08	0.234156	16	0.00644874
cg10820980	13	DOCK9-AS1;DOCK9;DOCK9	99483730		13	99641977	T	C	0.159944	0.0140973	0.00121	2.27685e-31	0.244641	0.0274905	5.62999e-19	0.0576244	0.00814818	1.52644e-12	1.52644e-12	0.870167	4	4.01683e-07
cg10828370	17	.	45855265		17	45866297	C	T	0.266973	0.00190779	0.00108	0.0773167	-0.962411	0.0257556	1.33804e-301	-0.0019823	0.00112343	0.0776475	3.47297e-17	0.050549	16	9.13916e-12
cg10831560	12	LIMA1;LIMA1	50650312		12	50744119	A	G	0.605232	0.00963124	0.00101	1.48618e-21	0.158903	0.0213083	8.83e-14	0.0606108	0.0103179	4.24547e-09	4.24547e-09	0.67532	15	0.0011172
cg10833451	10	.	30441073		10	30470900	G	A	0.408147	0.0147377	0.001	3.69144e-49	-0.127999	0.0218718	4.85001e-09	-0.115139	0.0211688	5.35498e-08	5.35498e-08			0.0140917
cg10835795	1	WNT4	22446661		1	22465160	T	C	0.963658	-0.0205775	0.00184	4.91561e-29	0.402857	0.0556252	4.41e-13	-0.0510789	0.00840257	1.20961e-09	1.20961e-09	0.443158	4	0.000318311
cg10838844	21	CBS	44480699		21	44467480	T	C	0.630192	-0.00449698	0.000983	4.76787e-06	0.275891	0.0241991	4.13999e-30	-0.0162998	0.00383914	2.17915e-05	1.40452e-08	0.0595249	15	0.003696
cg10840312	15	SENP8;SENP8;SENP8;MYO9A	72409092		15	72548765	C	T	0.330671	0.0161813	0.00108	9.52881e-51	0.178815	0.030693	5.67999e-09	0.0904918	0.0166656	5.63966e-08	5.63966e-08			0.0148408
cg10841463	14	.	55585670		14	55585558	T	C	0.22484	0.00907652	0.00156	5.94555e-09	-0.248091	0.0360909	6.24001e-12	-0.0365854	0.00823805	8.95281e-06	1.14052e-07			0.0300129
cg10842229	1	LOC400794;LRRC52	165513322		1	165530586	T	G	0.0924521	-0.0134416	0.00235	1.06631e-08	0.361082	0.0510793	1.56e-12	-0.0372259	0.00837186	8.72608e-06	8.04941e-08			0.0211821
cg10844309	3	ARHGEF26;ARHGEF26;ARHGEF26;ARHGEF26-AS1	153838354		3	153844362	T	C	0.323283	-0.00652443	0.00132	7.70282e-07	0.348412	0.0390867	4.93e-19	-0.0187262	0.00433209	1.54152e-05	5.53329e-09	0.117315	18	0.00145609
cg10846775	12	FAM101A	124792348		12	124739768	T	C	0.306709	0.0177059	0.00138	1.10845e-37	-0.261295	0.0389073	1.87e-11	-0.0677621	0.0113886	2.68118e-09	2.68118e-09			0.000705557
cg10847950	2	.	121314413		2	121311000	C	G	0.498403	0.00596199	0.000954	4.1186e-10	-0.220201	0.0194346	9.27997e-30	-0.0270752	0.00494773	4.44342e-08	1.57573e-08	0.104197	13	0.00414654
cg10848624	17	.	1956619		17	1965542	A	G	0.789137	0.0075748	0.00111	8.8451e-12	-0.205951	0.0355732	7.06e-09	-0.0367796	0.00833106	1.01122e-05	1.86646e-07			0.0491159
cg10850215	6	HLA-DPB1	33048469		6	33125858	C	A	0.164137	-0.0154127	0.00145	2.17395e-26	0.254266	0.0355012	7.94001e-13	-0.0606164	0.0102054	2.85622e-09	1.95172e-09	0.110384	5	0.000513598
cg10850336	15	ISLR;ISLR	74465484		15	74468766	A	G	0.0623003	-0.0213669	0.00124	1.54447e-66	0.196844	0.024826	2.21e-15	-0.108547	0.0150698	5.89113e-13	5.89113e-13	0.717884	6	1.55026e-07
cg10856826	5	.	42882157		5	42819921	C	T	0.203275	0.0183837	0.00109	8.03348e-64	-0.202078	0.0301995	2.21e-11	-0.0909733	0.0146264	4.97816e-10	4.97816e-10	0.0753587	6	0.000131001
cg10860808	5	.	54887504		5	54774169	T	C	0.118411	0.0151536	0.00154	7.57108e-23	0.303605	0.0435106	3e-12	0.0499122	0.00876901	1.25644e-08	1.25644e-08			0.00330634
cg10864494	21	LINC01423	39700003		21	39652023	T	G	0.616014	-0.00881632	0.00104	2.30617e-17	0.263611	0.0371062	1.21e-12	-0.0334444	0.00614223	5.18047e-08	5.18047e-08	0.608806	5	0.0136325
cg10867767	2	.	12044265		2	12165298	C	T	0.616014	-0.01073	0.00106	4.38421e-24	-0.209646	0.0323942	9.68998e-11	0.0511815	0.00938664	4.96403e-08	4.96403e-08	0.249285	3	0.0130629
cg10868736	9	LOC100499484-C9ORF174;LOC100499484-C9ORF174;LOC100499484-C9ORF174;CCDC180	100092523		9	100144427	G	A	0.135383	0.00846934	0.00117	4.52832e-13	0.261164	0.0338653	1.24e-14	0.0324292	0.00614433	1.3067e-07	1.10987e-07	0.295484	5	0.0292063
cg10870108	10	RNLS;RNLS	90078280		10	89793086	C	G	0.499002	0.00628777	0.000937	1.93914e-11	0.232352	0.0287659	6.61998e-16	0.0270614	0.0052428	2.44802e-07	1.19513e-09	0.114358	6	0.0003145
cg10875344	2	LOC102724849	216317797		2	216313591	G	T	0.639976	-0.0106021	0.000975	1.53414e-27	0.270707	0.028389	1.49e-21	-0.0391645	0.00546269	7.53023e-13	2.23708e-15	0.319615	4	5.8869e-10
cg10877783	7	CCDC126	23658091		7	23686785	G	A	0.770767	-0.0109606	0.00109	8.67943e-24	0.179073	0.0256738	3.06e-12	-0.0612074	0.0106797	9.9739e-09	1.20861e-12	0.711265	3	3.18046e-07
cg10880456	7	HIPK2;HIPK2	139367969		7	139436551	T	G	0.389377	0.00946614	0.00114	1.00976e-16	-0.192561	0.0278674	4.84999e-12	-0.0491592	0.00925539	1.0878e-07	1.0878e-07	0.239584	3	0.0286255
cg10882935	11	RPS13	17100713		11	17176057	A	G	0.363219	-0.0152138	0.000956	5.06566e-57	-0.11689	0.0190216	7.99e-10	0.130155	0.0227044	9.89129e-09	9.89129e-09	0.324445	4	0.0026029
cg10886276	6	ADGRG6;ADGRG6;ADGRG6;ADGRG6	142737410		6	142767633	G	A	0.434505	-0.0493459	0.00101	0	-0.344261	0.0195182	1.26002e-69	0.143339	0.00864008	8.23728e-62	1.0776e-80	0.0630179	20	2.83572e-75
cg10887386	7	.	64700309		7	64700289	A	G	0.528754	-0.00545601	0.001	4.86953e-08	-0.77249	0.0221984	2.48129e-265	0.00706289	0.00131033	7.03937e-08	1.01321e-10	0.315558	20	2.66626e-05
cg10890030	12	RAD9B;RAD9B;RAD9B;RAD9B;RAD9B;RAD9B;RAD9B	110966324		12	111037344	A	G	0.0501198	-0.00788494	0.00144	4.35902e-08	0.374975	0.0504202	1.03e-13	-0.0210279	0.00476888	1.03654e-05	4.01318e-09	0.144345	5	0.00105607
cg10893908	11	LRP5	68180584		11	68185616	C	T	0.703275	0.013649	0.00109	5.65779e-36	-0.179716	0.0295508	1.19e-09	-0.0759476	0.013883	4.48696e-08	4.48696e-08			0.0118075
cg10894626	13	PCCA;PCCA	101179286		13	101170433	A	G	0.412939	-0.0069033	0.00117	3.62937e-09	-0.272906	0.0334384	3.30999e-16	0.0252955	0.0052902	1.7392e-06	1.40723e-09	0.0552765	20	0.000370313
cg10896810	10	C10orf11;C10orf11;C10orf11	77800235		10	77798926	T	C	0.229633	-0.005731	0.00102	1.9248e-08	0.595144	0.0219591	9.23164e-162	-0.0096296	0.00175031	3.76261e-08	1.77934e-12	0.719083	20	4.68234e-07
cg10897623	22	BRD1;BRD1	50201029		22	50172281	C	T	0.0636981	0.0128771	0.00159	5.55017e-16	-0.283857	0.0278233	1.94001e-24	-0.0453647	0.00715179	2.2514e-10	2.3462e-15	0.122689	16	6.17405e-10
cg10898649	2	PARD3B;PARD3B;PARD3B;PARD3B	206058374		2	206048814	A	G	0.157947	-0.00321634	0.00118	0.0064163	0.859404	0.0292723	1.83495e-189	-0.00374252	0.00137895	0.00664681	9.82953e-09	0.0983413	20	0.00258665
cg10900663	14	.	74942544		14	74950964	C	T	0.270767	0.0124727	0.00122	1.55579e-24	0.293805	0.0444215	3.74e-11	0.0424523	0.00764461	2.80428e-08	2.80428e-08	0.134801	8	0.0073795
cg10903116	3	MECOM	169379840		3	169464459	G	A	0.330072	-0.00873678	0.00101	5.13745e-18	0.531167	0.0283403	2.23007e-78	-0.0164483	0.00209422	4.02602e-15	5.44814e-17	0.25061	20	1.43368e-11
cg10904748	15	DIS3L;DIS3L	66621347		15	66591223	G	A	0.0413339	-0.0131554	0.00195	1.51601e-11	1.35419	0.0444595	9.10798e-204	-0.00971458	0.00147487	4.49624e-11	5.23262e-14	0.0701226	17	1.37697e-08
cg10905486	6	DSE;DSE	116714003		6	116707299	T	C	0.127796	0.020783	0.00111	3.18976e-78	0.170126	0.0311689	4.80999e-08	0.122162	0.0233131	1.60509e-07	1.60509e-07			0.042238
cg10910258	7	.	155746500		7	155753928	A	T	0.327077	-0.00595893	0.000975	9.85611e-10	0.563883	0.0244065	4.2399e-118	-0.0105677	0.00178856	3.45264e-09	2.37033e-10	0.587618	10	6.23755e-05
cg10914120	13	CUL4A;CUL4A	113893660		13	113897648	A	G	0.252396	0.00880728	0.00112	3.7312e-15	0.37738	0.0297644	7.73993e-37	0.023338	0.0034923	2.34596e-11	1.55791e-11	0.440308	13	4.09964e-06
cg10914865	17	MIR4740;BAHCC1	79376016		17	79375998	A	C	0.17492	0.0156809	0.00112	1.54118e-44	0.284737	0.0335991	2.36001e-17	0.0550715	0.00759619	4.17117e-13	4.17117e-13	0.860493	3	1.09765e-07
cg10918711	20	AHCY;AHCY	32870124		20	32629322	T	G	0.0878594	0.0203979	0.00188	1.99541e-27	-0.253332	0.0409074	5.91002e-10	-0.0805185	0.0149707	7.51531e-08	7.51531e-08	0.914635	5	0.0197766
cg10923719	1	NBL1;NBL1;MINOS1-NBL1;MINOS1-NBL1;NBL1;NBL1;NBL1	19970198		1	19962874	C	T	0.391773	-0.0118925	0.00113	6.67301e-26	-0.173034	0.0270009	1.47e-10	0.0687293	0.0125566	4.41099e-08	4.41099e-08			0.0116076
cg10926256	19	.	2468851		19	2466296	G	A	0.463858	0.00208586	0.000991	0.0353084	-0.347296	0.0336305	5.32999e-25	-0.006006	0.00291214	0.0391696	6.37854e-10	0.131705	5	0.000167852
cg10926435	1	.	47923504		1	47933238	T	G	0.160942	0.0121546	0.0011	2.20105e-28	0.148251	0.0241739	8.64002e-10	0.0819866	0.0152898	8.22249e-08	8.22249e-08	0.119941	3	0.0216376
cg10929387	3	ITIH4;ITIH4;ITIH4;ITIH4	52864659		3	52860936	T	C	0.245008	-0.0202267	0.00113	1.18485e-71	-0.121721	0.0204976	2.88e-09	0.166173	0.029483	1.73815e-08	1.73815e-08			0.00457396
cg10935064	12	SYCP3	102133347		12	102123919	T	G	0.253195	-0.0126145	0.00127	3.00088e-23	-0.217651	0.0331426	5.13e-11	0.0579575	0.01058	4.3005e-08	4.3005e-08			0.0113168
cg10938586	10	.	97849795		10	97826334	G	A	0.123602	0.0186876	0.00214	2.49053e-18	0.523569	0.0747117	2.42001e-12	0.0356927	0.0065305	4.61495e-08	4.61495e-08			0.0121443
cg10939912	21	PDE9A;PDE9A;PDE9A;PDE9A;PDE9A;PDE9A;PDE9A;PDE9A;PDE9A;PDE9A;PDE9A;PDE9A;PDE9A;PDE9A;PDE9A;PDE9A;PDE9A;PDE9A;PDE9A;PDE9A	44158422		21	44145777	G	A	0.317093	0.00489084	0.00104	2.56705e-06	0.522812	0.0253106	8.64986e-95	0.00935487	0.00204015	4.53134e-06	3.94201e-09	0.145593	20	0.00103735
cg10943842	14	ANKRD9	102973254		14	102928991	T	C	0.395966	-0.0190581	0.00107	5.77441e-71	0.161806	0.0289131	2.19e-08	-0.117784	0.0220612	9.34865e-08	9.34865e-08	0.503121	4	0.0246011
cg10944297	8	STK3;STK3;STK3	99838661		8	99901622	A	G	0.263179	0.00894113	0.00106	3.31123e-17	-0.124259	0.0180705	6.13999e-12	-0.0719556	0.0135007	9.83469e-08	9.83469e-08	0.423865	3	0.0258801
cg10944383	3	.	38075299		3	38128089	T	C	0.15635	0.0104716	0.0017	7.28531e-10	0.305917	0.0468566	6.63e-11	0.0342302	0.00764	7.45051e-06	1.25532e-09			0.000330339
cg10945539	2	COLEC11;COLEC11	3642447		2	3628383	A	C	0.133387	-0.0104763	0.00138	3.1617e-14	0.656139	0.039597	1.13999e-61	-0.0159666	0.00231343	5.1384e-12	5.1384e-12	0.452125	5	1.35217e-06
cg10945656	19	.	9964112		19	9763152	C	T	0.0411342	0.00498945	0.00164	0.00234741	0.527486	0.0749018	1.89e-12	0.00945892	0.00338681	0.00522421	3.38053e-08			0.00889589
cg10946419	19	.	10809409		19	10748121	T	C	0.751797	-0.0238085	0.00103	3.26797e-118	-0.34174	0.0331672	6.78996e-25	0.0696685	0.00740292	4.91701e-21	4.08225e-23	0.291145	15	1.07425e-17
cg10946497	1	SFT2D2;SFT2D2	168206005		1	168211256	T	C	0.457468	0.00810504	0.000982	1.53687e-16	0.240002	0.0263989	9.78e-20	0.0337707	0.00552627	9.90435e-10	9.90435e-10	0.768752	14	0.000260634
cg10948797	17	HIC1	1957607		17	1967620	C	T	0.814896	0.0077353	0.00112	4.96694e-12	0.216499	0.0293075	1.5e-13	0.035729	0.00708205	4.53493e-07	5.47038e-09	0.966819	10	0.00143954
cg10949072	4	FAM160A1	152488554		4	152322146	T	C	0.428714	-0.0128192	0.000978	2.98008e-39	-0.652682	0.0190594	5.229e-257	0.0196408	0.00160445	1.86608e-34	1.64711e-43	0.0592442	20	4.33439e-38
cg10951873	1	RUNX3;RUNX3	25254746		1	25164113	G	A	0.517173	0.0113563	0.00103	2.87805e-28	0.164043	0.0264602	5.66001e-10	0.0692276	0.0128107	6.52051e-08	5.20386e-10	0.446382	4	0.00013694
cg10952182	22	PRR14L	32108841		22	32079447	A	C	0.0686901	0.0124139	0.00192	1.00916e-10	-0.341401	0.0489532	3.07999e-12	-0.0363616	0.00766893	2.12223e-06	4.66653e-09	0.814442	13	0.001228
cg10953508	3	MECOM	169381055		3	169464459	G	A	0.330072	-0.00873678	0.00101	5.13745e-18	0.60699	0.0275631	1.78005e-107	-0.0143936	0.00178772	8.18514e-16	4.76685e-17	0.205978	20	1.2544e-11
cg10953822	7	.	13112030		7	13182615	A	G	0.907748	-0.00393018	0.00147	0.00750437	0.593494	0.0482954	1.04e-34	-0.00662211	0.0025348	0.00898886	1.2342e-07	0.064943	7	0.0324782
cg10954765	4	RGS12;RGS12;RGS12	3412750		4	3419677	A	G	0.646166	0.0079327	0.000989	1.04947e-15	-0.200519	0.0246943	4.66e-16	-0.0395608	0.00693274	1.15408e-08	5.80631e-14	0.0989807	6	1.52794e-08
cg10958823	11	PIK3C2A	17192278		11	17200108	C	T	0.630591	0.0154448	0.000959	2.34882e-58	0.190723	0.0278857	7.95001e-12	0.0809803	0.0128636	3.06828e-10	3.06828e-10	0.151989	4	8.07422e-05
cg10959711	1	S100A6	153509096		1	153508996	G	T	0.147764	0.00466995	0.00159	0.00331323	-0.381189	0.0446824	1.45e-17	-0.012251	0.00441144	0.00548463	1.2235e-07	0.660279	11	0.0321966
cg10967170	9	COL15A1	101806595		9	101807566	A	G	0.15016	-0.0175559	0.00134	3.23163e-39	0.287019	0.025337	9.52989e-30	-0.0611663	0.00713804	1.04332e-17	1.04332e-17	0.248489	10	2.7455e-12
cg10977619	7	.	46673147		7	46925557	A	G	0.146565	-0.0123961	0.00117	3.14485e-26	-0.215788	0.0343672	3.40999e-10	0.0574457	0.010635	6.60538e-08	6.60538e-08	0.348189	5	0.0173821
cg10982378	1	SKI	2193741		1	2195117	T	C	0.320887	0.0158417	0.000984	2.58054e-58	0.132332	0.0230009	8.75001e-09	0.119712	0.0220961	6.03458e-08	6.03458e-08	0.0647107	3	0.01588
cg10982664	5	BHMT	78407418		5	78617534	G	T	0.631589	0.00428051	0.000979	1.22928e-05	-0.16147	0.0216526	8.83003e-14	-0.0265096	0.00702833	0.000162059	5.72283e-09	0.14988	11	0.00150597
cg10983442	17	MSI2;MSI2	55487445		17	55498236	T	C	0.155751	0.0057943	0.0013	8.3055e-06	-0.368894	0.0410063	2.34e-19	-0.0157072	0.00393287	6.50143e-05	3.20986e-08	0.830562	3	0.00844679
cg10988573	14	.	61104928		14	61122040	G	A	0.823882	-0.0296287	0.00162	1.00661e-74	0.365477	0.0428367	1.44e-17	-0.0810686	0.0104849	1.05914e-14	1.05914e-14	0.533871	16	2.78714e-09
cg10993864	5	.	86460037		5	86460047	G	A	0.0611022	-0.0151041	0.00147	9.14412e-25	0.464496	0.0342843	8.10011e-42	-0.0325172	0.00397188	2.68159e-16	3.66687e-22	0.0879837	20	9.6494e-17
cg10998959	12	.	95164719		12	95238259	A	G	0.158147	0.00551466	0.00122	6.17774e-06	0.770519	0.0340107	1.23998e-113	0.00715707	0.00161456	9.29997e-06	1.33865e-08	0.705298	20	0.00352267
cg11000786	17	CCDC46	64185057		17	64295321	G	A	0.0786741	0.0103528	0.00149	3.70008e-12	-0.32122	0.0423803	3.47e-14	-0.0322296	0.00629268	3.02685e-07	2.90211e-09	0.581095	5	0.000763693
cg11007190	8	EIF2C2;EIF2C2	141566084		8	141564525	G	A	0.670327	0.00709863	0.000949	7.42571e-14	-0.200753	0.0258881	8.85998e-15	-0.03536	0.00656801	7.29806e-08	9.06498e-11			2.38546e-05
cg11007542	17	ALOXE3	8023687		17	8018506	T	C	0.117412	-0.00931379	0.00165	1.65449e-08	0.607972	0.0285532	1.32997e-100	-0.0153194	0.00280769	4.86307e-08	4.5353e-13			1.19347e-07
cg11008210	2	.	45166499		2	45173296	A	G	0.0706869	0.00968973	0.00198	9.89058e-07	-0.603514	0.0715053	3.17e-17	-0.0160555	0.00379239	2.29967e-05	2.54022e-10			6.68462e-05
cg11008674	7	ZNF282	148922977		7	148950023	A	G	0.0682907	-0.00577204	0.00143	5.42796e-05	0.279681	0.0341087	2.41e-16	-0.0206379	0.00569889	0.000293014	7.9015e-08	0.146333	5	0.0207929
cg11012412	5	.	77147141		5	77151924	T	C	0.610224	0.00694864	0.000936	1.13841e-13	0.343499	0.0223655	3.10999e-53	0.020229	0.00302653	2.32687e-11	8.98707e-09	0.184337	17	0.00236496
cg11013011	19	HAUS8;HAUS8;MYO9B;MYO9B	17187685		19	17187518	G	T	0.105232	-0.00196331	0.00141	0.163796	-1.01855	0.0286738	2.2632e-276	0.00192756	0.00138539	0.164119	2.33894e-17	0.267313	9	6.15493e-12
cg11019190	5	NSUN2;NSUN2;NSUN2	6608913		5	6597622	T	C	0.875998	-0.0068273	0.00121	1.67699e-08	0.367883	0.0376209	1.39e-22	-0.0185583	0.00379735	1.02291e-06	2.3775e-08	0.28336	11	0.00625642
cg11034978	11	.	64837010		11	64900270	T	G	0.144169	-0.00557011	0.0013	1.82986e-05	0.223647	0.0314171	1.09e-12	-0.0249058	0.00678444	0.000241584	7.90069e-14			2.07907e-08
cg11036032	5	POLS	6747615		5	6748659	C	T	0.564696	-0.0124168	0.00102	4.3111e-34	0.169299	0.0235561	6.61998e-13	-0.0733424	0.0118506	6.05743e-10	6.05743e-10	0.52123	3	0.000159402
cg11036438	2	AAMP;AAMP;PNKD;PNKD	219135936		2	219142492	A	G	0.476438	0.0197996	0.000964	9.65214e-94	-0.23367	0.0270482	5.67001e-18	-0.0847332	0.0106405	1.67556e-15	1.67556e-15	0.799885	20	4.40924e-10
cg11037711	8	ANK1;ANK1;ANK1;ANK1;ANK1	41573649		8	41573682	G	T	0.590455	-0.00310715	0.000967	0.00131272	0.636244	0.0197925	1.01227e-226	-0.00488358	0.00152743	0.00138744	1.10523e-09	0.214512	20	0.000290843
cg11038285	11	SCN4B;SCN4B;SCN4B;SCN4B	118016290		11	118016273	T	G	0.61262	-0.00499454	0.000972	2.77064e-07	-0.179897	0.0215023	5.94001e-17	0.0277633	0.00634077	1.19476e-05	4.91636e-08	0.0813924	9	0.0129374
cg11038332	10	TCF7L2;TCF7L2;TCF7L2;TCF7L2;TCF7L2;TCF7L2	114711932		10	114686805	C	T	0.38738	-0.00989004	0.000991	1.86732e-23	-0.203449	0.0293465	4.13e-12	0.0486119	0.00853785	1.24323e-08	1.24323e-08			0.00327157
cg11042150	22	.	50331934		22	50303530	C	T	0.265575	0.00870491	0.00119	2.57285e-13	-0.217202	0.0282842	1.6e-14	-0.0400775	0.00756664	1.17977e-07	1.17977e-07	0.214734	10	0.0310459
cg11043559	20	CNBD2;CNBD2;CNBD2;CNBD2	34562632		20	34383634	G	A	0.172724	0.0470035	0.0014	4.02994e-247	-0.241929	0.0331043	2.71001e-13	-0.194286	0.0272077	9.2748e-13	8.08848e-23	0.756729	9	2.12849e-17
cg11043993	10	.	50536966		10	50518351	T	C	0.351238	-0.00941479	0.000963	1.42008e-22	0.381258	0.0187769	1.17e-91	-0.024694	0.00280339	1.26689e-18	9.86921e-16	0.065375	20	2.59709e-10
cg11046380	2	DYNC1I2	172543743		2	172637600	G	A	0.288139	-0.00992106	0.00106	8.01221e-21	-0.745965	0.0225822	2.70098e-239	0.0132996	0.00147691	2.15641e-19	6.91755e-36	0.161978	20	1.82036e-30
cg11051350	3	.	53450799		3	53537879	C	T	0.308706	0.00684751	0.000984	3.43058e-12	0.23721	0.0221535	9.38001e-27	0.0288669	0.0049473	5.38327e-09	5.38327e-09	0.0517251	9	0.00141661
cg11054653	22	SYNGR1;SYNGR1	39756910		22	39835587	G	A	0.835264	0.0144081	0.00115	5.1954e-36	0.321819	0.0251828	2.14e-37	0.0447708	0.00500432	3.67126e-19	1.4715e-17	0.520495	20	3.87226e-12
cg11059493	11	GRAMD1B;GRAMD1B	123414763		11	123398825	G	A	0.508986	0.00579531	0.000956	1.34406e-09	0.331212	0.0302604	6.98995e-28	0.0174973	0.00329949	1.13898e-07	4.71243e-08	0.750059	12	0.0124008
cg11060905	3	PLA1A;PLA1A;PLA1A;PLA1A;PLA1A	119322035		3	119330902	G	A	0.339058	-0.00348828	0.00118	0.00311486	0.815474	0.0292319	2.92715e-171	-0.00427761	0.00145511	0.00328519	5.71336e-08	0.254263	17	0.0150348
cg11065139	1	.	149994534		1	149943784	C	T	0.192093	-0.0292102	0.00127	4.64439e-117	-0.460893	0.0336382	9.95003e-43	0.0633774	0.00538414	5.49908e-32	6.05389e-34	0.175098	6	1.59309e-28
cg11069749	1	TRIM62	33643040		1	33684101	T	C	0.671725	-0.000774238	0.00107	0.469319	0.902964	0.0245356	1.70432e-296	-0.000857441	0.00118522	0.469405	6.5258e-10	0.194808	20	0.000171727
cg11071884	3	LRRC15;LRRC15	194081301		3	194080983	T	C	0.157548	-0.00801347	0.0011	3.21735e-13	0.27709	0.0323591	1.09999e-17	-0.0289201	0.0052121	2.87894e-08	2.87894e-08	0.0703369	11	0.00757595
cg11072540	15	SEMA6D	47566294		15	47566333	G	A	0.686502	0.00873882	0.001	2.35558e-18	0.214644	0.0289656	1.26e-13	0.0407131	0.0072035	1.5873e-08	1.5873e-08	0.880641	11	0.00417701
cg11072637	7	TPST1	65773051		7	65612420	T	G	0.90615	-0.0169543	0.00133	3.21516e-37	0.269437	0.0373755	5.64003e-13	-0.0629249	0.0100278	3.49588e-10	4.1527e-12	0.394257	11	1.09279e-06
cg11079187	22	DNAJB7;XPNPEP3;XPNPEP3	41257212		22	41272143	C	T	0.60623	0.00718207	0.000959	6.93348e-14	0.240832	0.0307687	4.98999e-15	0.0298219	0.00551118	6.26143e-08	6.26143e-08	0.0751187	8	0.016477
cg11080379	8	CDCA2	25364185		8	25423151	T	C	0.290335	-0.0150609	0.00115	3.45091e-39	-0.14107	0.0239943	4.12001e-09	0.106762	0.0199048	8.15706e-08	8.15706e-08	0.818867	5	0.0214654
cg11080552	1	RERE;RERE	8556722		1	8596893	A	T	0.628594	-0.0104582	0.000996	8.61966e-26	0.148035	0.0208698	1.31e-12	-0.0706468	0.0120193	4.15824e-09	4.15824e-09	0.321398	13	0.00109425
cg11081441	12	STAT2;STAT2;APOF	56755270		12	56737973	G	A	0.195288	0.0274802	0.00177	2.33046e-54	0.410122	0.0708737	7.17999e-09	0.0670049	0.0123574	5.88456e-08	5.88456e-08			0.0154853
cg11082282	16	CHD9	53089278		16	53093720	A	G	0.207468	-0.00516484	0.00113	4.86203e-06	0.194228	0.0247279	4.01001e-15	-0.0265916	0.00673123	7.79928e-05	5.20703e-12	0.201702	8	1.37023e-06
cg11086642	11	LRP5	68201305		11	68201295	T	C	0.116014	-0.0268785	0.00132	3.59751e-92	-0.261334	0.0346065	4.3e-14	0.102851	0.0145263	1.43776e-12	1.43776e-12	0.0509964	5	3.78349e-07
cg11086738	22	UNC84B	39152316		22	39015302	C	T	0.364417	0.00860087	0.000999	7.33931e-18	-0.178018	0.0269087	3.7e-11	-0.0483146	0.00921019	1.55626e-07	1.55626e-07	0.224668	5	0.0409531
cg11092487	20	MYH7B	33585188		20	33605857	A	G	0.0802716	0.0309114	0.0017	7.01502e-74	0.349887	0.0485922	5.99998e-13	0.0883468	0.0131966	2.16142e-11	2.16142e-11	0.292945	16	5.6878e-06
cg11094944	7	.	46518337		7	46415101	T	G	0.0523163	-0.0358888	0.00185	7.81512e-84	0.420144	0.0615488	8.72e-12	-0.0854202	0.0132657	1.20123e-10	1.20123e-10	0.692683	10	3.16104e-05
cg11099651	11	SYT12;SYT12	66795398		11	66804095	A	G	0.0533147	0.0132239	0.00168	3.50781e-15	0.291995	0.0328405	6.04002e-19	0.0452881	0.00768421	3.77741e-09	3.77741e-09			0.000994029
cg11101747	16	NLRC5	57105999		16	57109504	C	T	0.253395	0.00211693	0.00101	0.0360848	-0.468881	0.0252807	8.6299e-77	-0.00451486	0.00216778	0.0372774	1.6853e-07	0.120061	9	0.0443489
cg11105022	16	PIEZO1	88845043		16	88844433	C	T	0.288339	-0.0178002	0.00106	2.7627e-63	-0.232215	0.0376163	6.68999e-10	0.076654	0.0132296	6.86728e-09	6.86728e-09			0.00180713
cg11105743	18	PTPN2;PTPN2;PTPN2;PTPN2	12843731		18	12785944	G	A	0.0896565	0.00979388	0.00143	7.44371e-12	-0.292377	0.0322323	1.18e-19	-0.0334974	0.00612849	4.60675e-08	1.59335e-08	0.557022	6	0.00419292
cg11108320	13	CCDC169;CCDC169;CCDC169;CCDC169;CCDC169;CCDC169-SOHLH2;CCDC169;CCDC169	36870809		13	36904296	T	C	0.236022	-0.0094063	0.00121	7.6165e-15	-1.10565	0.038721	2.4817e-179	0.00850747	0.00113421	6.34303e-14	5.28136e-11	0.0701962	20	1.38979e-05
cg11111643	2	RNF103-CHMP3	86859431		2	86859298	C	A	0.471645	0.00939125	0.00131	7.56065e-13	0.567646	0.0193279	1.35889e-189	0.0165442	0.00237553	3.2977e-12	3.31675e-11	0.0706827	20	8.72805e-06
cg11114439	2	.	225234146		2	225281602	T	G	0.551318	0.00993445	0.000962	5.32699e-25	-0.188783	0.0304723	5.82e-10	-0.0526236	0.0099055	1.08091e-07	1.08091e-07			0.0284442
cg11115867	6	RUNX2;RUNX2;SUPT3H;SUPT3H	45345767		6	44978416	T	C	0.142572	-0.0209709	0.00142	2.34766e-49	0.215208	0.031779	1.27e-11	-0.0974448	0.01583	7.47513e-10	7.47513e-10	0.395417	3	0.000196709
cg11116396	16	.	84966547		16	84972920	G	A	0.201877	0.0107897	0.00117	2.91703e-20	0.246735	0.037724	6.13001e-11	0.0437299	0.00819685	9.55618e-08	1.28481e-07			0.03381
cg11117945	20	EYA2;EYA2	45524714		20	45522102	A	G	0.565096	0.00565222	0.000966	4.88158e-09	0.231569	0.024221	1.17e-21	0.0244084	0.00489076	6.0159e-07	2.53044e-11	0.43681	15	6.65889e-06
cg11120865	14	SUPT16H	21853037		14	21899631	T	C	0.252796	-0.0104729	0.00106	5.07851e-23	-0.25036	0.0260737	7.83994e-22	0.0418314	0.00607497	5.74396e-12	5.74396e-12			1.51153e-06
cg11123595	3	MECOM	169376618		3	169464459	G	A	0.330072	-0.00873678	0.00101	5.13745e-18	0.326583	0.0264181	4.19001e-35	-0.0267521	0.00377458	1.3661e-12	2.34349e-12	0.498679	20	6.16693e-07
cg11124192	5	DAB2;DAB2	39425939		5	39421279	A	G	0.246805	-0.0207724	0.00106	1.65294e-85	-0.394225	0.0300955	3.33e-39	0.0526917	0.00483844	1.2832e-27	5.14753e-28	0.227375	9	1.35458e-22
cg11128458	3	.	46402684		3	46450072	A	G	0.0726837	-0.0119798	0.00142	3.27041e-17	-0.434396	0.0361865	3.37002e-33	0.0275781	0.00399543	5.11334e-12	3.44153e-11	0.160241	4	9.05643e-06
cg11131672	1	.	170588581		1	170583409	C	T	0.210064	-0.0120691	0.00135	3.8891e-19	0.311531	0.0445487	2.68999e-12	-0.0387412	0.00703349	3.62706e-08	3.62706e-08	0.290039	4	0.00954463
cg11131820	2	.	99402909		2	99486318	T	C	0.330072	-0.0040464	0.00101	6.16677e-05	-0.275411	0.0302739	9.25997e-20	0.0146922	0.00400711	0.000245858	7.3407e-08	0.54133	20	0.0193171
cg11147471	12	.	125087686		12	125083696	G	A	0.303315	0.00578703	0.00111	1.8527e-07	0.157097	0.0202043	7.52003e-15	0.0368373	0.00850703	1.48961e-05	1.53334e-09			0.000403501
cg11148251	9	SMC2;SMC2;SMC2;SMC2;SMC2;SMC2;SMC2	106856714		9	106917770	G	A	0.415136	0.00644665	0.00105	8.26948e-10	0.946314	0.0272984	2.60522e-263	0.00681238	0.00112684	1.48875e-09	7.72779e-10	0.527816	20	0.000203358
cg11152513	2	G6PC2;G6PC2;G6PC2;G6PC2	169757751		2	169721381	G	A	0.207268	-0.0195936	0.00102	3.08744e-82	0.203256	0.0343487	3.27e-09	-0.0963986	0.017046	1.55671e-08	1.55671e-08			0.00409649
cg11153172	1	MASP2	11102897		1	11289161	A	G	0.53754	-0.0175024	0.00106	3.02257e-61	-0.171854	0.0263133	6.53e-11	0.101845	0.0167694	1.25355e-09	1.25355e-09	0.070845	7	0.000329872
cg11156053	2	TLK1;TLK1	171981247		2	171847117	C	A	0.233427	-0.0191867	0.00103	1.90996e-77	-0.362122	0.0426366	2.01e-17	0.0529841	0.00685623	1.09363e-14	1.09363e-14	0.0879273	5	2.87789e-09
cg11161730	10	SH3PXD2A	105519596		10	105519375	G	A	0.511382	-0.0119923	0.000958	5.94722e-36	-0.134431	0.0220745	1.13e-09	0.0892078	0.01629	4.34491e-08	4.34491e-08			0.0114337
cg11162336	12	.	28231951		12	28231087	G	A	0.558906	-0.0103227	0.000947	1.14724e-27	-0.337487	0.0400032	3.27e-17	0.030587	0.00458459	2.52876e-11	3.9944e-16			1.05113e-10
cg11165402	7	TTYH3	2677933		7	2679031	G	A	0.361621	-0.00672683	0.00136	7.56768e-07	-0.379291	0.0196482	4.95997e-83	0.0177353	0.00370147	1.65607e-06	1.16724e-19	0.193512	5	3.07161e-14
cg11166565	4	.	17341710		4	17697687	A	G	0.267971	-0.0164029	0.00102	3.45203e-58	0.312203	0.0283892	3.94002e-28	-0.0525392	0.00578778	1.10983e-19	1.41642e-17	0.432898	20	3.72733e-12
cg11168004	4	.	13537759		4	13537668	G	T	0.17492	0.0182714	0.00133	6.0201e-43	0.217938	0.0373363	5.31e-09	0.0838376	0.0156055	7.7731e-08	7.7731e-08			0.020455
cg11173700	8	.	130357002		8	130357913	T	C	0.310703	0.003431	0.00103	0.000865135	0.15337	0.0230176	2.68e-11	0.0223707	0.00750825	0.00288729	9.13491e-08			0.0240386
cg11176095	6	GPR126;GPR126;GPR126;GPR126	142622515		6	142709601	A	C	0.117412	-0.0407035	0.00159	1.53789e-144	-0.27075	0.0409479	3.79001e-11	0.150336	0.0234828	1.53389e-10	1.53389e-10	0.0690889	3	4.03644e-05
cg11176256	17	BAIAP2;BAIAP2;BAIAP2;BAIAP2	79053905		17	79017767	A	G	0.690495	-0.00444418	0.00111	6.23421e-05	-0.443816	0.0338336	2.61e-39	0.0100136	0.00261494	0.000128474	1.6873e-11	0.0660096	5	4.44015e-06
cg11176698	12	.	111466749		12	111376637	T	C	0.54353	0.00413618	0.000967	1.89147e-05	0.541216	0.0267774	7.72986e-91	0.00764238	0.00182629	2.85604e-05	2.97424e-08	0.17334	18	0.00782673
cg11177152	9	KANK1;KANK1;KANK1	536951		9	571235	C	G	0.959265	-0.00919867	0.00206	7.99291e-06	-0.671428	0.0613534	7.12997e-28	0.0137002	0.00331367	3.55818e-05	4.03447e-09	0.416997	7	0.00106168
cg11178592	10	HK1;HK1;HK1;HK1;HK1	71143304		10	71145486	G	A	0.304113	-0.00810607	0.0011	1.71714e-13	-0.252143	0.0267797	4.71002e-21	0.0321487	0.00553993	6.51049e-09	6.51049e-09			0.00171324
cg11181330	17	MED24;MED24;MED24;MED24	38182222		17	38197914	C	T	0.316693	-0.00822573	0.00102	7.35716e-16	-0.968822	0.0259327	1.80641e-301	0.00849045	0.00107707	3.19936e-15	1.21354e-20	0.078648	20	3.19343e-15
cg11186396	5	SIMC1;SIMC1;SIMC1;SIMC1	175722680		5	175765706	C	T	0.709265	-0.0073394	0.00108	1.07757e-11	-0.307468	0.0348467	1.11e-18	0.0238705	0.00443362	7.28627e-08	7.28627e-08			0.0191739
cg11192270	1	ATP13A2;ATP13A2;ATP13A2	17338644		1	17339939	C	T	0.435104	-0.0305148	0.00101	1.61456e-200	-0.125793	0.0229682	4.33001e-08	0.242579	0.0450138	7.08482e-08	7.08482e-08			0.0186438
cg11192913	3	LIMD1	45712789		3	45711735	C	T	0.854433	0.00814024	0.00111	2.24136e-13	0.248225	0.0358745	4.53999e-12	0.0327938	0.00651608	4.83501e-07	1.99041e-10	0.533795	11	5.23779e-05
cg11193419	8	.	58173162		8	58117205	C	T	0.175919	0.0169203	0.00157	4.40816e-27	0.221904	0.0361651	8.47e-10	0.0762505	0.0143	9.70178e-08	9.70178e-08			0.0255303
cg11193799	2	TET3	74304989		2	74282706	C	T	0.302716	-0.00887189	0.00105	2.92756e-17	0.265039	0.0292736	1.38e-19	-0.0334739	0.00541887	6.52145e-10	6.52145e-10	0.381683	19	0.000171613
cg11195259	2	SH3YL1;ACP1;ACP1;ACP1;ACP1;SH3YL1;SH3YL1;SH3YL1;SH3YL1;SH3YL1;SH3YL1;SH3YL1;SH3YL1	263991		2	280819	A	G	0.265974	0.0157216	0.000998	6.5389e-56	0.33882	0.0333134	2.68e-24	0.046401	0.00543047	1.29016e-17	6.20288e-17	0.455866	7	1.63229e-11
cg11197422	5	PDE6A	149319802		5	149313344	T	C	0.229034	0.013343	0.00128	1.92233e-25	-0.183112	0.0239818	2.25001e-14	-0.072868	0.0118296	7.28353e-10	7.28353e-10	0.911645	3	0.000191667
cg11201654	6	HLA-F;HLA-F;HLA-F	29690766		6	29628437	C	T	0.923922	-0.0118403	0.00142	7.54048e-17	0.565338	0.0847156	2.49999e-11	-0.0209438	0.00401978	1.88659e-07	1.85512e-09			0.000488176
cg11202683	1	ABL2;ABL2;ABL2;ABL2;ABL2	179153676		1	179176398	A	G	0.4998	0.00818665	0.000953	8.6668e-18	0.226616	0.029948	3.82e-14	0.0361256	0.00636217	1.36121e-08	1.36121e-08	0.334004	14	0.00358204
cg11205800	10	.	64521173		10	64516306	C	T	0.234625	-0.0103879	0.000995	1.62638e-25	0.143123	0.0227826	3.34e-10	-0.0725802	0.0134838	7.33534e-08	7.33534e-08	0.605629	3	0.019303
cg11213150	9	ANGPTL2;RALGPS1	129884457		9	129652314	T	C	0.627396	0.0140231	0.00105	1.10264e-40	-0.111186	0.0192173	7.22e-09	-0.126123	0.0237566	1.10256e-07	1.10256e-07			0.0290139
cg11218575	3	SH3BP5;SH3BP5	15374379		3	15354258	A	G	0.76877	0.00439943	0.00115	0.000130459	-0.594638	0.026656	3.10005e-110	-0.0073985	0.00196218	0.000162889	5.293e-08	0.0992507	19	0.0139286
cg11219895	19	.	17579559		19	17595700	G	A	0.699481	0.00446261	0.00149	0.00274409	-0.989762	0.0379744	9.34994e-150	-0.00450877	0.00151532	0.0029255	5.13166e-10	0.0548422	10	0.00013504
cg11220565	20	.	47934802		20	47903019	A	G	0.17472	0.0363588	0.00119	5.06297e-205	0.179747	0.030853	5.68e-09	0.202278	0.0353459	1.04777e-08	1.04777e-08			0.00275721
cg11221132	22	CYP2D7P1	42540342		22	42463814	T	C	0.676917	0.00437069	0.00102	1.82747e-05	-0.424184	0.023237	1.90001e-74	-0.0103038	0.00246998	3.02464e-05	4.17173e-09	0.0645366	20	0.00109779
cg11222700	2	DOCK10;DOCK10	225792829		2	225792835	A	G	0.539137	-0.00428478	0.000969	9.78559e-06	0.333758	0.023563	1.52001e-45	-0.012838	0.00304148	2.43265e-05	1.74176e-07	0.0640559	17	0.0458347
cg11223933	17	FMNL1	43319137		17	43332015	G	A	0.223442	-0.00578857	0.00135	1.80427e-05	0.326944	0.0272535	3.71e-33	-0.0177051	0.00438498	5.39854e-05	6.35266e-12	0.772646	6	1.67171e-06
cg11226284	20	.	62909882		20	62896110	T	C	0.156749	-0.00811308	0.00131	5.89583e-10	-0.970832	0.0375832	3.92004e-147	0.00835683	0.0013876	1.71724e-09	1.0343e-14	0.0616541	8	2.72177e-09
cg11228392	9	.	128819199		9	128800424	G	A	0.298522	-0.00219611	0.000986	0.0259278	0.154807	0.0225579	6.75999e-12	-0.0141861	0.00669627	0.034132	9.86513e-08	0.104201	5	0.0259602
cg11230066	7	CNPY4;MBLAC1	99722966		7	99705320	C	A	0.043131	0.000204625	0.00226	0.927856	-1.00941	0.0678964	5.41004e-50	-0.000202718	0.00223898	0.927858	1.61746e-07	0.0712244	4	0.0425635
cg11230818	7	BMPER	33943362		7	33926669	T	C	0.286342	-0.00657101	0.000961	8.04862e-12	0.284622	0.0251934	1.35e-29	-0.0230868	0.00394666	4.92459e-09	2.86479e-15	0.388044	12	7.53873e-10
cg11231824	17	ARHGAP27;ARHGAP27	43508894		17	43756969	G	A	0.748203	0.0116761	0.00122	1.06314e-21	0.292735	0.0356189	2.05999e-16	0.0398862	0.00639706	4.51527e-10	1.28979e-12	0.136188	16	3.3941e-07
cg11232947	2	AAK1	69871759		2	69867871	T	C	0.52476	-0.00712044	0.00106	1.85e-11	-0.385989	0.027706	4.06996e-44	0.0184473	0.00304875	1.44166e-09	2.88346e-10	0.0516157	20	7.58785e-05
cg11234339	11	.	10907448		11	10893703	T	G	0.673522	-0.00597376	0.000979	1.04815e-09	0.199472	0.0184245	2.58002e-27	-0.0299479	0.00563381	1.06224e-07	1.06224e-07	0.831486	10	0.027953
cg11235391	8	.	49343007		8	49343015	T	G	0.105232	0.0185266	0.00176	6.52301e-26	-0.347982	0.0406811	1.19e-17	-0.0532401	0.00801996	3.17e-11	3.17e-11	0.0929864	6	8.34188e-06
cg11236755	17	AATK;MIR1250	79108051		17	79102330	C	T	0.0870607	0.0135581	0.00202	1.92066e-11	-0.566817	0.0418777	9.71006e-42	-0.0239197	0.00397788	1.81917e-09	9.43103e-19			2.48179e-13
cg11243251	6	PNPLA1;PNPLA1	36209708		6	36164092	T	C	0.211262	0.0229054	0.00117	2.41652e-85	-0.268717	0.0438315	8.75001e-10	-0.0852399	0.0145696	4.90011e-09	4.90011e-09	0.0591482	3	0.00128947
cg11246938	12	TBX3;TBX3	115112433		12	115094260	G	A	0.371006	0.0085753	0.00095	1.77037e-19	0.217491	0.025243	6.94e-18	0.0394283	0.00632624	4.59038e-10	4.59038e-10			0.000120796
cg11247378	22	.	39784982		22	39778167	G	A	0.860623	0.0134781	0.0011	1.62258e-34	-0.537661	0.023299	7.95984e-118	-0.025068	0.00231641	2.70977e-27	8.16465e-25	0.0593232	20	2.14854e-19
cg11247619	16	MARVELD3;MARVELD3;MARVELD3	71662824		16	71688977	A	G	0.894169	-0.0107802	0.00134	8.6298e-16	0.230201	0.0334448	5.85998e-12	-0.0468295	0.00895397	1.69482e-07	2.67172e-10	0.299544	16	7.03065e-05
cg11248671	14	RPS6KL1	75389230		14	75384471	T	C	0.692492	0.0102809	0.000993	4.03994e-25	0.266279	0.0240892	2.09998e-28	0.0386095	0.00510948	4.14218e-14	1.48119e-15	0.441505	20	3.89777e-10
cg11251253	5	CDC42SE2;CDC42SE2	130693810		5	130724240	G	A	0.294529	-0.0120115	0.00119	5.89079e-24	-0.192484	0.0250981	1.72999e-14	0.0624026	0.010219	1.01814e-09	1.01814e-09	0.0593068	10	0.000267925
cg11251858	6	ESR1;ESR1;ESR1;ESR1;ESR1	152129036		6	152170247	A	G	0.407149	0.0297033	0.000974	2.92633e-204	-0.153484	0.0260712	3.93e-09	-0.193527	0.0334799	7.45268e-09	7.45268e-09	0.896835	4	0.00196118
cg11265136	5	.	171013696		5	171010184	A	G	0.559704	0.018344	0.000987	4.20172e-77	0.175048	0.0188699	1.75001e-20	0.104794	0.0126256	1.04003e-16	1.57414e-17	0.391825	10	4.14235e-12
cg11269819	11	PAX6;PAX6;PAX6;PAX6;PAX6;PAX6;PAX6;PAX6;PAX6	31833747		11	31830657	G	A	0.218251	0.00672224	0.00124	5.92131e-08	0.551472	0.0286054	8.12998e-83	0.0121896	0.00233574	1.80133e-07	2.74995e-09	0.051694	15	0.000723653
cg11276053	19	RSPH6A	46307734		19	46294510	A	G	0.521565	0.0112089	0.000969	6.02171e-31	0.163397	0.0245671	2.91e-11	0.0685992	0.0118974	8.12252e-09	8.12252e-09	0.896432	7	0.00213745
cg11279643	5	NSD1;NSD1	176693315		5	176637576	C	T	0.249601	0.0164733	0.00126	4.6333e-39	-0.226588	0.0382349	3.1e-09	-0.0727016	0.0134693	6.75403e-08	6.75403e-08			0.0177733
cg11282671	15	HAPLN3;HAPLN3	89438931		15	89435129	C	T	0.576478	-0.00875756	0.000926	3.1567e-21	0.178491	0.0246548	4.50001e-13	-0.0490644	0.00853496	8.99619e-09	8.99619e-09			0.00236736
cg11283514	4	PRKG2;PRKG2	82126708		4	82173397	T	C	0.378794	0.0449914	0.00109	0	-0.145995	0.0239273	1.05e-09	-0.308171	0.0510552	1.57956e-09	8.76596e-13	0.85706	6	2.30677e-07
cg11284747	22	CABP7	30125642		22	30127367	T	G	0.0621006	0.00619084	0.00186	0.000873437	-0.45536	0.0409451	9.89007e-29	-0.0135955	0.00426369	0.00142932	7.49137e-10	0.305974	14	0.000197136
cg11288106	2	.	241797018		2	241819526	T	C	0.475639	0.0151653	0.000965	1.18748e-55	-0.351106	0.0236611	8.20009e-50	-0.0431929	0.00400333	3.86909e-27	1.21775e-35	0.0531262	20	3.20453e-30
cg11300170	3	CEP63;CEP63;CEP63;CEP63;CEP63;CEP63;CEP63;CEP63	134256013		3	134351724	G	A	0.665735	0.0195885	0.00101	8.5793e-84	-0.133889	0.0241035	2.77999e-08	-0.146304	0.0273975	9.29202e-08	9.29202e-08			0.024452
cg11302401	6	.	6688847		6	6684357	G	A	0.423522	-0.00594356	0.000995	2.32321e-09	0.18053	0.0218225	1.31e-16	-0.0329228	0.00679818	1.27966e-06	2.84066e-09	0.129684	5	0.000747524
cg11302758	9	.	113836796		9	113891388	C	T	0.126597	0.0117683	0.00125	4.74706e-21	0.255183	0.0334232	2.25999e-14	0.0461171	0.00777689	3.02902e-09	1.23845e-14	0.310473	10	3.25899e-09
cg11304283	5	POLS	6737848		5	6720916	C	T	0.550319	-0.0127112	0.000994	1.91513e-37	-0.300727	0.0240933	9.39001e-36	0.0422682	0.00473211	4.17571e-19	4.44858e-20	0.116443	13	1.17065e-14
cg11304573	10	LOC101928994	70975799		10	70978956	G	A	0.0333466	0.00513205	0.00214	0.0164779	1.08985	0.0635482	6.28002e-66	0.00470893	0.00198267	0.0175467	5.45852e-09			0.00143641
cg11305135	12	ADGRD1	131593100		12	131498946	T	C	0.692492	0.00316144	0.00103	0.00214518	0.384206	0.0342666	3.54998e-29	0.0082285	0.00277949	0.00307203	1.56873e-08	0.47567	7	0.00412812
cg11308419	11	.	63570561		11	63591005	A	G	0.416534	0.00742146	0.00096	1.06967e-14	0.187293	0.0253688	1.55e-13	0.0396249	0.00742153	9.33692e-08	9.33692e-08	0.210055	3	0.0245702
cg11314555	6	.	169465198		6	169571693	C	T	0.077476	0.00706598	0.00156	5.91306e-06	0.556784	0.0471034	3.06003e-32	0.0126907	0.00300046	2.34125e-05	1.04525e-11			2.75059e-06
cg11316146	7	.	104624178		7	104830695	C	T	0.420727	-0.00781507	0.000985	2.12059e-15	-0.375996	0.0246091	1.06001e-52	0.020785	0.00295187	1.90459e-12	3.05655e-16	0.8283	20	8.04334e-11
cg11318268	17	ARHGAP27	43510681		17	43770712	T	C	0.261981	-0.0114004	0.00123	1.88574e-20	-0.895432	0.0313262	1.05959e-179	0.0127317	0.00144405	1.1789e-18	1.25827e-30	0.111898	20	3.31114e-25
cg11318548	22	CSDC2;CSDC2	41968126		22	41993496	A	G	0.175719	0.0078792	0.00131	1.80269e-09	0.21596	0.0258278	6.19002e-17	0.0364845	0.00747226	1.04661e-06	4.91079e-09	0.815494	20	0.00129228
cg11319211	11	PIK3C2A	17192372		11	17200108	C	T	0.630591	0.0154448	0.000959	2.34882e-58	0.202286	0.0289071	2.6e-12	0.0763513	0.0118962	1.37965e-10	1.37965e-10	0.857001	4	3.63057e-05
cg11320749	10	.	130009573		10	130035383	T	C	0.166534	0.00287084	0.00123	0.0195949	-1.05635	0.0291715	3.95882e-287	-0.00271768	0.0011668	0.0198494	9.4183e-11	0.080992	20	2.47844e-05
cg11323848	12	CUX2	111515087		12	111522026	G	T	0.252596	0.0134889	0.00172	4.42073e-15	0.39039	0.0367578	2.38998e-26	0.0345524	0.00547683	2.81164e-10	3.83276e-11	0.967687	18	1.00859e-05
cg11333117	1	PPP2R5A;LOC101929541	212457740		1	212526013	C	G	0.157348	0.0121585	0.00119	1.66022e-24	-0.372625	0.0375753	3.52e-23	-0.0326293	0.00458531	1.11055e-12	2.04581e-15	0.0950963	11	5.38357e-10
cg11335172	2	IL18RAP	103033799		2	103141447	G	A	0.638179	0.0107673	0.000978	3.43872e-28	-0.547263	0.0225314	2.56995e-130	-0.0196748	0.00196209	1.15417e-23	1.16872e-28	0.185385	20	3.0755e-23
cg11335411	19	ZNF274;ZNF274;ZNF274	58694111		19	58714235	T	G	0.14377	-0.00278798	0.00122	0.0222994	0.251246	0.0304694	1.64e-16	-0.0110966	0.00503882	0.0276496	2.96391e-08	0.976774	3	0.00779956
cg11339519	1	DVL1	1272477		1	1308982	G	A	0.954073	0.0205903	0.00278	1.29595e-13	-1.36011	0.114672	1.89001e-32	-0.0151387	0.00240974	3.33585e-10	2.63653e-12	0.0550951	12	6.93806e-07
cg11340260	17	GP1BA	4835476		17	4861772	G	T	0.611821	0.00726831	0.00116	3.70953e-10	-0.203631	0.0258071	3.01e-15	-0.0356935	0.00727421	9.25449e-07	1.87438e-08	0.397483	20	0.00493245
cg11341157	15	IGF1R	99504113		15	99505129	G	C	0.431709	0.0115784	0.000932	1.95638e-35	-0.151914	0.0261103	5.95e-09	-0.0762168	0.0144653	1.37206e-07	1.37206e-07			0.0361059
cg11344013	17	KCNJ12	21322557		17	21284223	G	A	0.291933	-0.0223347	0.000989	6.35121e-113	0.113262	0.0198862	1.23e-08	-0.197195	0.035707	3.34043e-08	3.34043e-08			0.00879039
cg11344574	1	HRNR	152196415		1	152184149	C	T	0.346845	0.00300207	0.000977	0.00212101	-0.548962	0.0294091	9.29009e-78	-0.00546863	0.00180367	0.00242989	2.65904e-08	0.8998	20	0.00699728
cg11345288	16	NLRC5;NLRC5	57051060		16	56999258	C	A	0.356629	0.00757251	0.00116	6.66422e-11	0.514405	0.0267513	2.11e-82	0.0147209	0.00238144	6.34852e-10	2.09157e-10	0.795909	7	5.50398e-05
cg11346384	10	.	129928533		10	129926420	C	A	0.182708	-0.00628475	0.00114	3.52891e-08	0.479172	0.0369065	1.51999e-38	-0.0131159	0.00258469	3.88656e-07	5.39842e-10	0.0972433	13	0.00014206
cg11346718	5	.	75631		5	36344	T	C	0.279952	0.00166236	0.00105	0.113376	-0.990092	#NUM!	#NUM!	-0.001679	#NUM!	#NUM!	6.27127e-14			1.65029e-08
cg11348599	13	.	29073223		13	29068440	C	A	0.221046	0.00936203	0.00159	3.90734e-09	0.784912	0.0292792	2.62004e-158	0.0119275	0.00207399	8.87254e-09	3.22052e-11	0.108337	15	8.47484e-06
cg11352369	19	.	14196326		19	14239226	A	G	0.0966454	0.01076	0.00148	3.58769e-13	-0.372834	0.031734	7.16996e-32	-0.02886	0.00466817	6.31728e-10	6.31728e-10	0.230582	9	0.00016624
cg11357697	22	.	42068697		22	42214532	A	G	0.158546	0.00781793	0.0013	1.81233e-09	0.56393	0.0253855	2.48005e-109	0.0138633	0.00238823	6.44248e-09	1.30838e-17	0.540954	20	3.443e-12
cg11363862	2	LOC101927043	47435952		2	47438918	A	G	0.359425	0.0103472	0.00107	4.03272e-22	-0.329242	0.0299502	4.13002e-28	-0.0314273	0.00432837	3.84882e-13	2.43471e-12	0.135339	12	6.40697e-07
cg11366849	7	GLI3	42267547		7	42250635	G	A	0.225839	-0.00634154	0.00101	3.413e-10	0.609684	0.024395	7.4299e-138	-0.0104014	0.00170807	1.13249e-09	1.93014e-19	0.0848505	15	5.07917e-14
cg11368946	22	GCAT	38204391		22	38200124	T	C	0.259984	-0.00951745	0.00102	1.05042e-20	-0.143674	0.0225604	1.91e-10	0.0662434	0.0125937	1.44014e-07	1.44014e-07			0.0378973
cg11371204	19	SMARCA4;SMARCA4;SMARCA4;SMARCA4;SMARCA4;SMARCA4;SMARCA4	11121090		19	10891239	A	C	0.172724	0.0133105	0.00104	1.67025e-37	-0.192765	0.0279565	5.38e-12	-0.0690504	0.0113752	1.27689e-09	1.27689e-09	0.162815	7	0.000336015
cg11372669	22	.	41459562		22	41459486	A	G	0.257788	0.00646544	0.00111	5.72082e-09	-0.309955	0.0353011	1.63e-18	-0.0208593	0.00429751	1.21115e-06	4.31811e-08	0.0505673	19	0.0113632
cg11373008	19	.	8740942		19	8740520	C	A	0.753594	-0.00889612	0.00105	2.40191e-17	-0.396435	0.0287683	3.35003e-43	0.0224403	0.00310917	5.29659e-13	5.29659e-13	0.719001	5	1.3938e-07
cg11374520	16	LOC105447648	14464375		16	14428853	T	C	0.446486	0.0168692	0.000957	1.52412e-69	0.171506	0.0306889	2.29e-08	0.0983592	0.0184636	9.97341e-08	9.97341e-08			0.0262451
cg11375451	7	CALN1;CALN1	71579314		7	71647996	G	A	0.330871	0.00622698	0.00104	2.13116e-09	-0.34334	0.0339244	4.46997e-24	-0.0181365	0.00351945	2.56064e-07	6.14017e-12	0.721648	20	1.61579e-06
cg11377286	8	SDCBP;SDCBP;SDCBP;SDCBP;SDCBP	59471126		8	59471187	T	C	0.451278	-0.00470548	0.00104	6.05385e-06	0.601806	0.0271423	6.36e-109	-0.00781893	0.00176375	9.287e-06	2.55222e-08	0.197319	20	0.0067162
cg11378609	3	.	30568968		3	30530899	T	G	0.469649	0.0049972	0.00126	7.30791e-05	-0.276964	0.0291806	2.27999e-21	-0.0180428	0.00493052	0.000252801	4.04923e-10	0.531554	5	0.000106556
cg11378979	2	SLC11A1	219249918		2	219254842	C	T	0.193091	-0.0158198	0.00109	9.93976e-48	-0.16368	0.0263373	5.13999e-10	0.0966508	0.0169176	1.10979e-08	1.10979e-08			0.00292042
cg11380134	5	DROSHA;DROSHA;C5orf22	31530940		5	31528627	C	T	0.221645	0.0143023	0.00104	4.93962e-43	0.310437	0.026965	1.14e-30	0.0460715	0.005219	1.06899e-18	6.89306e-23	0.207323	7	1.81392e-17
cg11384382	12	FOXM1;FOXM1;FOXM1;FOXM1;FOXM1;RHNO1;RHNO1;RHNO1;RHNO1;RHNO1;RHNO1;RHNO1	2985293		12	2978254	A	G	0.579273	0.00816754	0.000988	1.37671e-16	-0.231312	0.0314847	2.03e-13	-0.0353096	0.00642983	3.98454e-08	3.98454e-08	0.464571	4	0.0104854
cg11384744	7	TSPAN13	16794623		7	16803462	C	T	0.373403	0.00846737	0.00097	2.56373e-18	-0.156364	0.0208062	5.68e-14	-0.0541517	0.00950806	1.23125e-08	1.23125e-08	0.417927	7	0.00324006
cg11385631	8	MCPH1	6321006		8	6317267	G	C	0.292931	0.00842634	0.00127	3.24693e-11	-0.470143	0.0332557	2.23999e-45	-0.0179229	0.00298401	1.89783e-09	8.52667e-10	0.0925957	20	0.00022438
cg11390842	15	.	100311362		15	100514494	C	T	0.590056	0.0234995	0.000956	2.0137e-133	0.173083	0.0311524	2.76e-08	0.13577	0.025053	5.983e-08	5.983e-08			0.0157443
cg11395975	16	MLST8	2255950		16	2208889	A	G	0.100439	-0.0267827	0.00175	7.14579e-53	-0.185263	0.0329862	1.95e-08	0.144566	0.0274186	1.34538e-07	1.34538e-07			0.0354038
cg11399837	1	EFCAB7;DLEU2L	64014796		1	63958304	A	G	0.389377	-0.00620484	0.000986	3.11506e-10	0.394828	0.0267366	2.38e-49	-0.0157153	0.00271458	7.07181e-09	6.52884e-09	0.174854	13	0.00171807
cg11400729	15	.	101625330		15	101637806	T	C	0.482029	-0.0143141	0.00108	4.28944e-40	-0.185664	0.0320219	6.71e-09	0.0770968	0.0145138	1.08441e-07	1.08441e-07			0.0285364
cg11406373	5	CYFIP2;CYFIP2;CYFIP2;CYFIP2	156751406		5	156786432	T	A	0.485823	-0.00911596	0.000985	2.14669e-20	-0.238654	0.0314712	3.37e-14	0.0381974	0.00651205	4.47388e-09	4.47388e-09	0.185551	6	0.00117731
cg11407226	7	.	90917098		7	90904993	C	G	0.138179	0.0040086	0.00128	0.00173786	-1.06628	0.0336023	5.54175e-221	-0.00375941	0.00120626	0.00182963	1.83982e-07	0.301326	20	0.0484152
cg11412056	7	JAZF1	28057099		7	28064698	T	C	0.345447	-0.00868317	0.00101	8.1686e-18	0.307981	0.0300262	1.1e-24	-0.0281938	0.00427903	4.43276e-11	3.58795e-13	0.436622	3	9.44174e-08
cg11412230	3	COL6A4P2	129979342		3	129944129	T	C	0.489816	0.00361771	0.00103	0.00044418	-0.328899	0.0239519	6.56005e-43	-0.0109995	0.00323248	0.000667018	1.08703e-09	0.057907	20	0.000286053
cg11413133	17	KCNJ12	21281318		17	21284223	G	A	0.291933	-0.0223347	0.000989	6.35121e-113	0.256558	0.0273374	6.29998e-21	-0.0870552	0.0100452	4.46315e-18	4.46315e-18	0.20808	6	1.17448e-12
cg11415491	2	KCNK3	26928228		2	26848046	C	T	0.65615	-0.0051122	0.001	3.18428e-07	-0.74981	0.022909	5.85646e-235	0.00681799	0.00134984	4.39598e-07	1.17772e-08	0.13144	15	0.00309919
cg11418007	15	GRINL1A;GCOM1;GRINL1A;GCOM1;GRINL1A	57999471		15	58022101	T	C	0.104633	-0.00826717	0.002	3.57148e-05	-0.565996	0.0664452	1.62e-17	0.0146064	0.00392767	0.00020013	1.40326e-07	0.0722649	3	0.036927
cg11419025	8	C8orf74	10558000		8	10683623	A	G	0.429513	0.00259268	0.00101	0.010258	-0.790696	0.0225133	3.1979e-270	-0.00327898	0.00128076	0.0104618	5.75592e-10	0.0716432	20	0.000151468
cg11421927	11	SYTL2;SYTL2;SYTL2;SYTL2;SYTL2	85437589		11	85436500	C	T	0.666534	0.0106856	0.000996	7.47891e-27	-0.203865	0.0227174	2.85999e-19	-0.0524151	0.0076147	5.84397e-12	5.84397e-12	0.119503	20	1.53785e-06
cg11423094	20	AAR2;AAR2	34823091		20	34760932	T	C	0.0978435	0.0258749	0.00215	2.33093e-33	0.418394	0.0634469	4.26999e-11	0.0618434	0.0106938	7.33232e-09	7.33232e-09	0.82005	3	0.00192951
cg11426774	17	.	21122430		17	21122322	G	A	0.28115	0.00939919	0.00105	3.50336e-19	-0.189357	0.0196707	6.19003e-22	-0.0496374	0.00757209	5.55271e-11	5.55271e-11			1.4612e-05
cg11428886	11	.	67340775		11	67339278	A	C	0.893371	-0.00934903	0.00159	4.10532e-09	0.598289	0.0436914	1.10999e-42	-0.0156263	0.00289222	6.5584e-08	3.69829e-08	0.846383	10	0.00973208
cg11430353	2	.	174881312		2	174868755	T	C	0.0535144	0.0156622	0.00162	4.12258e-22	-0.321512	0.0430184	7.79e-14	-0.0487142	0.00823847	3.35908e-09	4.99328e-09	0.354263	6	0.00131399
cg11436113	20	.	19191145		20	19197430	A	G	0.141973	-0.00684746	0.00115	2.61166e-09	-0.876865	0.0252331	1.36013e-264	0.00780902	0.0013306	4.38999e-09	2.08856e-17	0.167659	13	5.49606e-12
cg11438310	5	CMYA5	78985434		5	78963323	A	C	0.0692891	0.0210638	0.00172	1.7563e-34	-0.311039	0.0397842	5.35999e-15	-0.0677208	0.0102766	4.40473e-11	2.81971e-13			7.4201e-08
cg11443159	19	IRGQ;ZNF576;ZNF576	44099295		19	44124735	C	T	0.574281	-0.00954116	0.000941	3.69423e-24	-0.156955	0.0254033	6.46999e-10	0.0607891	0.0115215	1.31936e-07	1.31936e-07	0.704772	3	0.034719
cg11446420	16	NARFL;NARFL	782257		16	769247	A	G	0.343051	0.0303981	0.00115	5.70348e-154	-0.351359	0.0337273	2.05999e-25	-0.0865158	0.00892644	3.25803e-22	9.67882e-23	0.600681	14	2.54699e-17
cg11451043	6	HLA-DPA1	33041583		6	33124658	T	G	0.158746	0.0152616	0.00132	6.4332e-31	0.682848	0.0759518	2.46e-19	0.0223499	0.00314908	1.2722e-12	9.65913e-20	0.113726	6	2.54181e-14
cg11455548	2	.	172628860		2	172780132	C	T	0.24401	-0.00863988	0.00104	9.76761e-17	-0.211795	0.0305652	4.23e-12	0.0407936	0.00766619	1.03066e-07	1.03066e-07	0.437721	9	0.0271219
cg11457007	1	GNG12	68225861		1	68319723	T	C	0.337859	0.00733518	0.000993	1.50305e-13	0.183367	0.0218179	4.3e-17	0.0400027	0.0072098	2.88326e-08	1.70427e-08	0.194548	19	0.00448481
cg11457118	3	BBX;BBX;BBX	107317754		3	107330905	T	G	0.0541134	-0.00932213	0.00138	1.42671e-11	0.556685	0.0382375	5.15007e-48	-0.0167458	0.00273282	8.91757e-10	1.25401e-08	0.0616952	20	0.00329995
cg11460029	17	EFNB3;EFNB3	7608747		17	7617209	T	C	0.119209	-0.0121087	0.00153	2.48882e-15	0.519963	0.0438697	2.08998e-32	-0.0232876	0.00353819	4.6485e-11	9.42172e-17	0.0669117	4	2.47933e-11
cg11462315	2	ZFP36L2;LOC100129726	43455048		2	43576997	A	G	0.36901	0.0119607	0.000991	1.53389e-33	0.13514	0.0205336	4.65999e-11	0.088506	0.0153173	7.55191e-09	7.55191e-09	0.568194	7	0.00198729
cg11466347	9	.	89190916		9	89109924	G	T	0.802716	0.0195293	0.00101	2.67741e-83	0.15673	0.0190235	1.74001e-16	0.124605	0.0164399	3.47095e-14	3.47095e-14	0.276098	7	9.13383e-09
cg11468255	17	.	77780000		17	77777125	A	C	0.186901	-0.00804585	0.00124	8.66441e-11	0.650917	0.037997	8.75009e-66	-0.0123608	0.00203708	1.2959e-09	1.47062e-10	0.450199	8	3.86995e-05
cg11472422	17	B3GNTL1	80926014		17	80993843	T	G	0.371805	0.00280523	0.00114	0.0138655	0.281745	0.0300131	6.15002e-21	0.00995663	0.00418292	0.0172982	2.00887e-08	0.304673	11	0.00528637
cg11483797	16	CFDP1	75466851		16	75479153	C	T	0.504992	0.0115852	0.000986	7.08736e-32	0.201899	0.0254158	1.96e-15	0.0573812	0.00871932	4.6754e-11	4.6754e-11	0.0898192	8	1.23034e-05
cg11485012	3	TMEM110	52909345		3	52972907	T	G	0.733227	0.0199306	0.0011	2.2678e-73	0.19094	0.0253481	4.97002e-14	0.104381	0.0150069	3.51194e-12	6.28696e-15	0.480764	14	1.65442e-09
cg11485456	17	.	25569857		17	25551556	G	A	0.11222	0.00641331	0.00166	0.000111802	0.561986	0.0386223	5.76991e-48	0.0114119	0.00305615	0.000188417	1.74639e-09	0.262029	9	0.000459565
cg11489081	6	.	164124465		6	164144164	C	T	0.344449	0.0114162	0.000951	3.36831e-33	0.167866	0.0251086	2.3e-11	0.0680078	0.0116435	5.1935e-09	5.1935e-09	0.598852	9	0.00136668
cg11489262	17	MAPT;MAPT;LOC100128977;LOC100130148;MAPT;MAPT;MAPT;MAPT	43973426		17	44073889	G	A	0.0882588	-0.0150442	0.00132	4.32174e-30	-0.364789	0.0370213	6.62e-23	0.0412408	0.00553275	9.05893e-14	8.48144e-14	0.0727412	20	2.2319e-08
cg11493197	11	SPDYC	64937615		11	64936931	G	T	0.715056	0.0135054	0.00127	2.06653e-26	0.131281	0.0182787	6.86e-13	0.102874	0.0172843	2.65076e-09	2.65076e-09			0.00069755
cg11494337	1	LMX1A;LMX1A	165325549		1	165317996	G	A	0.16234	-0.00963321	0.00125	1.29246e-14	0.265278	0.0371895	9.81e-13	-0.0363136	0.00693685	1.65082e-07	1.65082e-07			0.0434416
cg11494887	11	CEP164	117201094		11	117228849	G	A	0.0547125	-0.00898993	0.00188	1.73665e-06	-0.707562	0.0420268	1.32999e-63	0.0127055	0.00276211	4.22625e-06	8.45374e-10			0.000222461
cg11503104	1	C1orf86;LOC100128003;C1orf86	2125122		1	2070100	T	C	0.0740815	-0.00231507	0.00159	0.145387	0.540915	0.0374859	3.36e-47	-0.00427991	0.00295439	0.147432	1.053e-22	0.580052	10	2.77099e-17
cg11503167	12	.	98618243		12	98750242	T	C	0.150759	0.00573139	0.00123	3.16722e-06	0.591677	0.034424	3.26995e-66	0.00968669	0.00215388	6.88124e-06	2.49542e-08	0.055407	20	0.00656673
cg11505821	21	.	44793158		21	44792003	G	A	0.654752	-0.00446943	0.000997	7.36428e-06	0.460872	0.0223805	3.19997e-94	-0.00969777	0.00221396	1.18523e-05	1.28251e-08	0.330016	18	0.00337494
cg11515658	17	LINC01482	66630620		17	66578223	G	A	0.186701	0.00534983	0.00126	2.17721e-05	0.283788	0.0323503	1.75e-18	0.0188515	0.00493266	0.000132494	1.2919e-09	0.0855206	8	0.000339965
cg11516377	17	DPH1	1933153		17	1967620	C	T	0.814896	0.0077353	0.00112	4.96694e-12	-0.324573	0.0287502	1.48e-29	-0.0238322	0.0040452	3.82748e-09	4.71993e-17	0.093455	20	1.24205e-11
cg11518359	1	.	8014650		1	8015560	G	A	0.144169	-0.0116741	0.00107	1.02833e-27	-0.206077	0.0248609	1.14001e-16	0.0566492	0.00858278	4.10226e-11	2.2689e-15	0.329187	7	5.97063e-10
cg11521325	19	CCDC114	48808268		19	48822505	A	C	0.154553	0.00673902	0.00123	4.28031e-08	-0.356776	0.0266655	7.94998e-41	-0.0188887	0.00372539	3.97305e-07	1.52477e-10	0.156553	20	4.01245e-05
cg11524513	2	RHBDD1;RHBDD1	227860106		2	227769794	T	C	0.285144	-0.0053301	0.00101	1.31082e-07	0.488715	0.0254837	5.70008e-82	-0.0109064	0.00214347	3.61498e-07	1.92146e-15	0.100774	20	5.05634e-10
cg11525267	3	.	152365794		3	152423786	G	A	0.890176	-0.00567436	0.00139	4.45973e-05	1.32728	0.0385896	3.01912e-259	-0.00427518	0.0010546	5.0388e-05	1.0168e-07	0.0737555	20	0.0267572
cg11526198	1	E2F2	23854847		1	23860033	T	C	0.0511182	-0.00954967	0.00186	2.833e-07	0.866891	0.0625643	1.17e-43	-0.011016	0.00228816	1.4768e-06	1.71976e-08			0.00452556
cg11527168	12	.	65888961		12	65855476	A	G	0.451877	0.0135719	0.000955	7.78382e-46	-0.251839	0.0270556	1.3e-20	-0.0538912	0.00692098	6.88144e-15	4.53014e-20	0.165844	11	1.19211e-14
cg11527946	20	TSHZ2	51678859		20	51209603	G	A	0.126997	-0.00818339	0.00127	1.16661e-10	-0.287154	0.038246	6.00001e-14	0.0284983	0.00582817	1.00967e-06	7.18219e-08	0.0890035	7	0.0189
cg11528069	12	.	96866424		12	96866130	T	G	0.428315	0.00463603	0.000955	1.20702e-06	-0.871462	0.0237888	8.43648e-294	-0.00531983	0.00110544	1.4912e-06	2.72675e-10	0.263825	20	7.17548e-05
cg11529208	16	ZNF747;ZNF747;ZNF747;ZNF747	30547220		16	30546488	A	G	0.298722	-0.00769836	0.00107	6.2585e-13	-0.221639	0.0283668	5.56998e-15	0.0347338	0.00656266	1.20564e-07	1.20564e-07			0.0317265
cg11530175	1	.	45466745		1	45476489	G	A	0.322085	0.00406453	0.00107	0.0001455	-0.809383	0.0323062	1.59997e-138	-0.00502176	0.0013371	0.000172856	1.04812e-14	0.0786258	20	2.75813e-09
cg11532852	6	.	33894573		6	33867470	G	A	0.914936	0.0077689	0.00144	6.84971e-08	-0.466311	0.0398828	1.39999e-31	-0.0166603	0.00340097	9.64711e-07	8.60062e-20	0.0678696	8	2.26326e-14
cg11534400	12	DIP2B	50943912		12	51083265	T	C	0.171526	0.0144357	0.00108	9.50442e-41	-0.206868	0.0304829	1.15e-11	-0.0697822	0.0115321	1.43855e-09	1.43855e-09			0.000378555
cg11535692	10	LHPP;LHPP	126265333		10	126280593	G	A	0.53135	-0.0118395	0.000962	8.2876e-35	0.203355	0.0297565	8.26e-12	-0.0582208	0.00974465	2.30584e-09	2.63311e-12	0.135884	3	6.92905e-07
cg11536284	8	.	49297111		8	49724699	C	T	0.310703	0.00938725	0.00138	1.02923e-11	0.187433	0.0297195	2.84999e-10	0.0500832	0.0108292	3.74905e-06	4.67118e-11			1.22922e-05
cg11536612	22	NHP2L1;NHP2L1	42078723		22	42191636	G	A	0.360423	0.00916735	0.00118	7.91452e-15	0.555369	0.0296083	1.68999e-78	0.0165068	0.00229975	7.09248e-13	3.33776e-14	0.0590653	20	8.78336e-09
cg11536788	9	DCAF10;DCAF10	37800138		9	37802234	G	A	0.156749	-0.00818979	0.0013	2.97956e-10	0.560129	0.0362582	7.73997e-54	-0.0146213	0.00250646	5.42989e-09	3.41032e-11	0.0848851	20	8.9743e-06
cg11538287	3	.	135627340		3	135624570	C	T	0.282748	-0.0132559	0.00105	1.54394e-36	0.173826	0.0257139	1.38e-11	-0.0762596	0.0127965	2.5312e-09	2.5312e-09	0.213923	5	0.000666087
cg11540855	3	VGLL4;VGLL4;VGLL4;VGLL4;VGLL4;VGLL4;VGLL4;VGLL4	11643500		3	11641535	T	C	0.895767	0.0304492	0.00197	6.82616e-54	-0.273014	0.0469085	5.87999e-09	-0.11153	0.0204763	5.12896e-08	5.12896e-08			0.0134969
cg11544308	1	LINC01135;LINC01135;LINC01135	59320324		1	59329021	C	T	0.0457268	-0.00527967	0.00164	0.00128499	1.10263	0.038905	1.06035e-176	-0.00478824	0.00149691	0.00138029	4.58534e-08	0.0538006	3	0.0120664
cg11545173	1	.	182098172		1	182079986	G	T	0.264577	0.00575938	0.00104	3.0618e-08	0.508643	0.0278811	2.34007e-74	0.011323	0.00213678	1.16376e-07	2.0159e-09	0.0503838	20	0.000530486
cg11545768	17	PRKCA	64575592		17	64382862	G	A	0.241214	-0.00222515	0.00116	0.0550815	-0.229192	0.0312208	2.12e-13	0.00970867	0.0052312	0.0634652	5.11474e-10	0.0687218	8	0.000134595
cg11547924	12	CS	56680698		12	56680745	T	C	0.076278	-0.021195	0.00166	2.47201e-37	-0.360801	0.0388782	1.69e-20	0.0587443	0.0078254	6.0557e-14	6.0557e-14			1.59356e-08
cg11548978	5	.	131838969		5	131820275	A	C	0.40615	-0.0127483	0.00102	7.62328e-36	0.157306	0.0272102	7.41999e-09	-0.0810414	0.0154453	1.5459e-07	1.5459e-07			0.0406806
cg11549143	9	FIBCD1;FIBCD1	133805361		9	133808080	A	G	0.311302	-0.0058909	0.00098	1.84243e-09	0.268686	0.0235826	4.51002e-30	-0.0219248	0.00412389	1.05757e-07	1.05757e-07	0.297548	5	0.0278302
cg11550102	3	LARS2	45582955		3	45617040	T	C	0.240016	0.00809346	0.00101	1.11647e-15	0.288278	0.0271928	2.93999e-26	0.0280752	0.00439185	1.63131e-10	3.92235e-13	0.711291	20	1.03217e-07
cg11554543	19	GATAD2A	19569139		19	19644402	T	C	0.11861	0.0246546	0.00136	1.90275e-73	0.174041	0.0236829	1.99999e-13	0.14166	0.0208002	9.72669e-12	9.72669e-12	0.899692	9	2.55959e-06
cg11556846	2	.	200468728		2	200457343	T	C	0.0980431	-0.0142642	0.00133	7.77187e-27	-0.24003	0.0341772	2.16999e-12	0.0594267	0.0101144	4.21687e-09	9.42452e-13	0.77509	3	2.48007e-07
cg11559761	17	.	28871894		17	28590530	C	T	0.0369409	-0.0147931	0.00165	3.08834e-19	-0.323496	0.0485379	2.64999e-11	0.0457288	0.00854938	8.85435e-08	2.37832e-11			6.25858e-06
cg11560404	3	SST	187388737		3	187394441	C	A	0.113019	0.0155671	0.00151	6.39404e-25	0.335198	0.0469472	9.34001e-13	0.0464415	0.00791213	4.36694e-09	4.36694e-09	0.619144	6	0.00114916
cg11562155	4	.	123684506		4	123715055	T	C	0.399161	0.0095717	0.00106	1.7182e-19	-0.316989	0.033301	1.75e-21	-0.0301957	0.00460921	5.70905e-11	1.27797e-11	0.124566	6	3.36299e-06
cg11562411	6	SCUBE3	35206618		6	35378124	A	G	0.851837	0.0272249	0.00126	1.54145e-103	-0.171362	0.0309839	3.19e-08	-0.158874	0.029652	8.41774e-08	8.41774e-08			0.0221514
cg11563478	21	DSCR10	39580476		21	39526409	A	G	0.668331	0.0134753	0.000976	2.32358e-43	-0.281596	0.0291787	4.88e-22	-0.0478533	0.00604977	2.57508e-15	8.98655e-18	0.0677184	20	2.36482e-12
cg11566894	19	ACTN4	39197984		19	39029788	G	C	0.102436	-0.00645441	0.00242	0.00765063	-0.880825	0.0780343	1.51001e-29	0.00732769	0.00282308	0.00944157	5.21613e-09	0.194302	8	0.00137263
cg11566895	19	HDGF2;HDGF2	4472531		19	4471839	A	C	0.266773	0.00787916	0.00123	1.49562e-10	0.305244	0.0303292	7.94001e-24	0.0258127	0.00477654	6.51542e-08	6.51542e-08	0.432027	4	0.0171454
cg11569329	19	RPS9	54705747		19	54705641	C	T	0.292133	-0.0102411	0.000983	2.04772e-25	-1.0434	0.0354408	1.66008e-190	0.00981514	0.000999363	9.10713e-23	1.19524e-22			3.14529e-17
cg11573604	3	ETV5	185811396		3	185818882	G	A	0.109625	0.00658983	0.00144	4.73338e-06	-1.21459	0.0351252	5.24599e-262	-0.00542555	0.00119592	5.71375e-06	9.22545e-08	0.28684	9	0.0242769
cg11577196	3	.	46775544		3	46686248	T	C	0.228435	-0.0105658	0.000996	2.72861e-26	-0.133589	0.0221053	1.51e-09	0.0790918	0.0150622	1.51276e-07	1.51276e-07	0.166642	3	0.0398085
cg11579636	2	VIL1	219285599		2	219426972	C	T	0.50639	0.0255383	0.001	7.4066e-144	0.166478	0.0300329	2.97e-08	0.153403	0.0283186	6.05875e-08	6.05875e-08			0.0159437
cg11581168	22	.	32866138		22	32866934	C	T	0.535343	-0.00590286	0.000973	1.30598e-09	0.358335	0.0250141	1.52001e-46	-0.016473	0.00294879	2.31874e-08	1.58917e-07	0.270255	10	0.0418193
cg11583218	9	.	98919035		9	98921816	T	C	0.250599	-0.00635514	0.00155	4.12989e-05	0.19086	0.0281188	1.14e-11	-0.0332974	0.00948777	0.000448941	8.53535e-08			0.0224608
cg11589699	3	OXTR	8806317		3	8807535	A	G	0.240615	-0.00170003	0.0011	0.12223	0.430027	0.0244306	2.37998e-69	-0.00395331	0.00256782	0.123668	1.87852e-08	0.26505	8	0.00494335
cg11590700	3	MECOM;MECOM	169381241		3	169464459	G	A	0.330072	-0.00873678	0.00101	5.13745e-18	0.577628	0.0271456	1.77996e-100	-0.0151253	0.00188749	1.11542e-15	6.40937e-17	0.099036	20	1.68663e-11
cg11590730	8	.	60957199		8	60847268	C	T	0.514976	0.00799445	0.000981	3.66078e-16	-0.21349	0.0239007	4.17e-19	-0.0374465	0.00622008	1.74137e-09	3.24426e-12	0.225919	20	8.53731e-07
cg11590902	20	.	31903455		20	31905813	G	A	0.527556	-0.00449027	0.000962	3.04679e-06	-0.230647	0.0198122	2.53001e-31	0.0194681	0.00449363	1.47502e-05	2.66135e-22	0.483134	3	7.00337e-17
cg11591310	12	CDKN1B	12874295		12	12901645	T	C	0.733826	-0.00391086	0.00148	0.0082303	-0.186202	0.031203	2.41e-09	0.0210033	0.00869277	0.0156843	5.65196e-08			0.0148732
cg11595454	7	PILRA;PILRA;PILRA	99995398		7	100004577	C	G	0.119808	-0.0065061	0.00125	1.94122e-07	0.321553	0.0247944	1.84e-38	-0.0202334	0.00418878	1.36276e-06	1.75978e-08	0.152567	13	0.00463088
cg11596362	19	POU2F2;POU2F2;POU2F2;POU2F2	42621152		19	42703833	G	A	0.129193	-0.0232019	0.00155	1.17125e-50	-0.344687	0.0513066	1.84e-11	0.067313	0.0109824	8.8327e-10	8.8327e-10	0.151276	3	0.000232433
cg11601780	18	.	45705431		18	45710878	A	C	0.184505	-0.00106063	0.00115	0.356379	0.382589	0.0283415	1.58e-41	-0.00277224	0.00301284	0.357499	1.5988e-08	0.0697516	5	0.00420726
cg11603365	14	PRKCH	61970209		14	61960906	G	A	0.151757	0.00717763	0.00131	4.27478e-08	-1.20428	0.0330716	2.53005e-290	-0.00596011	0.00110003	6.023e-08	8.57165e-13	0.256521	20	2.25564e-07
cg11603463	8	SOX7	10588486		8	10591801	A	T	0.239018	0.0021997	0.00113	0.0515782	-0.444227	0.0251146	5.19e-70	-0.00495175	0.0025591	0.0529959	3.17938e-09	0.169615	20	0.000836656
cg11604921	2	FEZ2;FEZ2	36818322		2	36782886	A	G	0.543331	-0.0204329	0.001	8.52833e-93	-0.229208	0.037941	1.53e-09	0.0891457	0.0153878	6.903e-09	1.3935e-13			3.66701e-08
cg11611357	7	MAD1L1;MAD1L1;MAD1L1	1936321		7	1932092	C	A	0.735423	0.00736363	0.00125	3.84089e-09	-0.438684	0.0283583	5.59004e-54	-0.0167857	0.00304905	3.68678e-08	2.79466e-08	0.15558	20	0.00735418
cg11612555	10	DUSP13;DUSP13;DUSP13;DUSP13	76854201		10	76872501	A	G	0.229633	-0.0108256	0.00126	8.56576e-18	-0.258427	0.0360299	7.35999e-13	0.0418904	0.007608	3.66885e-08	3.66885e-08	0.85919	3	0.00965462
cg11613015	5	APC;APC;APC	112073406		5	112167130	G	T	0.690096	-0.0153714	0.000995	7.70483e-54	-0.157688	0.0284007	2.81999e-08	0.0974798	0.0186563	1.7411e-07	1.7411e-07			0.0458172
cg11613141	14	.	81698169		14	81833274	G	A	0.597644	-0.00518884	0.000955	5.53088e-08	0.489817	0.0246649	9.24012e-88	-0.0105934	0.00202136	1.59942e-07	9.59789e-08	0.384905	12	0.0252569
cg11613383	2	AHSA2	61412361		2	61524382	T	C	0.0948482	-0.0140699	0.00144	1.50314e-22	0.325024	0.0344967	4.43e-21	-0.0432888	0.00638264	1.18303e-11	8.61732e-11	0.0909152	10	2.26766e-05
cg11622516	3	FSTL1	120165600		3	120174761	T	C	0.407947	-0.00534109	0.00106	4.68547e-07	-0.435652	0.0254822	1.58e-65	0.01226	0.00253661	1.34344e-06	8.74415e-10	0.0583205	20	0.000230103
cg11623339	5	MGC29506	138725482		5	138719658	C	T	0.441693	-0.00597204	0.00103	6.70716e-09	0.205871	0.0237787	4.80999e-18	-0.0290087	0.00602144	1.45325e-06	7.70811e-09	0.0535872	11	0.0020284
cg11628740	3	.	55396422		3	55431823	T	G	0.120607	0.0102811	0.00114	1.90667e-19	0.329474	0.032867	1.19e-23	0.0312046	0.00465422	2.01997e-11	2.48245e-15	0.530111	8	6.5326e-10
cg11628858	16	NFAT5;NFAT5;NFAT5;NFAT5;NFAT5;NFAT5	69603307		16	69729794	G	T	0.290136	-0.0195719	0.00118	8.7469e-62	0.256136	0.0398521	1.3e-10	-0.0764121	0.0127503	2.06048e-09	2.06048e-09	0.601062	9	0.000542217
cg11629026	7	DAGLB;DAGLB	6463996		7	6462646	A	G	0.491813	0.00569251	0.00112	3.72307e-07	0.431122	0.0271223	6.81002e-57	0.0132039	0.00272745	1.29097e-06	3.12579e-13	0.281307	20	8.22553e-08
cg11629337	1	CEP350	180054686		1	179994628	C	T	0.131989	-0.00915164	0.00141	8.55379e-11	-0.529973	0.0352485	4.31002e-51	0.0172681	0.00289783	2.53795e-09	2.08258e-09	0.549156	20	0.000548033
cg11629889	17	CNTNAP1	40839022		17	40842762	A	C	0.0395367	0.00573945	0.00201	0.00429762	-0.416767	0.0375798	1.40001e-28	-0.0137714	0.00498013	0.00568776	5.38349e-14	0.67694	6	1.41667e-08
cg11632739	1	.	176824360		1	176794066	A	G	0.675719	0.028997	0.00096	2.02347e-200	-0.153471	0.0268191	1.05e-08	-0.188941	0.0336049	1.88283e-08	1.88283e-08	0.145095	4	0.00495469
cg11634232	19	UHRF1;UHRF1	4945217		19	4944771	G	A	0.860224	-0.0188074	0.00111	2.14569e-64	-0.185414	0.0292458	2.3e-10	0.101435	0.0170829	2.88886e-09	2.88886e-09			0.000760207
cg11635483	17	.	79354787		17	79375998	A	C	0.17492	0.0156809	0.00112	1.54118e-44	-0.36506	0.0460949	2.38e-15	-0.0429543	0.0062313	5.45062e-12	5.45062e-12	0.306854	3	1.43434e-06
cg11639225	3	C3orf25	129147230		3	129257868	A	G	0.13119	0.00787443	0.00154	3.16635e-07	0.252611	0.0404338	4.16999e-10	0.0311722	0.00787785	7.5917e-05	1.62741e-07	0.0695647	5	0.0428254
cg11642880	2	SNED1	242020988		2	242028741	G	A	0.144768	-0.00415527	0.00119	0.000479735	-0.221658	0.026794	1.31e-16	0.0187463	0.00582728	0.00129543	2.64702e-09	0.274538	3	0.000696566
cg11643041	3	MECOM;MECOM	169067194		3	169464459	G	A	0.330072	-0.00873678	0.00101	5.13745e-18	0.193725	0.0270873	8.55999e-13	-0.0450989	0.00818202	3.54886e-08	3.54886e-08	0.57204	7	0.00933887
cg11643740	20	.	57657171		20	57638815	C	T	0.588858	-0.0140359	0.000983	2.97361e-46	0.269213	0.0415523	9.24001e-11	-0.0521368	0.00883684	3.6364e-09	3.6364e-09			0.000956923
cg11645141	15	AKAP13;AKAP13;AKAP13	86271367		15	86291269	T	C	0.090655	-0.016558	0.00121	1.26019e-42	-0.225315	0.032676	5.36999e-12	0.0734882	0.0119341	7.3742e-10	5.13066e-12	0.47824	13	1.35014e-06
cg11648456	16	C16orf79	2261069		16	2256326	T	C	0.367812	0.0216928	0.000985	1.72834e-107	-0.175396	0.0308608	1.32e-08	-0.123679	0.0224742	3.73049e-08	3.73049e-08			0.00981683
cg11650219	17	BPTF;BPTF	65830245		17	65847325	G	A	0.446486	0.0166974	0.00115	9.12017e-48	0.229771	0.0311004	1.49e-13	0.0726697	0.0110363	4.56014e-11	4.56014e-11	0.807784	6	1.20001e-05
cg11650704	1	ADAR;ADAR;ADAR;ADAR	154556575		1	154556663	A	G	0.396166	-0.00968913	0.000945	1.1467e-24	-0.181492	0.0165253	4.63001e-28	0.053386	0.00712319	6.64621e-14	3.91239e-15	0.186559	7	1.02955e-09
cg11650925	1	.	68490241		1	68291402	G	A	0.282947	0.0058867	0.00101	5.5956e-09	0.355787	0.017838	1.64001e-88	0.0165456	0.0029575	2.21321e-08	2.6293e-12	0.134064	20	6.91902e-07
cg11652343	9	.	96919970		9	96923966	G	A	0.256789	-0.0167127	0.00102	2.44769e-60	-0.261085	0.0302788	6.54001e-18	0.0640125	0.00838896	2.33726e-14	2.33726e-14	0.272487	7	6.15053e-09
cg11658874	12	FAM101A	124774078		12	124766585	G	C	0.471046	-0.0229308	0.00101	4.11251e-114	-0.171393	0.0239837	8.91998e-13	0.133791	0.0196274	9.32688e-12	9.32688e-12			2.45438e-06
cg11661631	12	LRP1	57586714		12	57533690	A	C	0.370208	-0.00877677	0.000984	4.68475e-19	-0.156764	0.0227131	5.13001e-12	0.0559872	0.0102568	4.80039e-08	4.80039e-08	0.113684	6	0.0126323
cg11666208	8	VCPIP1	67579816		8	67582220	C	T	0.091254	-0.0210267	0.00268	4.30258e-15	0.651954	0.0903053	5.22001e-13	-0.0322518	0.00607085	1.08092e-07	1.92294e-09	0.461465	11	0.000506023
cg11670749	7	.	73303364		7	73304636	T	C	0.250799	-0.0303978	0.00129	8.982e-123	-0.28724	0.0399754	6.70002e-13	0.105827	0.0153975	6.287e-12	6.287e-12			1.65443e-06
cg11672037	15	SEMA6D;SEMA6D;SEMA6D;SEMA6D;SEMA6D;SEMA6D;SEMA6D;SEMA6D;SEMA6D;SEMA6D;SEMA6D;SEMA6D	48010808		15	47568706	A	G	0.695288	0.00905488	0.00101	3.0964e-19	0.222143	0.0188174	3.67001e-32	0.0407615	0.00570911	9.35145e-13	3.69677e-16	0.0611605	15	9.72809e-11
cg11677105	22	NHP2L1;NHP2L1	42078707		22	42191636	G	A	0.360423	0.00916735	0.00118	7.91452e-15	0.722402	0.0293618	1.16e-133	0.0126901	0.00171294	1.27855e-13	1.3877e-18	0.0879055	20	3.65174e-13
cg11678027	13	C13orf38;C13orf38;C13orf38;C13orf38;C13orf38;C13orf38	36872048		13	36857500	C	A	0.271166	-0.00995451	0.00107	1.36178e-20	-0.250672	0.0307382	3.48999e-16	0.0397113	0.00647554	8.65043e-10	8.65043e-10	0.44629	5	0.000227637
cg11679151	8	.	121066435		8	121066470	A	G	0.203275	0.00802411	0.00108	1.08818e-13	-0.264689	0.0323861	3.01001e-16	-0.0303152	0.00551424	3.84944e-08	3.84944e-08	0.401637	7	0.0101299
cg11682083	5	.	172782844		5	172781401	G	A	0.343251	0.013555	0.00108	3.92889e-36	-0.146959	0.0234204	3.49999e-10	-0.0922366	0.0164341	1.99427e-08	1.99427e-08			0.00524795
cg11685396	1	.	180511955		1	180511823	G	A	0.275559	-0.0056585	0.00113	5.51352e-07	-0.288216	0.0260341	1.74001e-28	0.0196328	0.00430309	5.05492e-06	2.12667e-08	0.117611	13	0.00559635
cg11687909	12	LOC100507065;LOC100507065;LOC100507065;LOC100507065	65995453		12	65951791	G	A	0.865216	0.0197216	0.00135	2.4758e-48	-0.339002	0.0377408	2.64999e-19	-0.0581755	0.00760298	1.98386e-14	1.98386e-14	0.084354	15	5.22055e-09
cg11692987	3	.	14321083		3	14337221	C	T	0.500998	0.00554528	0.000991	2.19808e-08	0.253189	0.0323284	4.81002e-15	0.0219017	0.00481046	5.29002e-06	2.31231e-08	0.0550885	6	0.00608488
cg11696348	11	.	128795152		11	128779802	T	C	0.41274	-0.00326364	0.00101	0.00123217	0.437926	0.0233137	1.01999e-78	-0.00745249	0.0023402	0.00144979	4.69193e-08	0.174512	15	0.0123469
cg11697433	7	GRID2IP	6537124		7	6516437	G	T	0.096845	0.0098965	0.00125	2.42919e-15	-0.781546	0.0349099	5.20997e-111	-0.0126627	0.00169646	8.38099e-14	1.53561e-18	0.809415	3	4.04098e-13
cg11698204	12	COL2A1;COL2A1	48382445		12	48382457	G	A	0.0175719	-0.023146	0.00199	2.86196e-31	1.14172	0.046464	2.50997e-133	-0.0202729	0.00192839	7.53534e-26	2.73897e-34	0.0631246	14	7.20763e-29
cg11702866	3	HRH1;HRH1;HRH1	11267098		3	11300707	C	T	0.823083	0.00627389	0.00128	9.5119e-07	-0.345945	0.0247929	3.00001e-44	-0.0181355	0.00392165	3.75579e-06	6.25112e-08	0.200701	20	0.0164499
cg11705490	15	.	85855996		15	85856090	G	A	0.458866	-0.00956604	0.000945	4.3774e-24	-0.092028	0.0130344	1.66e-12	0.103947	0.0179498	6.99786e-09	6.99786e-09	0.367739	6	0.00184149
cg11708752	11	KCNC1;KCNC1	17798912		11	17834207	A	G	0.575479	0.00266728	0.000948	0.00489922	0.320488	0.0224699	3.72e-46	0.00832256	0.00301499	0.00577322	5.87083e-11	0.0607528	18	1.54491e-05
cg11712338	7	.	104613801		7	104791075	G	A	0.311102	-0.00852064	0.00101	3.27605e-17	0.473051	0.0365961	3.19999e-38	-0.0180121	0.00254956	1.60862e-12	3.84969e-13	0.977304	20	1.01305e-07
cg11712990	5	LOC645323;LOC645323;LOC645323	87967845		5	88147889	G	A	0.0285543	-0.0191639	0.00216	7.17303e-19	-0.467055	0.0637124	2.29e-13	0.0410314	0.00726064	1.59328e-08	1.59328e-08			0.00419272
cg11713615	8	EIF3H	117752716		8	117710779	C	T	0.133586	0.00757963	0.00138	3.96316e-08	-0.343984	0.039938	7.11999e-18	-0.0220348	0.00475812	3.63917e-06	8.09159e-09	0.181191	8	0.00212931
cg11715623	2	FAM136A	70528542		2	70545888	T	G	0.615216	-0.00538155	0.000974	3.291e-08	-0.175299	0.0264158	3.22e-11	0.0306993	0.00722995	2.17498e-05	3.26251e-09	0.911911	6	0.000858533
cg11715999	17	ATP5G1;ATP5G1	46970694		17	47047868	A	G	0.461462	-0.0257987	0.000971	1.54088e-155	-0.170042	0.0273066	4.75001e-10	0.15172	0.0250245	1.33727e-09	1.33727e-09	0.151528	3	0.000351904
cg11716803	18	NFATC1;NFATC1;NFATC1;NFATC1;NFATC1;NFATC1;NFATC1;NFATC1	77245369		18	77226368	A	G	0.0728834	-0.0160432	0.00188	1.41842e-17	0.296365	0.0376109	3.28001e-15	-0.0541332	0.00935072	7.07202e-09	7.07202e-09			0.00186101
cg11721464	19	DEDD2	42703763		19	42747229	A	G	0.113019	-0.0256269	0.00188	2.60785e-42	0.281094	0.0476522	3.66e-09	-0.0911684	0.0168403	6.17337e-08	6.17337e-08			0.0162453
cg11723471	15	.	99092376		15	99143302	A	G	0.53115	-0.00849922	0.000942	1.83801e-19	0.332115	0.0256479	2.38001e-38	-0.0255912	0.00345699	1.33397e-13	2.61668e-11	0.0620017	8	6.88582e-06
cg11728446	20	.	57699243		20	57713314	A	G	0.0776757	0.0245671	0.00159	7.42748e-54	0.204373	0.0261124	5.01e-15	0.120207	0.0172167	2.91011e-12	5.58873e-14	0.932075	18	1.47068e-08
cg11731414	6	ATXN1;ATXN1	16739907		6	16731200	G	A	0.122005	-0.0103308	0.00163	2.32897e-10	0.694904	0.0444242	3.73998e-55	-0.0148665	0.00253087	4.2523e-09	3.09687e-10	0.146881	9	8.14944e-05
cg11731890	6	HIST1H3G;HIST1H2BI	26271827		6	26282322	C	T	0.611022	-0.0339396	0.000991	4.6981e-257	0.204365	0.0272508	6.41001e-14	-0.166073	0.0226695	2.37406e-13	2.37406e-13	0.319779	6	6.24736e-08
cg11735270	2	HADHB;HADHB;HADHB	26491191		2	26429451	G	C	0.852835	-0.00813767	0.00119	8.00948e-12	0.556062	0.0265107	1.11001e-97	-0.0146345	0.00225091	7.9487e-11	4.07307e-11	0.0694374	20	1.07183e-05
cg11736690	15	NDUFAF1;NDUFAF1	41695378		15	41651569	C	T	0.151558	-0.0160618	0.00116	1.33788e-43	0.139846	0.0229475	1.1e-09	-0.114853	0.0205911	2.43536e-08	2.43536e-08	0.134528	9	0.00640868
cg11737334	19	FCHO1;FCHO1;FCHO1;FCHO1	17862210		19	17862131	A	G	0.289137	-0.00677506	0.00102	3.09002e-11	0.274775	0.0228282	2.28001e-33	-0.0246568	0.00423983	6.04492e-09	3.69097e-10	0.256634	13	9.71283e-05
cg11744436	19	GRIK5;GRIK5	42569945		19	42542466	C	A	0.109026	-0.0226199	0.00152	4.34559e-50	-0.297375	0.0401468	1.29e-13	0.0760652	0.0114709	3.33044e-11	3.33044e-11	0.315612	3	8.76408e-06
cg11747742	19	GLTSCR1	48186255		19	48198675	G	A	0.301318	0.00947028	0.00106	4.10037e-19	0.208793	0.0316175	4.01e-11	0.0453573	0.00854105	1.09324e-07	1.09324e-07	0.0712622	7	0.0287687
cg11749141	15	FES;FES;FES;FES	91432980		15	91407275	C	A	0.154553	-0.00758631	0.00115	4.20151e-11	-0.265179	0.0285243	1.44999e-20	0.0286083	0.00531757	7.45069e-08	1.74446e-11	0.343817	10	4.59057e-06
cg11749264	6	AKD1	109940408		6	109661541	C	G	0.29992	-0.0170748	0.00102	6.69882e-63	-0.256126	0.037157	5.46001e-12	0.0666656	0.0104592	1.84334e-10	1.84334e-10	0.735697	7	4.85078e-05
cg11750619	22	PACSIN2;PACSIN2	43355165		22	43356311	T	C	0.680711	-0.00905156	0.000973	1.3688e-20	-0.495769	0.0321216	9.65005e-54	0.0182576	0.00229154	1.62063e-15	2.90498e-19	0.0556713	20	7.64447e-14
cg11752329	20	MC3R	54822653		20	54844146	T	C	0.676318	-0.0138123	0.00105	1.60189e-39	0.206277	0.0354139	5.72e-09	-0.06696	0.0125723	1.00411e-07	1.00411e-07			0.0264231
cg11752894	1	TMCC2	205196012		1	205182031	G	A	0.372204	0.0051662	0.000964	8.36243e-08	-0.279469	0.0189098	2e-49	-0.0184858	0.00366918	4.70123e-07	1.24826e-08	0.179794	20	0.0032848
cg11755372	3	ECE2;ECE2;ECE2;ECE2	183993080		3	183995341	T	C	0.483227	-0.0107826	0.000929	3.81156e-31	-0.205686	0.0208128	4.95e-23	0.0524226	0.00696688	5.29018e-14	5.29018e-14	0.57233	3	1.39212e-08
cg11764368	10	.	134303517		10	134300069	G	A	0.452875	0.0037706	0.000955	7.87173e-05	0.702882	0.021956	7.12602e-225	0.00536449	0.00136899	8.90713e-05	3.83518e-08	0.0586287	20	0.0100923
cg11768167	6	HLA-F;HLA-F;HLA-F	29690889		6	29635928	C	T	0.803115	-0.0117232	0.00122	7.31288e-22	0.230742	0.0355037	8.08003e-11	-0.0508065	0.0094376	7.30846e-08	7.30846e-08	0.594119	3	0.0192323
cg11770221	2	.	121535610		2	121518479	T	C	0.171326	-0.0119912	0.00141	1.82542e-17	-0.293315	0.0407093	5.80001e-13	0.0408816	0.00743657	3.85469e-08	3.85469e-08			0.0101437
cg11775488	10	.	95586237		10	95655566	A	T	0.530751	-0.000218821	0.000983	0.823843	-0.297433	0.0197988	5.21005e-51	0.000735698	0.00330531	0.823862	1.10831e-12	0.422509	20	2.91654e-07
cg11781328	19	DPP9	4712833		19	4717672	G	A	0.183307	0.00789498	0.00112	1.80093e-12	0.295869	0.0298551	3.76001e-23	0.026684	0.0046454	9.2365e-09	9.2365e-09	0.307665	4	0.00243059
cg11788586	7	CHRM2;CHRM2;CHRM2;CHRM2;CHRM2;CHRM2;CHRM2;CHRM2	136606294		7	136608268	C	G	0.135783	-0.00427224	0.00106	5.56784e-05	0.352755	0.0266465	5.26996e-40	-0.0121111	0.0031411	0.000115407	1.44201e-07	0.0556955	20	0.0379467
cg11791770	11	PHRF1	611791		11	598033	T	C	0.188099	-0.00734482	0.00116	2.4241e-10	-0.235949	0.0290785	4.89002e-16	0.0311288	0.006236	5.98201e-07	2.08749e-08	0.710739	10	0.00549325
cg11793257	20	.	25218719		20	25272633	C	T	0.536342	0.00666783	0.00102	6.2728e-11	-0.221302	0.0236026	6.83997e-21	-0.03013	0.00561872	8.21082e-08	8.21082e-08	0.0996479	20	0.0216069
cg11796095	21	CBS	44486452		21	44487404	C	T	0.614617	-0.00518579	0.000972	9.54525e-08	0.379737	0.0219128	2.82e-67	-0.0136563	0.00267823	3.41458e-07	1.02494e-11	0.120965	20	2.69715e-06
cg11797634	6	DCBLD1	117869517		6	117870892	G	A	0.624002	-0.0163696	0.000945	3.1918e-67	-0.434598	0.0317216	1.01e-42	0.0376661	0.00350523	6.20982e-27	1.91046e-32	0.280049	13	5.0274e-27
cg11799283	1	.	91992292		1	91983174	A	G	0.205272	-0.00880809	0.000992	6.73896e-19	-0.277001	0.0234302	2.99003e-32	0.031798	0.00447876	1.24987e-12	1.94212e-14	0.232097	17	5.11071e-09
cg11802326	14	SLC8A3;SLC8A3;SLC8A3;SLC8A3	70562224		14	70754507	A	G	0.033147	-0.00179224	0.00174	0.302999	0.311221	0.0432001	5.83999e-13	-0.00575874	0.00564774	0.307893	2.36351e-09			0.00062196
cg11803184	1	LINGO4;RORC;RORC	151778902		1	151750433	C	T	0.296725	-0.00651578	0.00101	1.10919e-10	0.574361	0.0241729	8.54961e-125	-0.0113444	0.00182214	4.78902e-10	4.93176e-11	0.527656	20	1.2978e-05
cg11804940	12	WDR66	122402696		12	122384457	C	A	0.543131	-0.0111299	0.00116	8.41278e-22	0.242869	0.0288615	3.92999e-17	-0.0458268	0.00724361	2.50767e-10	6.02546e-13	0.113506	11	1.58561e-07
cg11806199	2	ATG4B;ATG4B	242612926		2	242646350	G	A	0.625799	-0.0083094	0.00109	2.47266e-14	0.230594	0.0269516	1.17e-17	-0.0360348	0.00633106	1.25748e-08	1.25748e-08			0.00330907
cg11808874	2	FAM136A	70529494		2	70431821	G	A	0.265176	-0.00911093	0.00102	4.17301e-19	0.156305	0.0202487	1.17e-14	-0.0582894	0.00998022	5.20461e-09	4.75519e-12	0.407123	7	1.25133e-06
cg11809668	4	KIAA0922;KIAA0922	154435522		4	154418561	C	T	0.343251	-0.00716685	0.00096	8.30036e-14	-0.169383	0.0224871	4.98e-14	0.0423115	0.00797968	1.14288e-07	1.14288e-07	0.534861	6	0.0300749
cg11811816	12	CUX2	111713664		12	111391799	T	C	0.559105	0.0042351	0.00097	1.26495e-05	0.400069	0.0273901	2.55999e-48	0.0105859	0.00253058	2.87443e-05	5.53468e-11	0.599723	14	1.45646e-05
cg11814087	5	ZFR	32391135		5	32349641	T	C	0.254992	0.00734175	0.00101	3.61999e-13	-0.164238	0.0219656	7.6e-14	-0.0447019	0.00857675	1.86829e-07	1.86829e-07	0.0666452	8	0.0491642
cg11814397	4	LOC101929468	105476684		4	105490642	T	C	0.184105	0.00182737	0.00108	0.0906442	-0.812066	0.028701	4.09718e-176	-0.00225027	0.00133232	0.091221	1.09768e-08	0.161836	20	0.00288855
cg11814567	13	.	113807831		13	113813853	G	A	0.245807	0.00858124	0.00123	3.02371e-12	-0.459165	0.0331107	9.96006e-44	-0.0186888	0.00299867	4.59468e-10	4.59468e-10	0.0768672	16	0.000120909
cg11817057	6	.	29924202		6	29634012	G	A	0.973243	-0.0274313	0.00264	2.735e-25	-0.406403	0.0522189	7.10001e-15	0.0674978	0.0108359	4.69089e-10	1.52551e-19			4.01438e-14
cg11818303	20	EPB41L1;EPB41L1;EPB41L1;EPB41L1;EPB41L1	34761810		20	34654944	T	C	0.340855	0.0378195	0.0012	5.20305e-218	-0.173708	0.0261939	3.32e-11	-0.217719	0.0335493	8.61103e-11	8.61103e-11	0.235819	9	2.266e-05
cg11818720	3	CACNA2D2;CACNA2D2;CACNA2D2;CACNA2D2	50464174		3	50431410	G	C	0.364417	0.018269	0.00127	6.42415e-47	0.177842	0.026481	1.87e-11	0.102726	0.016881	1.16262e-09	1.16262e-09	0.184333	5	0.000305945
cg11819081	6	ATXN1;ATXN1	16541082		6	16731200	G	A	0.122005	-0.0103308	0.00163	2.32897e-10	0.786666	0.0652526	1.81e-33	-0.0131324	0.00234092	2.02428e-08	2.02428e-08	0.191234	8	0.0053269
cg11820824	1	S100A16	153581535		1	153602861	C	G	0.607827	0.00806016	0.000979	1.825e-16	-0.184386	0.020325	1.17e-19	-0.0437135	0.00717005	1.08295e-09	1.32023e-11	0.801452	16	3.47419e-06
cg11826008	20	CPNE1;CPNE1;CPNE1;CPNE1;CPNE1;RBM12;CPNE1;CPNE1;RBM12	34249284		20	34313297	T	C	0.287939	0.0533106	0.00124	0	-0.493476	0.0260331	3.95995e-80	-0.108031	0.00622848	2.16484e-67	1.69649e-62	0.105747	20	4.46432e-57
cg11827484	10	NMT2;NMT2	15170605		10	15176157	G	A	0.354233	0.00976874	0.00115	1.9869e-17	0.270461	0.0333046	4.63001e-16	0.0361188	0.00615316	4.35874e-09	4.35874e-09	0.664361	5	0.00114701
cg11828127	3	ITIH3	52836384		3	52825528	C	T	0.398762	-0.0212574	0.000998	1.13521e-100	0.185142	0.0211275	1.9e-18	-0.114817	0.0141679	5.31692e-16	5.31692e-16	0.784771	20	1.39915e-10
cg11828470	17	NLRP1;NLRP1;NLRP1;NLRP1;NLRP1	5430248		17	5677151	A	G	0.445288	-0.00507112	0.000979	2.22007e-07	-0.46568	0.0229021	6.50004e-92	0.0108897	0.00216945	5.17839e-07	5.8839e-10	0.0749571	16	0.000154835
cg11835347	1	RHOC;RHOC;RHOC	113248232		1	113244433	C	T	0.89377	-0.0155979	0.00131	1.09092e-32	0.262865	0.0416583	2.79e-10	-0.0593381	0.0106427	2.46855e-08	2.46855e-08			0.00649602
cg11839857	2	SPATS2L;SPATS2L;SPATS2L;SPATS2L;SPATS2L;SPATS2L;SPATS2L	201344628		2	201344491	A	G	0.638978	-0.00430077	0.00102	2.48188e-05	0.320414	0.027844	1.21e-30	-0.0134225	0.00339035	7.52499e-05	3.11161e-08	0.31136	9	0.00818823
cg11841239	1	C1orf105	172419269		1	172312919	A	G	0.0850639	0.0239604	0.00126	1.25261e-80	-0.2266	0.0401624	1.68e-08	-0.105739	0.0195486	6.33672e-08	6.33672e-08			0.0166751
cg11842501	18	SMAD7;SMAD7;SMAD7;SMAD7	46455341		18	46454048	G	A	0.605032	-0.0066238	0.000962	5.76064e-12	-0.187295	0.0179601	1.84e-25	0.0353656	0.00615485	9.13952e-09	9.13952e-09	0.100007	3	0.00240507
cg11846315	9	.	35647073		9	35648008	G	A	0.540535	0.00591608	0.00114	2.1081e-07	-0.493073	0.0362426	3.74999e-42	-0.0119984	0.00247453	1.24234e-06	7.86245e-09			0.00206901
cg11848254	7	STRA8	134939464		7	134939047	T	C	0.438299	-0.00736055	0.00101	3.15354e-13	0.280835	0.015324	5.09002e-75	-0.0262095	0.00387034	1.27112e-11	1.86056e-15	0.0928586	20	4.89608e-10
cg11848350	9	LOC101927575	86690567		9	86838505	T	C	0.589058	0.00565107	0.000972	6.10492e-09	0.151584	0.0264329	9.77001e-09	0.0372801	0.00913116	4.45088e-05	7.26531e-08			0.0191187
cg11853989	1	.	10908451		1	10909593	T	C	0.822684	-0.000433211	0.00123	0.724685	-0.369774	0.028075	1.28999e-39	0.00117156	0.00332755	0.72478	5.97134e-09	0.0556808	8	0.00157136
cg11857238	6	TRIM10;TRIM10	30122593		6	29634012	G	A	0.973243	-0.0274313	0.00264	2.735e-25	0.4976	0.056185	8.26001e-19	-0.0551272	0.00817879	1.58102e-11	4.83837e-14	0.352984	3	1.27322e-08
cg11858029	1	.	11324407		1	11289161	A	G	0.53754	-0.0175024	0.00106	3.02257e-61	0.713191	0.0280222	6.90023e-143	-0.024541	0.00177166	1.23843e-43	1.75078e-46	0.125055	20	4.60721e-41
cg11859584	19	NFIC	3361374		19	3434028	C	A	0.573482	0.0210026	0.001	6.20927e-98	-0.171817	0.0231225	1.08e-13	-0.122238	0.0174496	2.46606e-12	2.46606e-12	0.0574737	7	6.48947e-07
cg11863417	19	GCDH;GCDH	13002535		19	12999458	T	C	0.334265	0.0109102	0.000997	7.17615e-28	-0.21217	0.025744	1.7e-16	-0.051422	0.00781094	4.60038e-11	4.60038e-11	0.221201	10	1.2106e-05
cg11864400	10	BMPR1A	88580922		10	88585926	G	T	0.358826	-0.00842808	0.00101	7.1435e-17	-0.179442	0.0226664	2.44e-15	0.0469683	0.00817798	9.28711e-09	9.28711e-09	0.293702	17	0.00244391
cg11865553	15	.	77376250		15	77762493	A	G	0.182708	-0.0141137	0.00108	5.00087e-39	-0.262083	0.0284469	3.17001e-20	0.053852	0.00715175	5.07759e-14	5.07759e-14	0.0934172	15	1.33617e-08
cg11866527	2	SLC1A4;SLC1A4	65215494		2	65276452	C	T	0.38758	0.00303251	0.000969	0.00175089	0.41177	0.025438	6.21011e-59	0.00736457	0.00239683	0.00212183	5.6272e-09	0.0731045	20	0.0014808
cg11867489	2	LOC101927070	99388233		2	99384299	A	G	0.242812	-0.00453038	0.00104	1.32379e-05	-0.279576	0.0228721	2.32998e-34	0.0162045	0.00394908	4.07209e-05	5.17839e-09	0.41736	20	0.0013627
cg11870261	3	TRANK1	36986679		3	36976926	A	T	0.530351	-0.00745521	0.000952	4.83609e-15	0.497743	0.0221598	9.87001e-112	-0.014978	0.00202554	1.41866e-13	3.93849e-16	0.103077	20	1.03642e-10
cg11874247	22	TCN2;TCN2;PES1;PES1	31001766		22	31001822	G	A	0.545727	-0.0064165	0.000962	2.55876e-11	0.165008	0.0219476	5.55002e-14	-0.038886	0.00779363	6.05491e-07	3.8369e-10	0.0814344	9	0.000100968
cg11878689	8	.	144980026		8	145036615	C	T	0.281949	-0.0202795	0.001	1.95104e-91	-0.259103	0.0254296	2.22001e-24	0.0782681	0.00859667	8.66899e-20	8.66899e-20	0.476093	15	2.28125e-14
cg11879465	22	CYB5R3;CYB5R3;CYB5R3;CYB5R3;CYB5R3	43041118		22	43040873	A	G	0.273762	-0.00914242	0.00142	1.208e-10	-0.329006	0.0363451	1.4e-19	0.027788	0.00529635	1.54903e-07	1.86565e-08	0.266795	13	0.00490949
cg11882101	1	TRIM63	26387609		1	26452386	A	G	0.11262	0.0238007	0.00132	1.11597e-72	0.458392	0.0279256	1.50001e-60	0.0519222	0.00427759	6.62734e-34	2.99208e-36	0.217451	20	7.87369e-31
cg11884704	9	SLC25A25;SLC25A25	130854313		9	130844744	T	C	0.709465	-0.00827245	0.00125	3.64189e-11	0.409485	0.0276782	1.58998e-49	-0.0202021	0.00334411	1.53077e-09	1.32665e-09	0.779976	15	0.000349109
cg11884787	7	.	43865249		7	43864286	T	C	0.814896	0.00507315	0.00117	1.45082e-05	0.816199	0.0294996	1.68948e-168	0.00621558	0.00145097	1.83777e-05	3.50316e-09	0.27404	20	0.00092186
cg11889730	10	.	37967356		10	37940440	A	C	0.466054	-0.00689544	0.000988	2.96886e-12	-0.350994	0.0244784	1.25e-46	0.0196455	0.00313059	3.48895e-10	3.93705e-09	0.244824	20	0.00103604
cg11889876	6	ARMC2	109169469		6	109115955	G	T	0.769569	-0.00686739	0.000986	3.2864e-12	-0.149562	0.0225543	3.33e-11	0.0459167	0.0095608	1.56619e-06	2.29971e-08	0.264001	8	0.0060517
cg11889960	8	COLEC10	120115066		8	120134866	G	T	0.625399	-0.00592637	0.000966	8.51814e-10	0.583878	0.0302843	7.92013e-83	-0.01015	0.0017362	5.03166e-09	9.6685e-28	0.0995309	20	2.54428e-22
cg11893050	5	.	54299917		5	54301408	T	C	0.465455	-0.00768747	0.00101	2.71234e-14	-0.258383	0.031171	1.14e-16	0.0297522	0.00530684	2.06589e-08	2.06589e-08	0.462597	4	0.0054364
cg11896799	3	HEG1	124771321		3	124771232	A	C	0.718051	0.00696309	0.0011	2.45031e-10	0.602617	0.0296302	5.93986e-92	0.0115548	0.00191174	1.50254e-09	5.31507e-11	0.146207	12	1.39867e-05
cg11898209	20	FER1L4	34188726		20	34214368	C	T	0.267971	0.0523484	0.00125	0	-0.253779	0.0308107	1.77e-16	-0.206276	0.0255232	6.37738e-16	4.88419e-18	0.577673	20	1.28528e-12
cg11902909	5	.	71945205		5	71955093	G	C	0.204673	0.01579	0.00118	7.77165e-41	-0.204509	0.0310398	4.44e-11	-0.0772093	0.0130621	3.40146e-09	3.40146e-09	0.893541	10	0.000895097
cg11904686	3	ITIH1;ITIH1	52811517		3	52852538	T	G	0.257788	-0.0214365	0.00108	1.13289e-87	0.158882	0.0283198	2.02e-08	-0.134921	0.0249911	6.71024e-08	6.71024e-08			0.0176581
cg11905045	2	MAPRE3	27234094		2	27157788	C	T	0.35623	-0.00369097	0.000984	0.000176141	0.922164	0.024675	1.0953e-301	-0.00400251	0.00107242	0.000189789	2.43912e-15	0.480441	20	6.41856e-10
cg11905231	20	.	50698909		20	50825149	T	C	0.171326	-0.010915	0.00108	5.17081e-24	-0.146988	0.0199924	1.94999e-13	0.0742578	0.0124899	2.75765e-09	2.75765e-09	0.676239	4	0.000725678
cg11908547	11	KRTAP5-AS1	1610649		11	1565376	G	A	0.0603035	-0.0137522	0.0016	8.31742e-18	0.508665	0.0345115	3.61998e-49	-0.0270359	0.00364126	1.12894e-13	1.05883e-18	0.135814	20	2.78632e-13
cg11908949	20	.	30770020		20	31036873	A	C	0.381789	0.00342373	0.00103	0.000887331	0.971883	0.0260277	3.63975e-301	0.00352278	0.00106399	0.000929908	7.19458e-11	0.168003	20	1.89326e-05
cg11913346	19	.	36744465		19	36825458	T	C	0.136182	0.00662991	0.00121	4.27098e-08	-0.875769	0.0382644	6.21984e-116	-0.00757039	0.00142068	9.89241e-08	3.33046e-09	0.215527	20	0.000876415
cg11915641	2	SLC9A2	103236553		2	103141447	G	A	0.638179	0.0107673	0.000978	3.43872e-28	-0.287906	0.0251731	2.73002e-30	-0.0373987	0.00471506	2.16096e-15	1.4606e-17	0.0586247	20	3.84357e-12
cg11917968	6	.	169229741		6	168814455	G	T	0.511382	-0.0170559	0.000952	8.86857e-72	-0.152714	0.0264893	8.16001e-09	0.111685	0.0203509	4.06551e-08	4.06551e-08			0.0106984
cg11918135	7	DENND2A	140264601		7	140264267	T	C	0.402157	0.0108605	0.000989	4.70139e-28	-0.183025	0.0288567	2.26e-10	-0.0593389	0.0108041	3.9681e-08	3.9681e-08	0.820189	7	0.0104421
cg11920243	21	POFUT2;POFUT2;POFUT2	46693182		21	46671715	C	T	0.414936	-0.00611373	0.00102	2.04927e-09	-0.289792	0.0245421	3.54998e-32	0.021097	0.00394727	9.05689e-08	4.68579e-08	0.095001	20	0.0123307
cg11920449	6	CDKN1A;CDKN1A	36645608		6	36647289	A	G	0.194089	0.00858373	0.0012	8.48346e-13	-0.294776	0.0282596	1.79e-25	-0.0291195	0.00493613	3.65129e-09	4.45333e-09	0.114675	10	0.0011719
cg11921411	3	PTPRG	61950990		3	61949885	T	C	0.241414	-0.00146279	0.00115	0.203376	-0.972606	0.0797323	3.17001e-34	0.00150399	0.0011888	0.205824	1.62092e-09	0.295869	3	0.000426546
cg11924260	12	.	125036266		12	125041081	A	G	0.179513	0.0136974	0.00119	1.16907e-30	0.224786	0.0303342	1.26e-13	0.0609353	0.00977977	4.64217e-10	4.64217e-10	0.977807	4	0.000122159
cg11926444	3	CDGAP	119137289		3	119130456	T	C	0.270367	-0.00901834	0.00111	4.48727e-16	0.297739	0.0325548	5.92003e-20	-0.0302894	0.00498669	1.24718e-09	7.48178e-08	0.106331	8	0.0196884
cg11926456	2	CPS1;CPS1	211432972		2	211404035	G	T	0.48143	-0.00462413	0.000981	2.4327e-06	-0.364959	0.0216773	1.33001e-63	0.0126703	0.00279134	5.6484e-06	1.03614e-12	0.539903	20	2.7266e-07
cg11929127	3	FGD5	14909858		3	14909629	A	G	0.117013	-0.0115587	0.00152	2.86211e-14	-1.27348	0.0353662	6.1956e-284	0.00907648	0.00121991	1.00455e-13	1.25133e-23	0.079152	19	3.2929e-18
cg11931951	19	PRAM1	8565463		19	8577868	C	T	0.20647	-0.0103959	0.00124	5.125e-17	0.229134	0.0216634	3.81002e-26	-0.0453704	0.00690554	5.0265e-11	1.03112e-18	0.0620946	9	2.71341e-13
cg11932479	22	.	43130706		22	43061494	T	C	0.297324	0.00506129	0.000994	3.54603e-07	-0.17024	0.0214487	2.07e-15	-0.0297303	0.00693703	1.82132e-05	4.53449e-09	0.148468	8	0.00119326
cg11934012	14	PNP	20945034		14	20946932	G	A	0.13099	-0.00683959	0.00136	4.92761e-07	1.00586	0.0352696	6.75442e-179	-0.00679971	0.00137293	7.31926e-07	6.32407e-11	0.0842036	5	1.66419e-05
cg11935018	5	MGAT1;MGAT1	180237215		5	180235575	T	C	0.133786	0.0132338	0.00161	2.03925e-16	1.10225	0.0338355	8.73197e-233	0.0120061	0.00150642	1.58722e-15	9.10384e-15	0.96284	6	2.39568e-09
cg11935027	4	SNHG8;SNORA24	119200246		4	119215902	G	C	0.0289537	-0.0104828	0.00177	3.17111e-09	-0.491769	0.0508411	3.94e-22	0.0213165	0.00422034	4.39744e-07	1.16197e-07	0.500236	4	0.0305773
cg11939913	5	LHFPL2	77923961		5	77924020	T	C	0.380591	0.00529958	0.00101	1.54505e-07	-0.939068	0.026528	1.75952e-274	-0.00564345	0.00108729	2.09844e-07	3.7535e-24	0.345729	20	9.87736e-19
cg11943190	6	USP49	41790313		6	41831143	A	G	0.603834	-0.011294	0.00095	1.35952e-32	0.138076	0.0221468	4.52998e-10	-0.0817955	0.0148143	3.36329e-08	3.36329e-08	0.406524	7	0.00885054
cg11943255	15	SEMA6D;SEMA6D;SEMA6D;SEMA6D;SEMA6D;SEMA6D	48009628		15	47568706	A	G	0.695288	0.00905488	0.00101	3.0964e-19	0.380931	0.0247856	2.64003e-53	0.0237704	0.00306953	9.63475e-15	4.37871e-19	0.0882847	14	1.15226e-13
cg11945095	2	.	10086923		2	10098227	C	T	0.456869	0.00450733	0.000954	2.30496e-06	0.233384	0.0223123	1.32e-25	0.0193129	0.00448534	1.6639e-05	1.09437e-10	0.0872258	11	2.87984e-05
cg11953941	7	.	150521623		7	150512172	C	T	0.533946	0.021974	0.00104	4.31974e-99	0.245976	0.0280166	1.64e-18	0.0893339	0.0110186	5.16488e-16	3.18747e-22	0.0934907	8	8.38786e-17
cg11958795	6	TMEM244	130183688		6	130142606	A	G	0.111621	-0.00615416	0.00187	0.000998338	-0.856972	0.0873747	1.04001e-22	0.00718128	0.00230167	0.00180827	7.20099e-09	0.301948	3	0.00189495
cg11960708	6	.	26226256		6	26233387	G	A	0.366613	-0.0526331	0.00109	0	0.190539	0.0283943	1.94e-11	-0.276233	0.04156	2.99952e-11	5.92412e-19	0.506335	7	1.55894e-13
cg11961288	19	BLOC1S3;TRAPPC6A	45681945		19	45601581	A	G	0.0628994	-0.00779138	0.00138	1.64293e-08	-0.588646	0.0447591	1.67001e-39	0.0132361	0.00255127	2.12503e-07	1.9581e-08	0.118664	10	0.00515276
cg11963105	6	.	11988720		6	11986572	T	C	0.282748	0.00775322	0.000956	5.05936e-16	-0.4376	0.0260487	2.47e-63	-0.0177176	0.0024259	2.80336e-13	4.02075e-16	0.0563263	20	1.05806e-10
cg11964383	3	.	38028110		3	38026584	T	G	0.149361	0.0233896	0.00128	1.35466e-74	0.384599	0.0410728	7.69e-21	0.0608156	0.00729781	7.85575e-17	7.85575e-17	0.915115	6	2.06725e-11
cg11964549	11	ACY3	67411541		11	67416190	T	C	0.125399	0.0101503	0.00148	6.96795e-12	0.512535	0.0590061	3.75001e-18	0.0198041	0.0036792	7.337e-08	7.337e-08	0.132673	4	0.0193074
cg11966357	13	MIPEP	24370860		13	24382971	G	T	0.166334	-0.00721589	0.00126	1.02284e-08	-0.319174	0.0332615	8.32001e-22	0.022608	0.00459729	8.75732e-07	1.49605e-07	0.924858	15	0.0393688
cg11970289	12	B3GNT4	122688969		12	122803491	G	C	0.555911	0.0178271	0.0013	8.46948e-43	0.187221	0.0281722	3.01999e-11	0.0952196	0.0159221	2.22662e-09	2.22662e-09	0.0749015	4	0.000585938
cg11971789	19	GRIK5	42545623		19	42542466	C	A	0.109026	-0.0226199	0.00152	4.34559e-50	-0.244554	0.033081	1.44e-13	0.0924945	0.0139705	3.5755e-11	3.5755e-11	0.265636	6	9.40896e-06
cg11972062	17	MAP2K3;MAP2K3	21214546		17	21160085	T	C	0.697284	0.0161794	0.00105	1.42503e-53	-0.216854	0.0359147	1.56e-09	-0.0746096	0.0132714	1.88943e-08	1.88943e-08			0.00497205
cg11975793	2	KCNE4	223917577		2	223917983	G	T	0.670927	0.0106867	0.00103	3.20742e-25	0.14873	0.0238175	4.25e-10	0.071853	0.0134298	8.78233e-08	1.12735e-10	0.0937762	9	2.96663e-05
cg11977361	12	TMEM116;TMEM116;TMEM116;TMEM116;TMEM116	112414394		12	112323016	T	C	0.081869	0.00999575	0.00171	5.05147e-09	0.534796	0.040563	1.07999e-39	0.0186908	0.00349766	9.10202e-08	7.03673e-08	0.651112	18	0.0185172
cg11979312	3	TNFSF10;TNFSF10;TNFSF10;TNFSF10	172242713		3	172236440	G	T	0.595647	0.0182967	0.000964	2.49695e-80	-0.211942	0.0318898	3.00999e-11	-0.0863288	0.0137628	3.54975e-10	3.54975e-10			9.3412e-05
cg11979875	4	EXOSC9;EXOSC9	122721721		4	122795361	A	G	0.248802	0.0196729	0.00104	8.38096e-80	-0.622985	0.063077	5.25997e-23	-0.0315784	0.00360688	2.04013e-18	2.04013e-18	0.447769	3	5.36863e-13
cg11986137	11	.	18664676		11	18626834	C	A	0.0485224	0.0170455	0.00224	2.74949e-14	0.429428	0.0701724	9.37999e-10	0.0396935	0.00832351	1.8529e-06	6.1018e-11			1.60569e-05
cg11987321	16	NLRC5	57059639		16	56999258	C	A	0.356629	0.00757251	0.00116	6.66422e-11	0.334605	0.030166	1.36999e-28	0.0226312	0.0040226	1.84427e-08	3.21009e-09	0.935806	5	0.000844739
cg11991231	17	NLRP1;NLRP1;NLRP1;NLRP1;NLRP1	5462645		17	5677151	A	G	0.445288	-0.00507112	0.000979	2.22007e-07	-0.561038	0.0259219	7.01e-104	0.00903882	0.00179426	4.71324e-07	4.22207e-09	0.0721792	17	0.00111104
cg11992079	1	INPP5B;INPP5B	38338773		1	38264819	G	T	0.517372	-0.017386	0.00103	6.35616e-64	0.278423	0.0383142	3.68e-13	-0.0624446	0.00935557	2.47933e-11	2.47933e-11	0.516181	4	6.52438e-06
cg11992265	15	.	90818329		15	90772200	A	G	0.405551	0.000753695	0.00106	0.477064	-0.778524	0.0293222	2.52006e-155	-0.000968108	0.00136204	0.477222	2.0958e-15	0.0779826	20	5.51513e-10
cg11992567	1	.	234757670		1	234752588	A	G	0.606629	0.0110296	0.00107	6.48113e-25	-0.237664	0.0187109	5.77004e-37	-0.0464084	0.00579815	1.20447e-15	9.77101e-17	0.125448	19	2.57125e-11
