## Supplementary data 7 for "Placental DNA methylation captures shared and trait-specific genetic susceptibility across complex health conditions" (part 6 of 7)

### Sheet: GCST90245990_body_height (continued)
CpG	ProbeChr	Gene	Probe_bp	topSNP	topSNP_chr	topSNP_bp	A1	A2	Freq	b_GWAS	se_GWAS	p_GWAS	b_eQTL	se_eQTL	p_eQTL	b_SMR	se_SMR	p_SMR	p_SMR_multi	p_HEIDI	nsnp_HEIDI	bonf
cg11993925	19	LYPD5;LYPD5	44307056		19	44299298	T	C	0.374401	0.0037838	0.000987	0.000126262	-0.764057	0.0233781	2.76312e-234	-0.00495225	0.00130065	0.00014036	1.22651e-14	0.0919384	18	3.22757e-09
cg11994057	1	MANEAL;MANEAL;MANEAL	38260995		1	38258644	C	G	0.207468	-0.0185784	0.00105	4.68808e-70	0.162315	0.0297419	4.83e-08	-0.114459	0.0219479	1.83792e-07	1.83792e-07			0.048365
cg11998675	13	NALCN	102052761		13	102086354	G	A	0.859026	0.00569791	0.00135	2.43573e-05	-0.639911	0.0336825	1.76004e-80	-0.00890422	0.0021611	3.78508e-05	6.14856e-08	0.72303	20	0.01618
cg11999939	11	TPCN2	68821415		11	68871639	T	C	0.270767	0.0137299	0.00104	8.56327e-40	0.155904	0.025512	9.90002e-10	0.0880664	0.0158801	2.92791e-08	2.92791e-08	0.999466	3	0.00770482
cg12002621	11	STX3;STX3	59570197		11	59567741	A	G	0.0315495	-0.0132167	0.00239	3.20231e-08	1.3131	0.0758293	3.52997e-67	-0.0100653	0.00191068	1.37992e-07	1.53328e-11	0.396868	20	4.03484e-06
cg12008034	6	GRM4	33996580		6	33670482	G	A	0.24361	-0.0166715	0.000996	6.87509e-63	0.142543	0.0185316	1.45e-14	-0.116958	0.016734	2.764e-12	8.09724e-15	0.0957603	13	2.1308e-09
cg12008151	6	.	126850882		6	126970895	A	C	0.559704	0.0385712	0.001	0	0.129264	0.022508	9.30001e-09	0.298391	0.0525299	1.34377e-08	1.34377e-08			0.00353614
cg12012886	7	MGC16142	92168191		7	92208346	C	T	0.134385	0.0386886	0.00136	5.23274e-178	-0.213224	0.0283113	5.02002e-14	-0.181446	0.0249219	3.32421e-13	3.32421e-13	0.430952	18	8.74769e-08
cg12013713	7	PARP12	139760671		7	139726207	A	G	0.347843	0.0185976	0.0011	4.00153e-64	0.115888	0.0168852	6.73e-12	0.160479	0.0252355	2.02715e-10	2.02715e-10	0.654653	4	5.33445e-05
cg12014411	5	LOC100505625	6708360		5	6710771	A	G	0.272564	-0.008256	0.00101	2.97694e-16	-0.210449	0.0288364	2.92001e-13	0.0392304	0.00720615	5.2093e-08	5.2093e-08	0.128167	3	0.0137083
cg12014646	15	SEMA6D;SEMA6D;SEMA6D;SEMA6D;SEMA6D;SEMA6D	48013875		15	47575547	T	G	0.217252	-0.00724549	0.00103	2.0004e-12	0.150266	0.0220288	9.01997e-12	-0.0482178	0.00984634	9.72995e-07	1.10089e-12	0.335912	8	2.897e-07
cg12027899	11	ZFP91;ZFP91-CNTF	58385947		11	58371283	G	T	0.214657	0.0131601	0.00113	2.40185e-31	0.186306	0.0212332	1.72e-18	0.070637	0.0100796	2.41851e-12	2.41851e-12	0.135362	12	6.36434e-07
cg12030608	13	FGF14;FGF14	102443258		13	102434343	C	T	0.484225	0.00544824	0.000992	3.97008e-08	0.306098	0.0291344	8.06995e-26	0.017799	0.00365687	1.13149e-06	8.65883e-08	0.182102	19	0.0227858
cg12031264	12	HPD;HPD	122293185		12	122342964	C	T	0.876597	-0.0137144	0.00138	2.84564e-23	0.295665	0.0356819	1.17e-16	-0.0463849	0.00728846	1.96356e-10	1.76386e-13	0.801503	11	4.64162e-08
cg12033014	5	FGFR4;FGFR4	176514432		5	176511432	T	G	0.299121	-0.0117	0.00104	2.31592e-29	0.156095	0.0226964	6.09001e-12	-0.0749544	0.0127737	4.41395e-09	4.41395e-09			0.00116153
cg12034765	3	MECOM;MECOM	169381566		3	169464459	G	A	0.330072	-0.00873678	0.00101	5.13745e-18	0.522468	0.0314328	4.85005e-62	-0.0167221	0.00217925	1.67557e-14	2.48655e-16	0.556893	20	6.54339e-11
cg12041075	17	TP53;TP53;TP53;TP53;TP53;TP53;TP53	7579312		17	7578115	C	T	0.833666	0.0165527	0.00143	5.49692e-31	-0.361828	0.0286879	1.79999e-36	-0.0457474	0.00536429	1.48709e-17	1.48709e-17			3.9133e-12
cg12042866	14	TTLL5	76224211		14	76210553	C	T	0.300519	0.0116068	0.00111	1.36706e-25	0.215853	0.027926	1.08e-14	0.0537718	0.00865102	5.1111e-10	5.1111e-10	0.466367	10	0.000134499
cg12043561	19	CREB3L3;CREB3L3;CREB3L3;CREB3L3	4152810		19	4153400	G	A	0.865415	0.00825231	0.00118	2.68144e-12	0.215438	0.0264017	3.35001e-16	0.0383048	0.00721356	1.0956e-07	3.75483e-13	0.247991	3	9.88087e-08
cg12044607	13	.	44818577		13	44817707	T	C	0.222045	0.00224267	0.00111	0.0433395	-0.848181	0.03127	5.06969e-162	-0.00264409	0.00131231	0.0439212	2.02317e-10	0.130073	20	5.32398e-05
cg12045337	2	SP5	171572714		2	171609641	A	C	0.221046	-0.0101621	0.00102	2.21632e-23	-0.377311	0.028776	2.81e-39	0.026933	0.00339518	2.14418e-15	5.50939e-14	0.157391	19	1.4498e-08
cg12046048	12	FBXW8;FBXW8	117364230		12	117442902	G	A	0.177915	-0.0203538	0.0014	6.91622e-48	-0.39622	0.0336703	5.72999e-32	0.0513699	0.00561615	5.86326e-20	5.86326e-20	0.207002	19	1.54292e-14
cg12046321	20	BCAS1	52684429		20	52681759	C	T	0.156749	-0.00505765	0.00125	5.20735e-05	0.291218	0.0344363	2.75e-17	-0.0173672	0.00475831	0.000262369	5.18947e-08	0.0581398	14	0.0136561
cg12050054	14	C14orf80;C14orf80;C14orf80	105963656		14	105983740	G	A	0.278155	0.0104613	0.00114	4.45004e-20	0.304858	0.0277485	4.44001e-28	0.0343153	0.00487229	1.88203e-12	1.88203e-12	0.324955	8	4.95259e-07
cg12052379	20	CFAP61;CFAP61	20070080		20	20056542	C	A	0.0930511	0.00032893	0.00172	0.848339	0.396186	0.052218	3.27e-14	0.000830241	0.00434277	0.848386	7.30597e-14	0.778474	3	1.92257e-08
cg12053348	3	.	72536534		3	72553512	A	G	0.120607	-0.0152512	0.00153	2.10202e-23	-0.284924	0.046245	7.21999e-10	0.0535273	0.0102134	1.59804e-07	1.59804e-07			0.0420527
cg12059894	11	.	15643957		11	15895424	G	C	0.394169	0.00863869	0.00103	4.98376e-17	0.169805	0.0246667	5.81999e-12	0.0508742	0.00956081	1.03132e-07	2.66044e-08	0.0878846	13	0.00700098
cg12063688	14	PLEKHG3	65173327		14	65190913	T	C	0.130391	0.00654928	0.00138	2.07627e-06	0.216645	0.0305286	1.28e-12	0.0302305	0.00766305	7.98112e-05	8.00245e-12	0.0519716	7	2.10585e-06
cg12068143	12	LOC642846	9462694		12	9473157	A	G	0.328474	0.00387932	0.000952	4.6031e-05	-0.708091	0.0417292	1.39998e-64	-0.00547856	0.00138268	7.42412e-05	1.07521e-07	0.172565	20	0.0282944
cg12068257	1	FBLIM1;FBLIM1;FBLIM1;FBLIM1	16091149		1	16102124	C	A	0.684505	0.0063662	0.00105	1.33566e-09	-0.792399	0.0212058	1.33796e-301	-0.00803408	0.00134242	2.16685e-09	5.47706e-11	0.273417	20	1.44129e-05
cg12069158	14	.	82028411		14	81829172	G	A	0.449681	-0.00642595	0.00097	3.47976e-11	0.313381	0.0251531	1.25002e-35	-0.0205052	0.00350563	4.93866e-09	4.38658e-09	0.380383	12	0.00115433
cg12072532	14	TTLL5;C14orf1	76127849		14	76158916	C	T	0.497005	-0.0123255	0.00102	1.28598e-33	0.143997	0.0227614	2.51e-10	-0.0855955	0.0152721	2.08597e-08	2.08597e-08			0.00548925
cg12072694	14	STON2;STON2	81744376		14	81833274	G	A	0.597644	-0.00518884	0.000955	5.53088e-08	0.44795	0.03091	1.35999e-47	-0.0115835	0.00227685	3.62754e-07	4.535e-08	0.181264	12	0.0119339
cg12076142	3	ADCY5;ADCY5	123108939		3	123105839	T	G	0.359026	-0.00719804	0.000984	2.57226e-13	-0.179483	0.0216035	9.73003e-17	0.0401043	0.00730469	4.01443e-08	4.01443e-08	0.0536754	4	0.010564
cg12078222	11	CHRDL2;CHRDL2;CHRDL2;CHRDL2;CHRDL2;CHRDL2	74428548		11	74428580	T	C	0.342452	0.0107347	0.000973	2.6612e-28	-0.195597	0.0255304	1.84e-14	-0.0548817	0.00872129	3.11706e-10	3.11706e-10	0.330389	3	8.20256e-05
cg12078320	1	.	54940533		1	54946847	A	G	0.203275	0.00925448	0.00121	2.03605e-14	-0.303259	0.0370148	2.55001e-16	-0.0305168	0.00545839	2.26025e-08	2.26025e-08			0.00594788
cg12081359	1	.	25069665		1	25044111	T	C	0.401957	-0.0112625	0.00106	2.28012e-26	0.173203	0.0238559	3.86e-13	-0.0650249	0.0108474	2.04107e-09	2.04107e-09	0.261485	7	0.00053711
cg12081455	16	HSD11B2	67465561		16	67311767	A	G	0.241014	-0.0303342	0.00175	2.61338e-67	-0.238978	0.0415105	8.56e-09	0.126933	0.0232326	4.66617e-08	4.66617e-08			0.0122791
cg12083700	15	.	89255194		15	89359689	A	T	0.643171	0.0293686	0.000971	5.93813e-201	-0.235842	0.0247254	1.44999e-21	-0.124527	0.0136891	9.30342e-20	9.30342e-20	0.244189	6	2.4482e-14
cg12089335	10	CPN1	101835723		10	101863410	A	C	0.172724	-0.0131616	0.00106	2.12388e-35	-0.220453	0.0286703	1.48e-14	0.0597025	0.00913267	6.26621e-11	6.26621e-11	0.14442	10	1.64896e-05
cg12090003	19	BST2	17516282		19	17517174	C	T	0.313299	-0.0176446	0.0013	5.80853e-42	-0.300945	0.0276782	1.54999e-27	0.0586306	0.0069092	2.1409e-17	2.1409e-17	0.435361	8	5.63381e-12
cg12090736	4	.	104344118		4	104220394	C	A	0.459465	0.0104268	0.000993	8.61041e-26	0.218536	0.0283414	1.25e-14	0.047712	0.00767685	5.13059e-10	5.13059e-10	0.644264	14	0.000135012
cg12092051	15	.	89033352		15	89050834	C	T	0.754593	-0.0111574	0.000979	4.34113e-30	0.202109	0.0323637	4.24001e-10	-0.0552049	0.0100801	4.33527e-08	4.33527e-08	0.934665	8	0.0114083
cg12095505	12	GUCY2C;GUCY2C	14849394		12	14978179	C	T	0.198083	0.00923424	0.00124	9.551e-14	-0.257994	0.0449512	9.49999e-09	-0.0357925	0.00787346	5.46851e-06	4.15017e-09			0.00109212
cg12097042	2	.	153618806		2	153564230	A	G	0.614417	-0.00695078	0.000997	3.13145e-12	0.63286	0.0243741	1.24998e-148	-0.0109831	0.00163119	1.65976e-11	8.97298e-09	0.254938	20	0.00236125
cg12097672	4	.	100574527		4	100576326	A	G	0.240815	0.0164282	0.00121	5.48079e-42	-0.234139	0.0343712	9.61999e-12	-0.0701643	0.0115237	1.1385e-09	1.1385e-09	0.352204	4	0.000299597
cg12097791	20	ZFP64	50719777		20	50723238	C	T	0.15635	0.00403868	0.00118	0.00062023	0.213623	0.022059	3.52001e-22	0.0189056	0.00585858	0.00125095	1.13186e-12	0.786134	5	2.9785e-07
cg12098873	19	TRIP10	6751468		19	6751293	G	T	0.240415	0.00766639	0.00119	1.17642e-10	0.912098	0.0244082	1.27274e-301	0.00840523	0.00132393	2.1716e-10	2.1716e-10	0.218968	3	5.71458e-05
cg12100376	1	MTOR	11311435		1	11289161	A	G	0.53754	-0.0175024	0.00106	3.02257e-61	-0.155211	0.0275293	1.72e-08	0.112765	0.0211346	9.52472e-08	9.52472e-08			0.0250644
cg12100463	14	AKT1;AKT1;AKT1;AKT1	105259826		14	105253581	A	G	0.236821	0.0100979	0.00117	6.09863e-18	-0.196756	0.0251376	4.98999e-15	-0.0513219	0.00885174	6.71298e-09	3.70316e-08			0.00974489
cg12100600	17	IGFBP4	38601424		17	38599172	A	C	0.358227	-0.0259313	0.000994	5.01123e-150	-0.218923	0.0207506	5.07e-26	0.118449	0.0121106	1.3633e-22	3.55332e-25	0.129342	4	9.35058e-20
cg12101380	10	C10orf71	50517170		10	50546999	G	A	0.432308	-0.00528727	0.00095	2.61331e-08	0.749451	0.0260759	1.17069e-181	-0.00705486	0.00129114	4.65407e-08	1.63823e-14	0.101651	20	4.31102e-09
cg12103197	14	ANKRD9	102974365		14	102974999	C	T	0.761182	-0.00969875	0.00101	7.78599e-22	-0.159324	0.0252538	2.81e-10	0.0608744	0.0115451	1.34388e-07	1.34388e-07			0.0353644
cg12103547	6	SMOC2;SMOC2	169050956		6	168814455	G	T	0.511382	-0.0170559	0.000952	8.86857e-72	-0.174232	0.0257859	1.41e-11	0.0978919	0.0154839	2.57882e-10	2.57882e-10			6.7862e-05
cg12104884	13	CLYBL;CLYBL;LOC101927437	100459199		13	100310109	C	A	0.170327	-0.00596314	0.00149	6.27808e-05	-0.567206	0.0337325	1.89999e-63	0.0105132	0.00270029	9.88696e-05	5.14278e-10	0.069331	15	0.000135333
cg12105382	12	CCND2	4390091		12	4399087	G	T	0.176518	-0.0136707	0.00124	2.90298e-28	-0.215608	0.0294569	2.49e-13	0.0634053	0.0103979	1.07475e-09	3.74291e-12			9.8495e-07
cg12109883	15	.	70489053		15	70492568	C	T	0.420327	0.00687885	0.000966	1.07176e-12	-0.133339	0.017308	1.32e-14	-0.0515892	0.00986555	1.7022e-07	1.52828e-09	0.35208	10	0.000402168
cg12110395	19	ZNF570	37961441		19	37747224	G	A	0.052516	0.00976085	0.00146	2.30116e-11	-0.368023	0.0376209	1.34e-22	-0.0265224	0.0048051	3.39718e-08	2.71324e-14			7.13991e-09
cg12114945	1	COLGALT2;COLGALT2;COLGALT2	183910075		1	183885406	G	A	0.202476	0.0114513	0.00105	1.079e-27	0.467283	0.0247536	1.74997e-79	0.0245061	0.00259507	3.61122e-21	4.16402e-17	0.427789	16	1.09577e-11
cg12115800	3	.	73144435		3	73144090	T	G	0.576877	0.00347976	0.000945	0.000231152	0.18793	0.0214151	1.7e-18	0.0185163	0.00545321	0.000685084	3.21251e-09	0.594278	8	0.000845375
cg12118013	3	.	134031948		3	134090900	C	T	0.716853	-0.0121238	0.00099	1.75918e-34	-0.215555	0.0213198	4.95999e-24	0.0562446	0.00721389	6.35447e-15	3.08094e-16	0.262278	10	8.10752e-11
cg12120741	13	EDNRB;EDNRB;EDNRB	78492306		13	78465097	C	A	0.527955	0.00915947	0.000984	1.29767e-20	-0.669815	0.0197004	2.22783e-253	-0.0136746	0.00152312	2.75693e-19	4.78282e-31	0.118375	20	1.2586e-25
cg12124457	3	.	30568870		3	30527469	A	T	0.590256	0.0051994	0.00129	5.56482e-05	-0.267812	0.0287139	1.08999e-20	-0.0194144	0.00524733	0.000215723	8.91738e-10	0.0932012	7	0.000234662
cg12124902	14	.	105970169		14	105983740	G	A	0.278155	0.0104613	0.00114	4.45004e-20	0.24158	0.0305194	2.46001e-15	0.0433037	0.00722471	2.04954e-09	2.04954e-09	0.664124	7	0.000539338
cg12125972	3	RARB	25376238		3	25443691	C	T	0.692692	-0.00963676	0.00101	1.4099e-21	0.272836	0.0281045	2.78999e-22	-0.0353207	0.0051905	1.01137e-11	3.11217e-18	0.0887986	10	8.18971e-13
cg12127455	1	FOXJ3	42802952		1	42737932	C	T	0.711661	0.00611702	0.00108	1.47964e-08	0.309617	0.0306753	5.90997e-24	0.0197567	0.00399985	7.83761e-07	2.53075e-09	0.391464	18	0.00066597
cg12131894	1	MORN1	2257894		1	2257727	T	C	0.772165	-0.00398592	0.00108	0.000223667	-0.333033	0.0311304	1.04e-26	0.0119685	0.00343048	0.000485039	2.51316e-10			6.61341e-05
cg12133272	8	PCM1	17865709		8	17883296	A	G	0.672125	-0.00439522	0.00114	0.000115514	-0.445782	0.0263779	4.50999e-64	0.00985957	0.00262301	0.000170676	9.19065e-08	0.0510437	20	0.0241853
cg12133451	1	.	227746453		1	227773006	A	C	0.454073	0.0172248	0.000978	1.9833e-69	-0.250731	0.0446498	1.96e-08	-0.0686983	0.0128405	8.78903e-08	8.78903e-08			0.0231284
cg12135269	2	COLEC11;COLEC11;COLEC11;COLEC11;COLEC11;COLEC11;COLEC11;COLEC11;COLEC11;COLEC11;COLEC11	3642586		2	3628383	A	C	0.133387	-0.0104763	0.00138	3.1617e-14	1.0368	0.0391334	1.13996e-154	-0.0101045	0.00138459	2.92427e-13	6.2889e-11	0.317623	7	1.65493e-05
cg12136256	1	GLT25D2	183952796		1	183966166	A	G	0.361022	-0.0167051	0.00116	5.10384e-47	0.263196	0.0289179	8.91004e-20	-0.0634702	0.00824961	1.42913e-14	3.32585e-20	0.301205	12	8.75202e-15
cg12136716	3	.	57722951		3	57826107	G	A	0.494808	-0.00817575	0.000965	2.40636e-17	0.211817	0.0251188	3.38e-17	-0.0385982	0.00645807	2.27652e-09	2.27652e-09	0.238575	3	0.000599068
cg12137194	22	MIF	24236404		22	24265659	T	C	0.387181	0.00608271	0.00095	1.525e-10	0.448933	0.0286978	3.67997e-55	0.0135493	0.00228652	3.10951e-09	8.92783e-09	0.0818668	20	0.00234937
cg12141934	3	MECOM;MECOM	169065809		3	169464459	G	A	0.330072	-0.00873678	0.00101	5.13745e-18	0.220903	0.0243132	1.03e-19	-0.0395503	0.00631294	3.72923e-10	3.72923e-10	0.854214	14	9.8135e-05
cg12142328	2	USP34	61691692		2	61623476	C	T	0.0541134	-0.0112269	0.00147	2.21743e-14	0.427207	0.0352777	9.37006e-34	-0.0262798	0.00406812	1.04751e-10	2.14908e-20			5.65532e-15
cg12143028	14	.	61655040		14	61662167	T	G	0.256589	-0.00838274	0.00113	1.18585e-13	-0.488898	0.0228789	2.59996e-101	0.0171462	0.00244664	2.41632e-12	1.31318e-11	0.217298	8	3.45564e-06
cg12143439	5	CD14;CD14;CD14	140012660		5	140015495	A	G	0.214856	-0.0105503	0.00107	6.19917e-23	-0.322673	0.031323	6.94006e-25	0.0326966	0.00459024	1.05555e-12	1.97642e-12	0.100015	17	5.20098e-07
cg12143784	7	.	64541923		7	64454022	A	G	0.386981	0.00408046	0.000996	4.18815e-05	0.7832	0.0243135	1.1767e-227	0.00520998	0.00128195	4.8216e-05	2.84093e-08	0.224371	20	0.00747594
cg12147105	4	PPA2;PPA2;PPA2;PPA2;PPA2	106395595		4	106467767	T	C	0.246206	-0.0115152	0.00111	3.25419e-25	-0.17857	0.0274013	7.18001e-11	0.0644856	0.0116857	3.42184e-08	3.42184e-08			0.00900461
cg12151021	5	.	172999237		5	173000002	C	T	0.326478	-0.0235373	0.00102	8.10666e-118	-0.160264	0.0196538	3.51e-16	0.146866	0.0191021	1.48929e-14	1.53286e-12	0.120508	12	4.03374e-07
cg12151514	12	SLC6A12;SLC6A12;SLC6A12;SLC6A12	304008		12	303320	T	G	0.552316	0.00295716	0.000944	0.00173274	-0.79868	0.0247761	5.55417e-228	-0.00370256	0.00118752	0.00182146	2.61812e-08	0.0649071	17	0.0068896
cg12152540	10	MKX	28027746		10	27969032	A	G	0.548123	0.0146015	0.00135	2.89356e-27	-0.334751	0.043661	1.76e-14	-0.043619	0.00697354	3.97706e-10	3.97706e-10	0.712626	3	0.000104657
cg12159575	19	UHRF1;UHRF1	4910274		19	5039135	G	T	0.0359425	0.0170153	0.00178	1.18719e-21	0.197291	0.033417	3.54999e-09	0.0862447	0.0171696	5.08452e-07	1.76548e-11			4.64587e-06
cg12161893	19	ANGPTL6	10213817		19	10334443	C	A	0.772764	0.0158146	0.00117	1.24554e-41	0.196385	0.0333561	3.92001e-09	0.0805286	0.014919	6.74932e-08	1.56181e-12			4.10992e-07
cg12163508	10	HSD17B7P2	38645121		10	38426832	C	T	0.46885	-0.00737361	0.00099	9.47006e-14	-0.448095	0.0268677	1.90001e-62	0.0164555	0.00241966	1.04087e-11	1.04087e-11	0.133594	20	2.73907e-06
cg12163845	19	HAPLN4	19373739		19	19374068	C	T	0.259385	-0.0215765	0.00124	8.19242e-68	-0.211169	0.0360621	4.75e-09	0.102176	0.0184106	2.85888e-08	2.85888e-08	0.33395	4	0.00752316
cg12171980	19	KANK3	8395847		19	8404102	T	C	0.107428	-0.00856801	0.00121	1.43118e-12	0.326238	0.0346557	4.78998e-21	-0.0262631	0.00464109	1.52423e-08	1.52423e-08			0.00401104
cg12178904	1	SLC45A3	205632052		1	205656583	C	T	0.249401	0.0110637	0.00106	1.67238e-25	-0.184292	0.0285237	1.04e-10	-0.0600335	0.0109278	3.9373e-08	3.9373e-08			0.010361
cg12180191	8	ANK1	41686706		8	41672453	C	T	0.337859	-0.00440959	0.00103	1.85925e-05	-0.825897	0.0221181	3.63957e-301	0.00533915	0.0012553	2.10651e-05	3.1857e-08	0.264849	20	0.00838321
cg12184255	2	FARP2;FARP2;FARP2	242326032		2	242168976	C	T	0.368211	0.0130532	0.00116	2.2446e-29	-0.234513	0.0269881	3.64e-18	-0.0556609	0.00809307	6.08711e-12	3.24264e-11	0.0729439	5	8.53303e-06
cg12192566	5	CD14;CD14	140011377		5	140015495	A	G	0.214856	-0.0105503	0.00107	6.19917e-23	-0.345918	0.0282055	1.41e-34	0.0304994	0.00396894	1.5357e-14	7.30684e-14	0.0648498	17	1.9228e-08
cg12193657	5	C5orf22;RNASEN;RNASEN	31533258		5	31510758	T	C	0.595447	0.0112279	0.000957	8.69649e-32	0.184102	0.0285498	1.13e-10	0.0609874	0.0107921	1.59404e-08	1.59404e-08	0.140738	3	0.00419473
cg12193833	17	.	30244370		17	30243583	A	C	0.219848	0.0208138	0.00133	3.34978e-55	-0.466103	0.0306823	4.04003e-52	-0.0446549	0.00409669	1.14953e-27	7.89016e-29	0.0986028	20	2.0763e-23
cg12193997	12	.	122456061		12	122453358	A	G	0.057508	0.000359218	0.00203	0.859544	-0.886922	0.0623368	6.15003e-46	-0.000405016	0.00228899	0.859555	6.3882e-10	0.700825	6	0.000168106
cg12197836	8	.	21716175		8	21740232	T	G	0.326278	-0.00662733	0.00104	1.86053e-10	-0.222755	0.0211312	5.56e-26	0.0297517	0.00545558	4.9405e-08	3.72492e-14	0.986018	12	9.80216e-09
cg12198254	3	ATG7;ATG7;ATG7	11521788		3	11571991	T	C	0.0752796	-0.00853625	0.00133	1.37865e-10	0.611753	0.0283577	3.24e-103	-0.0139538	0.00226826	7.66365e-10	1.42536e-13	0.0712834	20	3.75086e-08
cg12202171	4	QDPR;QDPR	17514259		4	17518920	T	C	0.267173	0.00085119	0.00111	0.443178	0.704223	0.030111	5.72005e-121	0.00120869	0.00157705	0.443423	7.95527e-09			0.00209344
cg12203575	9	DEC1	118044929		9	118047871	C	T	0.0609026	-0.011136	0.00132	3.27363e-17	-0.353444	0.0325428	1.77e-27	0.0315071	0.004729	2.69151e-11	2.24731e-23	0.602105	6	5.91382e-18
cg12205490	14	LTBP2	75001166		14	75015099	C	T	0.290136	-0.0242249	0.000991	5.70124e-132	0.142254	0.0256764	3.02e-08	-0.170293	0.0315169	6.54491e-08	6.54491e-08			0.017223
cg12208613	7	.	24493895		7	24612441	T	C	0.564297	0.00638552	0.00105	1.19102e-09	0.273655	0.0294692	1.6e-20	0.0233342	0.00458654	3.62739e-07	4.3359e-12	0.0872511	20	1.141e-06
cg12210735	2	.	28649241		2	28645948	T	C	0.498203	-0.00964646	0.000948	2.54849e-24	0.136908	0.0213205	1.35e-10	-0.0704594	0.0129747	5.61918e-08	5.61918e-08			0.0147869
cg12211490	1	.	25828428		1	25768937	G	A	0.486422	0.0104085	0.000952	7.98907e-28	-0.394816	0.0231246	2.33999e-65	-0.0263629	0.00286327	3.34548e-20	3.27148e-22	0.226108	8	8.60894e-17
cg12211856	1	SDCCAG8	243646691		1	243458922	G	A	0.497404	-0.00735561	0.000955	1.33734e-14	-0.616297	0.0227652	2.11065e-161	0.0119352	0.00161107	1.28014e-13	4.18167e-25	0.394705	20	1.10041e-19
cg12214791	12	ACACB	109685732		12	109589593	G	A	0.186102	-0.00589913	0.00114	2.28307e-07	-0.837207	0.031961	3.05987e-151	0.0070462	0.00138799	3.84315e-07	6.4429e-08	0.847032	20	0.0169546
cg12215094	14	PTPN21	88942954		14	88928413	G	A	0.114816	-0.013609	0.00179	2.89806e-14	0.438716	0.0425027	5.60001e-25	-0.0310201	0.00506739	9.26943e-10	1.85778e-12	0.728002	13	4.88877e-07
cg12215332	16	DPEP1;DPEP1	89696138		16	89692298	G	A	0.502196	0.00174295	0.00108	0.106562	0.150883	0.0209122	5.38998e-13	0.0115517	0.00733474	0.115274	7.57055e-08			0.019922
cg12215541	3	MECOM;MECOM	169171418		3	169100899	A	G	0.583466	0.00908287	0.000958	2.51676e-21	-0.18762	0.0275501	9.75e-12	-0.048411	0.00875242	3.18133e-08	3.18133e-08	0.225911	6	0.0083717
cg12220199	22	.	41828036		22	41995335	C	T	0.339856	0.00779492	0.00123	2.33776e-10	-0.227196	0.0275552	1.65e-16	-0.0343092	0.00682823	5.04448e-07	2.02129e-08	0.418344	20	0.00531905
cg12220285	12	B4GALNT3	670152		12	628669	A	G	0.496406	-0.00466638	0.00125	0.000189134	-0.160607	0.0227366	1.62e-12	0.0290546	0.008803	0.000964994	6.18468e-09			0.0016275
cg12220452	4	GAB1;GAB1	144320992		4	144334533	T	C	0.0716853	-0.0112398	0.0023	1.02452e-06	-0.917877	0.077261	1.5e-32	0.0122454	0.0027095	6.20011e-06	2.18992e-12			5.7628e-07
cg12225082	1	ARID4B;ARID4B;ARID4B	235387866		1	235398812	C	T	0.284145	-0.010957	0.00102	6.45192e-27	-0.646991	0.0269528	2.48997e-127	0.0169353	0.00172719	1.06998e-22	2.78429e-21	0.149887	20	7.32688e-16
cg12225651	4	.	162298751		4	162111190	A	G	0.08127	-0.00696326	0.00124	1.95958e-08	-0.396376	0.0285775	9.59991e-44	0.0175673	0.00337501	1.93874e-07	1.00206e-07	0.10535	20	0.0263694
cg12226917	12	C1RL-AS1;C1RL;C1RL;C1RL;C1RL	7261031		12	7248556	C	A	0.0283546	0.00574435	0.00194	0.00306637	1.54516	0.0462677	1.56155e-244	0.00371764	0.00126046	0.00318356	2.08518e-14	0.125471	3	5.48717e-09
cg12233692	11	CHRDL2;CHRDL2;MIR4696	74431850		11	74429987	A	G	0.340655	0.0107687	0.000971	1.39788e-28	0.161839	0.0187107	5.17003e-18	0.0665396	0.00975588	9.07488e-12	9.07488e-12	0.348011	13	2.38806e-06
cg12234374	6	.	169224886		6	169210500	G	A	0.0800719	0.000763745	0.00162	0.637321	0.653692	0.0444831	6.91003e-49	0.00116836	0.00247951	0.637494	6.96468e-13	0.0919847	10	1.83276e-07
cg12236088	2	.	105275812		2	105278158	C	T	0.266573	-0.00826344	0.00123	1.83928e-11	-0.31349	0.0352959	6.57997e-19	0.0263595	0.00491959	8.41152e-08	8.41152e-08	0.138951	3	0.022135
cg12243133	11	RHOD	66823616		11	66804095	A	G	0.0533147	0.0132239	0.00168	3.50781e-15	0.474716	0.0380452	9.87994e-36	0.0278564	0.00418429	2.78732e-11	2.70039e-19			7.1061e-14
cg12244526	9	.	116897311		9	116908453	G	A	0.872005	-0.000236056	0.00133	0.859127	-0.225073	0.0236404	1.72e-21	0.0010488	0.00591022	0.859151	1.12463e-11			2.95948e-06
cg12249480	8	.	60579175		8	60534863	T	A	0.1877	0.0197906	0.00135	1.16781e-48	-0.658989	0.0361499	3.01997e-74	-0.0300318	0.00262884	3.17426e-30	4.60376e-25	0.203815	20	1.21148e-19
cg12250571	10	.	73850604		10	73862032	T	C	0.276158	-0.00489864	0.000987	6.9355e-07	-0.345013	0.0233299	1.74e-49	0.0141984	0.00301757	2.53564e-06	7.80347e-09	0.0552565	20	0.00205349
cg12251145	6	TRIM10;TRIM10	30124744		6	29626949	G	C	0.195088	-0.0222761	0.00143	1.03214e-54	-0.268341	0.0388126	4.72e-12	0.0830141	0.0131366	2.62715e-10	2.62715e-10			6.91337e-05
cg12259261	2	.	37555399		2	37578208	A	G	0.669529	-0.00464758	0.000987	2.49186e-06	0.249206	0.0270046	2.74999e-20	-0.0186496	0.00444638	2.73685e-05	6.68369e-08	0.136948	8	0.0175882
cg12259537	19	ZNF606;ZNF606	58514694		19	58486853	G	C	0.574081	0.00728366	0.000983	1.26658e-13	-0.356587	0.0283319	2.52002e-36	-0.020426	0.00319894	1.71104e-10	7.99294e-10	0.292932	20	0.000210335
cg12260811	16	WWOX;WWOX	79115817		16	79189453	G	C	0.165935	0.0109111	0.00168	8.31977e-11	-0.392749	0.0420594	9.81998e-21	-0.0277814	0.00521043	9.7203e-08	7.31368e-08	0.0714607	13	0.019246
cg12262395	20	SLC23A2;SLC23A2	4983435		20	4979886	A	G	0.292931	0.00741623	0.000991	7.23236e-14	-0.297311	0.0275693	4.08999e-27	-0.0249444	0.00405716	7.83499e-10	4.43972e-10	0.0936169	4	0.000116832
cg12265829	14	ADCY4	24804022		14	24844054	G	A	0.347444	-0.0243475	0.00101	2.13996e-128	0.178163	0.0231704	1.48e-14	-0.136659	0.0186549	2.37809e-13	1.21319e-16	0.163866	4	3.19251e-11
cg12266049	11	CCND1	69461334		11	69464793	A	G	0.559305	-0.00681639	0.000978	3.17563e-12	0.173892	0.0209591	1.07e-16	-0.039199	0.0073453	9.47018e-08	9.47018e-08			0.0249209
cg12268119	8	ASAP1	131353713		8	131167314	C	T	0.20627	0.0104381	0.00121	6.3242e-18	0.95932	0.0256738	1.40654e-301	0.0108807	0.00129449	4.26284e-17	1.8025e-19	0.208581	20	4.74331e-14
cg12274898	1	S100A16	153586108		1	153591770	C	T	0.661941	0.00805137	0.000964	6.70919e-17	-0.302222	0.0241997	8.60997e-36	-0.0266406	0.00383728	3.85026e-12	1.9439e-14	0.0720615	15	5.11538e-09
cg12278684	19	CEACAM8;LIPE-AS1;LIPE-AS1	43100413		19	43129444	G	A	0.267173	-0.00949844	0.00157	1.4488e-09	0.494381	0.0472307	1.22e-25	-0.0192128	0.00366798	1.62341e-07	1.62341e-07	0.150598	8	0.0427201
cg12280276	6	.	30117932		6	29626949	G	C	0.195088	-0.0222761	0.00143	1.03214e-54	-0.33331	0.0493875	1.49e-11	0.066833	0.0107923	5.91509e-10	4.15945e-11			1.09456e-05
cg12280439	6	.	28606754		6	28664631	G	A	0.532348	-0.0125351	0.000994	1.84197e-36	-0.166323	0.0273725	1.23e-09	0.075366	0.013768	4.40016e-08	4.40016e-08	0.0528885	7	0.0115791
cg12280718	15	TSPAN3;TSPAN3;TSPAN3	77336574		15	77377654	T	C	0.456669	-0.0147733	0.000978	1.48693e-51	-0.261862	0.028877	1.21e-19	0.0564164	0.00725629	7.55541e-15	7.55541e-15	0.384771	13	1.98821e-09
cg12281623	18	CEP192	13103545		18	13037018	A	C	0.769169	-0.0137006	0.00101	6.46233e-42	-0.191012	0.0283834	1.7e-11	0.0717264	0.0118977	1.65399e-09	1.65399e-09	0.954601	7	0.00043525
cg12286573	17	C17orf104	42734503		17	42712243	C	A	0.473243	0.0111796	0.000968	7.45337e-31	0.152482	0.0257091	3.00999e-09	0.0733175	0.0138964	1.32038e-07	1.32038e-07			0.0347459
cg12294323	3	PLS1	142333132		3	142391847	C	A	0.310503	-0.00749402	0.000967	9.20648e-15	0.220351	0.030275	3.38e-13	-0.0340095	0.00641036	1.12432e-07	2.23794e-14	0.648579	14	5.88917e-09
cg12295066	7	ZNF273;ZNF273	64363074		7	64325964	T	C	0.382588	0.00569808	0.000976	5.27688e-09	0.733782	0.0214358	8.20399e-257	0.00776536	0.0013493	8.65923e-09	7.93946e-10	0.228853	20	0.000208928
cg12295544	6	.	130465156		6	130593667	C	T	0.39397	0.00763639	0.0011	3.86115e-12	0.204436	0.030742	2.93e-11	0.0373534	0.00777833	1.56895e-06	1.81422e-08	0.0754215	10	0.00477415
cg12295590	4	FAM160A1	152453284		4	152332120	T	G	0.416534	-0.0127223	0.000971	3.19573e-39	-0.34734	0.0245162	1.45001e-45	0.0366278	0.00380772	6.62423e-22	1.21124e-22	0.212532	20	3.18738e-17
cg12296429	10	.	12109279		10	12149939	T	C	0.903155	0.0131792	0.00158	7.34995e-17	-0.453879	0.0579764	4.93001e-15	-0.0290368	0.00508675	1.14091e-08	1.23153e-11	0.0974827	4	3.24077e-06
cg12297030	17	.	43662878		17	43755871	C	A	0.721446	0.0112695	0.00123	5.08522e-20	0.33466	0.0352164	2.04001e-21	0.0336745	0.00510542	4.2288e-11	6.16627e-16	0.200814	16	1.62266e-10
cg12303312	11	ST5;ST5;ST5	8737012		11	8782754	A	C	0.0121805	-0.000433167	0.00255	0.865113	-0.657254	0.0547099	3.02003e-33	0.000659056	0.00388017	0.865126	6.96714e-09			0.00183341
cg12303649	13	.	51106368		13	51095791	T	C	0.108626	0.013836	0.00217	1.81729e-10	0.54478	0.0897881	1.3e-09	0.0253974	0.00577823	1.10589e-05	1.61454e-10			4.24869e-05
cg12311416	1	.	16509724		1	16509671	C	T	0.555312	-0.0091612	0.000994	3.06959e-20	-0.697388	0.0280421	1.6e-136	0.0131364	0.00152005	5.51793e-18	7.90096e-19	0.123484	20	2.07915e-13
cg12311808	12	PRICKLE1;PRICKLE1;PRICKLE1;PRICKLE1	42877956		12	42881848	A	C	0.157748	-0.00762062	0.00119	1.51475e-10	-0.360516	0.0318354	9.93999e-30	0.0211381	0.00379205	2.48504e-08	2.48504e-08			0.0065394
cg12320936	16	LMF1;LMF1;LMF1	956062		16	989381	T	C	0.126797	0.0170076	0.0013	4.13111e-39	0.420976	0.040218	1.22e-25	0.0404004	0.00494298	3.00103e-16	2.84176e-19			7.47813e-14
cg12321676	11	.	118574277		11	118575180	C	T	0.360224	0.0157536	0.000953	2.21171e-61	-0.253918	0.0284697	4.71002e-19	-0.0620421	0.00790417	4.18417e-15	1.78287e-16	0.0659111	11	4.69165e-11
cg12322805	8	HAS2;HAS2-AS1	122650717		8	123135434	A	G	0.20627	0.00299579	0.00128	0.01926	-0.395964	0.0540975	2.49e-13	-0.00756581	0.00339386	0.0257961	1.54353e-07	0.391896	3	0.040618
cg12327989	14	.	32675436		14	32676003	C	A	0.132588	-0.00565648	0.00108	1.62783e-07	0.369704	0.0263101	7.51e-45	-0.0153	0.00311758	9.21672e-07	6.44578e-08	0.34813	20	0.0169621
cg12328140	9	NOTCH1;LINC01573;MIR4674	139441402		9	139431874	A	G	0.632588	-0.00580212	0.00103	1.76972e-08	0.288568	0.0347207	9.48004e-17	-0.0201066	0.00431196	3.11654e-06	7.49086e-09	0.68411	3	0.00197123
cg12331331	2	NOL10	10800098		2	10750303	G	A	0.589657	-0.00636072	0.00095	2.14943e-11	-0.258256	0.0235927	6.91001e-28	0.0246295	0.00431208	1.11819e-08	3.26579e-08	0.42951	15	0.00859395
cg12331338	15	.	51108800		15	51402302	G	A	0.0684904	0.00913675	0.00197	3.51892e-06	-0.682656	0.077524	1.3e-18	-0.0133841	0.00326159	4.06844e-05	1.95126e-12			5.13476e-07
cg12332316	5	F12	176836472		5	176836532	G	A	0.527556	-0.0199414	0.00108	4.00479e-76	0.192974	0.0301551	1.56e-10	-0.103337	0.0170903	1.47997e-09	1.47997e-09			0.000389455
cg12336460	17	CCDC57	80104076		17	80113322	G	T	0.585663	-0.0119777	0.00101	1.93018e-32	-0.076648	0.011919	1.27e-10	0.156269	0.0276432	1.57602e-08	1.57602e-08	0.596961	5	0.0041473
cg12337026	7	NOS3;NOS3;NOS3;NOS3	150691898		7	150695195	A	G	0.131789	-0.00711999	0.00139	3.01839e-07	0.337309	0.0302844	8.18998e-29	-0.0211082	0.00453575	3.25957e-06	2.52675e-10			6.64915e-05
cg12339275	6	.	169309180		6	169571693	C	T	0.077476	0.00706598	0.00156	5.91306e-06	0.649534	0.0805183	7.21001e-16	0.0108785	0.00275442	7.83194e-05	1.322e-07			0.0347886
cg12344326	1	SGIP1;SGIP1	67094564		1	67166893	C	A	0.514577	-0.00491246	0.000958	2.93103e-07	-0.197693	0.0223239	8.32001e-19	0.0248489	0.00559967	9.09812e-06	6.35749e-08	0.813162	20	0.0167298
cg12347757	7	.	139779027		7	139874087	C	T	0.21226	-0.0130148	0.00108	1.92215e-33	-0.179442	0.0224263	1.23e-15	0.0725293	0.0108807	2.63153e-11	1.85651e-11	0.14534	5	4.88542e-06
cg12347781	11	SLC39A13;SLC39A13	47430776		11	47393303	T	A	0.292732	-0.0227081	0.00102	8.47017e-110	-0.158979	0.0235176	1.38e-11	0.142837	0.0220824	9.90637e-11	9.90637e-11	0.444543	6	2.60687e-05
cg12349020	2	.	220751566		2	220569845	A	G	0.47524	0.00413378	0.00094	1.09435e-05	-0.306207	0.031442	2.06e-22	-0.0135	0.00336829	6.12457e-05	2.33095e-09	0.755056	8	0.000613391
cg12349571	15	TLE3;TLE3;TLE3	70364359		15	70364352	A	G	0.153754	0.0311803	0.0012	7.59238e-149	-0.253772	0.0304651	8.09004e-17	-0.122867	0.0154896	2.15181e-15	2.15181e-15	0.222581	3	5.66251e-10
cg12349884	6	HIST1H2BK;HIST1H4I	27106988		6	27226965	G	T	0.103435	-0.0301667	0.00157	2.80141e-82	0.195981	0.0334823	4.82001e-09	-0.153927	0.0274907	2.15303e-08	2.15303e-08	0.659161	8	0.00566571
cg12351039	2	RMDN2;RMDN2;RMDN2-AS1;RMDN2;RMDN2	38229188		2	38219642	C	T	0.111821	0.0119157	0.00127	6.44628e-21	0.548827	0.0313121	8.82003e-69	0.0217112	0.0026247	1.31866e-16	2.59373e-17	0.124031	20	6.82542e-12
cg12352858	1	WNT2B;WNT2B;WNT2B	113055062		1	113055023	A	G	0.125998	-0.0152548	0.00133	1.87146e-30	-0.250094	0.0339635	1.79e-13	0.0609963	0.00984363	5.77244e-10	5.77244e-10	0.132597	4	0.000151902
cg12353880	20	.	50521156		20	50559652	C	T	0.592053	-0.0039575	0.000967	4.26647e-05	0.279721	0.0291823	9.22003e-22	-0.014148	0.00375893	0.000167323	2.74342e-11			7.21932e-06
cg12354480	15	LUNAR1	99572785		15	99499930	T	C	0.146765	0.0205241	0.00177	4.34136e-31	-0.392313	0.0589625	2.86e-11	-0.0523156	0.00906522	7.87914e-09	4.18031e-13			1.10005e-07
cg12363472	6	.	166218867		6	166290093	C	T	0.173323	-0.0111962	0.00127	1.18722e-18	0.266126	0.0321658	1.3e-16	-0.042071	0.00697358	1.61021e-09	1.61021e-09	0.13511	7	0.000423728
cg12364325	2	PDE1A;PDE1A;PDE1A;PDE1A	183189416		2	183131518	A	G	0.253594	0.00424334	0.00109	9.90234e-05	-0.277311	0.0278088	2.02e-23	-0.0153017	0.00421951	0.000287368	6.54942e-14	0.186337	20	1.72349e-08
cg12368260	11	.	69259662		11	69255676	C	T	0.163139	0.00496387	0.00132	0.000169569	0.214017	0.0318601	1.84999e-11	0.0231938	0.00706843	0.00103322	8.0072e-10			0.00021071
cg12368693	1	PTPN14	214595970		1	214645263	A	C	0.0782748	0.0135234	0.00158	1.13738e-17	0.299953	0.0432961	4.27e-12	0.0450851	0.00837238	7.24549e-08	7.24549e-08	0.140046	4	0.0190666
cg12370917	17	.	44993997		17	45026911	T	C	0.349241	-0.00713254	0.000975	2.56567e-13	-0.932792	0.025427	1.26003e-294	0.00764644	0.00106583	7.27438e-13	3.92817e-15	0.0539178	20	1.0337e-09
cg12374021	9	.	132193932		9	132218356	C	T	0.696685	-0.00905816	0.000974	1.405e-20	-0.169831	0.0233892	3.84001e-13	0.0533363	0.00931922	1.04501e-08	1.51987e-09	0.0557928	8	0.000399955
cg12375710	9	DKFZP434A062;GPSM1;GPSM1	139220571		9	139217805	C	T	0.289337	-0.00504547	0.00105	1.54589e-06	-0.514563	0.0249544	1.80997e-94	0.00980535	0.00209524	2.87127e-06	1.83995e-14			4.84185e-09
cg12375903	15	.	63194855		15	63207176	T	C	0.0349441	-0.00966219	0.00246	8.57551e-05	-1.12782	0.0563429	3.90997e-89	0.00856714	0.00222279	0.000116098	3.49637e-08	0.209036	6	0.00920072
cg12380246	8	LINC00824	129440213		8	129431327	A	G	0.058107	0.00606351	0.00208	0.00355519	-1.19496	0.05581	1.05003e-101	-0.00507423	0.0017567	0.00387084	2.06761e-08			0.00544094
cg12381697	7	CCM2;CCM2;CCM2;CCM2;CCM2	45111765		7	45103287	G	T	0.0399361	0.000144843	0.00234	0.950643	1.61602	0.0911521	2.51002e-70	8.96292e-05	0.00144801	0.950644	2.27983e-08	0.944909	7	0.0059994
cg12382290	6	MLN;MLN;MLN	33772302		6	33731469	T	C	0.840056	0.0183908	0.00124	9.19484e-50	-0.286632	0.038792	1.48e-13	-0.0641617	0.00970144	3.75014e-11	3.75014e-11	0.232929	20	9.86852e-06
cg12382510	17	.	5533409		17	5677151	A	G	0.445288	-0.00507112	0.000979	2.22007e-07	-0.539235	0.0263426	3.98e-93	0.00940429	0.00187276	5.1238e-07	7.61285e-09	0.0613363	16	0.00200333
cg12383788	1	.	22471748		1	22565371	T	C	0.420327	0.0073069	0.00095	1.4545e-14	-0.179467	0.0252497	1.18e-12	-0.0407145	0.00779956	1.78833e-07	1.78833e-07	0.32182	7	0.0470601
cg12386646	15	ITPKA	41787261		15	41774423	G	A	0.765375	-0.00854983	0.000978	2.287e-18	0.189726	0.0266178	1.02e-12	-0.0450641	0.00815743	3.30803e-08	1.90169e-12			5.00431e-07
cg12387592	1	LINC00466	63655751		1	63657649	G	C	0.413139	-0.00627183	0.000937	2.17862e-11	0.241925	0.0213585	9.65999e-30	-0.0259247	0.00449882	8.28538e-09	2.81565e-08	0.0892631	14	0.0074094
cg12388046	14	.	100109967		14	100110024	A	G	0.809505	-0.00914368	0.00114	1.05083e-15	0.471506	0.0240901	2.65002e-85	-0.0193925	0.00261292	1.1557e-13	6.90761e-14	0.0931301	11	1.81774e-08
cg12388541	6	.	168773775		6	168814455	G	T	0.511382	-0.0170559	0.000952	8.86857e-72	-0.150982	0.0258876	5.46999e-09	0.112966	0.0203699	2.92688e-08	2.92688e-08	0.191459	4	0.0077021
cg12390344	18	LAMA3;LAMA3	21270348		18	21270434	A	C	0.483427	-0.00599903	0.000992	1.47194e-09	-0.439163	0.0226744	1.43e-83	0.0136601	0.00236639	7.80716e-09	5.03106e-08	0.166886	20	0.0132393
cg12396161	12	.	95836327		12	95836322	A	G	0.20627	-0.00955979	0.00119	9.47793e-16	-0.48085	0.0362448	3.60998e-40	0.019881	0.00289314	6.34032e-12	3.04068e-14	0.0566192	20	8.00159e-09
cg12396344	12	.	69725444		12	69705362	A	G	0.324481	0.0103119	0.000954	3.11647e-27	0.313203	0.0239195	3.55998e-39	0.032924	0.0039497	7.69557e-17	1.5496e-19	0.0732131	19	4.0778e-14
cg12400025	6	TRAF3IP2;TRAF3IP2;TRAF3IP2	111913206		6	111906055	C	T	0.0557109	0.0110239	0.0014	3.42891e-15	0.225871	0.0315197	7.72002e-13	0.0488062	0.00920894	1.15885e-07	1.15885e-07	0.888891	6	0.0304952
cg12400041	6	DST;DST;DST;DST	56709328		6	56642320	G	T	0.0678914	-0.00664194	0.00132	4.85965e-07	-0.824393	0.0596956	2.22001e-43	0.00805676	0.00170415	2.27045e-06	2.00015e-09	0.144214	20	0.000526342
cg12402830	3	GK5;GK5	141945744		3	142160032	T	C	0.105232	0.0129345	0.0014	2.48978e-20	-0.30764	0.0432238	1.1e-12	-0.0420443	0.0074569	1.71734e-08	1.63729e-10	0.868422	11	4.30854e-05
cg12406124	3	CCNL1	156876145		3	156891102	C	A	0.241214	-0.017974	0.0011	5.12529e-60	0.382682	0.029106	1.75e-39	-0.0469685	0.00458519	1.26538e-24	2.4366e-23	0.0780056	20	6.41194e-18
cg12408363	17	CYTH1;CYTH1;CYTH1;CYTH1;CYTH1	76713041		17	76789991	T	A	0.56869	-0.0122641	0.00096	2.25845e-37	0.190398	0.024899	2.06e-14	-0.064413	0.00981721	5.33664e-11	5.33664e-11	0.102989	20	1.40434e-05
cg12411965	2	INPP4A;INPP4A;INPP4A;INPP4A	99177133		2	99164160	G	A	0.246406	-0.00891131	0.00109	2.94608e-16	0.239445	0.0246677	2.82e-22	-0.0372165	0.00595168	4.0235e-10	4.0235e-10	0.0645641	12	0.000105879
cg12414338	2	.	232530723		2	232490484	C	T	0.375799	0.00339841	0.00104	0.00108424	-0.271232	0.0256501	3.92e-26	-0.0125295	0.00401326	0.00179608	1.10749e-07			0.0291438
cg12416416	2	ROCK2	11344248		2	11353927	G	A	0.364816	-0.0114881	0.000947	7.23203e-34	0.289468	0.0202281	1.89e-46	-0.0396869	0.00428885	2.17219e-20	2.17219e-20	0.28071	20	5.71615e-15
cg12417936	11	TMEM126B;TMEM126B;TMEM126B;TMEM126B;TMEM126B;DLG2	85338985		11	85141534	C	T	0.0876597	-0.0133903	0.00126	2.22645e-26	-0.315516	0.0378028	7.04001e-17	0.0424394	0.0064655	5.23919e-11	1.33039e-14	0.143096	20	3.50095e-09
cg12418173	5	PCBD2	134280096		5	134272525	A	G	0.666534	-0.0124111	0.00096	3.1192e-38	0.121712	0.0206684	3.89e-09	-0.101971	0.0190279	8.36645e-08	8.36645e-08	0.993746	3	0.0220164
cg12419862	22	LOC391322	24373484		22	24265659	T	C	0.387181	0.00608271	0.00095	1.525e-10	-0.93523	0.0340179	2.17191e-166	-0.00650397	0.00104298	4.49004e-10	4.08719e-10	0.0569689	19	0.000107555
cg12421153	20	SPEF1	3763327		20	3763349	C	T	0.580871	-0.00788657	0.00095	1.02673e-16	0.445194	0.0223505	2.79994e-88	-0.0177149	0.00231182	1.81971e-14	2.95851e-15	0.245967	11	7.78534e-10
cg12425719	5	MEGF10;MEGF10	126779737		5	126780212	A	G	0.394569	0.00639162	0.000972	4.84116e-11	-0.449684	0.0182807	1.3e-133	-0.0142136	0.00223742	2.11599e-10	3.90344e-18	0.0750492	20	1.02719e-12
cg12426802	1	.	25175293		1	25094233	T	G	0.614217	0.0106779	0.00102	1.205e-25	-0.23905	0.0251147	1.76e-21	-0.0446681	0.00634265	1.88831e-12	1.59279e-13	0.115827	9	4.19144e-08
cg12430941	8	NCALD;NCALD;NCALD;NCALD;NCALD;NCALD;NCALD	102860140		8	102899476	T	C	0.429513	-0.00803973	0.00109	1.6324e-13	0.556929	0.0283801	9.66007e-86	-0.0144358	0.00209084	5.04482e-12	4.14711e-11	0.2625	20	1.09132e-05
cg12431105	14	.	105307896		14	105306664	A	C	0.401358	0.00447166	0.00114	8.76317e-05	-0.712	0.030953	4.38994e-117	-0.00628042	0.00162424	0.000110321	8.94887e-08	0.115778	18	0.023549
cg12433089	10	PARD3;PARD3;PARD3;PARD3;PARD3;PARD3;PARD3;PARD3	34588400		10	34580891	A	G	0.0463259	-0.0140529	0.00168	6.0206e-17	-0.627537	0.0343821	1.99999e-74	0.0223937	0.00294489	2.86535e-14	1.04866e-18	0.165997	9	2.75956e-13
cg12433691	2	GCC2;GCC2	109065314		2	109175742	T	G	0.531949	0.0105028	0.000992	3.40566e-26	0.262466	0.0265408	4.63999e-23	0.0400158	0.00553702	4.93916e-13	4.93916e-13	0.152029	8	1.29974e-07
cg12437479	1	.	41898569		1	41909730	C	T	0.404153	0.00587518	0.000958	8.63697e-10	0.603307	0.0284133	4.7099e-100	0.00973829	0.00165282	3.81732e-09	4.34054e-09	0.215564	11	0.00114222
cg12439432	8	KIAA1875	145163960		8	145114844	T	C	0.0617013	-0.0117081	0.00187	3.82477e-10	-0.800235	0.04682	1.71001e-65	0.0146308	0.00248867	4.12799e-09	4.12799e-09	0.99492	11	0.00108628
cg12440091	8	.	127960922		8	127949877	G	A	0.276158	0.00829024	0.00102	4.37562e-16	0.271725	0.0250234	1.80999e-27	0.0305097	0.00468883	7.6728e-11	1.7333e-13	0.37769	20	4.5612e-08
cg12441436	16	ZNF747;ZNF747;ZNF747;ZNF747	30547430		16	30546488	A	G	0.298722	-0.00769836	0.00107	6.2585e-13	-0.207364	0.0230268	2.15e-19	0.0371249	0.00660462	1.89807e-08	1.89807e-08			0.0049948
cg12442246	1	.	17004764		1	17309540	A	G	0.333666	-0.0345946	0.00106	1.24904e-233	0.144621	0.0247639	5.21999e-09	-0.239209	0.041611	8.99368e-09	8.99368e-09			0.0023667
cg12448438	16	LMF1;LMF1;LMF1	943364		16	943107	G	A	0.445288	0.00552933	0.00108	3.05941e-07	-0.31591	0.0390195	5.66999e-16	-0.0175029	0.00404489	1.51046e-05	1.66276e-11			4.37557e-06
cg12451285	16	RNF40;RNF40;RNF40;RNF40	30783088		16	30781942	G	A	0.0339457	-0.0159204	0.00166	8.75722e-22	-0.461824	0.0492686	7.00999e-21	0.0344729	0.00514249	2.03428e-11	2.03428e-11	0.828603	3	5.35323e-06
cg12451671	6	ATXN1;ATXN1	16303162		6	16731200	G	A	0.122005	-0.0103308	0.00163	2.32897e-10	0.661362	0.0467295	1.79001e-45	-0.0156205	0.00270045	7.27712e-09	8.23128e-08	0.416083	7	0.0216607
cg12453014	5	PRR16	119801142		5	119771664	G	A	0.120607	-0.00923242	0.00133	3.87494e-12	-0.317823	0.0368136	5.96001e-18	0.0290489	0.00536968	6.30909e-08	6.30909e-08	0.697191	13	0.0166024
cg12453047	1	LOC101929147	119797056		1	119797210	G	C	0.211462	0.0042054	0.00131	0.00132629	-0.861713	0.0401654	4.18007e-102	-0.00488028	0.00153715	0.00149897	1.3642e-17			3.5899e-12
cg12456884	17	ZBTB4;ZBTB4	7372008		17	7406134	G	A	0.59405	-0.0280403	0.000979	2.0294e-180	0.218716	0.0212438	7.38004e-25	-0.128204	0.0132325	3.37058e-22	9.19011e-27	0.100047	13	2.41839e-21
cg12456939	3	.	188844660		3	188844697	C	G	0.467053	0.00636075	0.0011	7.35986e-09	-0.584566	0.0374622	6.82e-55	-0.0108811	0.00200679	5.88792e-08	9.7202e-08	0.852271	4	0.0255788
cg12465586	11	USP35	77921503		11	78008731	A	G	0.230032	0.00957671	0.00127	4.67396e-14	-1.02356	0.0297328	1.05561e-259	-0.00935627	0.00127018	1.75731e-13	1.83276e-17	0.195944	20	4.82292e-12
cg12466566	6	.	26576734		6	26582414	A	G	0.853834	0.016772	0.0012	2.16388e-44	-0.205853	0.0258268	1.58e-15	-0.0814756	0.0117675	4.39698e-12	1.31437e-16	0.558164	9	3.45877e-11
cg12468478	6	TCF21;TCF21;TCF21;TCF21	134210273		6	134198175	A	G	0.400559	-0.00382035	0.00102	0.000180077	0.35487	0.0260765	3.55002e-42	-0.0107655	0.00298116	0.000304819	1.04698e-07	0.169063	19	0.0275514
cg12473044	14	PSMA6	35756834		14	35748036	A	C	0.221446	0.0106256	0.00172	6.50527e-10	-0.738415	0.0718254	8.61e-25	-0.0143897	0.0027175	1.18881e-07	1.18881e-07	0.93079	5	0.0312837
cg12473340	17	PITPNM3;PITPNM3	6377833		17	6520324	A	C	0.282947	-0.0098025	0.00119	1.76001e-16	-0.273968	0.0340194	8.05997e-16	0.0357797	0.00621335	8.48534e-09	1.03163e-09	0.0885269	5	0.000271475
cg12473697	1	SKI	2205770		1	2205581	A	C	0.458666	0.0154839	0.00102	4.77635e-52	-0.113809	0.0184875	7.46001e-10	-0.136052	0.0238487	1.16496e-08	1.16496e-08			0.0030656
cg12475686	10	ANK3;ANK3	62178128		10	62171983	T	C	0.544728	0.00963789	0.000965	1.72973e-23	0.324268	0.0270416	3.93998e-33	0.029722	0.00387294	1.66355e-14	1.95413e-19	0.237617	20	5.14231e-14
cg12476735	15	ADAMTS17	100832469		15	100810235	G	A	0.679113	-0.0238284	0.000976	1.20432e-131	0.179286	0.0324578	3.31999e-08	-0.132907	0.0246696	7.14446e-08	7.14446e-08			0.0188007
cg12478165	22	.	39785435		22	39778327	C	T	0.854832	0.0135187	0.0011	1.02852e-34	0.198435	0.0319312	5.15001e-10	0.0681266	0.0122844	2.9267e-08	2.9267e-08	0.104649	4	0.00770164
cg12479651	1	RHOC;RHOC;RHOC	113250469		1	113214413	T	C	0.0884585	0.00617865	0.00186	0.000894212	-0.481469	0.0445975	3.60001e-27	-0.0128329	0.00404192	0.0014986	5.24215e-08			0.0137948
cg12481478	3	ARHGEF3	57040260		3	57031661	T	G	0.233027	-0.00219525	0.00123	0.0743009	-0.579039	0.0386118	7.75013e-51	0.0037912	0.0021392	0.0763532	1.13642e-07	0.197376	14	0.0299051
cg12481567	5	SLC22A5	131729968		5	131675864	G	A	0.671326	0.0245877	0.00103	6.04944e-126	-0.172009	0.0289407	2.79e-09	-0.142944	0.0247848	8.04915e-09	8.04915e-09			0.00211814
cg12482648	6	MIR3163;SYNE1;SYNE1	152489570		6	152488577	C	T	0.10623	0.00602472	0.00145	3.25317e-05	-0.349031	0.0461797	4.08999e-14	-0.0172613	0.00474073	0.000271517	1.84389e-07			0.0485222
cg12483545	1	SKI	2198879		1	2199057	T	C	0.0692891	-0.0203965	0.00195	1.32213e-25	0.40168	0.0394037	2.10999e-24	-0.050778	0.00695553	2.86974e-13	2.86974e-13			7.55174e-08
cg12485320	2	TTLL4;TTLL4	219609824		2	219544388	G	A	0.160144	-0.0223412	0.00189	3.04983e-32	0.380452	0.052784	5.69e-13	-0.0587228	0.00954232	7.55861e-10	7.55861e-10			0.000198906
cg12488833	9	ASTN2;ASTN2;ASTN2;ASTN2;ASTN2-AS1;ASTN2	119312500		9	119320945	A	C	0.1252	-0.0126567	0.00139	8.58387e-20	0.307819	0.045617	1.5e-11	-0.0411173	0.00758419	5.91164e-08	5.91164e-08	0.227803	5	0.0155566
cg12490773	11	.	74857928		11	74860786	C	T	0.33726	-0.00687473	0.0011	4.11098e-10	0.405454	0.0224812	1.02998e-72	-0.0169556	0.00287128	3.52124e-09	7.21324e-12	0.359092	20	1.89817e-06
cg12492840	21	GRIK1-AS2;GRIK1;GRIK1	30967249		21	30752554	G	A	0.295927	-0.00405175	0.00102	7.11808e-05	-0.233222	0.0311666	7.26002e-14	0.0173729	0.00495152	0.000450467	1.81299e-07	0.0698433	19	0.0477091
cg12498895	6	DLK2;DLK2	43425541		6	43427850	A	C	0.321286	0.00164563	0.00106	0.120547	0.266524	0.0386143	5.12e-12	0.00617442	0.00407649	0.129864	6.69279e-09	0.274863	4	0.00176121
cg12500632	22	PISD	32015384		22	32016092	G	A	0.0676917	0.00941299	0.00192	9.45769e-07	-0.57484	0.0466552	6.98001e-35	-0.016375	0.00359476	5.23278e-06	3.52332e-15	0.155701	20	9.27165e-10
cg12501010	3	ESYT3	138176115		3	138189031	C	T	0.788538	0.00670558	0.00113	2.95387e-09	0.498125	0.0286032	6.35002e-68	0.0134616	0.00239659	1.94302e-08	1.43574e-11	0.0511443	20	3.77816e-06
cg12504257	17	.	59521816		17	59522241	T	C	0.172324	0.0210338	0.00121	1.10402e-67	0.362598	0.0349598	3.32999e-25	0.0580086	0.00651277	5.2477e-19	3.99946e-25	0.404563	8	1.05246e-19
cg12506373	2	CAD	27440548		2	27730817	A	G	0.0497204	0.00976503	0.00218	7.48631e-06	0.658949	0.0538815	2.15999e-34	0.0148191	0.00352323	2.59803e-05	1.36679e-09	0.0525105	10	0.000359671
cg12508655	5	ZNF366	71800767		5	71803705	C	T	0.237021	-0.0110376	0.00117	3.95321e-21	0.211381	0.0246855	1.1e-17	-0.0522166	0.00823539	2.28998e-10	2.28998e-10	0.0573235	13	6.02611e-05
cg12513481	17	SKAP1;SKAP1	46507830		17	46073080	T	C	0.241813	-0.00926451	0.00106	2.32896e-18	0.169014	0.0270529	4.16999e-10	-0.054815	0.0107849	3.72385e-07	6.38625e-11			1.68055e-05
cg12515314	3	MECOM;MECOM	169379266		3	169464459	G	A	0.330072	-0.00873678	0.00101	5.13745e-18	0.452697	0.0324677	3.46999e-44	-0.0192994	0.00262557	1.97365e-13	4.53228e-15	0.574368	20	1.19267e-09
cg12516812	11	CCDC89	85398291		11	85436500	C	T	0.666534	0.0106856	0.000996	7.47891e-27	-0.409307	0.0297114	3.54999e-43	-0.0261066	0.00308425	2.57316e-17	1.53848e-21	0.0769686	20	4.04852e-16
cg12517447	15	ADAMTS17	100801917		15	100801603	C	T	0.688698	-0.0277499	0.000969	2.28321e-180	-0.186861	0.0316677	3.62001e-09	0.148506	0.0256962	7.50218e-09	7.50218e-09			0.00197421
cg12520615	8	.	144980364		8	145036615	C	T	0.281949	-0.0202795	0.001	1.95104e-91	-0.329505	0.0265166	1.88e-35	0.0615453	0.00580867	3.12895e-26	3.12895e-26	0.235087	16	8.23386e-21
cg12522160	9	COL27A1	117004202		9	117039222	G	A	0.179912	0.0130561	0.00108	1.20775e-33	0.215465	0.0244489	1.22e-18	0.060595	0.00850883	1.0682e-12	1.0682e-12			2.81098e-07
cg12524553	20	ITCH	32952045		20	33105766	G	A	0.39397	0.0233488	0.000972	1.66202e-127	-0.17138	0.0270845	2.49e-10	-0.13624	0.0222655	9.42381e-10	9.42381e-10	0.24035	8	0.000247989
cg12526724	2	PLCD4	219471861		2	219472734	A	G	0.197684	-0.0197692	0.00103	4.20241e-82	0.259268	0.0335479	1.09e-14	-0.0762501	0.0106361	7.55701e-13	7.55701e-13	0.317414	11	1.98863e-07
cg12528035	1	TDRKH;TDRKH;TDRKH;TDRKH	151761420		1	151750433	C	T	0.296725	-0.00651578	0.00101	1.10919e-10	-0.406337	0.0252531	2.97003e-58	0.0160354	0.00267796	2.12541e-09	6.91363e-11	0.383622	20	1.81933e-05
cg12532611	2	NGEF;NGEF	233766226		2	233697200	C	A	0.309704	0.00665781	0.00104	1.53616e-10	0.179485	0.0242312	1.29e-13	0.037094	0.00765852	1.27578e-06	2.71111e-09	0.0684417	12	0.000713431
cg12533271	8	ASAP1;ASAP1	131314204		8	131224976	C	T	0.215056	0.0103247	0.00116	5.55439e-19	0.24738	0.030842	1.05e-15	0.0417362	0.00700457	2.54678e-09	2.54678e-09	0.208198	8	0.000670188
cg12534150	5	APC;APC;APC;APC;APC	112073613		5	112167130	G	T	0.690096	-0.0153714	0.000995	7.70483e-54	-0.177418	0.0280277	2.45e-10	0.0866395	0.0147913	4.7003e-09	4.7003e-09	0.429886	5	0.00123689
cg12537950	21	.	40746133		21	40743845	C	T	0.207069	0.00947317	0.00113	5.14482e-17	-0.292976	0.033567	2.59001e-18	-0.0323343	0.00534794	1.48374e-09	1.48374e-09	0.425078	11	0.000390449
cg12543949	4	FAM198B;FAM198B;FAM198B;FAM198B;FAM198B	159094034		4	159093958	T	C	0.0820687	-0.00697679	0.00154	5.88768e-06	-0.595127	0.032209	3.16006e-76	0.0117232	0.00266433	1.08225e-05	1.63828e-12	0.225116	20	4.31114e-07
cg12548558	1	.	16499875		1	16510798	G	A	0.695288	-0.00975678	0.00101	4.45089e-22	-0.27587	0.0263453	1.17e-25	0.0353673	0.00498114	1.24538e-12	1.10765e-15	0.160057	20	2.9148e-10
cg12549345	19	THOP1	2789453		19	2787329	A	G	0.543131	0.0069411	0.00104	2.48695e-11	0.649662	0.0228912	3.52488e-177	0.0106842	0.0016445	8.19909e-11	8.19909e-11	0.455669	20	2.1576e-05
cg12549451	6	.	135224345		6	135224369	G	C	0.466653	-0.0043994	0.000969	5.62157e-06	-0.607218	0.0204351	4.99235e-194	0.00724517	0.00161432	7.18751e-06	2.65955e-09	0.196081	20	0.000699862
cg12551079	10	FAM53B	126374935		10	126324077	A	G	0.352636	0.0184256	0.00102	6.08743e-73	0.219633	0.0338116	8.26e-11	0.0838927	0.0137246	9.80215e-10	9.80215e-10	0.266284	6	0.000257945
cg12558121	17	RNF43;RNF43;RNF43	56471925		17	56472295	A	G	0.306709	0.00750733	0.00118	1.98957e-10	-0.231701	0.0315994	2.25999e-13	-0.0324009	0.00674259	1.54432e-06	1.70233e-07	0.0933381	11	0.0447969
cg12559208	19	TMC4;TMC4	54668230		19	54609170	G	A	0.529153	0.00486738	0.000977	6.29418e-07	-0.419714	0.0344705	4.17001e-34	-0.0115969	0.00251509	4.00873e-06	7.33443e-08	0.197676	9	0.0193006
cg12561746	1	.	219607263		1	219759682	T	C	0.3748	-0.0167745	0.00098	1.11154e-65	-0.30313	0.0445447	1.01e-11	0.0553376	0.00875091	2.55467e-10	2.55467e-10	0.271524	6	6.72265e-05
cg12562132	11	.	120386165		11	120291137	G	C	0.220248	-0.0215825	0.00121	3.6622e-71	0.274392	0.0316957	4.83997e-18	-0.0786557	0.0100993	6.79545e-15	6.79545e-15	0.54504	4	1.78823e-09
cg12564231	3	TFRC;TFRC	195809075		3	195816195	T	C	0.377196	-0.00506212	0.00095	9.90014e-08	0.297074	0.0303036	1.09e-22	-0.0170399	0.00363972	2.84568e-06	7.27165e-08	0.105307	7	0.0191354
cg12566773	2	.	20583247		2	20600312	C	T	0.262181	-0.00602346	0.00135	8.12656e-06	-0.376095	0.0384748	1.44e-22	0.0160158	0.00394577	4.92875e-05	1.79121e-09	0.360685	4	0.000471358
cg12568743	4	.	88834040		4	88826972	T	A	0.80012	-0.0091434	0.00108	2.53722e-17	0.122837	0.0186532	4.54e-11	-0.0744352	0.0143201	2.01495e-07	4.7614e-10	0.406963	10	0.000125297
cg12569216	17	CCDC40	78041214		17	78019780	T	G	0.320487	0.00519005	0.00113	4.36993e-06	0.576973	0.0346588	3.16994e-62	0.00899531	0.00203167	9.53134e-06	1.77608e-07	0.114922	11	0.0467377
cg12569960	20	RRBP1;RRBP1	17600885		20	17599556	A	C	0.228634	-0.014852	0.00124	4.66624e-33	0.329887	0.0388543	2.05999e-17	-0.0450215	0.00649979	4.31053e-12	4.31053e-12	0.260257	5	1.13432e-06
cg12570787	5	SDHA;CCDC127	219185		5	269234	T	G	0.249002	0.0152104	0.0014	1.7002e-27	0.329173	0.035822	3.96002e-20	0.0462079	0.00658596	2.28109e-12	1.42322e-16	0.138452	6	3.74523e-11
cg12573516	17	CACNA1G;CACNA1G;CACNA1G;CACNA1G;CACNA1G;CACNA1G;CACNA1G;CACNA1G;CACNA1G;CACNA1G;CACNA1G;CACNA1G;CACNA1G;CACNA1G;CACNA1G	48637649		17	48634357	C	T	0.403155	0.00694068	0.00101	6.33255e-12	0.280143	0.0266367	7.20003e-26	0.0247755	0.00430669	8.77837e-09	8.77837e-09	0.0568927	8	0.00231004
cg12578739	11	SYTL2;SYTL2	85522305		11	85523688	A	G	0.44988	-0.0111575	0.00103	2.41407e-27	0.316614	0.0343844	3.32e-20	-0.0352401	0.00502291	2.28538e-12	2.28538e-12	0.128531	20	6.01399e-07
cg12580943	1	SKI	2203648		1	2195117	T	C	0.320887	0.0158417	0.000984	2.58054e-58	0.169354	0.0214421	2.82999e-15	0.0935419	0.013192	1.33308e-12	1.33308e-12	0.0609819	7	3.50802e-07
cg12585923	5	CCDC152	42756876		5	42832162	A	G	0.304712	0.0210267	0.00106	1.44125e-87	0.148095	0.0221781	2.43e-11	0.141981	0.0224349	2.47429e-10	6.57458e-14	0.390022	6	1.73011e-08
cg12588126	8	KIAA1875	145164473		8	145175529	C	T	0.0325479	0.0110256	0.00252	1.213e-05	-0.575883	0.069525	1.20001e-16	-0.0191456	0.00494883	0.000109417	4.34993e-09			0.00114469
cg12590404	1	.	110855257		1	110824008	A	T	0.197284	-0.00384296	0.00103	0.000190699	-0.453463	0.02323	7.34004e-85	0.00847469	0.00231253	0.000247638	3.01994e-08	0.27321	20	0.00794699
cg12593251	19	APC2	1450028		19	1415875	T	C	0.0461262	-0.0136868	0.00232	3.64643e-09	0.993398	0.0800167	2.17e-35	-0.0137778	0.00258569	9.90443e-08	2.55195e-13	0.0645761	5	6.71547e-08
cg12593397	2	IL1RL1;IL1RL1;IL1RL1;IL1RL1;IL1RL1;IL1RL1;IL1RL1;IL1RL1	102957280		2	103168977	T	C	0.614816	0.0107475	0.000982	7.06054e-28	-0.210669	0.0250403	3.99001e-17	-0.051016	0.0076484	2.55519e-11	2.15212e-11	0.0836363	10	5.66333e-06
cg12600197	15	NEIL1;NEIL1	75639339		15	75789444	T	C	0.382388	0.0231539	0.00104	8.37206e-110	-0.09821	0.0169544	6.93001e-09	-0.235759	0.042055	2.07096e-08	2.07096e-08			0.00544975
cg12601856	6	TULP4;TULP4;TULP4;TULP4	158734085		6	158714879	C	T	0.133986	0.0186636	0.00157	1.37224e-32	-0.34505	0.0473005	2.99e-13	-0.0540896	0.00869953	5.05051e-10	5.05051e-10			0.000132905
cg12603344	17	SSH2;SSH2;SSH2	28110213		17	28049399	T	C	0.386182	-0.0102962	0.000972	3.21825e-26	-0.313404	0.0209328	1.11999e-50	0.0328528	0.00379918	5.27137e-18	8.85556e-20	0.0762876	20	2.33035e-14
cg12606694	6	AKAP7	131520996		6	131589506	A	G	0.253195	2.65947e-05	0.00104	0.979599	0.735663	0.0276298	3.42003e-156	3.61507e-05	0.00141369	0.979599	1.99821e-13	0.0538916	20	5.25831e-08
cg12610859	17	TCAP	37822780		17	37817482	C	T	0.548922	0.0107954	0.00105	8.5536e-25	0.246215	0.0285076	5.78e-18	0.0438454	0.00663009	3.76364e-11	3.76364e-11	0.0713358	14	9.90405e-06
cg12612406	6	TRIM40	30103459		6	29608694	C	T	0.142572	-0.0251068	0.00163	1.56382e-53	-0.368876	0.0463698	1.79e-15	0.068063	0.00962962	1.57082e-12	1.33468e-17			3.51223e-12
cg12616097	1	.	17051629		1	17285022	G	A	0.184904	0.0110213	0.00183	1.71671e-09	0.235507	0.0391422	1.78e-09	0.0467982	0.0109945	2.07629e-05	4.19614e-08			0.0110422
cg12617225	6	.	33983320		6	33670482	G	A	0.24361	-0.0166715	0.000996	6.87509e-63	0.099108	0.0172801	9.73e-09	-0.168215	0.0310035	5.77277e-08	8.60832e-11	0.571118	4	2.26529e-05
cg12619156	1	.	21741947		1	21688419	T	G	0.597843	-0.00847685	0.00125	1.18951e-11	-0.422037	0.0275918	8.15992e-53	0.0200856	0.00323987	5.66447e-10	4.5342e-10	0.960764	3	0.000119318
cg12619509	16	DNASE1L2	2286601		16	2247362	T	C	0.358227	0.0239234	0.000976	1.10893e-132	-0.162654	0.0259451	3.63e-10	-0.147082	0.0242163	1.25031e-09	2.49726e-13	0.402087	4	6.57155e-08
cg12619810	3	CSRNP1	39192455		3	39211380	T	G	0.488419	-0.00680504	0.000952	8.79544e-13	-0.556586	0.026292	1.82998e-99	0.0122264	0.00180531	1.26593e-11	1.28455e-10	0.156947	20	3.38031e-05
cg12619961	6	ATXN1;ATXN1	16677204		6	16731200	G	A	0.122005	-0.0103308	0.00163	2.32897e-10	0.592174	0.042728	1.12001e-43	-0.0174455	0.00302674	8.22367e-09	4.27654e-09	0.147146	8	0.00112537
cg12620322	10	C10orf11;C10orf11;C10orf11	77969251		10	77818035	A	G	0.229433	-0.00541994	0.00101	8.03784e-08	0.390433	0.0239459	9.11992e-60	-0.0138819	0.00272338	3.44531e-07	4.52591e-11	0.745637	20	1.191e-05
cg12620532	16	CPNE2	57134222		16	57335690	C	T	0.349042	-0.00101684	0.00146	0.486137	0.412276	0.0241429	2.21998e-65	-0.00246641	0.00354426	0.486499	1.03814e-07	0.19945	5	0.0273188
cg12623364	4	LEF1;LEF1;LEF1;LEF1	109038130		4	109046960	A	G	0.391374	-0.00886789	0.000957	1.92638e-20	-0.230739	0.0210017	4.43002e-28	0.0384326	0.00542576	1.40713e-12	1.40713e-12	0.561152	13	3.70287e-07
cg12624544	19	NKPD1	45658006		19	45623626	T	C	0.129593	-0.0073786	0.00151	1.02649e-06	-0.329253	0.0420279	4.72e-15	0.0224101	0.00540514	3.38218e-05	1.54764e-08			0.00407263
cg12625508	3	TKT;TKT;TKT;TKT	53290482		3	53318868	A	C	0.117612	-0.00490428	0.00121	5.05382e-05	-0.302151	0.030107	1.06e-23	0.0162312	0.00431888	0.000171137	6.56044e-09	0.324829	18	0.00172639
cg12625567	10	.	29402607		10	29424176	T	G	0.101637	-0.00771201	0.00129	2.25475e-09	-0.376466	0.0360984	1.83001e-25	0.0204853	0.00394969	2.14215e-07	3.78002e-08	0.144911	3	0.00994717
cg12626003	20	PHF20	34407176		20	34442672	G	A	0.257788	0.0514031	0.00127	0	-0.218806	0.0245066	4.31999e-19	-0.234925	0.0269446	2.81064e-18	4.98161e-23	0.0922177	20	1.31091e-17
cg12626166	20	ATP9A	50332000		20	50559652	C	T	0.592053	-0.0039575	0.000967	4.26647e-05	0.241901	0.0228222	3e-26	-0.01636	0.00428514	0.00013462	1.25704e-07			0.0330792
cg12632706	9	.	132241428		9	132236708	T	C	0.557907	-0.00954724	0.000959	2.38832e-23	0.081271	0.0120205	1.37e-11	-0.117474	0.0210032	2.22996e-08	1.43949e-09	0.0763841	7	0.000378802
cg12633250	6	.	169125640		6	168814455	G	T	0.511382	-0.0170559	0.000952	8.86857e-72	-0.219691	0.0303419	4.47001e-13	0.0776359	0.011565	1.90638e-11	3.30337e-14	0.368386	3	8.69284e-09
cg12633998	1	PDE4DIP;PDE4DIP;PDE4DIP	144928806		1	144896319	C	T	0.343051	-0.00991391	0.00127	5.89248e-15	0.297393	0.0312594	1.84e-21	-0.0333361	0.00552402	1.59208e-09	1.59208e-09			0.000418957
cg12634364	14	.	56172318		14	56159354	C	T	0.315495	0.0119221	0.000994	3.81706e-33	0.192851	0.0230942	6.78998e-17	0.0618203	0.00902062	7.22069e-12	7.42751e-12	0.122525	12	1.95456e-06
cg12635263	15	GLDN	51636552		15	51568020	T	G	0.0870607	-0.0379384	0.00206	9.65127e-76	-0.506979	0.0837851	1.44e-09	0.0748323	0.0130175	8.9979e-09	8.9979e-09			0.00236781
cg12635503	11	.	76131317		11	76131069	T	C	0.579872	-0.00945039	0.000962	8.90237e-23	0.214871	0.0263045	3.11999e-16	-0.0439817	0.00700247	3.36647e-10	3.36647e-10	0.0858226	13	8.85891e-05
cg12636432	1	ALPL;ALPL;ALPL	21840757		1	21688419	T	G	0.597843	-0.00847685	0.00125	1.18951e-11	-0.336536	0.0273363	7.91002e-35	0.0251885	0.00424056	2.85183e-09	8.7874e-13			2.31241e-07
cg12636519	4	.	10731746		4	10633822	C	A	0.341853	-0.00640609	0.00111	7.86846e-09	-0.354957	0.0303978	1.66999e-31	0.0180475	0.00348823	2.29341e-07	1.13284e-09	0.399873	20	0.000298108
cg12641456	4	FAM160A1	152365071		4	152450126	A	G	0.428714	-0.0129892	0.000965	2.67787e-41	-0.42104	0.0264854	6.63995e-57	0.0308503	0.00300317	9.36792e-25	1.84253e-28	0.0519413	20	4.84863e-23
cg12642183	14	FLVCR2;FLVCR2	76103449		14	76149830	C	T	0.0758786	0.0221516	0.00153	1.66471e-47	0.343825	0.0432609	1.89999e-15	0.064427	0.00924743	3.23749e-12	4.85512e-14	0.276728	7	1.27763e-08
cg12643008	22	KREMEN1;KREMEN1	29537109		22	29538468	C	T	0.176717	-0.00718287	0.00128	2.00444e-08	-0.353989	0.0384708	3.52999e-20	0.0202912	0.00423532	1.65987e-06	4.89463e-09	0.701214	4	0.00128803
cg12645182	7	NME8	37936900		7	37947103	T	C	0.252995	0.0128655	0.00113	4.94419e-30	0.192868	0.0309932	4.88001e-10	0.0667062	0.0122161	4.74775e-08	4.74775e-08			0.0124938
cg12648201	2	KRTCAP3;KRTCAP3	27665141		2	27657167	C	T	0.454073	0.0129579	0.001	2.11971e-38	-0.128575	0.0174031	1.49e-13	-0.100781	0.0157025	1.37957e-10	1.37957e-10	0.0598294	14	3.63034e-05
cg12651065	19	ZNF442	12477259		19	12486228	G	A	0.677117	-0.00866969	0.000984	1.24411e-18	-0.295145	0.028887	1.65999e-24	0.0293743	0.00440236	2.51633e-11	2.51633e-11	0.721672	5	6.62176e-06
cg12654743	17	ALOXE3	8023707		17	8018506	T	C	0.117412	-0.00931379	0.00165	1.65449e-08	0.681989	0.0334734	2.84002e-92	-0.0136568	0.00251053	5.33392e-08	7.55366e-12			1.98775e-06
cg12654941	13	.	47106176		13	47073342	C	T	0.181709	-0.0150909	0.00111	4.26392e-42	-0.203676	0.0303451	1.92e-11	0.0740927	0.0123109	1.76062e-09	1.04627e-12			2.75328e-07
cg12656391	1	SLC2A1	43425156		1	43412455	T	C	0.142372	0.00998863	0.00123	4.62978e-16	-0.268132	0.0326882	2.34999e-16	-0.0372527	0.00645511	7.87871e-09	2.19306e-09	0.683341	5	0.000577106
cg12662004	15	.	89566550		15	89350967	G	A	0.603235	0.029593	0.000972	1.37513e-203	-0.141164	0.0241395	4.98e-09	-0.209636	0.0365037	9.30893e-09	1.14032e-08	0.531695	3	0.00300076
cg12665742	7	CALCR;CALCR	93203866		7	93098653	T	C	0.276158	0.00995502	0.000982	3.76634e-24	0.19383	0.0314565	7.19001e-10	0.0513595	0.00975402	1.3983e-07	1.90409e-11			5.01064e-06
cg12666530	18	PIGN;PIGN	59737385		18	59660963	T	C	0.148762	-0.00321847	0.00116	0.00552793	-0.825081	0.022086	1.89925e-301	0.00390079	0.00140979	0.00565882	1.21273e-12	0.0989438	20	3.19131e-07
cg12668155	11	DKK3;DKK3;DKK3	12031113		11	12048674	C	T	0.334665	0.00855788	0.00114	6.05383e-14	0.42955	0.032914	6.30001e-39	0.0199229	0.00306167	7.65697e-11	3.71511e-10	0.432839	14	9.77636e-05
cg12668711	17	SPATA20;SPATA20;SPATA20	48624393		17	48636534	A	G	0.334665	0.00687208	0.00104	3.90154e-11	0.341631	0.0319128	9.63005e-27	0.0201155	0.00357745	1.87813e-08	1.87813e-08	0.107321	5	0.00494233
cg12670295	11	.	129150579		11	129177537	C	T	0.213458	-0.0069325	0.00101	6.70237e-12	-0.340854	0.0239085	4.08004e-46	0.0203386	0.00328869	6.23309e-10	2.37314e-19	0.227276	20	6.24495e-14
cg12677787	1	LOC100996251	113578027		1	113579103	T	C	0.421326	-0.00815178	0.00102	1.3283e-15	0.224054	0.0215174	2.17002e-25	-0.0363831	0.0057388	2.29998e-10	2.29998e-10	0.420844	14	6.05241e-05
cg12684037	10	PPRC1;PPRC1;PPRC1	103902598		10	104241683	T	G	0.207468	0.0172633	0.00108	1.63779e-57	-0.224221	0.0337642	3.12e-11	-0.0769923	0.0125546	8.64509e-10	4.9607e-12			1.30541e-06
cg12687090	4	FAM184B	17634096		4	17650758	G	A	0.635383	0.0145236	0.001	8.5879e-48	-0.136376	0.0220226	5.92001e-10	-0.106497	0.0186956	1.22391e-08	1.22391e-08	0.37683	13	0.00322073
cg12689060	19	LOC100128398;ZNF606	58514740		19	58486853	G	C	0.574081	0.00728366	0.000983	1.26658e-13	-0.404102	0.0343506	5.98002e-32	-0.0180243	0.00287486	3.61898e-10	5.98508e-09	0.433534	19	0.00157498
cg12690224	19	MIR519B;MIR526B	54197626		19	54197633	G	A	0.65016	0.00778321	0.000989	3.55272e-15	-0.704772	0.0361277	9.4299e-85	-0.0110436	0.00151318	2.91485e-13	3.81678e-13	0.706623	8	1.00439e-07
cg12693099	3	KCNAB1;KCNAB1;KCNAB1	156233448		3	156198686	A	C	0.639577	0.00588845	0.000982	2.01758e-09	-0.50294	0.0322735	9.39994e-55	-0.0117081	0.00209208	2.18875e-08	7.39781e-11	0.159472	20	1.94674e-05
cg12693669	2	MFSD2B	24246897		2	24252436	G	A	0.537939	0.02462	0.000981	5.3845e-139	-0.157597	0.0280821	2e-08	-0.156221	0.0285245	4.33223e-08	4.33223e-08			0.0114003
cg12693772	7	.	20572677		7	20554674	A	G	0.359625	-0.0099098	0.000965	9.69828e-25	0.299202	0.0202717	2.67002e-49	-0.0331208	0.0039291	3.46839e-17	1.15138e-27	0.342802	20	3.02987e-22
cg12695158	7	ZNF212	148936883		7	148950023	A	G	0.0682907	-0.00577204	0.00143	5.42796e-05	0.772029	0.033314	8.27033e-119	-0.00747646	0.00188015	6.99299e-05	2.42095e-10	0.712608	10	6.37075e-05
cg12700074	6	AKAP7;AKAP7;AKAP7	131571435		6	131502771	C	T	0.233826	0.00214549	0.00102	0.0354289	-0.495888	0.0277693	2.53001e-71	-0.00432656	0.00207114	0.0367095	3.39052e-22	0.399514	20	8.92219e-17
cg12700449	17	MMP28;MMP28	34121837		17	34248439	A	G	0.106829	0.0111731	0.00154	4.00892e-13	0.562712	0.0424411	4.01996e-40	0.0198558	0.0031197	1.95722e-10	1.505e-10	0.0543901	20	3.96042e-05
cg12700464	11	GAB2	78128424		11	78133077	C	T	0.31869	0.0100577	0.00119	2.86726e-17	-0.214952	0.0293563	2.43999e-13	-0.0467904	0.00845481	3.1269e-08	3.1269e-08	0.888519	20	0.00822848
cg12700590	6	.	30057139		6	29624894	C	T	0.072484	-0.00396276	0.00218	0.0690978	-0.620079	0.0795137	6.27e-15	0.00639073	0.00360993	0.0766736	4.75099e-11			1.25023e-05
cg12701632	6	.	33877404		6	33727885	C	T	0.861621	0.0182632	0.00125	2.40533e-48	-0.144641	0.0235119	7.66e-10	-0.126266	0.0222701	1.43021e-08	1.43021e-08	0.624108	9	0.00376361
cg12705621	17	.	59528308		17	59528287	T	C	0.184904	0.0211147	0.00121	3.43238e-68	-0.28028	0.0336953	8.94e-17	-0.0753343	0.010033	5.97406e-14	6.38283e-19	0.136657	6	1.67965e-13
cg12706454	6	.	33829086		6	33830362	C	T	0.108826	0.00187004	0.00155	0.227633	0.665834	0.0396811	3.43995e-63	0.00280857	0.00233392	0.228833	1.33829e-07			0.0352172
cg12706641	1	RGL1;RGL1;RGL1	183639594		1	183601331	T	C	0.206669	0.0073463	0.00102	5.92248e-13	-0.264321	0.0258469	1.51e-24	-0.0277931	0.00471993	3.89823e-09	3.89823e-09	0.124612	20	0.00102582
cg12706662	7	SLC35B4	133997541		7	133981227	A	G	0.29373	0.00394819	0.000995	7.24692e-05	-0.243697	0.0180364	1.34e-41	-0.0162012	0.00425537	0.000140526	6.54076e-08	0.057164	20	0.0172121
cg12708266	12	MSRB3;MSRB3;MSRB3;MSRB3	65702725		12	65687755	G	A	0.45627	-0.0155458	0.00101	1.85558e-53	0.164582	0.0262526	3.63e-10	-0.0944563	0.0162686	6.39703e-09	6.39703e-09			0.00168339
cg12712111	19	NTN5;SEC1P;SEC1P	49176399		19	49206603	T	C	0.496006	0.00665395	0.001	2.8533e-11	0.155302	0.0249705	4.99e-10	0.0428452	0.00942969	5.52885e-06	9.95286e-09	0.355507	7	0.00261911
cg12715136	10	C10orf28	100004513		10	99868961	A	G	0.677316	0.00700801	0.000989	1.38088e-12	0.221146	0.0252076	1.74e-18	0.0316895	0.00574874	3.53914e-08	3.53914e-08	0.135849	8	0.00931327
cg12715278	16	SNX29	12181777		16	12238602	A	G	0.153754	-0.00385833	0.00128	0.00257556	1.01627	0.0311476	1.67457e-233	-0.00379657	0.00126488	0.00268619	1.11615e-07	0.556846	20	0.0293716
cg12718346	15	LOC145814;LOC145814	99548133		15	99582565	G	C	0.257788	0.0151263	0.00109	8.69105e-44	-0.186611	0.0313723	2.71e-09	-0.0810579	0.0148262	4.57203e-08	4.57203e-08			0.0120313
cg12718519	1	PRKCZ;PRKCZ;PRKCZ	2058417		1	2069172	T	C	0.22524	0.0184228	0.00107	1.96048e-66	0.124333	0.0209858	3.13e-09	0.148173	0.0264489	2.11606e-08	2.11606e-08	0.112399	5	0.00556844
cg12720899	2	.	30581845		2	30589230	T	C	0.167133	0.00735213	0.0012	8.96782e-10	0.56934	0.0313865	1.55e-73	0.0129134	0.00222468	6.45114e-09	1.61545e-08	0.199347	17	0.00425107
cg12722652	15	RFX7	56534125		15	56572176	G	A	0.322484	-0.00681361	0.001	9.51795e-12	-0.312416	0.0206464	1.00002e-51	0.0218094	0.00351039	5.20443e-10	1.0302e-14	0.86917	20	2.71097e-09
cg12727528	15	TM2D3;TM2D3	102192528		15	102225621	A	G	0.728634	0.00564802	0.000992	1.24411e-08	-0.785785	0.0210386	2.56404e-301	-0.00718774	0.00127702	1.81734e-08	2.40474e-08	0.266321	20	0.0063281
cg12731137	17	ALOXE3;ALOXE3	8023002		17	8024121	T	C	0.389577	-0.0117606	0.00106	1.328e-28	-0.416613	0.0420859	4.19998e-23	0.0282291	0.00382174	1.50799e-13	1.50799e-13			3.96828e-08
cg12731430	1	ADC	33546417		1	33546596	G	A	0.33147	0.000519178	0.00104	0.617632	-0.77221	0.0208128	2.55452e-301	-0.000672327	0.00134691	0.617664	1.54596e-08	0.156406	20	0.0040682
cg12731833	17	SNF8	47022611		17	46878625	G	A	0.0559105	0.0188516	0.00147	1.19992e-37	-0.232277	0.0288104	7.48997e-16	-0.08116	0.0118907	8.76296e-12	8.76296e-12			2.30598e-06
cg12736882	12	LOC100507065;LOC100507065;LOC100507065;LOC100507065	65996257		12	66026814	T	C	0.861022	0.0180761	0.00134	1.80009e-41	-0.366542	0.0547054	2.07999e-11	-0.0493152	0.00821807	1.96316e-09	1.96316e-09	0.756036	10	0.000516606
cg12738589	5	.	159800670		5	159592857	T	C	0.803714	-0.00813796	0.00115	1.47855e-12	-0.313388	0.0316426	4.00002e-23	0.0259677	0.00451003	8.52342e-09	8.52342e-09	0.751338	6	0.00224295
cg12740037	15	FLJ42289;FLJ42289	100891257		15	100889496	G	T	0.623203	0.00236042	0.00115	0.0401173	0.268443	0.0316745	2.35e-17	0.008793	0.00440781	0.0460572	2.36302e-10			6.21831e-05
cg12748198	6	.	37150863		6	37143657	G	A	0.465455	-0.00751565	0.00101	9.97463e-14	-0.493759	0.0285616	5.84001e-67	0.0152213	0.00222698	8.20365e-12	8.20365e-12	0.676341	5	2.1588e-06
cg12749164	1	.	8262925		1	8272526	A	G	0.414936	0.00470818	0.00104	5.97997e-06	0.115443	0.0173354	2.75e-11	0.0407836	0.0108933	0.000181179	1.73082e-11	0.158523	7	4.55466e-06
cg12751941	16	DOC2A;DOC2A;DOC2A;DOC2A;DOC2A;DOC2A	30023851		16	30034524	C	T	0.440695	0.0155634	0.000958	2.39512e-59	-0.176369	0.0278103	2.27e-10	-0.0882434	0.0149371	3.4695e-09	3.4695e-09	0.129303	6	0.000913003
cg12753986	6	.	7469052		6	7495125	C	T	0.0325479	0.00295822	0.00182	0.104078	1.02707	0.0631954	2.14998e-59	0.00288024	0.00178087	0.105808	1.65831e-07			0.0436385
cg12761626	18	NFATC1;NFATC1;NFATC1;NFATC1;NFATC1	77176620		18	77173979	G	A	0.405551	-0.0123556	0.00101	2.06464e-34	-0.18084	0.0252991	8.80002e-13	0.0683234	0.0110704	6.755e-10	6.755e-10			0.000177759
cg12762413	1	RHOU	228873420		1	228880466	A	G	0.130391	-0.00860353	0.00123	2.65752e-12	0.22605	0.0284255	1.83e-15	-0.0380603	0.00724663	1.50345e-07	4.81407e-10	0.335037	6	0.000126683
cg12765886	17	TLCD2;MIR22HG;MIR22HG;MIR22HG;MIR22HG	1614953		17	1639458	G	A	0.717652	-0.0133567	0.00109	1.60199e-34	0.188271	0.0256465	2.11999e-13	-0.070944	0.0112656	3.02639e-10	3.02639e-10			7.96399e-05
cg12768383	11	H2AFX;DPAGT1	118967538		11	118967291	G	A	0.272564	-0.00743464	0.000976	2.58718e-14	-0.205521	0.0254754	7.17999e-16	0.0361746	0.00653136	3.049e-08	7.00343e-10	0.736348	10	0.000184296
cg12773035	16	CASKIN1;CASKIN1	2239574		16	2247362	T	C	0.358227	0.0239234	0.000976	1.10893e-132	0.38979	0.0306342	4.34998e-37	0.0613751	0.00543474	1.41928e-29	3.60278e-32	0.0597814	16	9.48075e-27
cg12774644	1	.	220543370		1	220544573	A	G	0.103035	0.0107088	0.00165	8.57329e-11	0.35307	0.0335274	6.23005e-26	0.0303305	0.00548954	3.29209e-08	3.29209e-08			0.00866317
cg12776902	4	SMARCA5	144452479		4	144480231	T	C	0.296725	0.0217858	0.00114	2.07072e-81	0.243473	0.0329898	1.58001e-13	0.0894793	0.0129969	5.79189e-12	5.79189e-12	0.685854	5	1.52414e-06
cg12779607	1	RERE;RERE	8615458		1	8596893	A	T	0.628594	-0.0104582	0.000996	8.61966e-26	-0.18843	0.0269954	2.95e-12	0.0555018	0.00954804	6.13999e-09	6.13999e-09	0.585182	11	0.00161574
cg12781304	20	.	56806982		20	56903898	C	A	0.586262	0.00600328	0.000964	4.74031e-10	0.330666	0.0321242	7.55001e-25	0.0181551	0.00340735	9.91781e-08	6.04723e-10	0.660033	16	0.000159134
cg12784422	2	ADAM17	9691304		2	9626004	G	A	0.140375	0.00137446	0.00122	0.259909	0.32407	0.0316305	1.24e-24	0.00424124	0.00378731	0.262775	2.29988e-09	0.230096	9	0.000605214
cg12786605	6	.	33776528		6	33724004	A	G	0.613019	0.0184316	0.001	7.32833e-76	-0.216289	0.0230567	6.55001e-21	-0.0852175	0.0101932	6.25788e-17	6.06328e-23	0.0749292	20	1.59556e-17
cg12788878	3	SLC12A8	124860616		3	124860138	C	T	0.241613	0.00380571	0.00137	0.00547131	-0.394389	0.0415256	2.14999e-21	-0.00964964	0.00361926	0.00767171	2.66626e-11	0.0828859	4	7.01628e-06
cg12793639	6	LOC101928304;LOC101928304	134861684		6	135035372	T	C	0.171326	0.00342723	0.00117	0.00339774	0.408546	0.0255453	1.43001e-57	0.00838885	0.00291145	0.00396007	2.25032e-08	0.18749	15	0.00592174
cg12799064	16	SNX29	12466647		16	12138068	T	G	0.227037	0.0079581	0.00101	3.29202e-15	0.243748	0.0320882	3.05001e-14	0.0326489	0.00597018	4.5344e-08	4.5344e-08	0.342715	5	0.0119323
cg12800244	3	SGEF	153838788		3	153821906	C	T	0.615415	0.00806511	0.00106	2.77093e-14	-0.639146	0.0480947	2.67001e-40	-0.0126186	0.00191105	4.03024e-11	3.6122e-12	0.974196	20	9.50554e-07
cg12803397	20	KIZ-AS1;KIZ;KIZ;KIZ;KIZ	21199583		20	21202815	G	A	0.558706	-0.0214258	0.00101	7.14281e-100	0.257341	0.0263086	1.35e-22	-0.0832584	0.00937298	6.51907e-19	6.51907e-19	0.0604474	20	1.7155e-13
cg12806353	3	PLA1A	119315532		3	119330902	G	A	0.339058	-0.00348828	0.00118	0.00311486	0.652003	0.0253964	2.34001e-145	-0.0053501	0.00182177	0.00331656	1.52099e-07	0.230585	15	0.040025
cg12809925	1	PARK7;PARK7	8042702		1	8042736	A	G	0.23742	-0.0108363	0.00101	7.43889e-27	-0.239543	0.024455	1.18e-22	0.0452374	0.00625351	4.69244e-13	4.80247e-20	0.642822	10	1.26378e-14
cg12810720	20	MANBAL;MANBAL	35917127		20	35968093	C	T	0.133387	0.0239468	0.00203	4.07112e-32	-0.356649	0.0492616	4.48999e-13	-0.0671439	0.0108815	6.80906e-10	6.80906e-10			0.000179181
cg12814081	16	.	53454035		16	53462552	T	G	0.1875	-0.0095423	0.00132	4.86509e-13	-0.469398	0.0371048	1.11e-36	0.0203288	0.00323886	3.46227e-10	3.46227e-10	0.994941	4	9.11101e-05
cg12818147	20	FAM65C;FAM65C;FAM65C	49227895		20	49133280	C	A	0.0235623	0.0193588	0.00198	1.41098e-22	0.791633	0.0491171	1.93e-58	0.0244543	0.00292539	6.30839e-17	1.05608e-27	0.185964	5	2.77908e-22
cg12818967	6	.	111550921		6	111565847	G	A	0.653754	-0.00675412	0.00101	2.27407e-11	-0.218594	0.0297346	1.96e-13	0.030898	0.00624606	7.54436e-07	3.05891e-08	0.186896	14	0.00804954
cg12821673	2	.	30585291		2	30594615	A	C	0.251797	0.00723379	0.00114	2.21805e-10	-0.872644	0.0248557	5.01739e-270	-0.00828951	0.00132754	4.25809e-10	9.45389e-13	0.0525976	20	2.4878e-07
cg12821702	2	.	42165504		2	42151374	T	C	0.595248	-0.00712621	0.000951	6.71192e-14	0.641589	0.018945	2.11654e-251	-0.0111071	0.00151811	2.54665e-13	1.78013e-16	0.0817088	20	4.68443e-11
cg12826052	4	KIAA1211	57138400		4	56935796	T	C	0.284145	-0.00932582	0.00107	2.88917e-18	0.411057	0.0284559	2.68e-47	-0.0226874	0.00304015	8.48342e-14	1.24301e-11	0.119127	9	3.27099e-06
cg12826936	15	.	62123129		15	62122798	T	C	0.0942492	0.0143529	0.00156	3.56033e-20	-0.295719	0.0430309	6.31999e-12	-0.0485356	0.00881523	3.67326e-08	3.89194e-13			1.02417e-07
cg12831208	14	.	77219295		14	77199730	C	A	0.56869	0.00520388	0.00104	5.62313e-07	0.253005	0.0199205	5.85998e-37	0.0205683	0.0044181	3.23258e-06	4.7565e-09	0.295765	20	0.00125168
cg12832204	7	.	24420819		7	24395900	A	G	0.602037	0.00154381	0.000965	0.109642	0.313555	0.0275716	5.73999e-30	0.00492357	0.00310791	0.113147	5.25425e-08	0.0657303	13	0.0138266
cg12833323	8	.	145180747		8	145178875	A	G	0.0880591	-0.0110239	0.00185	2.53996e-09	-1.08013	0.0482773	7.12994e-111	0.0102061	0.00177246	8.5047e-09	8.5047e-09	0.885378	11	0.00223802
cg12835183	6	.	141427033		6	141399812	C	T	0.547923	-0.0153083	0.00101	6.83878e-52	-0.301256	0.0323645	1.3e-20	0.0508149	0.00640644	2.15898e-15	2.15898e-15	0.300635	9	5.68137e-10
cg12845007	15	C15orf40;C15orf40	83665883		15	83588703	A	G	0.283347	-0.00531279	0.00113	2.58151e-06	-0.65101	0.0309154	1.94004e-98	0.00816084	0.0017785	4.46219e-06	1.59357e-16	0.0516992	20	4.19351e-11
cg12845923	4	PDGFRA	55139873		4	55102425	C	T	0.291334	0.00882209	0.00114	1.00458e-14	-0.245215	0.0221977	2.27e-28	-0.035977	0.00567622	2.32484e-10	1.94663e-08	0.179183	11	0.00512259
cg12846403	3	HTR3E;HTR3E	183813368		3	183797455	G	A	0.0874601	-0.0085504	0.0016	9.09176e-08	0.383833	0.0444091	5.47001e-18	-0.0222764	0.00490091	5.4845e-06	1.72351e-08	0.19289	7	0.00453545
cg12847502	2	.	43437911		2	43436754	A	G	0.690695	0.00688635	0.000987	3.01439e-12	0.178544	0.021964	4.33001e-16	0.0385695	0.00728502	1.19437e-07	4.62654e-10	0.205441	5	0.000121748
cg12847986	3	MECOM	169006475		3	169464459	G	A	0.330072	-0.00873678	0.00101	5.13745e-18	0.149871	0.0212063	1.57999e-12	-0.0582953	0.0106516	4.42628e-08	4.42628e-08	0.500056	4	0.0116478
cg12853789	20	.	57738826		20	57723130	T	C	0.0878594	0.0239318	0.00157	1.82742e-52	-0.29525	0.0429384	6.15001e-12	-0.0810561	0.0129319	3.65904e-10	3.65904e-10	0.440483	9	9.6288e-05
cg12856561	5	C5orf13;C5orf13;C5orf13;C5orf13;C5orf13;C5orf13;C5orf13;C5orf13;C5orf13;C5orf13;C5orf13;C5orf13;C5orf13	111093208		5	111432675	A	G	0.52516	-0.00832737	0.00101	1.6527e-16	-0.355754	0.0291042	2.33002e-34	0.0234077	0.00342452	8.1821e-12	2.2645e-13	0.649625	20	5.95906e-08
cg12859164	7	.	104624847		7	104916166	C	T	0.36881	-0.00840606	0.000985	1.41286e-17	-0.367429	0.0247403	6.81003e-50	0.0228781	0.00309187	1.36776e-13	8.84007e-19	0.956841	20	2.32627e-13
cg12862266	13	STK24;STK24;STK24	99117730		13	99119279	A	G	0.213059	0.00543783	0.00106	2.89699e-07	0.390814	0.0311254	3.68e-36	0.0139141	0.00292993	2.04474e-06	9.65349e-08	0.067555	16	0.0254033
cg12866100	1	MORN1;MORN1;MORN1;MORN1	2290022		1	2288852	A	G	0.18111	0.005723	0.00126	5.57063e-06	-0.569312	0.030132	1.28002e-79	-0.0100525	0.00227625	1.0043e-05	1.18845e-09	0.361223	3	0.000312743
cg12866623	15	.	62380410		15	62284101	G	A	0.36242	-0.0195212	0.000957	1.73031e-92	-0.311939	0.0272082	1.98e-30	0.0625802	0.0062615	1.61196e-23	9.89382e-25	0.399866	20	2.60357e-19
cg12868449	13	DOCK9-AS1;DOCK9;DOCK9	99483755		13	99650289	A	G	0.16234	0.0139848	0.00121	6.75034e-31	0.206162	0.0300798	7.18998e-12	0.067834	0.0115066	3.74207e-09	3.74207e-09	0.750638	4	0.000984729
cg12869305	8	LOC101929217;LOC101929268	49533187		8	49536687	C	T	0.413938	0.0197976	0.0011	2.02646e-72	0.156769	0.0261791	2.11999e-09	0.126285	0.0222252	1.33075e-08	1.33075e-08	0.165018	5	0.00350188
cg12869809	1	MAPKAPK2;MAPKAPK2	206904547		1	206890449	C	T	0.302915	0.00501361	0.001	5.34182e-07	0.287299	0.0339502	2.62e-17	0.0174508	0.00404571	1.6075e-05	5.14264e-08	0.155495	3	0.0135329
cg12872409	8	GOLGA7;GOLGA7;GOLGA7	41365682		8	41365708	A	G	0.0922524	0.0091064	0.00145	3.37973e-10	-0.405219	0.0355581	4.38e-30	-0.0224728	0.00408572	3.79086e-08	3.79086e-08	0.129917	18	0.00997567
cg12872692	6	GMDS	1901423		6	1901495	T	C	0.498203	0.0130544	0.000981	2.10108e-40	0.262774	0.0249808	7.06005e-26	0.0496792	0.00602013	1.55524e-16	3.83604e-18	0.129683	13	1.00946e-12
cg12875039	3	CACNA2D2;CACNA2D2	50492746		3	50474284	C	T	0.357827	0.0179209	0.00127	3.25191e-45	-0.208444	0.0292008	9.45001e-13	-0.0859747	0.0134975	1.89452e-10	1.89452e-10	0.0958765	6	4.98546e-05
cg12875848	20	SLC23A2;SLC23A2	4983554		20	4980952	A	G	0.292332	0.00763543	0.000998	1.99839e-14	-0.328361	0.0270021	5.03998e-34	-0.0232532	0.00359082	9.43586e-11	3.34326e-12	0.185355	5	8.79782e-07
cg12877667	14	G2E3;G2E3	31077583		14	31059969	A	G	0.482228	0.0115132	0.00103	5.23344e-29	0.180234	0.0280059	1.23e-10	0.0638792	0.0114535	2.44344e-08	9.28847e-08	0.769165	7	0.0244427
cg12878844	10	.	104424333		10	104421568	G	T	0.310503	0.0118401	0.00105	1.71849e-29	0.164843	0.0268413	8.18e-10	0.0718265	0.0133176	6.9147e-08	6.9147e-08			0.0181961
cg12885728	21	.	35366422		21	35360291	A	G	0.335863	-0.00569375	0.00104	4.38106e-08	0.209664	0.0209546	1.44e-23	-0.0271565	0.00565431	1.56461e-06	2.28186e-09	0.0849351	16	0.000600473
cg12888432	17	ARSG;ARSG	66315002		17	66314827	T	C	0.426917	-0.00860846	0.00104	1.2593e-16	-0.410767	0.0264517	2.21e-54	0.020957	0.00286907	2.78336e-13	2.99985e-19	0.485994	3	7.89414e-14
cg12888969	10	WDFY4	50187248		10	50168397	C	T	0.431709	-0.004232	0.000959	1.01981e-05	0.248243	0.0170383	4.37995e-48	-0.0170478	0.00403646	2.40588e-05	7.0936e-09	0.139971	20	0.00186669
cg12890903	14	NYNRIN	24867954		14	24869162	T	A	0.471246	-0.00575827	0.00111	2.12987e-07	-0.248162	0.0317379	5.32e-15	0.0232037	0.00536778	1.54086e-05	8.09147e-12	0.155188	3	2.12928e-06
cg12895701	10	.	102319912		10	102331147	T	C	0.216653	-0.00941197	0.00117	8.66557e-16	-0.385255	0.0348618	2.16999e-28	0.0244305	0.00375638	7.83463e-11	7.83463e-11	0.947713	20	2.06169e-05
cg12897251	15	STRA6;STRA6;STRA6;STRA6;STRA6;STRA6;STRA6;STRA6	74488678		15	74466271	T	G	0.179313	-0.0203051	0.00121	3.35707e-63	0.236613	0.0321916	1.98e-13	-0.0858157	0.0127462	1.66608e-11	1.66608e-11	0.246465	8	4.38431e-06
cg12900561	16	.	2187941		16	2199788	G	T	0.80611	0.0324674	0.00131	1.32475e-135	-0.239966	0.0344773	3.40001e-12	-0.1353	0.0201913	2.07145e-11	2.07145e-11	0.777107	3	5.45105e-06
cg12902688	12	.	121029896		12	120954033	T	C	0.219249	-0.013722	0.00146	5.5278e-21	0.287297	0.0305119	4.68997e-21	-0.0477624	0.00718023	2.89262e-11	9.42322e-18	0.159454	10	2.47973e-12
cg12903335	20	SLC24A3	19672928		20	19238745	T	C	0.733826	-0.00702189	0.00103	9.27229e-12	0.223638	0.030052	9.93999e-14	-0.0313985	0.00624614	4.98575e-07	1.43497e-08	0.216222	10	0.00377615
cg12906388	1	LOC102724552;RERE;RERE	8485521		1	8482078	T	C	0.638978	-0.00983599	0.000977	7.68741e-24	-0.230257	0.0313182	1.95e-13	0.0427174	0.00719457	2.89484e-09	2.89484e-09	0.247022	6	0.00076178
cg12906471	10	MKX;MKX	27991214		10	27969032	A	G	0.548123	0.0146015	0.00135	2.89356e-27	-0.277298	0.0446037	5.07001e-10	-0.0526563	0.00976932	7.04693e-08	7.04693e-08			0.0185441
cg12909932	6	.	28984654		6	28969522	A	G	0.366414	-0.0203426	0.00115	5.07757e-70	-0.198809	0.0322541	7.10001e-10	0.102322	0.0175793	5.8637e-09	5.8637e-09			0.00154304
cg12914511	7	PTPRN2;PTPRN2;PTPRN2	157447781		7	157447366	C	A	0.538538	-0.00468087	0.000989	2.21299e-06	0.385927	0.0274661	7.59002e-45	-0.0121289	0.00270414	7.28062e-06	3.79224e-08	0.341039	10	0.00997933
cg12914919	9	PIP5KL1	130692427		9	130731511	T	C	0.0720847	0.00688851	0.00169	4.58089e-05	0.588509	0.039474	2.88995e-50	0.011705	0.00297705	8.4331e-05	2.72398e-08	0.138239	8	0.00716818
cg12915927	10	.	89944096		10	89802409	G	A	0.910942	0.00742955	0.00118	3.04974e-10	0.264184	0.0350087	4.48e-14	0.0281226	0.00581711	1.335e-06	3.08099e-13	0.0935137	9	8.10765e-08
cg12918275	17	FLII	18150954		17	18154510	C	T	0.215455	-0.0082983	0.00112	1.27067e-13	0.254125	0.0271994	9.35998e-21	-0.0326544	0.0056249	6.42384e-09	6.42384e-09	0.229401	11	0.00169044
cg12918811	12	.	56730580		12	56737973	G	A	0.195288	0.0274802	0.00177	2.33046e-54	0.487432	0.055031	8.18998e-19	0.0563775	0.007328	1.43234e-14	3.36775e-20	0.0868715	3	8.86227e-15
cg12924095	5	G3BP1;G3BP1	151150029		5	151150745	A	C	0.217851	0.00705199	0.00111	2.10958e-10	0.195606	0.0158074	3.60005e-35	0.036052	0.00637888	1.58799e-08	3.50218e-08	0.140197	20	0.00921601
cg12926999	4	SMIM20	25914811		4	25915858	A	C	0.230232	0.00571131	0.00106	7.12348e-08	-0.306535	0.024458	4.92001e-36	-0.0186318	0.00376402	7.42179e-07	1.88733e-07	0.192172	13	0.0496654
cg12927315	9	SMC2;SMC2;SMC2;SMC2;SMC2;SMC2;SMC2	106856733		9	106881402	T	C	0.413738	-0.00727301	0.000981	1.22663e-13	0.262569	0.0303406	4.97e-18	-0.0276994	0.00491972	1.79914e-08	1.79914e-08	0.652478	20	0.00473446
cg12927869	17	NME2;NME2;NME2;NME2;NME1-NME2;NME1-NME2	49242560		17	49252238	C	T	0.173722	0.0121567	0.0011	2.15473e-28	0.415654	0.0287797	2.79001e-47	0.0292472	0.00333234	1.68229e-18	2.03696e-21	0.159275	20	5.36029e-16
cg12928071	8	.	142251040		8	142251553	A	G	0.123003	-0.00700118	0.00122	9.54217e-09	0.453563	0.0350911	3.23998e-38	-0.015436	0.00294301	1.56321e-07	2.30911e-08	0.743707	9	0.00607646
cg12928479	16	NLRC5	57103772		16	56999258	C	A	0.356629	0.00757251	0.00116	6.66422e-11	0.355638	0.0290997	2.39e-34	0.0212927	0.00369789	8.50793e-09	2.25196e-08	0.597163	5	0.00592606
cg12930886	1	.	22277206		1	22273833	T	C	0.0664936	0.00790318	0.0016	7.83282e-07	0.652095	0.0403947	1.27e-58	0.0121197	0.00256592	2.32021e-06	1.04873e-09	0.265118	6	0.000275975
cg12931399	14	LTBP2	74966844		14	74966763	A	G	0.29992	-0.0197918	0.000987	1.92021e-89	0.181668	0.0269845	1.67e-11	-0.108945	0.0170701	1.7455e-10	1.7455e-10	0.0566181	8	4.5933e-05
cg12936992	1	.	92002689		1	91997593	T	C	0.371406	-0.00793379	0.000947	5.39197e-17	-0.360166	0.0274678	2.79997e-39	0.0220281	0.00312021	1.6671e-12	4.73062e-14	0.089553	18	1.24487e-08
cg12937947	2	BRE;BRE;BRE;BRE;BRE;BRE	28246848		2	28344285	A	G	0.038139	-0.0159171	0.00159	1.36706e-23	-0.473622	0.0403061	7.01e-32	0.0336072	0.00441021	2.53066e-14	6.454e-17	0.0557561	6	1.69838e-11
cg12939049	4	CLNK	10602753		4	10634161	C	A	0.227236	-0.00764713	0.00126	1.28588e-09	-0.80219	0.0257588	6.42512e-213	0.00953282	0.00160025	2.56783e-09	2.85584e-17	0.938591	20	7.51518e-12
cg12946613	16	SNX29	12629407		16	12138068	T	G	0.227037	0.0079581	0.00101	3.29202e-15	0.607743	0.0285594	1.73995e-100	0.0130945	0.00177215	1.47875e-13	7.88715e-14	0.7153	5	2.07551e-08
cg12948619	12	CUX2	111483815		12	111386961	C	T	0.558706	0.00422577	0.00097	1.3218e-05	0.427086	0.0207244	2.33004e-94	0.00989442	0.0023214	2.02364e-05	4.31131e-10	0.350265	16	0.000113453
cg12955623	3	.	14265164		3	14280171	T	C	0.0543131	-0.00695525	0.00161	1.56007e-05	-0.270153	0.0413197	6.23002e-11	0.0257456	0.00714302	0.000312993	4.22853e-08	0.850633	3	0.0111274
cg12960942	15	.	68842668		15	68826856	A	T	0.796725	-0.00673128	0.00116	6.52058e-09	-0.497153	0.0343076	1.37998e-47	0.0135397	0.00251341	7.16558e-08	2.16126e-08	0.216425	12	0.00568737
cg12961733	22	.	50165244		22	50185192	T	C	0.274361	0.0113548	0.00129	1.34195e-18	-0.182494	0.0299312	1.08e-09	-0.0622201	0.0124139	5.38338e-07	2.97362e-09	0.508397	6	0.000782511
cg12964295	2	GCC2;GCC2	109065012		2	109315755	A	G	0.512979	0.01007	0.00104	3.57184e-22	1.0787	0.0300312	1.52367e-282	0.0093353	0.000998538	8.85059e-21	3.98149e-20	0.140585	20	1.04773e-14
cg12965259	11	.	69445323		11	69445284	A	C	0.383786	-0.00591616	0.000969	1.02525e-09	0.28893	0.0278904	3.79e-25	-0.0204761	0.00389287	1.44135e-07	1.44135e-07	0.195436	6	0.0379292
cg12965338	11	.	47420027		11	47410951	C	T	0.718051	0.0223444	0.00103	2.35834e-104	-0.180506	0.0257986	2.61999e-12	-0.123788	0.0185896	2.75774e-11	2.75774e-11	0.200733	6	7.25701e-06
cg12965535	6	MIR3163;SYNE1;SYNE1	152476668		6	152473181	C	T	0.0365415	0.024987	0.00249	1.07025e-23	-0.811162	0.0562757	4.22003e-47	-0.030804	0.00374032	1.78574e-16	7.89361e-15			2.07721e-09
cg12970711	22	YDJC	21984177		22	21983260	G	A	0.416134	-0.00895976	0.00111	6.92376e-16	-0.20387	0.0290571	2.28e-12	0.0439484	0.0082994	1.18776e-07	1.18776e-07	0.384017	4	0.0312559
cg12971481	2	.	239221992		2	239202914	A	G	0.090655	-0.0107984	0.00138	5.07949e-15	0.324007	0.0384655	3.66001e-17	-0.0333277	0.00581336	9.87038e-09	9.69082e-14	0.175867	6	2.55015e-08
cg12973823	10	.	73795916		10	73805290	G	C	0.286941	-0.00599761	0.000992	1.48506e-09	0.883885	0.0256118	5.51138e-261	-0.00678551	0.00113941	2.59628e-09	3.48788e-19	0.137725	20	9.1784e-14
cg12974312	8	PCMTD1;PCMTD1;PCMTD1	52811931		8	52757270	G	A	0.597244	-0.0116373	0.00144	6.39968e-16	-0.446292	0.0453172	6.97997e-23	0.0260755	0.0041739	4.17665e-10	4.17665e-10			0.000109909
cg12976394	12	.	102226620		12	102197729	G	T	0.231629	-0.0143232	0.00132	1.97452e-27	0.253484	0.0364174	3.39e-12	-0.0565053	0.00964462	4.66388e-09	4.66388e-09	0.52205	6	0.00122731
cg12979234	7	DBNL;DBNL;DBNL	44083518		7	44082242	C	A	0.239816	0.00578462	0.00113	3.06944e-07	-0.88356	0.0307756	2.88252e-181	-0.00654695	0.00129909	4.66393e-07	8.80537e-08	0.0761094	20	0.0231714
cg12980561	5	PDE6A	149319971		5	149315287	C	T	0.229633	0.0133562	0.00129	4.02857e-25	0.369182	0.0398373	1.91e-20	0.0361778	0.00523922	5.01359e-12	5.01359e-12	0.662372	6	1.31933e-06
cg12981137	10	MGMT	131265575		10	131346464	C	T	0.161142	-0.0129587	0.00109	1.35474e-32	0.145394	0.0246209	3.52e-09	-0.0891282	0.0168523	1.23125e-07	1.23125e-07	0.586765	3	0.0324005
cg12981971	2	AGXT	241808088		2	241792959	G	T	0.151957	0.0117336	0.00121	3.09916e-22	-0.140363	0.0191474	2.29e-13	-0.0835947	0.0142951	4.98204e-09	4.98204e-09	0.67818	7	0.00131103
cg12983394	13	EDNRB;EDNRB;EDNRB	78493920		13	78489385	T	C	0.486821	0.00897845	0.000988	1.01342e-19	-0.226091	0.0219421	6.76e-25	-0.0397117	0.00582663	9.39057e-12	4.60361e-15	0.18356	20	1.21144e-09
cg12986700	4	NPFFR2;NPFFR2;NPFFR2	72950329		4	72903792	T	C	0.434704	0.00427468	0.00101	2.31256e-05	-0.689012	0.0228562	1.22945e-199	-0.00620407	0.00148024	2.77422e-05	8.64586e-10	0.323914	20	0.000227517
cg12987312	3	.	142666108		3	142652559	T	G	0.24381	0.0097499	0.00105	1.6077e-20	0.198438	0.0312056	2.03e-10	0.0491332	0.00936466	1.54879e-07	1.54879e-07	0.200345	3	0.0407566
cg12987625	12	.	131405040		12	131498946	T	C	0.692492	0.00316144	0.00103	0.00214518	0.398856	0.0323661	6.78991e-35	0.00792627	0.00266128	0.0028979	2.43946e-08	0.277306	7	0.00641946
cg12995330	4	RGS12;RGS12;RGS12	3413039		4	3413209	C	T	0.307308	0.00868647	0.00103	3.35575e-17	-0.213977	0.0273987	5.73001e-15	-0.0405953	0.00708451	1.00339e-08	1.00339e-08	0.927734	5	0.00264043
cg12995949	5	C5orf67	55808800		5	55816081	C	A	0.442093	-0.00834536	0.0011	3.28179e-14	-0.284702	0.0262172	1.79999e-27	0.0293126	0.0047132	4.99518e-10	1.15196e-14	0.812402	9	3.03139e-09
cg12996417	4	PRSS48	152198109		4	152215988	G	A	0.399161	-0.00959846	0.00095	5.32278e-24	0.137124	0.0225474	1.19e-09	-0.0699984	0.0134341	1.88335e-07	1.88335e-07	0.667821	6	0.0495606
cg12996452	1	PARP1	226553042		1	226671906	C	T	0.172524	-0.000220224	0.00115	0.848135	-0.300401	0.038089	3.09999e-15	0.0007331	0.00382934	0.848179	1.55503e-08	0.0879124	12	0.00409208
cg12996637	1	PTPRF;PTPRF	44070613		1	44051834	C	A	0.184505	0.00979412	0.00101	3.10042e-22	-0.179352	0.0263274	9.59999e-12	-0.0546084	0.00979641	2.4849e-08	2.4849e-08	0.103674	11	0.00653904
cg12997626	1	.	235520960		1	235565315	C	T	0.729034	0.00838646	0.00101	1.01152e-16	0.701791	0.0245143	3.03118e-180	0.0119501	0.00149849	1.52689e-15	7.76518e-25	0.126716	20	2.04341e-19
cg12998942	4	UBE2D3;UBE2D3	103781683		4	103944742	C	T	0.39397	0.00819379	0.00102	9.50189e-16	-0.214946	0.0305999	2.15e-12	-0.0381202	0.00720896	1.23734e-07	4.27754e-10	0.0627774	20	0.000112564
cg12999267	12	.	94376970		12	94349294	A	G	0.0756789	-0.00398891	0.00157	0.0110629	-0.38804	0.0347448	5.82999e-29	0.0102796	0.00414935	0.013234	2.71348e-22	0.177158	3	7.14056e-17
cg13000015	17	CCDC57	80080332		17	80119645	C	T	0.583666	-0.0118277	0.00101	1.12489e-31	-0.381142	0.0294751	3.01002e-38	0.0310323	0.0035751	3.95417e-18	3.95417e-18	0.0553798	15	1.04054e-12
cg13003878	9	AMBP	116840825		9	116867054	G	A	0.653954	0.00289601	0.000962	0.00260899	-0.106722	0.0164809	9.44999e-11	-0.027136	0.00994054	0.00633665	2.90415e-08			0.00764231
cg13013018	14	DHRS4L2;DHRS4L2;DHRS4L2;DHRS4L2;DHRS4L1;DHRS4L1;DHRS4L1	24475027		14	24520604	T	C	0.510783	-0.00864614	0.0013	2.91352e-11	-0.289529	0.032136	2.07e-19	0.0298628	0.00558095	8.75484e-08	8.75484e-08	0.399835	4	0.0230384
cg13014204	1	.	22586811		1	22578063	C	T	0.746605	0.00990204	0.00108	4.79399e-20	-0.19592	0.0234637	6.82999e-17	-0.0505412	0.00818686	6.6811e-10	6.02711e-09	0.218861	9	0.00158604
cg13017471	3	FNDC3B;FNDC3B	171832308		3	171780763	G	A	0.4998	0.0122917	0.000941	5.4012e-39	0.167644	0.0260884	1.31e-10	0.0733203	0.0127159	8.11526e-09	8.11526e-09	0.559291	9	0.00213554
cg13017603	2	.	20290220		2	20305429	T	C	0.365216	0.00923486	0.00101	6.05046e-20	-0.22039	0.0306387	6.32998e-13	-0.0419024	0.00741188	1.57299e-08	1.57299e-08	0.911774	12	0.00413933
cg13019143	7	DLX6AS	96633060		7	96624030	T	C	0.977636	-0.0121197	0.00217	2.33545e-08	-0.759686	0.0975921	7.01e-15	0.0159536	0.00351561	5.6812e-06	6.79614e-10			0.000178841
cg13027280	12	.	94017329		12	94104024	G	A	0.584665	-0.0305121	0.000943	1.12706e-229	0.195178	0.0271482	6.50999e-13	-0.15633	0.0222749	2.24751e-12	2.24751e-12	0.900669	16	5.91435e-07
cg13028819	7	.	156157689		7	156164285	T	C	0.366813	-0.00787834	0.000967	3.72455e-16	0.436649	0.0329529	4.46998e-40	-0.0180427	0.00259971	3.91314e-12	9.62633e-13	0.173507	12	2.53318e-07
cg13033202	1	PTPN14	214601486		1	214645263	A	C	0.0782748	0.0135234	0.00158	1.13738e-17	0.245962	0.0356237	5.04002e-12	0.0549817	0.0102312	7.70445e-08	7.70445e-08			0.0202743
cg13036075	17	PRKCA	64564688		17	64382862	G	A	0.241214	-0.00222515	0.00116	0.0550815	-0.297041	0.0396795	7.10002e-14	0.00749105	0.00403135	0.0631409	1.11655e-11	0.0671828	8	2.9382e-06
cg13037738	8	SLC45A4	142248880		8	142251553	A	G	0.123003	-0.00700118	0.00122	9.54217e-09	0.956124	0.0393238	1.39003e-130	-0.00732246	0.00131104	2.33413e-08	1.02541e-11	0.0713843	12	2.69837e-06
cg13037841	14	SMOC1;SMOC1	70398036		14	70398728	C	T	0.0804712	-0.00966389	0.00156	5.83586e-10	0.35026	0.0360458	2.55e-22	-0.0275906	0.00528193	1.75492e-07	1.75492e-07			0.046181
cg13038229	12	.	94007449		12	94090867	G	A	0.724042	-0.0341723	0.000989	1.31292e-261	0.184494	0.0222339	1.06e-16	-0.185222	0.0229563	7.1192e-16	7.1192e-16	0.721056	18	1.87343e-10
cg13041355	5	ADAMTS2;ADAMTS2	178622080		5	178618188	T	C	0.233427	0.00585732	0.0011	1.01044e-07	0.249518	0.0269046	1.79e-20	0.0234745	0.00508347	3.87803e-06	6.44674e-10	0.302042	3	0.000169647
cg13042808	15	SMAD3;SMAD3;SMAD3;SMAD3	67457584		15	67463391	C	T	0.0439297	-0.0107576	0.00191	1.77872e-08	-0.35704	0.052956	1.56e-11	0.03013	0.00697053	1.54287e-05	5.66084e-08			0.0148966
cg13043117	14	PRKCH	61992820		14	61990061	C	T	0.264976	0.0072989	0.00114	1.52809e-10	0.320367	0.023026	5.25998e-44	0.0227829	0.00391711	6.01772e-09	2.16901e-12	0.17277	20	5.70778e-07
cg13045500	17	.	30455761		17	30502955	A	G	0.220847	0.0104691	0.00124	3.09765e-17	-0.260362	0.0333295	5.64001e-15	-0.0402098	0.00701267	9.81609e-09	9.81609e-09	0.397602	8	0.00258311
cg13045913	15	DNAJC17;ZFYVE19	41100308		15	41107415	G	T	0.33766	0.00376928	0.000976	0.000112478	0.630254	0.0212465	2.24138e-193	0.00598057	0.00156165	0.000128327	8.67658e-11	0.0832964	20	2.28325e-05
cg13046982	9	.	118608831		9	118634644	T	G	0.679712	0.00981541	0.00101	2.52131e-22	-0.317358	0.0346276	4.96003e-20	-0.0309285	0.00463863	2.60032e-11	2.04378e-13	0.093046	6	5.37822e-08
cg13050408	1	.	25353861		1	25379163	T	C	0.104233	-0.00686081	0.00138	6.64021e-07	-0.175538	0.0254571	5.37e-12	0.0390845	0.00969185	5.51363e-05	2.31985e-09	0.390809	3	0.00061047
cg13050556	17	.	80180068		17	80062698	A	G	0.178714	0.0126772	0.0011	9.90253e-31	-0.256967	0.0256187	1.12e-23	-0.049334	0.00652037	3.84521e-14	1.58473e-14			4.17024e-09
cg13051969	2	GORASP2;GORASP2	171783618		2	171784896	T	C	0.532748	0.0143287	0.001	1.44806e-46	-0.203559	0.0340013	2.14e-09	-0.0703909	0.0127427	3.31329e-08	3.31329e-08	0.0573227	3	0.00871895
cg13054503	21	.	37802595		21	37805603	A	G	0.173722	0.00635112	0.00104	1.01619e-09	-0.567556	0.0256618	2.17993e-108	-0.0111903	0.00190099	3.94298e-09	3.57775e-16	0.579316	11	9.41487e-11
cg13055991	5	NLN	65020189		5	65017152	C	G	0.297524	-0.00725371	0.00101	6.87537e-13	0.252988	0.0394708	1.46e-10	-0.0286721	0.00599579	1.73519e-06	6.7019e-09	0.854384	5	0.00176361
cg13058697	2	TMEM169;TMEM169;TMEM169;TMEM169;PECR	216945999		2	216961521	T	C	0.705671	-0.00657664	0.000969	1.14459e-11	-0.261671	0.0242131	3.19e-27	0.0251332	0.00437284	9.05336e-09	6.67202e-12	0.498876	11	1.75575e-06
cg13062097	2	CAMKMT	44865969		2	44870752	T	C	0.528554	-0.0160972	0.001	2.66913e-58	0.302445	0.0222947	6.39004e-42	-0.0532236	0.00513079	3.27786e-25	1.23467e-27	0.567227	20	3.24903e-22
cg13062137	17	SPEM1;NLGN2	7322211		17	7360110	C	T	0.305711	-0.0139837	0.00125	4.72352e-29	-0.252025	0.0358341	2.01999e-12	0.0554854	0.00931875	2.614e-09	2.614e-09			0.000687878
cg13064745	2	CAMKMT	44788388		2	44792344	G	T	0.465655	-0.0155908	0.001	8.40741e-55	-0.188062	0.029852	2.98e-10	0.0829024	0.0141932	5.18905e-09	7.53036e-08	0.452019	11	0.0198162
cg13065735	1	.	180868449		1	180722353	A	G	0.542332	-0.00451329	0.00094	1.57582e-06	0.35525	0.0242304	1.14001e-48	-0.0127045	0.0027843	5.04461e-06	6.84281e-08	0.0534511	20	0.0180069
cg13072605	12	.	66501827		12	66557817	G	T	0.288538	0.0165747	0.000996	3.50142e-62	0.227647	0.0267847	1.90999e-17	0.0728088	0.0096192	3.75796e-14	3.75796e-14	0.37109	10	9.8891e-09
cg13074813	1	TMCC2	205208323		1	205004999	A	G	0.208267	0.00457688	0.00102	7.21866e-06	-0.154359	0.0188848	2.99001e-16	-0.0296509	0.00753821	8.37494e-05	1.85957e-08	0.204758	15	0.00489347
cg13079837	12	ERC1;ERC1;ERC1;ERC1;ERC1	1104452		12	1122450	C	T	0.0816693	-0.0168077	0.00206	3.37593e-16	-0.400886	0.0554454	4.81999e-13	0.0419264	0.00774794	6.25708e-08	6.25708e-08			0.0164656
cg13081179	2	SERPINE2;SERPINE2;SERPINE2;SERPINE2	224896261		2	224899915	A	G	0.604633	0.0109369	0.000967	1.1691e-29	0.228324	0.0312916	2.95e-13	0.0479008	0.00781236	8.71045e-10	8.71045e-10	0.304102	6	0.000229216
cg13084299	10	NDUFB8;NDUFB8;NDUFB8	102288311		10	102296061	G	A	0.18111	-0.00929191	0.00116	1.14459e-15	0.460922	0.0270206	3.03998e-65	-0.0201594	0.00278036	4.14814e-13	1.21725e-11	0.444859	20	3.2032e-06
cg13087871	11	GAB2;GAB2	78048263		11	78237566	G	A	0.752796	-0.0080989	0.00121	2.18184e-11	-0.313436	0.0334212	6.70003e-21	0.0258391	0.00474278	5.09147e-08	5.09147e-08	0.436006	20	0.0133983
cg13088598	11	.	47791973		11	47863119	A	G	0.253195	-0.0260387	0.00105	9.2449e-136	-0.15979	0.026798	2.48e-09	0.162956	0.0281078	6.72978e-09	6.72978e-09	0.396353	7	0.00177095
cg13088660	2	SPTBN1	54898349		2	55159043	A	G	0.0772764	-0.0157416	0.00169	1.22463e-20	-0.312684	0.0444676	2.04e-12	0.0503435	0.00897052	1.99883e-08	6.91155e-13			1.81878e-07
cg13092575	17	.	25786524		17	25776662	C	T	0.452676	0.00351289	0.00097	0.000292859	-0.390167	0.0227645	7.56e-66	-0.00900355	0.00254101	0.000395154	3.3723e-14	0.321462	18	8.87424e-09
cg13093111	17	ARSG	66308577		17	66315468	T	C	0.0836661	0.00845731	0.00164	2.51077e-07	-0.523685	0.0466862	3.36003e-29	-0.0161496	0.00344675	2.79326e-06	1.19067e-16			3.13325e-11
cg13094681	2	.	239331631		2	239181860	A	G	0.0884585	0.00415603	0.00171	0.0150811	0.509022	0.0534369	1.64e-21	0.00816474	0.00346701	0.0185236	4.18686e-10	0.664691	3	0.000110178
cg13096128	4	MAEA;MAEA	1312476		4	1320023	A	G	0.114816	-0.0083516	0.00146	1.06352e-08	0.385831	0.0362812	2.05999e-26	-0.0216457	0.00429674	4.71116e-07	4.54415e-10	0.0937957	12	0.00011958
cg13096598	15	.	93701952		15	93701165	T	C	0.182907	-0.00805391	0.00115	2.49824e-12	-0.482347	0.0516709	1.01e-20	0.0166973	0.00298055	2.11772e-08	1.73164e-07			0.0455684
cg13098827	6	.	36596887		6	36579252	T	C	0.221645	-0.00719137	0.00114	2.82264e-10	-0.223828	0.02051	9.97993e-28	0.032129	0.00588288	4.72279e-08	6.98992e-08	0.0897486	20	0.018394
cg13099242	5	CAPSL;CAPSL	35922910		5	35802427	T	A	0.124201	-0.00269866	0.00176	0.125195	0.419251	0.0494054	2.14e-17	-0.00643686	0.00426594	0.131326	1.13707e-07			0.0299221
cg13100137	1	.	37937945		1	37939173	C	T	0.483826	0.00525383	0.000953	3.52892e-08	0.270687	0.0218015	2.13998e-35	0.0194092	0.00385212	4.68994e-07	9.88405e-12	0.147464	11	2.601e-06
cg13100238	19	PGPEP1;PGPEP1;PGPEP1	18452718		19	18455703	T	C	0.182109	-0.00689579	0.00113	1.04442e-09	-0.332737	0.0345901	6.62003e-22	0.0207244	0.00402181	2.56326e-07	1.00921e-10	0.482172	5	2.65573e-05
cg13100668	12	ARHGDIB	15105536		12	15105560	T	A	0.241014	-0.00732662	0.00107	7.52524e-12	-0.203411	0.0312387	7.44e-11	0.0360188	0.0076334	2.37496e-06	7.26061e-08			0.0191064
cg13101390	6	.	114198049		6	114185556	C	T	0.20627	-0.00516729	0.00104	6.74561e-07	-0.808665	0.0255244	2.7489e-220	0.0063899	0.00130179	9.17505e-07	2.75424e-10	0.537778	20	7.2478e-05
cg13103511	4	.	10747934		4	10633822	C	A	0.341853	-0.00640609	0.00111	7.86846e-09	-0.415691	0.0293386	1.43001e-45	0.0154107	0.00288327	9.04812e-08	5.89026e-11	0.162468	20	1.55003e-05
cg13109106	1	GTF2B	89333529		1	89333557	T	C	0.244409	-0.0229678	0.00101	1.7861e-114	0.130195	0.0171849	3.56e-14	-0.176411	0.0245433	6.58763e-13	6.58763e-13	0.0856776	15	1.73354e-07
cg13109135	1	WNT4	22460129		1	22465160	T	C	0.963658	-0.0205775	0.00184	4.91561e-29	0.791585	0.048354	3.1e-60	-0.0259953	0.00281506	2.59817e-20	5.26944e-26	0.214685	12	1.38666e-20
cg13109857	16	SMIM22;SMIM22;SEPT12;SEPT12	4838143		16	4819496	G	A	0.586462	0.0140913	0.000979	5.67915e-47	0.171047	0.0274026	4.32e-10	0.0823826	0.0143857	1.02409e-08	1.02409e-08	0.11057	10	0.0026949
cg13111501	12	NOC4L	132630658		12	132592494	C	T	0.215855	0.0122875	0.00137	2.99278e-19	-0.274446	0.0390373	2.06e-12	-0.044772	0.00809167	3.14618e-08	3.14618e-08	0.163537	9	0.00827921
cg13120521	4	CLNK	10675507		4	10670911	G	C	0.430112	0.00638921	0.000945	1.36978e-11	0.443638	0.0241548	2.43998e-75	0.0144019	0.00226986	2.22687e-10	1.36894e-14	0.415184	20	3.60239e-09
cg13122895	22	TOM1;TOM1;TOM1;TOM1;TOM1;TOM1	35708647		22	35724659	A	C	0.447484	0.00949887	0.00099	8.40652e-22	0.181562	0.0224303	5.74998e-16	0.0523175	0.00845615	6.13526e-10	1.56888e-16	0.0695921	12	4.12852e-11
cg13125822	10	GRK5	121061302		10	121047740	A	G	0.211062	0.00563477	0.00113	6.14759e-07	-0.155715	0.0236768	4.81e-11	-0.0361864	0.00910693	7.0823e-05	5.49362e-08			0.0144565
cg13126121	8	FLJ10661;FLJ10661;FLJ10661	8085946		8	8130160	G	A	0.43111	-0.00776104	0.00103	4.88371e-14	0.439755	0.0273249	2.83004e-58	-0.0176486	0.00258622	8.84969e-12	4.84055e-23	0.0677134	20	1.27379e-17
cg13132197	8	LYN;LYN	56873738		8	56886184	A	G	0.400958	-0.0128215	0.000963	1.9161e-40	0.194215	0.0281679	5.39e-12	-0.066017	0.0107825	9.20483e-10	9.20483e-10	0.882209	3	0.000242226
cg13132975	1	ASAP3;ASAP3	23811684		1	23767669	G	A	0.0217652	-0.0160369	0.00242	3.43e-11	-0.692669	0.0811232	1.36001e-17	0.0231523	0.00442251	1.64881e-07	1.64881e-07			0.0433887
cg13136003	17	CHD3;CHD3;CHD3	7801354		17	7801509	A	C	0.638578	-0.00858772	0.00102	3.78633e-17	-0.194961	0.0240931	5.87001e-16	0.0440484	0.00755004	5.4052e-09	5.4052e-09	0.245091	11	0.00142238
cg13137533	17	MAPT;MAPT;LOC100128977;LOC100130148;MAPT;MAPT;MAPT;MAPT	43973292		17	44149297	C	A	0.086262	-0.0150931	0.00133	7.5709e-30	-0.217554	0.0326921	2.83999e-11	0.0693763	0.0120855	9.44274e-09	9.44274e-09	0.785615	15	0.00248487
cg13146020	7	CADPS2;CADPS2;CADPS2;RNF133	122340193		7	122287497	A	G	0.747204	0.00526248	0.00115	4.73793e-06	-0.25295	0.0321627	3.69999e-15	-0.0208044	0.00525993	7.64502e-05	2.79771e-09	0.594131	7	0.000736221
cg13149996	1	EIF4G3	21437982		1	21306161	C	T	0.38758	-0.0131962	0.000956	2.42583e-43	-0.140893	0.0221348	1.95e-10	0.0936611	0.0162036	7.4582e-09	7.4582e-09			0.00196263
cg13150094	6	LOC285830;LOC285830	29714824		6	29605935	G	T	0.438498	-0.00776566	0.00103	4.71865e-14	-0.236067	0.0366815	1.23e-10	0.032896	0.00672053	9.83787e-07	1.13924e-09	0.253393	3	0.000299792
cg13151006	15	.	72075835		15	72004208	G	A	0.769768	-0.00795561	0.00116	6.96924e-12	0.217057	0.0254002	1.28e-17	-0.0366522	0.0068525	8.85746e-08	8.85746e-08	0.477608	5	0.0233085
cg13151664	3	KALRN;KALRN;KALRN	123813232		3	123672378	T	C	0.842851	0.00689775	0.00115	1.99709e-09	-0.133658	0.02123	3.06e-10	-0.0516075	0.0118838	1.40757e-05	1.41567e-08			0.00372535
cg13155820	19	HPN-AS1;HPN-AS1	35581629		19	35559474	C	T	0.0656949	-0.00938894	0.00134	2.44054e-12	0.179341	0.0314881	1.23e-08	-0.0523524	0.0118456	9.88984e-06	6.68069e-08			0.0175803
cg13159388	8	RHPN1;C8orf51	144451643		8	144384671	A	G	0.457069	-0.0133134	0.000979	4.06065e-42	-0.145561	0.0215925	1.57e-11	0.0914627	0.0151431	1.54221e-09	1.54221e-09	0.232273	6	0.000405834
cg13160528	6	.	166140118		6	166162335	C	T	0.700679	0.00763695	0.000982	7.43029e-15	-0.18747	0.0261654	7.78999e-13	-0.0407369	0.00773082	1.3686e-07	6.02732e-10	0.607572	5	0.00015861
cg13160941	9	.	96676173		9	96681388	G	A	0.867013	-0.0136674	0.00181	4.31764e-14	0.354455	0.0434342	3.33001e-16	-0.0385589	0.00695706	2.98323e-08	2.98323e-08			0.0078504
cg13161329	4	KIAA1211	57138564		4	56927194	C	A	0.351837	-0.00876909	0.00104	3.40338e-17	0.383618	0.0311752	8.48999e-35	-0.0228589	0.00328642	3.5117e-12	2.57488e-10	0.096332	10	6.77581e-05
cg13162894	16	SLC9A3R2;SLC9A3R2	2079441		16	2010138	A	G	0.856629	0.00594118	0.00123	1.36377e-06	0.25563	0.0300221	1.67e-17	0.0232413	0.00553194	2.65387e-05	4.42724e-12			1.16503e-06
cg13167470	14	.	65332362		14	65333725	A	G	0.140575	-0.0091116	0.00174	1.63604e-07	0.409214	0.052145	4.24e-15	-0.0222661	0.00511178	1.32556e-05	5.29239e-08	0.607298	8	0.013927
cg13169574	20	.	10829968		20	10829979	T	G	0.26877	-0.0101988	0.00122	6.28928e-17	0.300038	0.0358206	5.47e-17	-0.0339917	0.00574476	3.2789e-09	3.2789e-09	0.950156	4	0.000862846
cg13170600	1	.	21818863		1	21688419	T	G	0.597843	-0.00847685	0.00125	1.18951e-11	-0.292535	0.0278657	8.82e-26	0.0289772	0.00508699	1.22407e-08	1.22407e-08			0.00322116
cg13177058	18	.	71917724		18	71938311	T	G	0.127995	-0.00581716	0.00131	8.97167e-06	-0.645918	0.0341267	6.82997e-80	0.00900603	0.00208319	1.53789e-05	9.4876e-08	0.0655046	20	0.0249667
cg13177923	4	.	48982066		4	49037941	C	T	0.502796	-0.015571	0.00107	5.64419e-48	-0.220017	0.0336289	6.05e-11	0.0707718	0.0118602	2.414e-09	2.414e-09	0.162791	5	0.000635247
cg13180539	5	.	172822463		5	172791437	G	T	0.137181	0.0118615	0.00165	6.5369e-13	0.433628	0.0397177	9.47998e-28	0.0273541	0.0045559	1.92386e-09	2.33814e-14	0.218795	8	6.15283e-09
cg13187105	19	THOP1	2799973		19	2787329	A	G	0.543131	0.0069411	0.00104	2.48695e-11	-0.250666	0.0240897	2.34e-25	-0.0276906	0.00492905	1.93349e-08	1.93349e-08	0.405582	7	0.00508801
cg13194638	17	.	37725898		17	37715551	T	G	0.868411	0.0163975	0.0014	1.09988e-31	-0.196591	0.0294135	2.33e-11	-0.0834092	0.0143685	6.43567e-09	2.21502e-10	0.0823447	5	5.82884e-05
cg13197094	9	KANK1;KANK1;KANK1	686714		9	687592	T	G	0.699281	-0.00489805	0.000998	9.20728e-07	-0.289434	0.0254229	4.98004e-30	0.0169229	0.00375486	6.57756e-06	6.04155e-08	0.413368	20	0.0158984
cg13199296	21	DSCR8;DSCR8;DSCR8;DSCR8;DSCR8	39512256		21	39529937	T	C	0.579673	0.0118206	0.000981	1.95032e-33	-0.196358	0.0267458	2.11e-13	-0.0601992	0.00960182	3.62057e-10	3.62057e-10	0.0791605	12	9.52757e-05
cg13199620	17	SERPINF1	1673002		17	1673104	A	G	0.221845	-0.0109759	0.001	4.99064e-28	0.104644	0.0152022	5.84e-12	-0.104888	0.0179863	5.49108e-09	5.49108e-09			0.00144498
cg13200704	17	MED24;MED24;MED24;MED24	38187434		17	38182229	T	G	0.364217	-0.00820979	0.000993	1.3661e-16	-0.212291	0.0301665	1.96e-12	0.0386723	0.00721652	8.37467e-08	8.37467e-08	0.446943	4	0.022038
cg13204189	1	.	11377073		1	11072117	T	C	0.838259	-0.0132989	0.00127	1.16685e-25	-0.146037	0.0241565	1.49e-09	0.0910653	0.0173936	1.6447e-07	3.85245e-11	0.558218	3	1.01378e-05
cg13204926	6	.	28503635		6	28450437	A	G	0.0469249	-0.0331369	0.00202	1.77858e-60	-0.427556	0.0587078	3.26999e-13	0.0775031	0.0116436	2.80795e-11	6.64612e-13	0.266079	5	1.74893e-07
cg13205376	5	.	171026607		5	171002481	G	A	0.707468	0.0194882	0.00103	7.71966e-80	0.193947	0.0250919	1.08e-14	0.100482	0.0140428	8.34236e-13	1.34817e-12	0.13685	10	3.54774e-07
cg13211731	5	MAST4;MAST4;MAST4;MAST4	66190111		5	66187610	G	A	0.489217	0.00620894	0.000947	5.51109e-11	0.518702	0.0217566	1.25006e-125	0.0119701	0.00189349	2.58636e-10	3.11109e-09	0.052867	20	0.000818685
cg13215467	9	PTCH1;PTCH1;PTCH1;PTCH1;PTCH1;PTCH1;PTCH1	98246754		9	98296403	T	C	0.0513179	0.0327476	0.00161	5.67864e-92	0.330556	0.0437678	4.26999e-14	0.0990682	0.0139923	1.43975e-12	4.25749e-15	0.868476	6	1.12036e-09
cg13215681	19	ZNF227;ZNF227;ZNF227;ZNF227;ZNF227;ZNF227;ZNF227;ZNF227;ZNF227	44720832		19	44764064	G	A	0.761981	0.00736192	0.00102	5.29253e-13	-0.555913	0.0412202	1.88001e-41	-0.0132429	0.00208105	1.9711e-10	3.50405e-12	0.82159	13	9.22095e-07
cg13216022	15	CYP19A1;CYP19A1	51631687		15	51618302	G	A	0.236422	-0.0186959	0.00131	3.2857e-46	-0.250074	0.0419803	2.57e-09	0.0747615	0.0135997	3.85668e-08	3.16023e-10			8.31618e-05
cg13216057	11	DKK3;DKK3;DKK3	12030643		11	12022898	G	A	0.200879	0.00991279	0.0012	1.44871e-16	0.338003	0.0384643	1.53e-18	0.0293275	0.00487266	1.75729e-09	1.75729e-09	0.661332	10	0.000462433
cg13216240	8	.	135352788		8	135373474	A	G	0.688099	-0.00301421	0.00104	0.00375217	-0.126576	0.0214865	3.84e-09	0.0238134	0.00915698	0.00930666	2.47749e-08			0.00651954
cg13219102	4	ZNF518B	10447294		4	10446906	G	A	0.801518	-0.00995173	0.00108	3.12544e-20	0.196038	0.0258976	3.74001e-14	-0.0507643	0.00867894	4.94136e-09	1.11381e-10	0.573365	12	2.93099e-05
cg13221046	13	PCID2;PCID2;PCID2	113857425		13	113861606	G	T	0.245607	0.00893818	0.00117	2.18118e-14	0.272471	0.0299736	9.86996e-20	0.0328042	0.00560903	4.96168e-09	3.45667e-09	0.11719	12	0.000909626
cg13221796	13	RB1	48876919		13	49107962	A	T	0.480631	0.013929	0.00106	1.92779e-39	0.182107	0.0217918	6.45001e-17	0.076488	0.010847	1.76931e-12	2.06639e-15	0.38624	20	5.43773e-10
cg13222752	14	TMEM90A	74892569		14	74871333	G	A	0.645367	-0.00837972	0.000976	9.02232e-18	-0.178557	0.0269602	3.52001e-11	0.0469302	0.00894921	1.57079e-07	1.11379e-07			0.0293095
cg13224075	13	SLC7A1	30107081		13	30108274	T	C	0.0497204	0.013308	0.00177	5.53472e-14	-0.529133	0.0572282	2.32999e-20	-0.0251506	0.00431148	5.43109e-09	8.05357e-10	0.945667	4	0.00021193
cg13227982	9	PTCH1;PTCH1	98279956		9	98296403	T	C	0.0513179	0.0327476	0.00161	5.67864e-92	-0.329223	0.053704	8.76999e-10	-0.0994694	0.0169467	4.3702e-09	2.23091e-12	0.372385	3	5.87067e-07
cg13228972	5	TRIM41;TRIM41	180651008		5	180645965	T	C	0.21885	-0.0148063	0.00126	6.97618e-32	0.183656	0.0298264	7.38999e-10	-0.0806197	0.0147815	4.92237e-08	4.92237e-08			0.0129533
cg13230424	17	SP6	45930033		17	45933165	G	A	0.209864	-0.00855757	0.00103	9.70662e-17	0.12685	0.0174332	3.43001e-13	-0.0674621	0.0123244	4.40334e-08	4.40334e-08			0.0115874
cg13232424	2	UGGT1;UGGT1	128849480		2	128959560	G	T	0.257788	0.0114647	0.000992	6.79202e-31	0.187415	0.0287398	6.97999e-11	0.0611728	0.010771	1.35187e-08	1.35187e-08	0.533198	4	0.00355746
cg13232995	15	.	102034820		15	102061971	C	A	0.554712	-0.00768073	0.0012	1.54759e-10	-0.336124	0.0273866	1.25999e-34	0.0228509	0.00402643	1.38507e-08	1.52765e-17	0.172732	15	4.02002e-12
cg13234415	12	.	65175168		12	65147371	C	T	0.66873	-0.00990997	0.000978	3.9479e-24	-0.163248	0.0250761	7.50999e-11	0.060705	0.0110834	4.32313e-08	4.32313e-08	0.611715	9	0.0113764
cg13235075	6	GRM4;GRM4;GRM4;GRM4;GRM4;GRM4	34023808		6	34022740	G	T	0.429113	0.00912814	0.0011	1.05604e-16	-0.15914	0.0233018	8.51997e-12	-0.0573592	0.0108773	1.34008e-07	1.34008e-07			0.0352643
cg13235891	12	.	111403980		12	111399660	C	T	0.567692	0.004122	0.000973	2.2715e-05	0.334883	0.0250372	8.41995e-41	0.0123088	0.00304775	5.37599e-05	8.57093e-09	0.436707	13	0.00225545
cg13239599	16	ZFP1	75182051		16	75185764	T	C	0.18111	-0.0170939	0.00108	2.00461e-56	0.422883	0.0333403	7.27003e-37	-0.0404223	0.00408397	4.25596e-23	2.19122e-25	0.0905224	7	5.76621e-20
cg13240326	12	GPR133	131496071		12	131498946	T	C	0.692492	0.00316144	0.00103	0.00214518	0.334753	0.0289485	6.28996e-31	0.0094441	0.00318344	0.00301079	8.96746e-10	0.26	7	0.00023598
cg13242889	12	.	28285983		12	28290778	T	C	0.355431	0.0209713	0.00105	9.52309e-89	-0.156868	0.0286248	4.25001e-08	-0.133688	0.0252966	1.25835e-07	1.25835e-07			0.0331136
cg13243219	3	MECOM;MECOM	169381522		3	169464459	G	A	0.330072	-0.00873678	0.00101	5.13745e-18	0.58666	0.0897846	6.4e-11	-0.0148924	0.00285633	1.84992e-07	1.84992e-07	0.62147	3	0.0486807
cg13248753	3	.	134194866		3	134206069	G	A	0.656949	0.0232906	0.00103	3.28493e-113	-0.231168	0.0320943	5.89999e-13	-0.100752	0.0146804	6.74249e-12	6.74249e-12	0.160851	14	1.77429e-06
cg13249008	11	.	67381930		11	67372477	T	G	0.323283	-0.00893716	0.000976	5.33965e-20	-0.191461	0.0241367	2.15001e-15	0.0466787	0.00778552	2.02757e-09	2.02757e-09	0.111883	8	0.000533556
cg13249774	11	LRP5	68121506		11	68146661	C	T	0.134185	-0.0195166	0.00125	5.9118e-55	0.154962	0.0210422	1.78e-13	-0.125944	0.0189088	2.72667e-11	2.72667e-11			7.17526e-06
cg13253199	12	ACACB	109684116		12	109589593	G	A	0.186102	-0.00589913	0.00114	2.28307e-07	-0.651616	0.0309654	2.63002e-98	0.00905308	0.00180162	5.03494e-07	1.00144e-07	0.965938	20	0.026353
cg13258039	17	EFNB3;EFNB3	7608697		17	7592780	A	G	0.335264	-0.0138687	0.00141	7.88143e-23	0.250717	0.0423871	3.32e-09	-0.0553162	0.0109127	3.9996e-07	1.2039e-09			0.000316808
cg13259290	5	CSF2	131408382		5	131430118	A	G	0.1252	-0.0170368	0.00155	4.19964e-28	0.246507	0.0309953	1.82e-15	-0.0691128	0.0107264	1.16938e-10	1.16938e-10	0.178329	4	3.07723e-05
cg13264308	6	C6orf174	127832322		6	127664661	A	G	0.313099	0.0069336	0.00101	6.65143e-12	0.247908	0.0273886	1.41001e-19	0.0279684	0.0051133	4.50683e-08	1.09439e-09	0.609992	13	0.00028799
cg13265583	10	ARMS2	124214151		10	124215421	T	C	0.286741	0.0136319	0.0011	2.86468e-35	0.151664	0.0188525	8.64001e-16	0.0898822	0.0133204	1.50218e-11	1.68987e-14	0.825059	6	4.44691e-09
cg13266735	1	.	33858397		1	33795053	T	C	0.110623	0.0122237	0.00139	1.44291e-18	-0.375013	0.0412554	9.90004e-20	-0.0325954	0.00515719	2.60928e-10	3.13862e-10			8.2593e-05
cg13272848	11	AP2A2;AP2A2	953807		11	969675	T	C	0.0656949	0.0120476	0.00172	2.48014e-12	-0.947913	0.0452843	2.70999e-97	-0.0127096	0.0019134	3.08601e-11	3.5731e-13	0.128431	4	9.40266e-08
cg13273128	2	.	45241620		2	45241616	G	C	0.454872	-0.0054424	0.000941	7.31037e-09	0.436122	0.0281904	5.48002e-54	-0.0124791	0.0023035	6.04596e-08	2.41287e-10	0.16075	20	6.3495e-05
cg13277269	1	PTPN14	214622107		1	214630757	A	G	0.405551	-0.0212707	0.000953	2.37736e-110	0.151852	0.0272766	2.59e-08	-0.140075	0.0259321	6.60422e-08	6.60422e-08			0.0173791
cg13279669	5	.	171285990		5	171285096	T	C	0.365016	-0.0284746	0.00141	1.08872e-90	0.275968	0.0420115	5.07001e-11	-0.103181	0.0165176	4.19193e-10	4.19193e-10			0.000110311
cg13280080	6	TRIM40	30113786		6	29626949	G	C	0.195088	-0.0222761	0.00143	1.03214e-54	-0.227444	0.0402445	1.59e-08	0.097941	0.0184352	1.07998e-07	1.07998e-07			0.0284197
cg13280957	3	.	10152713		3	10048601	G	A	0.325479	0.0137044	0.00111	5.09997e-35	0.217305	0.0350777	5.82999e-10	0.0630653	0.0113897	3.07656e-08	3.07656e-08	0.174709	6	0.008096
cg13283608	12	STAT2;STAT2	56748364		12	56737973	G	A	0.195288	0.0274802	0.00177	2.33046e-54	0.365213	0.0621479	4.19e-09	0.0752443	0.0136908	3.88527e-08	3.88527e-08			0.0102241
cg13283896	8	NRBP2	144917758		8	144912303	C	T	0.229433	0.00769062	0.00104	1.41593e-13	0.685385	0.0239354	2.48117e-180	0.0112209	0.00156718	8.07195e-13	9.42214e-16	0.171552	18	2.47944e-10
cg13284946	15	MFGE8;MFGE8;MFGE8;MFGE8;MFGE8	89453670		15	89356832	T	G	0.63119	0.0292014	0.000965	3.79392e-201	-0.189116	0.0214968	1.4e-18	-0.15441	0.0182784	2.97195e-17	2.97195e-17	0.2059	7	7.82071e-12
cg13287932	8	HSF1	145536626		8	145513753	C	T	0.547324	-0.00755302	0.000945	1.32108e-15	-0.245788	0.0302049	4.04001e-16	0.0307298	0.00538919	1.18329e-08	8.07217e-09	0.0833168	5	0.0021242
cg13289042	8	.	29492637		8	29491281	G	C	0.328874	0.00635535	0.00107	2.85754e-09	0.238848	0.0242217	6.14998e-23	0.0266083	0.00522974	3.62061e-07	3.16701e-08	0.295269	12	0.00833401
cg13290331	13	RCBTB2;RCBTB2;RCBTB2;RCBTB2	49068807		13	48964748	C	T	0.526358	-0.0140846	0.00107	1.42945e-39	-0.214129	0.0338371	2.48e-10	0.0657762	0.0115329	1.17465e-08	1.17465e-08	0.360982	9	0.0030911
cg13290620	15	.	68840772		15	68826856	A	T	0.796725	-0.00673128	0.00116	6.52058e-09	-0.213723	0.0340675	3.53e-10	0.0314953	0.00739343	2.0451e-05	9.11011e-09			0.00239733
cg13291208	8	SULF1;SULF1;SULF1;SULF1	70475388		8	70498501	A	G	0.395567	-0.00194353	0.000959	0.0427011	0.195704	0.0267864	2.75e-13	-0.00993097	0.00508529	0.0508335	1.40253e-07	0.0556777	9	0.0369078
cg13293618	11	.	69286340		11	69325111	G	A	0.600639	0.00838318	0.00101	1.03955e-16	-0.158708	0.0257675	7.30998e-10	-0.0528214	0.0106793	7.56877e-07	2.08111e-08			0.00547647
cg13294602	8	EIF2C2;EIF2C2	141567779		8	141568219	A	G	0.196286	0.00855395	0.00133	1.26316e-10	-0.236197	0.0296396	1.6e-15	-0.0362153	0.00723601	5.58981e-07	1.17257e-10			3.08563e-05
cg13298384	19	GRIK5	42546648		19	42542466	C	A	0.109026	-0.0226199	0.00152	4.34559e-50	-0.405681	0.0374927	2.75999e-27	0.0557578	0.00637125	2.10578e-18	2.10578e-18	0.102215	11	5.54137e-13
cg13299698	5	NPR3	32734568		5	32735408	T	C	0.105831	0.0165824	0.00157	4.46852e-26	-0.359686	0.0469265	1.79001e-14	-0.0461024	0.00743168	5.52213e-10	6.8706e-26			1.80801e-20
cg13300744	12	CUX2	111536664		12	111386961	C	T	0.558706	0.00422577	0.00097	1.3218e-05	0.385858	0.0192355	1.66e-89	0.0109516	0.00257248	2.0698e-05	1.01868e-08	0.37378	16	0.00268068
cg13306522	5	.	54519594		5	54528590	A	G	0.349241	0.0128515	0.00105	1.91151e-34	-0.157228	0.0170369	2.74001e-20	-0.081738	0.0110925	1.7224e-13	1.7224e-13	0.059102	10	4.53251e-08
cg13308080	6	.	26234061		6	26290377	A	G	0.578275	-0.0334475	0.000988	3.19671e-251	-0.160178	0.0239472	2.25e-11	0.208815	0.031822	5.31087e-11	5.31087e-11	0.154429	12	1.39756e-05
cg13309421	6	.	139697311		6	139695061	T	G	0.1248	-0.00753521	0.00124	1.22618e-09	0.510399	0.0475381	6.85003e-27	-0.0147634	0.00279161	1.23338e-07	1.23338e-07	0.85848	9	0.0324565
cg13311142	17	MYADML2	79899309		17	79908807	G	A	0.547125	0.0102183	0.00101	4.63823e-24	0.13317	0.0218144	1.03e-09	0.0767312	0.0146802	1.72405e-07	1.72405e-07			0.0453684
cg13318528	1	SPATA17	217860936		1	217893504	C	T	0.165136	0.011614	0.00104	5.89404e-29	-0.304941	0.0437224	3.07e-12	-0.0380861	0.00643829	3.3075e-09	3.3075e-09			0.000870372
cg13319772	11	GAB2;GAB2	77927254		11	78111613	C	T	0.326478	0.0105478	0.00119	7.74036e-19	-0.247682	0.0295498	5.20999e-17	-0.0425861	0.00699268	1.12849e-09	1.12849e-09	0.128047	20	0.000296964
cg13320211	1	PPAP2B;PPAP2B	57037591		1	57042335	T	C	0.332069	0.00611431	0.000982	4.77321e-10	-0.369844	0.0286407	3.79001e-38	-0.0165321	0.00294771	2.04121e-08	9.49455e-12	0.582612	13	2.4985e-06
cg13320632	21	URB1	33744464		21	33765560	T	C	0.148762	-0.00725007	0.00153	2.15191e-06	-0.565503	0.0338345	1.04001e-62	0.0128206	0.00281219	5.14163e-06	4.38863e-09	0.175118	20	0.00115487
cg13323416	6	.	45609367		6	45543338	T	C	0.249601	-0.00118359	0.00101	0.241249	0.275709	0.0205704	5.78998e-41	-0.0042929	0.00367726	0.243042	1.02171e-08	0.0514116	10	0.00268864
cg13324107	15	NGRN;NGRN;CIB1	90808468		15	90772200	A	G	0.405551	0.000753695	0.00106	0.477064	0.81414	0.0353001	1.08e-117	0.000925756	0.00130261	0.477273	1.14893e-09	0.202925	20	0.000302341
cg13324305	20	CFAP61;CFAP61	20054478		20	20056542	C	A	0.0930511	0.00032893	0.00172	0.848339	1.35089	0.0478403	2.03342e-175	0.000243492	0.00127327	0.848342	3.453e-09	0.134472	5	0.00090866
cg13325990	15	.	67233912		15	67379222	G	A	0.431909	0.00899243	0.000928	3.32143e-22	0.150574	0.0214987	2.49e-12	0.059721	0.010521	1.37581e-08	4.3144e-08	0.72127	3	0.0113534
cg13326087	1	TBX15	119444991		1	119042609	G	A	0.85643	0.0102719	0.00134	1.78001e-14	0.313751	0.044164	1.21e-12	0.032739	0.00628314	1.88216e-07	1.88216e-07	0.971584	5	0.0495293
cg13328808	1	.	168230184		1	168230181	C	T	0.534744	0.00827445	0.000983	3.84445e-17	-0.947122	0.0259656	2.66198e-291	-0.00873641	0.00106516	2.3645e-16	6.11616e-16	0.833184	20	1.60947e-10
cg13328862	4	ATP8A1;ATP8A1	42455780		4	42455837	G	A	0.47504	-0.00262245	0.00099	0.00807448	0.590295	0.0203726	1.35971e-184	-0.00444261	0.00168412	0.00834117	3.41141e-09	0.353006	20	0.000897717
cg13328940	4	.	146875597		4	146875551	T	G	0.540136	0.00624031	0.0011	1.40311e-08	0.369419	0.0327754	1.81999e-29	0.0168922	0.00333354	4.03389e-07	2.64873e-08	0.157646	8	0.00697016
cg13330574	3	SLC12A8;SLC12A8	124884613		3	124928996	A	G	0.736022	-0.00394314	0.000992	7.03971e-05	0.236207	0.0273148	5.26002e-18	-0.0166936	0.00462213	0.000304241	7.56751e-08	0.76969	4	0.019914
cg13331688	14	.	92516854		14	92516685	C	A	0.266773	-0.0313495	0.0011	1.18672e-178	0.247548	0.035125	1.82e-12	-0.12664	0.0185105	7.83462e-12	7.83462e-12	0.416707	9	2.06169e-06
cg13336808	3	DOCK3	51062847		3	51038375	T	C	0.852436	-0.0244723	0.00142	1.47547e-66	0.365113	0.0458806	1.75e-15	-0.0670266	0.00927724	5.01675e-13	2.62426e-15	0.111047	19	6.90576e-10
cg13339663	1	AK5;AK5	77997004		1	77994269	T	C	0.0690895	-0.0093763	0.00197	1.94032e-06	-1.17375	0.09859	1.10999e-32	0.00798834	0.00180754	9.89492e-06	3.15986e-15	0.275223	4	8.31521e-10
cg13340279	15	.	67325751		15	67326140	C	T	0.824681	-0.0118721	0.00115	5.51369e-25	-0.18929	0.0267637	1.52e-12	0.0627191	0.0107493	5.38883e-09	5.38883e-09	0.751156	5	0.00141807
cg13340577	3	.	49133154		3	48778027	G	A	0.770567	0.0121415	0.00106	2.23905e-30	0.183548	0.028733	1.68e-10	0.0661489	0.0118566	2.41796e-08	2.41796e-08	0.34733	6	0.00636287
cg13342881	9	LHX2	126793251		9	126835484	A	G	0.596246	-0.00324625	0.000956	0.000684636	0.320837	0.0256121	5.33001e-36	-0.0101181	0.00308724	0.00104775	8.72282e-10	0.0978028	20	0.000229542
cg13343043	9	.	118773317		9	118838314	C	A	0.0886581	-0.023467	0.00182	4.86811e-38	0.646787	0.0756551	1.24e-17	-0.0362824	0.0050921	1.03899e-12	9.45085e-13			2.487e-07
cg13343322	8	.	26106022		8	26098539	T	C	0.510383	0.010168	0.000958	2.57135e-26	0.135614	0.0161706	5.01002e-17	0.0749775	0.0113944	4.69728e-11	4.69728e-11	0.0773601	5	1.23609e-05
cg13345817	15	.	101695660		15	101603788	T	C	0.0976438	-0.0179422	0.00143	4.12894e-36	-0.289171	0.0345866	6.22999e-17	0.062047	0.00891789	3.46147e-12	1.30357e-19	0.0789637	6	3.43037e-14
cg13349035	6	HLA-DPB1	33048310		6	33127757	T	C	0.165335	-0.0156802	0.00146	6.61424e-27	0.299506	0.0428419	2.73e-12	-0.0523535	0.00893554	4.65598e-09	4.65598e-09			0.00122523
cg13349266	3	VILL;VILL	38035138		3	38030747	A	G	0.272364	0.0193882	0.00116	1.03704e-62	0.204492	0.0309398	3.86e-11	0.0948115	0.0154259	7.93361e-10	7.93361e-10			0.000208774
cg13351721	15	GLDN	51660010		15	51665282	T	C	0.161741	-0.0250509	0.00195	8.98564e-38	1.14099	0.0688879	1.29002e-61	-0.0219554	0.00216286	3.27638e-24	3.27638e-24			8.62183e-19
cg13354013	3	.	169473372		3	169464459	G	A	0.330072	-0.00873678	0.00101	5.13745e-18	0.298383	0.0389286	1.79e-14	-0.0292804	0.00510398	9.64919e-09	9.64919e-09	0.889232	6	0.00253919
cg13361271	1	.	1070325		1	1061166	C	T	0.329673	0.00560202	0.00102	3.9701e-08	0.375016	0.0228138	1.02001e-60	0.0149381	0.00286768	1.8974e-07	1.87211e-07	0.108262	5	0.0492647
cg13363904	11	SLC5A12	26710632		11	26674768	G	A	0.346845	0.00245	0.000953	0.0101455	-0.487115	0.0239739	8.81005e-92	-0.00502961	0.00197201	0.010757	6.75921e-09	0.750136	20	0.00177869
cg13364399	9	.	128795762		9	128797551	T	C	0.130591	-0.00663319	0.00136	1.07523e-06	0.224233	0.0337113	2.9e-11	-0.0295817	0.00752093	8.38059e-05	2.29352e-08			0.00603541
cg13365030	9	.	99449050		9	99453855	C	T	0.15615	0.00117692	0.00142	0.407208	1.18791	0.0399122	1.16924e-194	0.000990744	0.00119584	0.40739	1.67862e-08	0.551666	12	0.00441729
cg13366586	4	.	83265422		4	83273140	G	A	0.103634	-0.0139746	0.00121	7.44621e-31	-0.134102	0.0229423	5.06e-09	0.104209	0.0199814	1.83533e-07	1.83533e-07			0.0482968
cg13374701	1	SFN	27190088		1	27028221	G	A	0.0547125	0.0225806	0.00184	1.27948e-34	-0.278411	0.0430269	9.76001e-11	-0.0811053	0.01417	1.04209e-08	1.04209e-08	0.812065	4	0.00274226
cg13375538	19	PRDX2;PRDX2	12911875		19	12811045	C	T	0.338858	-0.00478128	0.001	1.74183e-06	-0.165316	0.0234914	1.96e-12	0.0289221	0.00731309	7.65878e-05	1.9466e-09			0.00051225
cg13377341	6	PGC;PGC	41715281		6	41761495	C	T	0.0732827	-0.019324	0.00152	4.99748e-37	-0.235831	0.0406022	6.31e-09	0.08194	0.01551	1.27044e-07	1.27044e-07			0.0334317
cg13384396	3	ADCY5	123167677		3	123176747	A	G	0.564696	0.00586984	0.000969	1.38145e-09	-0.298708	0.0235234	6.04001e-37	-0.0196508	0.00359418	4.56722e-08	4.56722e-08	0.868724	5	0.0120187
cg13385210	17	IGFBP4	38599271		17	38599172	A	C	0.358227	-0.0259313	0.000994	5.01123e-150	0.178602	0.0227456	4.09e-15	-0.14519	0.01931	5.52237e-14	5.52237e-14	0.238468	4	1.45322e-08
cg13388983	11	RHOD	66824140		11	66842469	A	G	0.205272	0.0135715	0.00154	1.22208e-18	1.0897	0.0708534	2.23998e-53	0.0124543	0.00162879	2.06794e-14	8.0998e-20			2.13147e-14
cg13389508	8	PLEC1;PLEC1;PLEC1;PLEC1;PLEC1;PLEC1;PLEC1;PLEC1	145012644		8	145036615	C	T	0.281949	-0.0202795	0.001	1.95104e-91	0.364507	0.0215168	2.26002e-64	-0.0556354	0.00427926	1.20493e-38	7.34454e-37	0.261348	18	1.93272e-31
cg13389997	1	PTPN14	214695142		1	214721975	G	C	0.0449281	-0.0210288	0.00206	1.82297e-24	-0.570321	0.0545976	1.52999e-25	0.0368719	0.00505035	2.85935e-13	2.74036e-18	0.362759	11	7.2113e-13
cg13391638	7	TMEM168	112430772		7	112375997	C	T	0.409944	0.00585905	0.0011	1.00173e-07	0.413561	0.0305785	1.12e-41	0.0141673	0.00285867	7.19899e-07	1.37644e-08	0.666124	20	0.00362213
cg13392385	2	.	203236058		2	203356996	T	G	0.176917	-0.0191563	0.00145	7.55678e-40	-0.231376	0.0382166	1.41e-09	0.0827929	0.0150426	3.71457e-08	3.71457e-08	0.615422	9	0.00977492
cg13401133	7	SRRT;SRRT;SRRT;SRRT;SRRT;SRRT;SRRT;SRRT	100481990		7	100486110	T	C	0.0848642	-0.0260452	0.00231	1.74422e-29	-0.527065	0.0780043	1.41e-11	0.0494155	0.00852608	6.79917e-09	2.48629e-12	0.672484	3	6.54271e-07
cg13403615	18	LMAN1	57027010		18	56991465	G	C	0.0680911	0.00832342	0.00181	4.25391e-06	0.63016	0.0469846	5.14004e-41	0.0132084	0.00303643	1.36145e-05	5.58773e-08	0.557517	9	0.0147042
cg13404331	5	WDR70	37638144		5	37743077	C	G	0.127596	-0.0147977	0.00217	9.15383e-12	-0.750501	0.049317	2.69001e-52	0.0197171	0.00316842	4.8775e-10	1.06807e-13	0.244926	5	2.81064e-08
cg13409077	9	CD72	35618528		9	35618523	A	G	0.229233	0.00351944	0.00113	0.00184227	-0.35154	0.0292022	2.24e-33	-0.0100115	0.00332027	0.00256755	6.29969e-11	0.0540071	9	1.65777e-05
cg13418303	11	.	77584091		11	77405814	C	A	0.196486	-0.0105054	0.00141	9.28897e-14	-0.49109	0.0400921	1.69999e-34	0.021392	0.00336059	1.94595e-10	1.01551e-12	0.141276	15	2.67232e-07
cg13421111	20	DBNDD2;DBNDD2;DBNDD2;DBNDD2;DBNDD2;DBNDD2;DBNDD2;DBNDD2;DBNDD2;SYS1-DBNDD2	44034741		20	43975693	T	G	0.636382	0.00508097	0.000978	2.04427e-07	-0.24451	0.0290256	3.64001e-17	-0.0207802	0.00469934	9.78175e-06	1.02426e-11	0.524847	6	2.69536e-06
cg13422602	17	MYO18A;MYO18A;TIAF1;TIAF1	27401477		17	27464016	C	A	0.66853	-0.00457296	0.000994	4.2135e-06	0.367957	0.0275014	7.96005e-41	-0.012428	0.00285664	1.35792e-05	4.77016e-08	0.0656151	20	0.0125527
cg13426133	13	KBTBD7	41768078		13	41715282	C	T	0.497804	-0.0102515	0.00128	1.1566e-15	0.528637	0.0275078	2.63e-82	-0.0193923	0.00262318	1.43887e-13	3.73512e-17	0.12239	12	9.82901e-12
cg13426775	1	.	62120040		1	62120581	G	A	0.366414	0.00180042	0.00109	0.0985832	0.463973	0.027954	7.2401e-62	0.00388044	0.00236088	0.10025	1.15867e-07	0.202773	10	0.0304906
cg13436049	18	DLGAP1;DLGAP1;DLGAP1;DLGAP1;DLGAP1;DLGAP1;DLGAP1	3874293		18	3801031	G	A	0.464657	-0.00801786	0.000997	8.8394e-16	-0.289147	0.0276132	1.17001e-25	0.0277294	0.00434762	1.79346e-10	1.79346e-10	0.789525	6	4.71952e-05
cg13436378	2	DYSF;DYSF;DYSF;DYSF;DYSF;DYSF;DYSF;DYSF;DYSF;DYSF;DYSF;DYSF;DYSF;DYSF	71832543		2	71830689	C	T	0.867612	-0.0132343	0.0017	6.97781e-15	-0.865665	0.043295	6.14005e-89	0.015288	0.00210741	4.03396e-13	2.15312e-18			5.66596e-13
cg13436782	3	LTF;LTF	46483642		3	46418689	T	C	0.722644	0.00481241	0.000992	1.22705e-06	-0.231269	0.0279465	1.28e-16	-0.0208087	0.00497208	2.85024e-05	7.45848e-10	0.613723	9	0.000196271
cg13436930	4	.	159114620		4	159048217	A	G	0.822085	0.00759835	0.00134	1.42456e-08	0.784	0.0416542	5.02002e-79	0.00969177	0.00178507	5.65547e-08	2.34053e-08	0.983407	20	0.00615913
cg13437525	12	METTL7A	51318487		12	51389747	A	G	0.137979	-0.00968275	0.00125	9.46833e-15	0.272461	0.0329351	1.31001e-16	-0.0355381	0.00628509	1.56435e-08	1.56435e-08	0.36624	15	0.00411659
cg13439486	3	PTPRG	61940303		3	61915899	C	T	0.446486	-0.0105003	0.00104	5.72827e-24	0.163464	0.0269247	1.27e-09	-0.0642362	0.0123461	1.96157e-07	1.78976e-11	0.617384	3	4.70977e-06
cg13441107	9	EXOSC3;EXOSC3	37780478		9	37871914	T	C	0.134585	-0.00938611	0.00131	7.78039e-13	-0.338478	0.0387336	2.36e-18	0.0277303	0.00500489	3.01343e-08	3.02706e-08	0.876978	7	0.00796575
cg13447818	1	FLG	152298884		1	152184149	C	T	0.346845	0.00300207	0.000977	0.00212101	-0.585184	0.0223519	4.43021e-151	-0.00513013	0.00168102	0.00227477	1.62384e-07	0.797279	20	0.0427314
cg13448797	11	ETS1;ETS1;ETS1	128382784		11	128382804	A	G	0.471446	0.00499428	0.000949	1.41973e-07	0.412265	0.0317881	1.82999e-38	0.0121142	0.00248422	1.07992e-06	5.33122e-10	0.178573	14	0.000140292
cg13448923	16	ZNF423;ZNF423	49564462		16	49565261	C	A	0.608626	0.00365951	0.000958	0.00013348	0.430164	0.0240485	1.47998e-71	0.00850724	0.00227728	0.000187185	5.17595e-08	0.0972164	20	0.0136206
cg13450057	4	HAUS3;POLN	2231660		4	2242921	C	A	0.328674	-0.0122768	0.0014	1.80031e-18	0.237451	0.0343896	5.03001e-12	-0.0517025	0.00953059	5.7988e-08	5.7988e-08			0.0152596
cg13450576	11	GAB2;GAB2	78021185		11	78018313	C	T	0.23123	0.00938503	0.00126	9.44529e-14	-0.626141	0.0309258	3.80996e-91	-0.0149887	0.00214418	2.74103e-12	1.72986e-14	0.101307	20	4.55215e-09
cg13451093	9	.	137040612		9	137037831	C	A	0.713858	-0.00905354	0.00111	3.45323e-16	0.200996	0.0166735	1.83e-33	-0.0450434	0.00666782	1.42502e-11	2.4503e-15	0.294551	10	6.44798e-10
cg13451356	1	.	40598648		1	40671597	A	G	0.294928	0.0076608	0.0011	3.29892e-12	0.291287	0.027943	1.92e-25	0.0262998	0.00454158	7.00097e-09	1.02122e-11	0.0626272	20	2.68736e-06
cg13452405	4	TBC1D14;TBC1D14	6920012		4	6969727	C	G	0.495008	0.0105762	0.000949	7.61083e-29	-0.157792	0.0230757	8.03e-12	-0.0670262	0.0115	5.59758e-09	5.59758e-09	0.515525	7	0.00147301
cg13453403	10	.	95681234		10	96110812	C	T	0.204273	-0.0107986	0.00113	1.22062e-21	-0.24207	0.0269394	2.56999e-19	0.0446094	0.00681446	5.8984e-11	4.99315e-10	0.0676223	16	0.000131395
cg13453424	9	PTCH1;PTCH1;PTCH1;PTCH1;PTCH1;PTCH1;PTCH1	98260248		9	98256309	A	G	0.0910543	0.0347463	0.0016	1.43484e-104	0.597691	0.0504634	2.31e-32	0.0581342	0.00559085	2.52921e-25	1.04291e-29	0.130073	8	2.74443e-24
cg13453807	9	C9orf3;C9orf3;C9orf3	97683005		9	97475396	A	T	0.73742	-0.0161976	0.00103	1.00631e-55	-0.148123	0.026258	1.69e-08	0.109352	0.0205945	1.09756e-07	1.09756e-07			0.0288825
cg13459458	21	CLDN14;CLDN14;CLDN14;CLDN14;CLDN14	37833432		21	37834835	C	T	0.253794	-0.00564513	0.00113	5.86257e-07	0.406562	0.0292456	6.18999e-44	-0.013885	0.00295342	2.58459e-06	4.80719e-09	0.42035	12	0.00126502
cg13462398	6	F13A1	6321209		6	6436487	C	T	0.242212	-0.00870269	0.001	3.24108e-18	0.437802	0.0316087	1.26e-43	-0.0198781	0.00269759	1.72114e-13	3.64239e-15	0.185486	20	9.58499e-10
cg13467780	1	SNORA14B;TOMM20	235292365		1	235387854	A	T	0.291334	-0.0110835	0.00102	1.67056e-27	0.882221	0.0254241	7.83892e-264	-0.0125632	0.00121153	3.40799e-25	3.92738e-26	0.0631991	20	1.03349e-20
cg13468149	3	.	27546100		3	27529889	T	G	0.327875	-0.00476066	0.00108	1.04321e-05	-0.306416	0.0241823	8.55003e-37	0.0155366	0.00373181	3.13694e-05	1.83219e-08	0.208587	20	0.00482143
cg13471735	9	BNC2	16442831		9	16482083	C	T	0.129393	0.00941659	0.00131	6.56334e-13	0.373576	0.0474922	3.66001e-15	0.0252066	0.00475029	1.11855e-07	3.65427e-13			9.61625e-08
cg13472596	19	FCHO1;FCHO1;FCHO1;FCHO1	17865045		19	17862131	A	G	0.289137	-0.00677506	0.00102	3.09002e-11	-0.166789	0.0161897	6.89e-25	0.0406205	0.00727641	2.37083e-08	3.385e-10	0.332309	16	8.90765e-05
cg13474789	3	MAP6D1	183535372		3	183481246	G	A	0.244609	-0.0131013	0.00117	4.18493e-29	-0.218544	0.0300994	3.84999e-13	0.0599481	0.00984026	1.11419e-09	7.9784e-12	0.464909	12	2.09952e-06
cg13479037	5	MEGF10;MEGF10;MEGF10;MEGF10	126754910		5	126449925	G	A	0.509784	0.00466253	0.000958	1.13339e-06	-0.355284	0.023996	1.33999e-49	-0.0131234	0.00283838	3.77222e-06	7.73779e-08	0.14781	20	0.0203621
cg13480773	13	.	52498331		13	52523808	T	C	0.53095	-0.00684114	0.000959	9.77642e-13	0.236307	0.0240724	9.55999e-23	-0.0289502	0.00501668	7.88977e-09	7.88977e-09	0.860294	20	0.0020762
cg13481192	1	.	17180456		1	17313454	A	G	0.30651	-0.0351856	0.00109	1.31936e-228	0.328731	0.0381146	6.41999e-18	-0.107035	0.0128454	7.91418e-17	7.91418e-17	0.111348	12	2.08262e-11
cg13483961	6	.	169361505		6	169571693	C	T	0.077476	0.00706598	0.00156	5.91306e-06	0.731529	0.0488418	1.02999e-50	0.00965919	0.0022279	1.45394e-05	2.91596e-10	0.407209	3	7.67337e-05
cg13484848	17	AATK	79131053		17	79145891	G	A	0.817692	-0.0051518	0.00134	0.000120736	-0.429013	0.0324239	5.77998e-40	0.0120085	0.00325263	0.000222559	6.51644e-08			0.0171481
cg13484901	12	ATF7IP	14607340		12	14540137	C	A	0.540535	-0.0144269	0.000954	1.15025e-51	0.124083	0.0201986	8.09e-10	-0.116268	0.0204285	1.25947e-08	1.25947e-08	0.236173	3	0.00331431
cg13486759	9	.	86751815		9	86751792	C	T	0.104832	-0.00934719	0.00149	3.53516e-10	0.254316	0.0314676	6.37998e-16	-0.0367542	0.00741676	7.21195e-07	1.6082e-11	0.0929216	3	4.23198e-06
cg13492245	9	FPGS;FPGS	130566157		9	130576075	C	T	0.493011	-0.00391329	0.000954	4.09628e-05	0.521403	0.0230708	4.31993e-113	-0.00750531	0.00185957	5.4361e-05	9.33638e-10	0.0887391	20	0.000245688
cg13494509	12	CDK2AP1	123755018		12	123790007	C	T	0.162141	-0.0122633	0.00151	4.60872e-16	-0.367373	0.0419795	2.11001e-18	0.0333811	0.00560751	2.634e-09	2.634e-09	0.144084	3	0.000693139
cg13497933	6	.	142580869		6	142580952	G	T	0.378395	-0.0199328	0.000987	1.07585e-90	-0.174178	0.0262889	3.45999e-11	0.114439	0.0181782	3.06614e-10	3.33509e-14			8.77631e-09
cg13498235	6	LOC101927640	112603570		6	112603809	T	G	0.52516	0.00735254	0.000993	1.31774e-13	0.619199	0.027406	5.01013e-113	0.0118743	0.00168761	1.97607e-12	1.11726e-11	0.542941	17	2.94008e-06
cg13498757	1	.	152161927		1	152184149	C	T	0.346845	0.00300207	0.000977	0.00212101	0.423856	0.026844	3.67003e-56	0.00708276	0.00234827	0.00255997	1.02005e-08	0.467982	20	0.00268428
cg13501395	17	UBE2Z	46987804		17	46989154	G	A	0.340455	0.0218813	0.000968	3.90067e-113	0.153137	0.0244628	3.85e-10	0.142887	0.0236845	1.61019e-09	1.61019e-09	0.198886	3	0.000423722
cg13502716	3	PPM1M;PPM1M	52281709		3	52349412	T	G	0.3125	-0.0151931	0.00101	3.85656e-51	-0.145155	0.0225239	1.16e-10	0.104668	0.0176692	3.14685e-09	3.14685e-09	0.258662	5	0.000828097
cg13504434	12	CABP1;CABP1;CABP1	121088311		12	121092555	C	T	0.801518	-0.0103053	0.00109	3.24868e-21	0.21697	0.0210279	5.83001e-25	-0.0474964	0.00681374	3.15404e-12	7.19019e-17	0.0698313	13	1.89211e-11
cg13506670	14	KTN1;C14orf33;KTN1;KTN1;KTN1	56045827		14	56104943	A	G	0.328874	0.012262	0.000996	7.87982e-35	0.476418	0.0316668	3.74e-51	0.0257379	0.00270135	1.6069e-21	1.06366e-22	0.226902	20	2.79905e-17
cg13507342	19	PEPD;PEPD;PEPD	33930090		19	34010189	G	A	0.149161	-0.00226449	0.00132	0.0862494	0.738997	0.0238541	1.00779e-210	-0.00306428	0.00178894	0.0867312	5.54992e-08	0.0634104	20	0.0146047
cg13509702	8	SCRIB;SCRIB;MIR937	144896307		8	144886628	T	C	0.342652	-0.00594647	0.00105	1.48485e-08	0.198997	0.0285755	3.31e-12	-0.0298822	0.00680102	1.11396e-05	1.71499e-07	0.459887	8	0.0451301
cg13510176	2	YIPF4	32502540		2	32637864	A	C	0.419529	-0.00841343	0.000999	3.70579e-17	-0.252312	0.0369388	8.45998e-12	0.0333453	0.0062856	1.1265e-07	1.1265e-07	0.66921	11	0.0296438
cg13510571	2	LOC102723824	42394756		2	42409631	A	C	0.149361	-0.0214949	0.00137	1.77872e-55	-0.31404	0.0351809	4.40001e-19	0.0684464	0.00882197	8.58539e-15	6.15767e-13	0.105203	20	1.6204e-07
cg13517213	2	CPS1	211419746		2	211404035	G	T	0.48143	-0.00462413	0.000981	2.4327e-06	-0.53284	0.0269461	4.95988e-87	0.00867827	0.00189266	4.53513e-06	1.31641e-09	0.500708	20	0.000346416
cg13519035	12	.	34261006		12	34200402	G	A	0.123203	-0.0078509	0.00127	6.33704e-10	-0.68317	0.0271235	5.50996e-140	0.0114919	0.00191415	1.9295e-09	1.27702e-14	0.160628	20	3.36048e-09
cg13520327	17	KCNH6;KCNH6	61600957		17	61621805	G	T	0.558906	0.0137293	0.000987	5.49781e-44	-0.17648	0.0232998	3.61001e-14	-0.0777952	0.0116949	2.88976e-11	2.88976e-11	0.177962	9	7.60443e-06
cg13520377	16	TANGO6	69067351		16	69078952	T	C	0.351438	0.00881349	0.00098	2.39791e-19	0.198035	0.0273778	4.71e-13	0.0445047	0.00789582	1.73553e-08	1.73553e-08			0.00456707
cg13520904	18	.	33039043		18	33046674	G	A	0.4373	0.0146557	0.00101	1.03817e-47	-0.227585	0.0224113	3.14999e-24	-0.0643966	0.00774005	8.80237e-17	8.80237e-17	0.323628	9	2.31635e-11
cg13525170	7	CREB5;CREB5;CREB5	28706316		7	28706813	T	C	0.22504	-0.00804248	0.00107	5.63325e-14	-0.348953	0.0365839	1.45e-21	0.0230475	0.00390393	3.5553e-09	3.5553e-09	0.263362	3	0.00093558
cg13525991	9	.	92506456		9	92510619	A	G	0.561502	-0.00733355	0.000939	5.72073e-15	-0.611809	0.0352433	1.66997e-67	0.0119867	0.00168296	1.06101e-12	2.98962e-11	0.595801	5	7.86721e-06
cg13528863	10	.	123371053		10	123370354	A	C	0.215056	0.0113428	0.00145	5.17348e-15	0.301528	0.0417631	5.19998e-13	0.0376177	0.00709024	1.12324e-07	3.72301e-09	0.933469	5	0.000979713
cg13530673	4	SLC4A4;SLC4A4	72119734		4	72083374	T	C	0.486422	-0.00855197	0.00127	1.65249e-11	-0.302955	0.0353438	1.02e-17	0.0282285	0.00533091	1.18853e-07	1.18853e-07	0.38685	8	0.0312763
cg13531586	8	.	129942365		8	129919458	C	T	0.165935	0.00811059	0.0011	1.66501e-13	0.235283	0.0311467	4.22001e-14	0.0344716	0.00653313	1.31722e-07	2.62408e-10	0.0874943	13	6.90529e-05
cg13532359	9	QSOX2	139107810		9	139121740	C	A	0.493211	0.0329175	0.00127	4.03699e-148	0.237093	0.028768	1.7e-16	0.138838	0.0176772	4.02772e-15	4.02772e-15	0.62845	4	1.0599e-09
cg13541552	4	.	3510723		4	3471754	C	T	0.154752	-0.0148289	0.0014	3.24334e-26	-0.203311	0.0264916	1.66e-14	0.072937	0.0117362	5.14206e-10	5.14206e-10			0.000135314
cg13550731	2	DYNC1I2	172543902		2	172646765	C	A	0.291534	-0.00982686	0.00106	1.85062e-20	-0.983971	0.0404894	1.87001e-130	0.00998694	0.00115299	4.64489e-18	7.93559e-20	0.173926	20	2.08826e-14
cg13551754	1	ECE1	21619913		1	21664475	T	C	0.23123	-0.00865401	0.00119	3.53477e-13	-0.235618	0.0405821	6.40001e-09	0.036729	0.0080949	5.69794e-06	1.80333e-08			0.00474549
cg13555689	14	MIR127;RTL1	101348566		14	101350298	C	T	0.512181	-0.0104519	0.000958	1.03114e-27	-0.187628	0.025937	4.68999e-13	0.0557054	0.00923946	1.64894e-09	1.43089e-08			0.00376539
cg13558105	10	C10orf71;C10orf71	50530868		10	50519197	C	T	0.28135	-0.00915755	0.000977	7.04115e-21	0.193564	0.0237242	3.38e-16	-0.0473102	0.00768765	7.55292e-10	7.55292e-10	0.127283	9	0.000198756
cg13558115	8	ANK1;ANK1;ANK1;ANK1;MIR486-2;ANK1;ANK1;ANK1;ANK1	41517185		8	41516790	G	A	0.241613	0.00403806	0.00115	0.000445826	1.10892	0.0336469	3.29795e-238	0.00364143	0.00104291	0.000480145	9.96958e-13	0.111181	20	2.6235e-07
cg13558914	7	.	64342763		7	64338867	A	G	0.449681	-0.00646576	0.000965	2.08036e-11	-0.500191	0.0276161	2.55002e-73	0.0129266	0.00205704	3.29821e-10	1.24525e-08	0.769717	20	0.0032769
cg13559553	16	DPEP3;DPEP3	68014637		16	67780829	T	C	0.148962	-0.0259063	0.00205	1.31627e-36	-0.270213	0.0472594	1.08e-08	0.0958736	0.0184044	1.89576e-07	1.89576e-07	0.446189	3	0.049887
cg13562284	11	.	32110323		11	32101281	G	A	0.410743	-0.008291	0.001	1.123e-16	-0.496008	0.0237453	6.79002e-97	0.0167155	0.0021691	1.29646e-14	2.81244e-14	0.23675	20	7.40097e-09
cg13562898	1	KIAA1614	180905132		1	180907053	C	G	0.414537	-0.0110748	0.000945	1.01429e-31	-0.172084	0.024507	2.19e-12	0.0643569	0.0106845	1.70811e-09	3.48977e-10			9.18336e-05
cg13563271	7	.	63925298		7	63913361	T	A	0.582069	0.00422116	0.000974	1.46531e-05	0.390465	0.0246196	1.20002e-56	0.0108106	0.00258592	2.9078e-05	9.32943e-08	0.556482	20	0.0245505
cg13563661	8	ZNF696	144372842		8	144330452	G	A	0.46226	-0.0144244	0.000982	7.60505e-49	-0.157766	0.0259753	1.25e-09	0.0914291	0.0162894	1.99085e-08	1.91774e-12			5.04655e-07
cg13564165	2	DNER	230280892		2	230328623	A	G	0.415935	0.00337397	0.00103	0.00105401	0.420534	0.0227731	3.86001e-76	0.00802306	0.0024875	0.0012582	4.62024e-10	0.789042	16	0.000121582
cg13564742	9	FOXE1	100614879		9	100622597	C	T	0.882788	-0.0117976	0.00116	2.68955e-24	0.198001	0.0304518	7.92e-11	-0.0595835	0.0108764	4.29597e-08	4.29597e-08	0.238016	3	0.0113049
cg13569017	1	.	47896686		1	47922264	A	T	0.334665	0.0162828	0.000983	1.26042e-61	-0.182077	0.0265422	6.88999e-12	-0.0894281	0.01411	2.32901e-10	2.58277e-12	0.103224	7	6.79659e-07
cg13570077	12	CRADD;LOC101928731;LOC101928731	94129543		12	94188487	T	C	0.0852636	-0.0235721	0.0017	1.01881e-43	-0.553402	0.0691717	1.24e-15	0.0425949	0.00614675	4.21841e-12	4.84335e-13			1.27453e-07
cg13570656	15	CYP1A1	75019196		15	74737949	A	C	0.154153	0.00522262	0.00148	0.000417453	0.492161	0.0856117	8.99e-09	0.0106116	0.00352849	0.00263487	1.76466e-07			0.0464373
cg13571020	22	CSDC2	41961953		22	41961831	C	T	0.28774	0.00705901	0.00123	9.52189e-09	0.581109	0.0231983	1.76001e-138	0.0121475	0.00217148	2.21776e-08	4.3558e-13	0.179834	20	1.14623e-07
cg13572592	12	.	46776425		12	46772171	G	A	0.209665	0.0127721	0.00159	9.52983e-16	0.252314	0.0308912	3.14e-16	0.0506199	0.00883854	1.02115e-08	1.02115e-08			0.00268718
cg13572638	1	CABC1	227173653		1	227484917	A	G	0.124601	0.00616413	0.00145	2.127e-05	-0.297966	0.03235	3.23999e-20	-0.0206874	0.00535964	0.00011346	2.46605e-08	0.0860336	8	0.00648944
cg13575045	22	PLA2G3	31538018		22	31646448	A	G	0.164537	0.0115062	0.00157	2.3224e-13	-0.478565	0.0482838	3.70998e-23	-0.0240431	0.00408007	3.79669e-09	3.0536e-11	0.336833	18	8.03558e-06
cg13575205	7	C7orf50;C7orf50;C7orf50	1039620		7	1051776	G	A	0.433906	0.00620917	0.000959	9.50447e-11	0.215838	0.0245915	1.68e-18	0.0287677	0.00552128	1.88501e-07	7.4662e-09	0.345535	18	0.00196474
cg13576304	15	RORA	60937076		15	60771289	G	A	0.731629	0.0138851	0.0012	5.78611e-31	0.234319	0.0340897	6.26e-12	0.0592573	0.0100274	3.43055e-09	3.43055e-09			0.000902753
cg13577503	13	.	44922477		13	44932534	A	G	0.558906	-0.00838803	0.000969	4.86993e-18	0.345385	0.0269792	1.60001e-37	-0.024286	0.00338675	7.45048e-13	6.16419e-15	0.413139	20	1.62211e-09
cg13578932	18	RPRD1A	33647664		18	33654843	G	C	0.598043	-0.0056093	0.00103	5.15376e-08	0.400932	0.0283784	2.54998e-45	-0.0139907	0.00275327	3.74516e-07	9.53028e-10	0.575102	20	0.00025079
cg13579024	7	.	73089839		7	73098456	A	G	0.232428	-0.0104801	0.00102	9.17167e-25	0.369669	0.0313048	3.52001e-32	-0.02835	0.00365746	9.09806e-15	7.7988e-18	0.0879342	12	2.05226e-12
cg13580107	18	NFATC1;NFATC1;NFATC1;NFATC1;NFATC1	77185451		18	77173979	G	A	0.405551	-0.0123556	0.00101	2.06464e-34	-0.10489	0.0150145	2.83e-12	0.117796	0.0194176	1.30776e-09	1.30776e-09	0.804062	3	0.000344139
cg13581044	1	CDA	20939484		1	20935379	A	C	0.173323	0.00618839	0.00116	9.56399e-08	-0.4391	0.0298015	3.89e-49	-0.0140934	0.0028096	5.27188e-07	4.32341e-11	0.0613266	20	1.13771e-05
cg13581362	14	MGC23270	105287326		14	105306664	A	C	0.401358	0.00447166	0.00114	8.76317e-05	0.836779	0.0264092	2.48712e-220	0.0053439	0.00137277	9.90969e-05	2.65305e-08	0.281822	20	0.00698154
cg13586765	9	QSOX2	139101292		9	139121740	C	A	0.493211	0.0329175	0.00127	4.03699e-148	0.24724	0.0297792	1.02e-16	0.13314	0.0168389	2.64287e-15	2.64287e-15	0.268661	4	6.95474e-10
cg13588354	20	MC3R	54823303		20	54902790	C	A	0.528355	0.0108167	0.00105	6.92852e-25	0.170397	0.0245144	3.63e-12	0.0634794	0.011017	8.31553e-09	8.31553e-09	0.117285	6	0.00218824
cg13589559	9	C9orf5	111786616		9	111698789	T	C	0.0854633	0.0177461	0.00174	2.00514e-24	-0.331534	0.0536569	6.46e-10	-0.0535272	0.0101289	1.25964e-07	1.25964e-07			0.0331475
cg13590414	9	.	128173245		9	128360413	T	C	0.230232	-0.0100796	0.00102	4.98478e-23	-0.873913	0.023383	1.04181e-301	0.0115339	0.00120727	1.25212e-21	2.49172e-23	0.0928091	20	6.55698e-18
cg13592327	2	TET3	74290828		2	74239515	A	G	0.2498	-0.00952843	0.00111	9.14937e-18	0.350689	0.0322982	1.83001e-27	-0.0271706	0.0040349	1.65184e-11	1.65184e-11	0.446584	20	4.34683e-06
cg13592721	6	HIST1H2BK;HIST1H4I	27107393		6	26689223	G	A	0.0533147	-0.0347372	0.00165	2.15341e-98	0.266373	0.0404637	4.60998e-11	-0.130408	0.0207557	3.32064e-10	3.32064e-10	0.973685	8	8.7383e-05
cg13592941	12	CUX2	111776136		12	111784495	T	G	0.608626	0.00829441	0.00114	3.44378e-13	0.168748	0.0208744	6.26999e-16	0.0491526	0.00908891	6.374e-08	1.87278e-10	0.201784	20	4.92825e-05
cg13593553	12	LOC283314;C1RL	7260888		12	7248556	C	A	0.0283546	0.00574435	0.00194	0.00306637	0.905267	0.0427004	9.46006e-100	0.00634548	0.00216381	0.00336201	2.07686e-08			0.00546529
cg13594138	15	.	90326828		15	90316249	C	G	0.0710863	-0.0056763	0.00197	0.0039595	0.326533	0.0417672	5.37001e-15	-0.0173835	0.00642979	0.00685943	6.90219e-10			0.000181632
cg13595655	15	.	41238325		15	41347658	A	G	0.392772	-0.0111822	0.000969	8.29849e-31	0.18906	0.0276648	8.26e-12	-0.0591463	0.0100585	4.09745e-09	4.09745e-09	0.204896	4	0.00107825
cg13603914	8	ANK1;ANK1;ANK1;ANK1;ANK1;ANK1;ANK1;ANK1;MIR486	41518004		8	41516790	G	A	0.241613	0.00403806	0.00115	0.000445826	1.02565	0.0317697	1.17721e-228	0.00393708	0.00112785	0.000481631	1.73652e-14	0.0854598	20	4.56968e-09
cg13604150	21	.	47453520		21	47457507	A	C	0.209065	0.00342277	0.00123	0.0053902	-0.246797	0.0344304	7.61e-13	-0.0138688	0.00534624	0.00948348	2.56961e-08			0.00676195
cg13604265	19	BHMG1	46236442		19	46238555	C	T	0.533546	0.0108122	0.00096	2.005e-29	0.19657	0.0311895	2.93e-10	0.0550043	0.010001	3.80031e-08	3.80031e-08	0.124773	4	0.0100006
cg13608166	18	NFATC1;NFATC1;NFATC1	77157986		18	77150335	T	G	0.587061	0.0091031	0.00166	4.16297e-08	0.362642	0.0339199	1.12001e-26	0.0251022	0.00514456	1.0643e-06	4.85195e-09			0.00127679
cg13611854	3	PDE12;PDE12	57542027		3	57971637	T	C	0.0563099	0.015665	0.00175	3.50911e-19	0.315842	0.0457447	5.03999e-12	0.0495976	0.00907202	4.57469e-08	4.57469e-08			0.0120383
cg13612275	3	C3orf26;FILIP1L;MIR548G;FILIP1L;FILIP1L	99586990		3	99410162	G	A	0.126997	0.0144688	0.00133	1.4547e-27	-0.352959	0.050952	4.28999e-12	-0.0409929	0.00701547	5.12049e-09	7.61397e-09			0.00200362
cg13613793	7	.	156181762		7	156166490	G	A	0.623003	-0.00534369	0.000995	7.85e-08	0.427328	0.0273693	5.90004e-55	-0.0125049	0.00246232	3.80413e-07	5.59269e-11	0.263735	13	1.47172e-05
cg13615592	15	ALDH1A3	101420708		15	101467822	C	T	0.333067	-0.00149384	0.00107	0.162681	-0.290781	0.030522	1.62001e-21	0.00513734	0.00371905	0.167169	1.59166e-08	0.536669	8	0.00418846
cg13617132	6	.	34168651		6	34165721	G	A	0.303714	0.0611678	0.00122	0	-0.20441	0.0295501	4.59999e-12	-0.299241	0.0436689	7.25752e-12	7.25752e-12			1.90982e-06
cg13617376	10	ABCC2	101544999		10	101543047	C	A	0.335463	-0.00940969	0.000978	6.49665e-22	-0.281106	0.0263556	1.47e-26	0.0334738	0.00468549	9.0557e-13	9.73191e-14	0.0658794	20	2.56096e-08
cg13619283	20	PREX1	47364643		20	47380990	C	T	0.234225	0.00780543	0.00102	1.9729e-14	0.179009	0.0273027	5.50999e-11	0.0436036	0.00875765	6.39428e-07	1.40509e-07	0.716504	3	0.0369751
cg13621410	3	TMEM22;TMEM22;TMEM22	136537694		3	136238860	T	C	0.319688	-0.0179767	0.00108	3.28458e-62	-0.161138	0.0293537	4.03e-08	0.111561	0.0213992	1.85482e-07	1.85482e-07			0.0488097
cg13624270	10	ZCCHC24	81145276		10	81641198	C	T	0.122604	0.0122342	0.00157	6.57045e-15	0.304196	0.0370801	2.32999e-16	0.0402181	0.00711836	1.60525e-08	2.09894e-15			5.52339e-10
cg13625458	17	UTP6	30216899		17	30245744	G	A	0.236621	0.0201583	0.00133	6.85088e-52	0.208478	0.0350766	2.79e-09	0.0966927	0.0174748	3.1431e-08	3.1431e-08	0.960322	8	0.00827111
cg13628566	6	ZFAND3	37927078		6	38073822	G	A	0.0816693	0.00857342	0.00174	8.33938e-07	1.00716	0.0444495	1.14998e-113	0.00851248	0.00176801	1.474e-06	1.18653e-09	0.21927	18	0.000312238
cg13631572	14	ADCY4	24803903		14	24844054	G	A	0.347444	-0.0243475	0.00101	2.13996e-128	0.226186	0.0231803	1.70999e-22	-0.107644	0.0119011	1.49911e-19	2.07018e-24	0.128222	13	5.44771e-19
cg13632481	18	.	46991199		18	46917573	A	C	0.46865	0.02845	0.00102	3.32153e-171	0.168233	0.027033	4.86999e-10	0.169111	0.0278422	1.24848e-09	1.24848e-09	0.909924	3	0.00032854
cg13639649	14	NYNRIN	24881671		14	24830850	C	T	0.659944	-0.0262553	0.00102	4.11915e-146	0.182152	0.0293825	5.66999e-10	-0.14414	0.0239156	1.67021e-09	1.67021e-09			0.000439517
cg13640249	20	.	51117993		20	50849557	A	G	0.0860623	0.0148181	0.00162	5.85499e-20	0.582461	0.059415	1.09e-22	0.0254405	0.00380397	2.2643e-11	2.2643e-11	0.200315	4	5.95854e-06
cg13640874	18	CYB5A;CYB5A;CYB5A	71955599		18	71980390	A	C	0.380591	-0.00631778	0.00101	3.96936e-10	0.47735	0.0382117	8.22996e-36	-0.0132351	0.00236628	2.22904e-08	2.88781e-09	0.174939	20	0.00075993
cg13641778	3	TMEM110	52879742		3	53147576	A	C	0.0764776	0.0255106	0.00159	6.25581e-58	0.162359	0.0256332	2.39e-10	0.157125	0.0266699	3.82803e-09	2.21554e-18	0.52239	6	5.83023e-13
cg13643339	14	TGFB3;TGFB3	76447949		14	76547525	A	G	0.038738	-0.0282863	0.00213	3.02584e-40	0.564403	0.0739296	2.27e-14	-0.0501172	0.00757217	3.62612e-11	3.62612e-11			9.54217e-06
cg13645555	3	.	156846898		3	156950878	A	G	0.29353	-0.0133323	0.00104	1.27489e-37	0.14355	0.024375	3.88001e-09	-0.0928757	0.017355	8.72107e-08	8.72107e-08			0.0229496
cg13645763	16	HSD3B7;HSD3B7;HSD3B7	30996377		16	30969061	A	G	0.0305511	-0.0133997	0.00165	4.62243e-16	-0.438223	0.0598711	2.49e-13	0.0305774	0.00562394	5.41858e-08	5.41858e-08	0.0728851	3	0.0142591
cg13648565	2	CYP27A1	219676238		2	219667413	C	T	0.429313	-0.0185183	0.000972	6.35433e-81	0.10882	0.0198662	4.31e-08	-0.170174	0.0323255	1.40659e-07	1.40659e-07			0.0370146
cg13649324	11	LOC102724784;ST5;ST5;ST5	8806756		11	8817580	C	T	0.284944	-0.0060154	0.00101	2.58737e-09	-0.743161	0.0235332	7.11237e-219	0.00809434	0.00138302	4.83767e-09	1.66309e-16	0.111224	20	4.37643e-11
cg13651196	2	.	135805358		2	136005971	A	G	0.322085	-0.0239129	0.00155	1.06639e-53	-0.32284	0.0387846	8.50999e-17	0.0740704	0.0101111	2.3773e-13	2.3773e-13	0.803842	15	6.25589e-08
cg13654031	1	.	184191913		1	184190015	T	C	0.664936	0.015526	0.000957	3.43373e-59	0.220028	0.0272396	6.61001e-16	0.0705637	0.0097587	4.79973e-13	1.39478e-16	0.103627	20	3.67039e-11
cg13657194	12	EPYC	91381690		12	91559197	A	G	0.409545	0.00696365	0.00107	7.61153e-11	0.203778	0.0292458	3.22e-12	0.0341727	0.00718499	1.97345e-06	4.52121e-09	0.768805	3	0.00118976
cg13658000	14	PCK2;PCK2;PCK2;PCK2;PCK2;PCK2;PCK2	24569206		14	24567304	A	C	0.576078	0.0128037	0.0011	2.58842e-31	-0.290019	0.032416	3.65998e-19	-0.0441478	0.00622374	1.30807e-12	1.30807e-12	0.537923	6	3.44221e-07
cg13661983	10	VSTM4	50286560		10	50288931	T	G	0.281949	-0.00609156	0.00106	9.09726e-09	-0.372452	0.0360966	5.83004e-25	0.0163553	0.00325764	5.15139e-07	9.35287e-09	0.502116	20	0.00246122
cg13662192	2	.	242482674		2	242471730	G	C	0.174321	-0.0135785	0.00128	2.72948e-26	-0.466481	0.0369762	1.73001e-36	0.0291084	0.0035851	4.69028e-16	1.01515e-20			2.67138e-15
cg13663667	19	SIRT6	4180236		19	4182060	C	T	0.163139	-0.0145126	0.00138	7.26124e-26	0.193179	0.0283438	9.39e-12	-0.0751251	0.013135	1.06872e-08	1.06872e-08			0.00281234
cg13668053	22	PACSIN2;PACSIN2;PACSIN2	43283714		22	43299710	C	T	0.701478	-0.00926508	0.000964	7.17928e-22	-0.190536	0.0260558	2.62e-13	0.0486264	0.00835558	5.89765e-09	5.89765e-09	0.225055	14	0.00155197
cg13668327	17	CYTH1;CYTH1;CYTH1;CYTH1	76713117		17	76789991	T	A	0.56869	-0.0122641	0.00096	2.25845e-37	0.193485	0.0249292	8.39997e-15	-0.0633853	0.0095558	3.28546e-11	3.28546e-11	0.0804407	20	8.64572e-06
cg13668992	10	CAMK2G;CAMK2G;CAMK2G;CAMK2G;CAMK2G;CAMK2G	75601511		10	75601653	T	A	0.489417	-0.00707078	0.00108	5.86971e-11	-0.259858	0.0282927	4.12999e-20	0.0272102	0.00510394	9.75604e-08	9.75604e-08	0.159427	19	0.0256731
cg13670099	10	DMBT1;DMBT1;DMBT1	124325615		10	124305318	C	T	0.701877	0.0020996	0.00104	0.0435032	0.820103	0.0262435	2.24664e-214	0.00256017	0.00127078	0.0439417	2.73691e-12	0.228136	4	7.2022e-07
cg13674428	2	PDE1A;PDE1A;PDE1A	183387360		2	183025908	G	A	0.497404	-0.00574085	0.000968	3.01774e-09	0.198358	0.0281392	1.8e-12	-0.0289419	0.00637746	5.67496e-06	9.29797e-08	0.17592	18	0.0244677
cg13675148	15	ZNF592	85324570		15	85307287	T	C	0.136981	0.0179103	0.00111	1.4386e-58	-0.203368	0.0306926	3.45001e-11	-0.0880684	0.0143685	8.82733e-10	8.82733e-10	0.247058	4	0.000232292
cg13679443	15	.	89245054		15	89356832	T	G	0.63119	0.0292014	0.000965	3.79392e-201	-0.39515	0.0265329	3.66999e-50	-0.0738995	0.00553049	1.00531e-40	1.34538e-35	0.0539959	10	3.54039e-30
cg13682345	1	LRRC8C	90172255		1	90211713	T	C	0.236422	0.00603907	0.0011	4.01789e-08	0.764523	0.0292909	3.54991e-150	0.00789913	0.00147029	7.7651e-08	1.99008e-09	0.0501535	16	0.00052369
cg13683534	9	GPSM1;GPSM1;LOC26102	139221076		9	139217805	C	T	0.289337	-0.00504547	0.00105	1.54589e-06	-0.494646	0.0224285	8.67979e-108	0.0102002	0.00217253	2.66529e-06	3.74765e-16			9.86198e-11
cg13685349	14	.	81879247		14	81810945	A	G	0.261581	-0.00590316	0.00104	1.37788e-08	0.4625	0.0263931	9.47998e-69	-0.0127636	0.00236367	6.66782e-08	2.23094e-10	0.678481	12	5.87074e-05
cg13686847	12	ACACB	109678925		12	109589593	G	A	0.186102	-0.00589913	0.00114	2.28307e-07	-0.662734	0.0297783	9.9602e-110	0.0089012	0.00176603	4.64979e-07	1.61373e-07	0.935349	20	0.0424655
cg13688098	4	KIAA1211	57181855		4	56927056	T	A	0.305112	-0.00929591	0.00107	3.69635e-18	0.29122	0.0263115	1.78999e-28	-0.0319206	0.00467088	8.26095e-12	4.79407e-09	0.837324	7	0.00126156
cg13688474	1	SLC25A33	9600443		1	9615158	A	G	0.558706	0.00664191	0.00115	7.66912e-09	0.333177	0.0243708	1.51001e-42	0.0199351	0.003747	1.03606e-07	9.25369e-08	0.5534	11	0.0243512
cg13688573	2	.	38150028		2	38120846	G	A	0.727037	-0.00831312	0.00114	3.0491e-13	0.239312	0.0224304	1.42001e-26	-0.0347376	0.00577004	1.74053e-09	2.17363e-14	0.0797802	18	5.71992e-09
cg13689006	9	FRMPD1	37746746		9	37747985	G	A	0.224241	-0.00878761	0.00122	5.89197e-13	-0.239924	0.02932	2.77e-16	0.0366266	0.00677429	6.4192e-08	6.4192e-08	0.757616	10	0.0168922
cg13689252	3	FNDC3B;FNDC3B	171779818		3	171786974	G	T	0.70008	0.0115305	0.000991	2.72895e-31	-0.137058	0.0158921	6.44997e-18	-0.0841286	0.0121424	4.25313e-12	9.6934e-14	0.32583	15	2.55083e-08
cg13690332	12	.	117470922		12	117442304	A	G	0.167732	-0.0204884	0.0014	1.69037e-48	-0.460796	0.0400806	1.37e-30	0.0444631	0.00491813	1.55742e-19	7.5949e-23	0.0968634	20	1.99861e-17
cg13691420	15	IQGAP1	91039895		15	91026973	T	A	0.199681	0.00868529	0.00119	2.90857e-13	-0.345617	0.0391567	1.08001e-18	-0.0251298	0.00446777	1.85842e-08	1.85842e-08	0.246756	14	0.00489046
cg13691567	17	.	1308616		17	1331806	G	A	0.203474	-0.00128612	0.00156	0.409692	0.218623	0.0372896	4.55e-09	-0.00588282	0.00720578	0.414269	5.44344e-08			0.0143245
cg13694343	17	TIMP2	76876206		17	76885117	C	T	0.324081	0.0155899	0.00152	1.1063e-24	0.215542	0.0237713	1.22e-19	0.0723288	0.0106471	1.09617e-11	9.31811e-17	0.0683791	4	2.45207e-11
cg13694785	6	ADGRF4	47682211		6	47556033	A	G	0.0341454	0.0107501	0.00168	1.56532e-10	-0.483863	0.0657363	1.83e-13	-0.0222172	0.00460063	1.37099e-06	1.7426e-09			0.000458567
cg13694800	9	WDR5	137001056		9	137015216	G	T	0.119808	0.0116181	0.00192	1.43866e-09	0.885285	0.0456613	9.72987e-84	0.0131236	0.00227197	7.63616e-09	7.58308e-08			0.0199549
cg13695309	8	.	8635187		8	8641145	T	C	0.580671	-0.00952571	0.00103	2.28172e-20	-0.245047	0.0279086	1.63e-18	0.038873	0.00610478	1.91971e-10	4.02335e-09	0.318699	20	0.00105875
cg13696609	9	FOXE1;FOXE1	100617710		9	100622597	C	T	0.882788	-0.0117976	0.00116	2.68955e-24	0.232314	0.0295141	3.51e-15	-0.050783	0.00815822	4.8228e-10	4.8228e-10	0.605242	10	0.000126913
cg13696985	19	PBX4;PBX4	19690953		19	19657198	T	C	0.0822684	0.0252614	0.00139	8.34283e-74	-0.200423	0.0358969	2.36e-08	-0.12604	0.0236159	9.44407e-08	9.44407e-08			0.0248522
cg13697735	14	PLEKHG3	65172103		14	65200821	T	G	0.339257	0.00778259	0.00108	5.75763e-13	-0.21146	0.0272566	8.62e-15	-0.0368041	0.00697065	1.29283e-07	1.29283e-07	0.254151	6	0.034021
cg13697891	17	.	73312128		17	73369422	T	C	0.637181	0.0217339	0.00131	8.12807e-62	0.429675	0.0327373	2.36997e-39	0.0505822	0.00491404	7.54698e-25	7.54698e-25	0.0682616	13	1.98599e-19
cg13698578	14	PRKCH	61982803		14	61983252	A	G	0.239417	0.0064468	0.00114	1.55767e-08	-0.966424	0.0272606	2.76269e-275	-0.00667078	0.00119452	2.34395e-08	1.19829e-12	0.137871	20	3.15331e-07
cg13702222	3	MBNL1;MBNL1;MBNL1;MBNL1;MBNL1;MBNL1;MBNL1;MBNL1;MBNL1;MBNL1;MBNL1;MBNL1	152017240		3	152016969	T	C	0.390176	-0.00955994	0.00102	7.08411e-21	-0.191574	0.0237471	7.18998e-16	0.0499021	0.00816161	9.70179e-10	1.64594e-08	0.278065	9	0.00433129
cg13705956	6	SMOC2;SMOC2	168857542		6	168809901	G	T	0.486022	-0.0174375	0.000959	7.03723e-74	-0.118099	0.0190311	5.45001e-10	0.147652	0.0251409	4.28083e-09	4.28083e-09			0.0011265
cg13706784	16	LMF1	1014975		16	989381	T	C	0.126797	0.0170076	0.0013	4.13111e-39	0.35551	0.0355895	1.70001e-23	0.04784	0.0060256	2.03074e-15	7.4541e-21	0.0605503	8	1.96156e-15
cg13708645	12	KDM2B;KDM2B	121974305		12	121982892	T	C	0.301518	0.00480377	0.000992	1.28209e-06	0.401638	0.0256797	3.86999e-55	0.0119604	0.00258556	3.7305e-06	1.02176e-07	0.545294	15	0.0268878
cg13709778	3	UBE2E2	23268889		3	23257156	T	C	0.588458	0.00264244	0.000983	0.00718516	-0.794645	0.0258082	3.52061e-208	-0.00332531	0.00124174	0.00740738	3.95497e-13	0.158617	20	1.04075e-07
cg13710556	7	.	25893925		7	25901639	A	G	0.46246	-0.0189386	0.00106	2.14672e-71	-0.138402	0.0238654	6.66e-09	0.136838	0.0248075	3.46839e-08	3.46839e-08			0.0091271
cg13710662	7	.	150896489		7	150926775	T	C	0.446486	-0.0132957	0.000955	4.64393e-44	0.159268	0.020221	3.36998e-15	-0.08348	0.0121774	7.11421e-12	7.11421e-12	0.10017	6	1.87211e-06
cg13713563	10	C10orf11;C10orf11;C10orf11	78314461		10	78367929	G	A	0.53754	0.00641331	0.000967	3.30784e-11	0.422729	0.0245799	2.74004e-66	0.0151712	0.00245172	6.09332e-10	1.03245e-11	0.156336	20	2.71692e-06
cg13717343	7	BRAF	140576733		7	140507937	T	A	0.0617013	0.0163987	0.00186	1.18088e-18	0.376959	0.0498274	3.87e-14	0.0435026	0.0075771	9.3936e-09	9.3936e-09	0.384913	5	0.00247194
cg13718972	15	CHSY1	101734560		15	101766822	T	C	0.0527157	0.0227068	0.00147	7.92797e-54	-0.355954	0.0529391	1.77001e-11	-0.0637914	0.0103472	7.04451e-10	1.64661e-09	0.34587	3	0.000433307
cg13719084	11	.	73697917		11	73688168	T	A	0.0511182	0.010525	0.00225	2.90001e-06	-0.581014	0.0502584	6.53006e-31	-0.0181149	0.00417755	1.44937e-05	1.88811e-08	0.935807	4	0.00496857
cg13723005	9	ORM2	117093175		9	117099995	T	C	0.34365	-0.00449895	0.000997	6.40717e-06	0.244506	0.0188322	1.51999e-38	-0.0184002	0.00431687	2.02258e-05	3.11454e-14	0.0601664	10	8.19595e-09
cg13727042	15	LINGO1;LINGO1;LINGO1;LINGO1;LINGO1;LINGO1;LINGO1	78034482		15	78073289	A	G	0.520168	0.00329047	0.000943	0.000484172	-0.368543	0.0185134	3.54999e-88	-0.00892832	0.00259774	0.000588275	3.52409e-09	0.223944	20	0.000927367
cg13728128	17	TBCD	80900865		17	80902741	G	A	0.774161	0.00705931	0.00102	4.48808e-12	-0.23921	0.0276226	4.72002e-18	-0.0295109	0.00545846	6.4283e-08	4.29013e-10	0.341283	11	0.000112895
cg13728271	9	AMBP	116832947		9	117039222	G	A	0.179912	0.0130561	0.00108	1.20775e-33	0.115237	0.0198427	6.34001e-09	0.113298	0.0216432	1.65155e-07	1.65155e-07			0.0434606
cg13733048	1	.	56410008		1	56405040	C	T	0.172324	-0.00180316	0.00148	0.22309	-1.59134	0.0453853	2.48838e-269	0.00113311	0.000930597	0.22337	2.96489e-15	0.0672218	20	7.80213e-10
cg13733834	2	.	220754818		2	220554811	G	A	0.107029	-0.00649934	0.0014	3.44409e-06	0.672712	0.0324325	1.44997e-95	-0.0096614	0.00213262	5.88994e-06	4.88179e-08	0.0999471	7	0.0128465
cg13734137	9	RGS3;RGS3;RGS3	116271006		9	116277963	A	C	0.0832668	-0.0191818	0.00167	1.54937e-30	0.476753	0.0553256	6.86001e-18	-0.0402343	0.00583696	5.46221e-12	5.46221e-12	0.0945986	10	1.43739e-06
cg13735967	22	.	50232649		22	50185192	T	C	0.274361	0.0113548	0.00129	1.34195e-18	-0.256796	0.0367565	2.82e-12	-0.0442172	0.00808032	4.44457e-08	8.39415e-11	0.869726	9	2.20893e-05
cg13736356	2	.	73122178		2	72703142	A	G	0.0766773	0.013335	0.00157	2.0028e-17	0.814557	0.0509086	1.26999e-57	0.0163709	0.00218216	6.27868e-14	2.21112e-13	0.390663	20	5.81859e-08
cg13737042	9	DCAF10	37806414		9	37795392	A	C	0.146366	-0.00821519	0.0013	2.6262e-10	0.615539	0.0272364	4.35001e-113	-0.0133463	0.00219298	1.15816e-09	1.25491e-08	0.116937	20	0.00330231
cg13738327	11	LRP5	68139233		11	68146661	C	T	0.134185	-0.0195166	0.00125	5.9118e-55	-0.205239	0.0259267	2.45e-15	0.0950921	0.0134682	1.65914e-12	1.73287e-17			4.56006e-12
cg13740036	16	HSD17B2	82096624		16	82180338	C	G	0.816893	-0.0198239	0.00116	1.77481e-65	-0.190343	0.0306715	5.43999e-10	0.104148	0.0178545	5.43881e-09	5.43881e-09	0.123454	4	0.00143123
cg13748552	7	CHPF2	150929513		7	150926775	T	C	0.446486	-0.0132957	0.000955	4.64393e-44	0.182641	0.0253147	5.39999e-13	-0.0727969	0.0113643	1.49613e-10	1.49613e-10	0.0524651	4	3.93709e-05
cg13748845	9	ADAMTSL2;ADAMTSL2	136434290		9	136395973	T	C	0.205671	-0.0139993	0.00145	4.69579e-22	-0.13829	0.0233457	3.15e-09	0.101231	0.0200498	4.44102e-07	3.02264e-10			7.95411e-05
cg13749900	16	.	3687835		16	3738027	G	A	0.65615	-0.00788372	0.000984	1.1294e-15	0.198675	0.0226326	1.65999e-18	-0.0396815	0.00670556	3.26476e-09	4.70788e-10	0.333219	9	0.000123888
cg13752461	12	ACACB	109693308		12	109577952	C	T	0.445887	-0.00352608	0.00105	0.000784599	-0.368995	0.0276107	9.78989e-41	0.0095559	0.00293403	0.00112628	1.50947e-09	0.069857	20	0.000397218
cg13752539	6	.	164163437		6	164163461	G	A	0.739417	0.00392786	0.00134	0.00337613	-1.0269	0.0465899	1.15999e-107	-0.00382498	0.00131639	0.00366483	6.76785e-08	0.0993469	20	0.0178097
cg13753670	17	.	65991773		17	65898809	A	G	0.319688	0.0165852	0.00117	1.30128e-45	0.239176	0.0328108	3.10999e-13	0.0693431	0.0106968	9.01396e-11	9.01396e-11	0.128049	11	2.37203e-05
cg13755512	2	ITSN2;ITSN2;ITSN2	24583121		2	24404222	C	T	0.825479	0.00825506	0.00172	1.59099e-06	-0.305879	0.0354658	6.42999e-18	-0.026988	0.00643517	2.74288e-05	7.55161e-11			1.98721e-05
cg13759229	17	BAHCC1	79379665		17	79375998	A	C	0.17492	0.0156809	0.00112	1.54118e-44	0.320792	0.0412252	7.17001e-15	0.0488818	0.00718687	1.03504e-11	1.21703e-11			3.20263e-06
cg13765368	17	KCNJ12	21280740		17	21284223	G	A	0.291933	-0.0223347	0.000989	6.35121e-113	0.196259	0.0238884	2.10999e-16	-0.113802	0.01474	1.15759e-14	1.15759e-14	0.195892	5	3.04621e-09
cg13779682	1	EXOSC10;EXOSC10	11131308		1	11318236	T	C	0.639776	-0.0162764	0.00109	2.02598e-50	-0.492618	0.0271591	1.59002e-73	0.0330406	0.00286603	9.49333e-31	6.21764e-32	0.0502303	20	1.63618e-26
cg13780516	9	GGTA1	124262551		9	124214383	A	C	0.126198	-0.00875834	0.00111	3.01228e-15	-0.202342	0.0250591	6.76998e-16	0.0432848	0.00767006	1.66772e-08	1.66772e-08	0.222473	19	0.00438863
cg13782375	22	.	46382928		22	46363739	G	A	0.467851	-0.00419564	0.00106	7.55322e-05	-0.250197	0.0316412	2.63e-15	0.0167693	0.00473781	0.000400927	1.10538e-07			0.0290883
cg13782380	9	GPSM1;GPSM1	139228229		9	139217805	C	T	0.289337	-0.00504547	0.00105	1.54589e-06	-0.42275	0.0222073	8.49997e-81	0.0119349	0.00256164	3.17638e-06	8.25415e-17			2.17209e-11
cg13783191	2	THADA;THADA	43618836		2	43706002	C	T	0.164137	0.0171143	0.00151	8.90703e-30	-0.358573	0.0599165	2.17e-09	-0.0477289	0.00901888	1.20911e-07	1.20911e-07			0.031818
cg13783725	6	VGLL2;VGLL2	117589651		6	117683821	A	G	0.0497204	-0.00146568	0.00172	0.394137	-0.201451	0.0337113	2.29e-09	0.00727562	0.00862443	0.39889	1.66042e-10			4.36942e-05
cg13787671	10	.	78336507		10	78352994	A	G	0.409744	0.0065306	0.000973	1.92213e-11	-0.333434	0.0237901	1.25002e-44	-0.0195859	0.00323546	1.41729e-09	1.49519e-10	0.0516541	20	3.9346e-05
cg13789986	22	PRR5;PRR5;PRR5;PRR5;PRR5	45080505		22	45078601	C	T	0.136781	0.00957236	0.00159	1.74038e-09	1.41325	0.046143	5.2532e-206	0.00677331	0.0011466	3.4774e-09	9.03119e-15	0.278034	17	2.37657e-09
cg13790353	11	CCDC83	85565559		11	85554057	G	A	0.100639	0.00592933	0.0013	5.0905e-06	0.171456	0.0213267	9.02e-16	0.0345822	0.00871733	7.27621e-05	1.4643e-08	0.294382	12	0.00385332
cg13792444	9	ASTN2;ASTN2;ASTN2;ASTN2	119245443		9	119313486	G	A	0.26897	0.0185713	0.000982	9.13447e-80	-0.191541	0.0227496	3.77999e-17	-0.0969573	0.0126054	1.45193e-14	3.08079e-19	0.217891	20	8.10712e-14
cg13794404	9	.	126816959		9	126783847	T	C	0.322883	-0.00453236	0.000976	3.4204e-06	0.246307	0.0188257	4.08998e-39	-0.0184013	0.00420473	1.20698e-05	3.05742e-08	0.574171	20	0.00804562
cg13798679	1	.	36617570		1	36637708	G	A	0.520567	0.00906871	0.000989	4.74886e-20	-0.308788	0.0184805	1.13e-62	-0.0293687	0.00365344	9.08363e-16	9.08363e-16	0.280623	14	2.39037e-10
cg13805608	18	SEH1L;SEH1L	12948653		18	12982760	A	G	0.78155	-0.0137404	0.00101	3.77275e-42	-0.213162	0.0259022	1.87999e-16	0.0644599	0.00915439	1.90293e-12	1.90293e-12	0.413612	11	5.00759e-07
cg13805890	8	PLEC;PLEC;PLEC;PLEC;PLEC;PLEC;PLEC	145017261		8	145013949	T	C	0.233826	-0.0209587	0.00101	1.19599e-95	0.315602	0.0295481	1.25e-26	-0.0664086	0.00699276	2.16497e-21	1.77784e-22	0.598595	17	4.67841e-17
cg13814664	13	SOHLH2	36788926		13	36796263	C	T	0.376198	-0.00663144	0.000961	5.17972e-12	0.188252	0.0236067	1.53e-15	-0.0352264	0.00675077	1.80735e-07	1.80735e-07			0.0475606
cg13819913	8	.	128138702		8	127942261	G	A	0.264377	0.00760755	0.00105	4.31529e-13	0.215121	0.028408	3.66001e-14	0.0353641	0.00675523	1.64931e-07	1.64931e-07	0.176176	13	0.0434018
cg13821176	8	TRIB1	126448338		8	126468831	C	A	0.263778	-0.0180278	0.00117	1.4378e-53	-0.233256	0.0282317	1.43e-16	0.0772876	0.0106143	3.30245e-13	5.02769e-17	0.0685322	15	1.32304e-11
cg13823840	9	SUGT1P1;SPINK4	33245203		9	33263208	C	T	0.132188	-0.00953362	0.00134	1.12204e-12	0.198237	0.0249238	1.81e-15	-0.048092	0.00906929	1.14081e-07	1.14081e-07	0.61287	8	0.0300205
cg13827837	16	CFDP1	75358199		16	75481771	G	A	0.690296	0.0119784	0.00115	2.09583e-25	0.172015	0.0262381	5.53001e-11	0.0696358	0.0125506	2.88317e-08	2.88317e-08			0.00758708
cg13827859	9	FOXE1	100615084		9	100608682	A	G	0.685703	-0.0119679	0.000995	2.53097e-33	0.167571	0.0254771	4.79001e-11	-0.0714199	0.012376	7.88703e-09	7.88703e-09	0.546388	6	0.00207548
cg13830755	14	.	81904000		14	81829172	G	A	0.449681	-0.00642595	0.00097	3.47976e-11	0.959224	0.0270478	1.76083e-275	-0.00669911	0.00102873	7.41328e-11	9.61189e-10	0.160358	9	0.000252938
cg13834366	11	TPCN2	68857566		11	68855483	A	G	0.403355	0.0148154	0.000949	6.0704e-55	0.148385	0.0237174	3.94e-10	0.0998443	0.0171926	6.34503e-09	6.34503e-09	0.108923	5	0.0016697
cg13834460	10	ZCCHC24	81142200		10	81105684	T	C	0.538938	-0.026062	0.000955	5.56682e-164	0.19663	0.0220303	4.44e-19	-0.132543	0.0156242	2.19018e-17	2.19018e-17	0.386149	5	5.76347e-12
cg13839849	9	.	132200921		9	132236708	T	C	0.557907	-0.00954724	0.000959	2.38832e-23	-0.181998	0.0216392	4.08001e-17	0.0524579	0.00816501	1.32106e-10	2.52641e-11	0.0995301	8	6.64828e-06
cg13842421	12	GPR133	131488414		12	131498946	T	C	0.692492	0.00316144	0.00103	0.00214518	0.396827	0.0291818	4.08999e-42	0.0079668	0.00266089	0.00275311	9.28642e-08	0.303969	7	0.0244373
cg13844237	9	MAPKAP1;MAPKAP1;MAPKAP1;MAPKAP1;MAPKAP1;MAPKAP1	128284824		9	128163132	C	T	0.327875	-0.00852274	0.00101	3.21831e-17	-0.261551	0.0274145	1.42001e-21	0.0325854	0.00515529	2.60274e-10	1.38333e-12	0.16836	20	3.64026e-07
cg13844904	6	.	169238579		6	169283303	G	C	0.269768	0.00628994	0.00112	1.95409e-08	-0.457917	0.0430068	1.78999e-26	-0.013736	0.00276523	6.78567e-07	1.20935e-15	0.156478	9	3.18243e-10
cg13850380	1	C1orf70	1475143		1	1483010	A	G	0.680911	0.0058221	0.00104	2.16622e-08	0.382468	0.0259779	4.60001e-49	0.0152225	0.00290912	1.67081e-07	1.67081e-07	0.126688	12	0.0439676
cg13854996	19	NFIC;NFIC	3363851		19	3351890	T	C	0.553115	-0.00312261	0.00108	0.00383645	-0.178559	0.0277869	1.31e-10	0.0174878	0.00663246	0.00837157	1.72816e-09			0.000454768
cg13856584	17	C17orf98	36998108		17	36997461	A	G	0.0748802	0.0129226	0.00181	9.36315e-13	0.60016	0.0510097	5.87001e-32	0.0215319	0.00352769	1.03647e-09	1.32695e-18			3.49189e-13
cg13857119	1	PLEKHG5	6580308		1	6614230	A	G	0.188099	-0.0123497	0.00138	3.58529e-19	0.47773	0.0287487	5.21e-62	-0.0258508	0.00328091	3.29617e-15	3.64797e-13	0.16512	17	9.59967e-08
cg13859682	6	.	168640745		6	168654978	C	T	0.560104	0.00111884	0.00103	0.277367	0.826148	0.0231006	4.13874e-280	0.00135429	0.00124732	0.277589	2.18805e-08	0.400879	20	0.00575788
cg13861527	2	BRE;BRE;BRE;BRE;BRE	28486655		2	28468761	A	G	0.116014	-0.0173086	0.00168	6.84837e-25	0.396815	0.0436184	9.24998e-20	-0.0436188	0.00639631	9.14416e-12	6.97683e-13	0.345226	14	1.83596e-07
cg13865810	9	COL15A1	101706936		9	101694958	G	T	0.266973	-0.0072356	0.000979	1.4594e-13	0.263823	0.025698	1e-24	-0.027426	0.00457241	1.99585e-09	1.99585e-09	0.207313	8	0.00052521
cg13866093	6	GPX5;GPX5	28502727		6	28450437	A	G	0.0469249	-0.0331369	0.00202	1.77858e-60	0.573212	0.0530163	3.01999e-27	-0.0578091	0.00640362	1.75527e-19	1.71736e-25	0.283173	16	4.51926e-20
cg13867638	7	.	41662641		7	41700245	T	C	0.201278	0.00413943	0.00127	0.00111651	-0.561896	0.0336735	1.64e-62	-0.0073669	0.00230292	0.00137934	9.45559e-11	0.10386	7	2.48825e-05
cg13872005	2	.	105275613		2	105278158	C	T	0.266573	-0.00826344	0.00123	1.83928e-11	-0.407619	0.0360846	1.37001e-29	0.0202725	0.00351086	7.73115e-09	7.73115e-09	0.484977	3	0.00203446
cg13873263	17	.	42011490		17	42109826	C	T	0.497404	-0.00592653	0.000992	2.31045e-09	0.110776	0.0173024	1.53e-10	-0.0535001	0.0122483	1.25406e-05	3.10504e-08	0.177559	11	0.00817094
cg13873269	9	SUSD1	114938015		9	114940255	C	T	0.277955	-0.0102339	0.00102	1.08889e-23	0.406981	0.0237924	1.34999e-65	-0.0251459	0.00290558	4.95697e-18	1.83545e-32	0.0790441	13	4.83001e-27
cg13873511	17	JUP;JUP	39942812		17	39948170	T	C	0.257388	-0.00340843	0.00112	0.00234045	-0.834156	0.0288836	2.13397e-183	0.00408608	0.00135011	0.00247416	6.04824e-09	0.071429	15	0.0015916
cg13873869	6	MOG;MOG;MOG;MOG;MOG;MOG;MOG;MOG;MOG;MOG;MOG	29638112		6	29625001	G	A	0.926917	-0.0135715	0.00144	4.31531e-21	0.299412	0.0407932	2.14e-13	-0.0453272	0.00782741	7.00409e-09	9.71198e-16	0.363351	5	2.55572e-10
cg13875194	10	BICC1	60271722		10	60326583	T	C	0.448682	-0.00574827	0.000961	2.21024e-09	-0.248811	0.0267699	1.47999e-20	0.023103	0.00459309	4.90644e-07	4.99677e-08	0.146203	8	0.013149
cg13877226	3	TM4SF4	149191599		3	149232897	C	T	0.0519169	0.00871968	0.00166	1.49789e-07	-0.655497	0.0479336	1.42999e-42	-0.0133024	0.00271283	9.41359e-07	9.0399e-12	0.484556	6	2.37886e-06
cg13878083	3	RASA2;RASA2;RASA2	141224131		3	141208684	C	A	0.111422	0.0442655	0.00111	0	0.195076	0.0318548	9.12999e-10	0.226914	0.0374881	1.42201e-09	1.42201e-09	0.353543	8	0.000374204
cg13878438	12	.	66409494		12	66393817	C	T	0.292133	0.0141428	0.00104	4.06801e-42	-0.186503	0.0224573	1e-16	-0.0758315	0.0106991	1.36433e-12	1.36433e-12			3.59023e-07
cg13879495	22	.	22005669		22	22010918	T	C	0.476837	-0.00857866	0.000976	1.50079e-18	-0.296513	0.0230197	5.77002e-38	0.0289318	0.00398492	3.86167e-13	3.86167e-13	0.280333	11	1.0162e-07
cg13883027	2	.	62892060		2	62883920	A	G	0.742013	-0.00215185	0.00103	0.036692	-0.972175	0.0285146	9.05605e-255	0.00221344	0.00106147	0.0370454	7.78137e-10	0.0729461	20	0.000204768
cg13884047	9	ADAMTS13;ADAMTS13;ADAMTS13;ADAMTS13;ADAMTS13;ADAMTS13;ADAMTS13	136287394		9	136270996	T	C	0.505791	-0.00481693	0.000954	4.43681e-07	0.19045	0.0198948	1.04e-21	-0.0252924	0.00566327	7.96828e-06	1.43881e-10	0.11284	16	3.78625e-05
cg13886789	6	SNAP91;SNAP91	84415074		6	84348747	T	C	0.16893	0.0116155	0.0011	4.58878e-26	-0.21787	0.0310133	2.14e-12	-0.0533139	0.00911515	4.94737e-09	4.94737e-09	0.20368	3	0.00130191
cg13888808	18	DLGAP1;DLGAP1;DLGAP1;DLGAP1;DLGAP1;DLGAP1;DLGAP1;DLGAP1;DLGAP1	3526902		18	3820765	T	G	0.45647	-0.0084851	0.00104	3.38509e-16	-0.222632	0.0321943	4.66999e-12	0.0381127	0.00722476	1.32552e-07	1.32552e-07	0.0797796	4	0.0348811
cg13891217	2	KLHL29	23893063		2	23891551	A	G	0.747404	0.0305563	0.00139	4.19314e-107	0.194781	0.0349836	2.58e-08	0.156875	0.0290652	6.76302e-08	6.76302e-08			0.0177969
cg13891460	1	LINC01135;LINC01135;LINC01135	59289180		1	59300593	A	G	0.249002	0.00859636	0.001	8.22844e-18	0.501417	0.0322574	1.73999e-54	0.0171441	0.00227901	5.36811e-14	5.36811e-14	0.446916	10	1.41262e-08
cg13892514	2	.	241853394		2	241824647	T	C	0.458466	0.00934368	0.00096	2.18065e-22	-0.152974	0.0247942	6.84001e-10	-0.0610802	0.0117214	1.87842e-07	1.87842e-07			0.0494307
cg13894719	4	.	56534223		4	56532616	G	A	0.248602	0.0121334	0.00121	1.15281e-23	-0.251966	0.0269349	8.39e-21	-0.0481549	0.00703992	7.90454e-12	8.08136e-14	0.0658165	7	2.12662e-08
cg13905822	10	.	98525577		10	98549577	C	T	0.140775	0.0123561	0.00158	5.26907e-15	0.732307	0.0607152	1.69e-33	0.0168728	0.00257139	5.31792e-11	5.31792e-11	0.468334	4	1.39942e-05
cg13907754	6	RRAGD	90117574		6	90283864	T	A	0.356829	0.00526251	0.000999	1.38085e-07	0.1738	0.0229991	4.13e-14	0.0302791	0.00700673	1.55017e-05	2.99042e-08	0.15023	7	0.00786932
cg13908359	15	.	100077146		15	100513707	G	A	0.536741	0.0230732	0.000964	1.32872e-126	0.134617	0.0186544	5.33999e-13	0.171399	0.0248075	4.87549e-12	2.89441e-13	0.5309	7	7.61666e-08
cg13910746	8	.	144365795		8	144327634	T	C	0.052516	0.0145748	0.00184	2.35443e-15	0.489656	0.0585763	6.31e-17	0.0297654	0.00517683	8.93871e-09	1.07828e-09	0.982379	4	0.000283751
cg13912062	20	EPB41L1;EPB41L1;EPB41L1;EPB41L1	34710817		20	34697305	G	A	0.181709	0.0321865	0.00127	1.05447e-141	-0.220088	0.0341232	1.12e-10	-0.146244	0.0233969	4.08988e-10	4.08988e-10	0.858239	4	0.000107626
cg13912307	11	.	47416535		11	47476377	C	A	0.0601038	0.021121	0.00153	2.39178e-43	-0.156802	0.0202924	1.1e-14	-0.134699	0.019977	1.55491e-11	1.55491e-11	0.667331	7	4.09175e-06
cg13912849	3	ARHGEF3;ARHGEF3;ARHGEF3	56762402		3	56779011	A	G	0.395966	-0.0124842	0.00107	1.86884e-31	0.166845	0.0275885	1.47e-09	-0.0748251	0.013936	7.90809e-08	7.90809e-08			0.0208102
cg13913140	8	.	144823894		8	144825035	G	T	0.491613	0.00694899	0.00112	5.48867e-10	-0.361805	0.0321394	2.13001e-29	-0.0192065	0.00353462	5.51628e-08	7.53847e-10	0.0579472	7	0.000198376
cg13913961	3	OSTN	190956340		3	190956807	G	A	0.304313	-0.00976815	0.000972	9.23e-24	0.155547	0.0237622	5.91e-11	-0.0627987	0.0114492	4.13457e-08	4.07714e-09			0.0010729
cg13918640	9	.	94351568		9	94483759	G	A	0.436302	-0.00829856	0.000945	1.61244e-18	0.144779	0.0178465	4.96001e-16	-0.0573188	0.00961903	2.53946e-09	2.53946e-09			0.000668261
cg13918754	6	RNF39;RNF39	30039380		6	29626949	G	C	0.195088	-0.0222761	0.00143	1.03214e-54	0.298673	0.0432312	4.88999e-12	-0.0745836	0.0118096	2.6931e-10	1.57854e-11			4.15395e-06
cg13918804	1	PRKCZ;PRKCZ;PRKCZ	2043761		1	2069172	T	C	0.22524	0.0184228	0.00107	1.96048e-66	-0.245339	0.0261829	7.23997e-21	-0.0750912	0.00912374	1.8673e-16	1.8673e-16	0.111312	11	4.91383e-11
cg13921444	4	SORBS2;SORBS2;SORBS2;SORBS2;SORBS2;SORBS2;SORBS2	186733024		4	186732566	C	T	0.701078	0.00347182	0.00101	0.000587229	-0.300913	0.028551	5.68e-26	-0.0115376	0.00353046	0.00108302	1.49013e-07	0.0810677	10	0.0392128
cg13922115	9	IPPK	95397568		9	95387983	T	C	0.75	-0.0202045	0.000988	6.02e-93	0.166233	0.0267294	4.99999e-10	-0.121543	0.0204273	2.68074e-09	2.68074e-09	0.684453	4	0.000705438
cg13925806	6	ARMC2	109169314		6	109240562	G	A	0.16254	0.00951147	0.00102	1.11014e-20	0.410758	0.0252835	2.38003e-59	0.0231559	0.0028632	6.0936e-16	1.59745e-17	0.0534035	20	4.20371e-12
cg13927454	9	.	90798982		9	90803472	A	G	0.155152	0.015995	0.00154	2.86052e-25	-0.32613	0.0420268	8.49001e-15	-0.0490449	0.00788938	5.08154e-10	5.08154e-10	0.461496	4	0.000133721
cg13928427	20	.	47937419		20	47913026	G	T	0.796526	0.0203307	0.00128	8.26318e-57	0.169744	0.0284054	2.29e-09	0.119773	0.0214146	2.23142e-08	2.23142e-08	0.47056	4	0.00587199
cg13930727	5	RNF130;RNF130	179500274		5	179504036	A	G	0.605831	0.0094812	0.000973	1.95127e-22	-0.218179	0.0306324	1.06e-12	-0.0434561	0.00755736	8.91563e-09	8.91563e-09	0.239091	10	0.00234616
cg13931518	17	.	62014935		17	61675292	G	A	0.316893	0.0376856	0.00112	3.35126e-248	-0.171957	0.0246503	3.04e-12	-0.219157	0.0320845	8.4553e-12	8.4553e-12	0.13797	16	2.22502e-06
cg13932125	18	ZNF236;ZNF236	74541237		18	74598490	C	T	0.732228	-0.00620022	0.00102	1.21201e-09	0.906989	0.0242698	1.15155e-301	-0.00683605	0.00113938	1.97565e-09	3.04419e-09	0.0501007	20	0.000801081
cg13938211	10	GSTO2;GSTO2;GSTO2;GSTO2	106053665		10	106055963	A	C	0.385982	0.00664208	0.00103	1.12872e-10	0.315088	0.0369272	1.42999e-17	0.0210801	0.00409748	2.68022e-07	4.72674e-08	0.360016	10	0.0124385
cg13940929	15	.	40829048		15	40842185	A	G	0.555911	-0.00213998	0.000962	0.026114	0.43527	0.0203719	2.75995e-101	-0.00491644	0.00222207	0.0269285	8.7139e-08	0.150813	20	0.0229307
cg13941393	19	SPPL2B;SPPL2B	2340820		19	2339513	C	T	0.255391	-0.00470679	0.00118	6.6407e-05	-0.381595	0.026185	4.17004e-48	0.0123345	0.00320603	0.000119431	2.57139e-08	0.360327	3	0.00676664
cg13943258	9	.	128164941		9	128157326	T	C	0.326278	-0.00868702	0.00101	7.90177e-18	0.487279	0.0284236	7.03001e-66	-0.0178276	0.00231897	1.49779e-14	2.81256e-16	0.118052	20	7.40129e-11
cg13944416	3	.	14432663		3	14446545	T	C	0.909345	-0.00972698	0.0016	1.20661e-09	-1.06263	0.0455254	1.68005e-120	0.00915367	0.00155593	4.02665e-09	3.2984e-11	0.0779682	6	8.67977e-06
cg13958093	4	EXOSC9;EXOSC9	122722370		4	122720999	G	A	0.247604	0.0201061	0.00103	7.35363e-85	0.222115	0.0211892	1.04e-25	0.0905211	0.00980181	2.57945e-20	4.14181e-21	0.19158	9	1.08992e-15
cg13966448	9	ROR2	94659196		9	94649104	A	G	0.330671	0.00735759	0.00109	1.47761e-11	-0.204685	0.0203351	7.83999e-24	-0.0359459	0.00641183	2.06831e-08	2.06831e-08	0.0649506	17	0.00544278
cg13966957	11	.	77235206		11	77226842	G	A	0.26258	0.00611813	0.000976	3.64365e-10	0.36301	0.0392289	2.17e-20	0.0168539	0.00324746	2.10437e-07	1.82344e-09	0.324554	3	0.000479839
cg13968580	15	GLDN	51669312		15	51623785	G	A	0.134385	-0.00871494	0.00122	9.10545e-13	0.208337	0.0240765	5.01e-18	-0.041831	0.00759348	3.61287e-08	3.61287e-08	0.106718	8	0.0095073
cg13973436	16	ZDHHC1;TPPP3;TPPP3	67428898		16	67409180	A	G	0.206869	-0.0355378	0.00216	8.0231e-61	-0.356345	0.0453658	4e-15	0.0997286	0.0140691	1.3557e-12	7.56406e-16	0.65077	9	1.99049e-10
cg13981026	9	COL15A1	101726137		9	101776521	T	A	0.214657	-0.0115876	0.00113	1.12944e-24	0.213052	0.0279214	2.34e-14	-0.0543886	0.00888468	9.26314e-10	2.67701e-11			7.04458e-06
cg13983113	19	PEPD;PEPD;PEPD	33910628		19	34010189	G	A	0.149161	-0.00226449	0.00132	0.0862494	0.882597	0.024739	9.20831e-279	-0.00256571	0.00149731	0.0866127	7.06209e-10	0.0627403	20	0.00018584
cg13986417	12	MVK;MMAB;MVK	110012484		12	110006512	G	A	0.294928	0.0112307	0.00107	9.01362e-26	-0.870288	0.0233119	4.91365e-301	-0.0129046	0.00127715	5.29101e-24	1.61309e-22	0.102316	20	4.24488e-17
cg13989528	11	FAU;MRPL49	64888932		11	64806270	T	C	0.169928	-0.0157915	0.00162	1.88436e-22	0.321398	0.0467474	6.19001e-12	-0.0491338	0.00874524	1.92791e-08	1.92791e-08			0.00507331
cg13989852	15	.	68260324		15	68260008	G	A	0.485024	0.00689432	0.000939	2.10121e-13	0.514277	0.0198501	5.41e-148	0.0134058	0.00189777	1.61768e-12	1.70909e-12	0.197952	20	4.4975e-07
cg13992954	3	KCNAB1;KCNAB1;KCNAB1;KCNAB1;KCNAB1	156174607		3	156175584	G	T	0.507987	0.00526488	0.000942	2.28322e-08	0.903305	0.0249212	1.13318e-287	0.00582846	0.00105516	3.31815e-08	1.07892e-10	0.09722	20	2.83919e-05
cg13994699	15	.	100261110		15	100258980	G	T	0.495407	0.00729568	0.000939	7.87174e-15	-0.727045	0.0328835	2.55007e-108	-0.0100347	0.00136895	2.29822e-13	4.33952e-15	0.486444	20	1.14195e-09
cg13999304	3	TMCC1	129607809		3	129366963	T	G	0.104233	0.0226444	0.00162	2.12299e-44	-0.261555	0.0392109	2.55001e-11	-0.0865761	0.0143811	1.74299e-09	1.74299e-09	0.284419	5	0.000458668
cg14001239	10	SVIL;SVIL	29771743		10	29773036	C	T	0.155152	0.00692984	0.00133	1.88428e-07	-1.07681	0.0330544	8.73146e-233	-0.00643553	0.00125083	2.67502e-07	7.01934e-08	0.0921186	20	0.0184715
cg14002258	8	TOP1MT;TOP1MT	144432274		8	144428185	G	C	0.239217	0.00861203	0.00158	5.01855e-08	0.376962	0.0401576	6.17001e-21	0.0228459	0.00484676	2.43329e-06	8.23016e-10	0.672558	4	0.000216578
cg14005172	4	.	17323146		4	17694943	G	A	0.658946	0.0157559	0.00101	7.29071e-55	-0.251866	0.0284028	7.46997e-19	-0.0625567	0.00811457	1.2663e-14	1.2663e-14	0.638509	20	3.33229e-09
cg14005531	9	.	139141692		9	139120828	C	T	0.244808	0.0314277	0.00108	3.61906e-186	-0.193426	0.0283214	8.51e-12	-0.162479	0.0244366	2.9506e-11	2.9506e-11	0.417826	4	7.76454e-06
cg14009651	11	YAP1;YAP1;YAP1;YAP1;YAP1;YAP1;YAP1;YAP1;YAP1	102101937		11	102096282	A	G	0.360423	-0.00903216	0.000981	3.35071e-20	0.136515	0.0168237	4.87998e-16	-0.0661624	0.0108683	1.146e-09	1.146e-09	0.410685	20	0.000301571
cg14009731	2	ATAD2B	24150123		2	23979729	T	C	0.14377	-0.0251412	0.00127	3.20885e-87	0.230023	0.0267427	7.88001e-18	-0.109299	0.0138548	3.04977e-15	3.04977e-15	0.970367	5	8.02549e-10
cg14013103	19	DEDD2	42703609		19	42672760	T	C	0.0924521	-0.0239298	0.00154	1.89406e-54	0.251825	0.0396998	2.25e-10	-0.0950255	0.0161808	4.28623e-09	4.28623e-09			0.00112793
cg14015640	16	PPL	4958880		16	4964076	T	G	0.513578	-0.0140075	0.00106	7.22477e-40	0.242343	0.0368927	5.07001e-11	-0.0578003	0.00982631	4.04846e-09	4.04846e-09			0.00106536
cg14016236	3	FNDC3B;FNDC3B	171792545		3	171784736	G	A	0.454073	0.0123345	0.000951	1.80956e-38	0.517936	0.040955	1.17e-36	0.0238147	0.00263011	1.37022e-19	1.37022e-19	0.358338	15	3.60575e-14
cg14017896	20	PPP1R16B;PPP1R16B	37540624		20	37548730	G	A	0.394768	-0.00283372	0.00102	0.00546682	0.539794	0.0273364	8.61985e-87	-0.00524963	0.00190822	0.00594023	6.55511e-09	0.252468	20	0.00172498
cg14018797	7	.	1849782		7	1842407	G	A	0.277955	-0.00620845	0.000991	3.73224e-10	-0.198291	0.0227689	3.06999e-18	0.0313098	0.00615649	3.66352e-07	1.04702e-09	0.158132	15	0.000275525
cg14021717	9	WDR5;WDR5	137022403		9	136999786	G	A	0.317492	-0.00738357	0.00099	8.77447e-14	0.251536	0.0259487	3.20998e-22	-0.0293539	0.00496593	3.39917e-09	3.39917e-09	0.0535263	4	0.000894496
cg14023073	11	C11orf84	63591940		11	63592621	T	C	0.312101	-0.00725924	0.000977	1.08489e-13	-0.421116	0.02337	1.37002e-72	0.0172381	0.00250952	6.46117e-12	1.62445e-11	0.060749	20	4.27475e-06
cg14023367	9	.	4744503		9	4743477	C	A	0.130791	-0.0130167	0.00138	4.00844e-21	-0.39634	0.0340875	2.99999e-31	0.0328423	0.00448351	2.38671e-13	2.38671e-13	0.160969	4	6.28066e-08
cg14023972	12	OS9;OS9;OS9;OS9	58090692		12	58062667	T	C	0.471046	0.0172084	0.00102	7.35652e-64	0.152992	0.0274161	2.4e-08	0.112479	0.0212302	1.17031e-07	1.17031e-07			0.030797
cg14024063	7	.	115957394		7	115946754	C	T	0.184904	-0.010666	0.00115	1.77982e-20	-0.434228	0.0280754	5.84e-54	0.0245631	0.00308806	1.80262e-15	2.03464e-19	0.170352	20	5.35416e-14
cg14028358	6	HIVEP2	143193920		6	143205435	T	C	0.228035	0.0100124	0.00123	3.94747e-16	0.217581	0.0250065	3.29e-18	0.0460169	0.00774128	2.77558e-09	2.77558e-09	0.086471	6	0.000730397
cg14029546	11	AP2A2	973436		11	940280	T	C	0.436102	-0.00484451	0.000958	4.26127e-07	-0.155583	0.0238135	6.43001e-11	0.0311378	0.00778646	6.36195e-05	1.26059e-07			0.0331726
cg14030055	22	MIR130B;MIR301B	22006851		22	22010918	T	C	0.476837	-0.00857866	0.000976	1.50079e-18	0.148411	0.0226071	5.21e-11	-0.0578034	0.0109899	1.44286e-07	1.44286e-07			0.037969
cg14030728	9	NPR2	35792957		9	35788239	C	T	0.221845	0.0147075	0.00118	1.17359e-35	-0.183159	0.0294099	4.73e-10	-0.0802991	0.0144136	2.53179e-08	4.54172e-11	0.708361	11	1.19516e-05
cg14031491	22	MICAL3;MICAL3	18324659		22	18324301	A	G	0.185503	0.00917575	0.00105	2.3558e-18	0.491925	0.0260265	1.11999e-79	0.0186527	0.00235157	2.15573e-15	9.90495e-21	0.119648	20	2.6065e-15
cg14032260	17	.	47025350		17	47027763	T	C	0.232827	0.0147876	0.00107	1.92569e-43	-0.168011	0.0289507	6.50001e-09	-0.0880157	0.0164492	8.75922e-08	8.75922e-08			0.02305
cg14036021	12	CERS5;CERS5;CERS5	50552830		12	50547038	A	G	0.201677	0.0123218	0.00103	5.55777e-33	0.165621	0.0260663	2.1e-10	0.0743976	0.0132581	2.00624e-08	2.00624e-08			0.00527945
cg14037250	9	BRD3	136918894		9	136908549	G	C	0.333866	0.0161629	0.00107	1.4894e-51	-0.279908	0.027739	6.06998e-24	-0.0577436	0.00688179	4.82928e-17	4.82928e-17	0.220664	8	1.27083e-11
cg14040460	9	.	97299096		9	97333275	G	A	0.255591	-0.0140853	0.00161	2.15952e-18	-0.314259	0.0515915	1.12e-09	0.0448207	0.008966	5.76406e-07	1.77509e-09			0.000467117
cg14041038	15	USP3-AS1	63887048		15	63793571	G	A	0.161542	0.011199	0.00106	4.32534e-26	-0.205071	0.0283227	4.47e-13	-0.0546104	0.00914356	2.3358e-09	3.57838e-11			9.41654e-06
cg14042143	7	IQCE;IQCE	2646782		7	2647007	A	G	0.102236	-0.00576154	0.00136	2.27105e-05	0.46761	0.0206557	1.82e-113	-0.0123213	0.00295889	3.12528e-05	1.01066e-10	0.122624	11	2.65955e-05
cg14047062	11	NR1H3;NR1H3;NR1H3;NR1H3;NR1H3	47281296		11	47275064	A	G	0.435503	0.0170786	0.00105	1.73918e-59	-0.202955	0.0297297	8.69002e-12	-0.0841497	0.0133683	3.07922e-10	3.07922e-10	0.168104	5	8.10299e-05
cg14048017	11	.	95175743		11	95178140	T	C	0.145966	0.00194439	0.00137	0.155822	0.626391	0.0397808	7.31003e-56	0.00310412	0.002196	0.157499	1.1424e-08	0.406095	8	0.00300623
cg14050782	9	BRD3	136932722		9	136928644	C	T	0.293131	0.0121083	0.00103	6.60653e-32	0.174137	0.0293102	2.83e-09	0.0695332	0.0131134	1.14251e-07	1.14251e-07			0.0300653
cg14055004	2	.	241860995		2	241865156	C	T	0.789736	0.0148681	0.00107	6.75257e-44	0.173304	0.0215351	8.44999e-16	0.085792	0.0123195	3.30943e-12	7.24085e-15	0.553999	5	1.90544e-09
cg14055168	17	TMC6;TMC8	76129331		17	76143434	A	G	0.161142	0.00465991	0.00138	0.000733487	0.429511	0.0492391	2.71e-18	0.0108493	0.00344529	0.00163812	9.93857e-12	0.32668	3	2.61535e-06
cg14056738	2	.	64549818		2	64536193	C	T	0.147764	-0.00992121	0.00115	6.29056e-18	-0.457739	0.0298809	5.73001e-53	0.0216744	0.00288337	5.60324e-14	1.64857e-13	0.190612	15	4.33822e-08
cg14059471	11	NR1H3;NR1H3;NR1H3;NR1H3;NR1H3	47278096		11	47226488	G	A	0.42472	-0.0114915	0.00103	6.63394e-29	-0.188313	0.0275512	8.19999e-12	0.0610234	0.0104703	5.60144e-09	5.60144e-09	0.207796	7	0.00147402
cg14059534	14	SLC10A1	70242852		14	70332971	T	C	0.171126	0.00256453	0.00111	0.0208667	-0.334411	0.0302805	2.35e-28	-0.0076688	0.00339113	0.0237326	1.44009e-09	0.205039	4	0.000378962
cg14060020	2	.	64514663		2	64520663	G	T	0.402955	-0.00872648	0.00102	1.17489e-17	-0.160728	0.0200068	9.46003e-16	0.0542935	0.00927077	4.72963e-09	4.72963e-09			0.00124461
cg14061067	9	BNC2	16413736		9	16411463	T	G	0.655751	0.0107679	0.000969	1.09205e-28	0.191973	0.0298008	1.18e-10	0.0560907	0.0100645	2.50177e-08	2.50177e-08	0.344339	3	0.00658343
cg14064399	5	LMNB1;LMNB1	126112883		5	126112283	A	C	0.0435304	-0.0153381	0.00199	1.28218e-14	1.05208	0.0396643	5.06011e-155	-0.0145789	0.00196974	1.34721e-13	4.34374e-13	0.0873733	5	1.14306e-07
cg14064722	9	MEGF9	123446889		9	123480866	T	G	0.604832	-0.0156446	0.00102	4.27153e-53	-0.310638	0.0251752	5.57999e-35	0.0503628	0.00523842	6.97019e-22	7.85229e-24	0.408544	20	2.06634e-18
cg14065869	3	.	55525049		3	55519857	A	G	0.179912	-0.0147464	0.0013	7.99897e-30	0.277326	0.0367656	4.59002e-14	-0.0531735	0.00846561	3.36147e-10	3.36147e-10			8.84574e-05
cg14075217	20	RBM39;RBM39;RBM39;RBM39;RBM39;RBM39;RBM39	34320862		20	34313297	T	C	0.287939	0.0533106	0.00124	0	0.314795	0.0292618	5.44001e-27	0.16935	0.0162273	1.69585e-25	2.66088e-30	0.43541	20	7.00212e-25
cg14075881	12	.	65215090		12	65147371	C	T	0.66873	-0.00990997	0.000978	3.9479e-24	0.278845	0.0217756	1.52999e-37	-0.0355393	0.00447257	1.92523e-15	1.07063e-12	0.0516522	15	2.81739e-07
cg14076827	9	.	123660368		9	123690239	A	G	0.539137	-0.00532416	0.000953	2.31376e-08	0.119151	0.0212444	2.04e-08	-0.0446841	0.0112892	7.55428e-05	1.46648e-07			0.0385906
cg14078157	9	.	128172775		9	128157326	T	C	0.326278	-0.00868702	0.00101	7.90177e-18	-0.580428	0.0241956	3.62006e-127	0.0149666	0.00184856	5.66355e-16	1.96987e-19	0.119251	20	5.18373e-14
cg14078481	8	LYNX1;LYNX1;LYNX1;LYNX1	143858768		8	143867905	T	C	0.361821	0.00931524	0.000992	5.97939e-21	0.251713	0.035844	2.17999e-12	0.0370074	0.00658049	1.86801e-08	1.86801e-08	0.298038	7	0.0049157
cg14079333	14	.	61123405		14	61122040	G	A	0.823882	-0.0296287	0.00162	1.00661e-74	-0.204398	0.0373643	4.49e-08	0.144956	0.0276581	1.59716e-07	1.59716e-07			0.0420294
cg14080063	6	SPDEF	34525026		6	34530165	T	C	0.613419	0.0129394	0.00109	1.67436e-32	0.189924	0.0312831	1.27e-09	0.0681294	0.0126042	6.47111e-08	6.47111e-08			0.0170288
cg14080396	3	ZBTB38	141086102		3	141096736	T	C	0.21845	0.0627277	0.00105	0	0.18229	0.033246	4.18e-08	0.344109	0.0630223	4.75802e-08	4.75802e-08			0.0125208
cg14080475	9	AKNA	117150495		9	117179222	G	A	0.261981	-0.00832551	0.0011	3.77136e-14	0.200344	0.0224693	4.82e-19	-0.0415561	0.00720195	7.92172e-09	2.00831e-08	0.357784	11	0.00528488
cg14085523	1	.	207176705		1	207175037	C	A	0.262979	-0.00340528	0.00102	0.000842291	-0.918812	0.0256455	4.14191e-281	0.00370618	0.00111494	0.000887015	1.6406e-08	0.0705476	20	0.00431726
cg14085797	7	GLI3	42262653		7	42244373	G	A	0.0403355	0.018176	0.00208	2.36306e-18	1.33143	0.0461411	4.30085e-183	0.0136515	0.00163229	6.09476e-17	3.88141e-25			1.0214e-19
cg14087644	15	.	99595687		15	99143302	A	G	0.53115	-0.00849922	0.000942	1.83801e-19	0.167109	0.0233236	7.79e-13	-0.0508603	0.0090646	2.01303e-08	2.01303e-08	0.510799	3	0.00529732
cg14090409	17	CCDC57	80067151		17	80163221	C	T	0.662141	-0.010348	0.00101	1.23925e-24	-0.143307	0.0222461	1.18e-10	0.0722086	0.0132408	4.93891e-08	4.93891e-08	0.0606002	9	0.0129968
cg14091103	3	LPP	187870929		3	187877584	G	A	0.207867	0.00951274	0.00101	4.57341e-21	0.225081	0.0180457	1.05001e-35	0.0422636	0.00562292	5.63416e-14	5.63416e-14	0.147974	7	1.48264e-08
cg14091419	15	HERC2	28356810		15	28365618	G	A	0.177316	0.00877458	0.00145	1.43562e-09	-0.426819	0.0381668	4.93998e-29	-0.0205581	0.00386272	1.02533e-07	1.99693e-09	0.822818	6	0.000525494
cg14093106	1	.	42503579		1	42588631	C	T	0.159545	0.0106592	0.00111	7.77391e-22	-0.233062	0.0293268	1.91e-15	-0.0457355	0.00747017	9.21677e-10	3.29395e-13	0.266938	16	8.66805e-08
cg14095677	12	.	116014459		12	115891403	T	C	0.542732	0.00339655	0.000948	0.000339855	-0.20601	0.0176368	1.6e-31	-0.0164873	0.00481333	0.000614024	2.89496e-08	0.0662225	20	0.00761812
cg14097786	1	.	8137482		1	8042736	A	G	0.23742	-0.0108363	0.00101	7.43889e-27	-0.150747	0.0235077	1.43e-10	0.071884	0.0130594	3.70417e-08	1.32745e-11	0.125835	5	3.4932e-06
cg14101485	19	NFIC;NFIC	3369759		19	3443470	T	A	0.5625	0.0220081	0.00105	1.51783e-97	-0.210696	0.0287417	2.29001e-13	-0.104454	0.0150953	4.52703e-12	1.16482e-14	0.456073	8	3.06525e-09
cg14102494	11	RDX	110053582		11	110059838	C	T	0.494409	-0.000969842	0.000938	0.301161	0.484062	0.0290883	3.51002e-62	-0.00200355	0.00194151	0.302092	7.44766e-13	0.646439	20	1.95986e-07
cg14103343	19	MAMSTR;MAMSTR	49220223		19	49241976	G	A	0.207069	-0.0100422	0.00101	2.71173e-23	-0.195497	0.0199512	1.14e-22	0.0513675	0.00736017	2.97033e-12	7.88222e-15	0.210116	18	2.07421e-09
cg14104252	9	RGS3;RGS3;RGS3	116263568		9	116327122	T	C	0.0573083	-0.0186783	0.00171	8.95074e-28	-0.821355	0.0539746	2.71001e-52	0.0227408	0.00256274	7.07893e-19	3.80193e-19	0.0693429	20	1.00048e-13
cg14105205	11	NLRX1;NLRX1;NLRX1;NLRX1	119043671		11	119043500	G	T	0.726238	-0.00671435	0.000973	5.17586e-12	0.714252	0.0242398	7.83502e-191	-0.00940053	0.00139912	1.83128e-11	7.03931e-17	0.0895685	20	1.8524e-11
cg14105327	18	.	42175181		18	42164823	A	G	0.11242	0.0115608	0.00142	3.90706e-16	-0.516767	0.0481638	7.40993e-27	-0.0223714	0.00344937	8.83559e-11	8.83559e-11	0.774643	11	2.32509e-05
cg14112368	3	.	133812927		3	133806218	T	C	0.123203	-0.0177055	0.00162	8.34707e-28	0.496434	0.0539777	3.67999e-20	-0.0356654	0.00506826	1.96416e-12	1.96416e-12	0.610924	4	5.16871e-07
cg14113907	4	.	1600175		4	1608224	A	G	0.368411	-0.0113184	0.001	1.06396e-29	0.233028	0.0358315	7.85001e-11	-0.048571	0.00861359	1.71163e-08	1.71163e-08			0.00450418
cg14115749	19	GATAD2A;GATAD2A	19596444		19	19539891	C	T	0.119409	-0.0204606	0.00146	1.27791e-44	-0.280814	0.0459027	9.50001e-10	0.0728618	0.0129955	2.06256e-08	2.06256e-08			0.00542766
cg14115936	7	.	73002496		7	73023062	A	C	0.135783	0.00115209	0.00138	0.403803	0.377172	0.047433	1.84e-15	0.00305455	0.00367892	0.406378	1.09466e-11			2.8806e-06
cg14118280	16	SNX29	12132180		16	12092575	T	C	0.268371	0.00819614	0.00101	4.85824e-16	-0.859703	0.0267116	2.89679e-227	-0.00953369	0.00121159	3.58285e-15	5.9602e-13	0.350172	20	1.56843e-07
cg14120827	9	.	88973574		9	88943171	C	T	0.136981	0.0140596	0.00107	1.94707e-39	0.247196	0.0312926	2.79999e-15	0.0568763	0.00840096	1.28586e-11	1.28586e-11			3.38375e-06
cg14120984	14	KIF26A	104627874		14	104627198	A	G	0.438498	0.00432325	0.000972	8.67591e-06	-0.158191	0.0176315	2.91001e-19	-0.0273293	0.00685805	6.74818e-05	1.798e-08	0.49013	3	0.00473147
cg14121785	5	CXXC5	139060726		5	138919078	G	A	0.427716	0.0139592	0.00107	6.69889e-39	-0.186835	0.0310143	1.7e-09	-0.0747141	0.0136608	4.52028e-08	4.52028e-08	0.916854	3	0.0118952
cg14122138	17	SRCIN1	36719737		17	36747519	A	C	0.344848	-0.00411852	0.00117	0.00043138	-0.327672	0.0275902	1.56999e-32	0.012569	0.00372418	0.000738219	1.01494e-07	0.471041	8	0.0267082
cg14123633	15	.	63196710		15	63207619	G	C	0.0363419	-0.00952166	0.00245	0.000101745	-1.73551	0.0711902	2.88997e-131	0.00548637	0.00142951	0.000124076	4.17525e-10	0.182868	7	0.000109872
cg14127009	11	.	49255476		11	49558763	G	C	0.183506	0.0142441	0.00142	1.11319e-23	0.433726	0.0679534	1.74e-10	0.0328412	0.00609865	7.24429e-08	7.24429e-08	0.607128	9	0.0190634
cg14128890	1	FAM176B	36788627		1	36789546	G	A	0.235423	-0.010501	0.00102	7.4144e-25	0.227248	0.0301256	4.58e-14	-0.0462094	0.00759424	1.16635e-09	1.16635e-09			0.000306926
cg14131256	2	SP3;SP3;SP3	174812038		2	174761611	T	G	0.275559	0.00986264	0.000986	1.48331e-23	-0.226128	0.0352744	1.45e-10	-0.0436153	0.00808102	6.76685e-08	6.76685e-08	0.074148	5	0.017807
cg14134128	17	CYTH1;CYTH1	76774832		17	76739850	T	C	0.402556	-0.0130137	0.000966	2.29398e-41	0.112951	0.0198267	1.22e-08	-0.115215	0.0219582	1.54563e-07	1.54563e-07			0.0406734
cg14136186	17	NME2;NME2;NME2;NME1-NME2;NME2	49242821		17	49252238	C	T	0.173722	0.0121567	0.0011	2.15473e-28	0.528137	0.0221093	4.12987e-126	0.0230181	0.0022949	1.12391e-23	4.64808e-29	0.0797412	20	1.22315e-23
cg14140478	8	ANXA13;ANXA13	124740321		8	124750585	A	G	0.351438	0.00461156	0.000971	2.04133e-06	0.324154	0.0256673	1.46001e-36	0.0142264	0.0032003	8.77502e-06	2.79194e-08	0.450939	11	0.00734702
cg14142817	4	GAB1;GAB1	144300134		4	144311261	C	G	0.382987	-0.0145276	0.000995	2.78372e-48	-0.209474	0.0204116	1.04e-24	0.0693528	0.00826024	4.62048e-17	4.62048e-17	0.105097	20	1.21588e-11
cg14143324	12	ZNF664-FAM101A;FAM101A	124794846		12	124801226	C	T	0.542133	-0.0255244	0.00102	3.35752e-138	-0.206001	0.034653	2.77e-09	0.123904	0.0214229	7.30677e-09	1.30991e-08			0.00344704
cg14143574	9	NR5A1	127247660		9	127244955	A	G	0.656749	0.00777443	0.000976	1.64418e-15	0.378235	0.0222303	6.41997e-65	0.0205545	0.0028492	5.42753e-13	4.87564e-16	0.322167	20	1.28303e-10
cg14144201	9	C9orf75;C9orf75	140096108		9	140073120	C	T	0.241214	-0.0115701	0.00115	8.21958e-24	0.176916	0.0220013	8.89999e-16	-0.0653988	0.0104115	3.35535e-10	3.35535e-10	0.663977	5	8.82963e-05
cg14144352	8	PLEC1;PLEC1	145045851		8	145036615	C	T	0.281949	-0.0202795	0.001	1.95104e-91	0.444122	0.0223982	1.69002e-87	-0.045662	0.00322071	1.26031e-45	1.26031e-45	0.0624773	18	3.31651e-40
cg14149893	12	PAH	103278666		12	103219838	C	T	0.534145	-0.00707633	0.000976	4.15733e-13	-0.252636	0.0316335	1.39e-15	0.02801	0.00521781	7.95478e-08	7.95478e-08	0.386273	6	0.0209331
cg14150666	2	CXCR2;CXCR2	218991310		2	219020914	C	T	0.573283	-0.0153656	0.000961	1.52024e-57	0.152956	0.0238678	1.47e-10	-0.100458	0.016888	2.70675e-09	2.70675e-09	0.857573	7	0.000712285
cg14152268	14	MGC23270	105287427		14	105306664	A	C	0.401358	0.00447166	0.00114	8.76317e-05	0.875078	0.0265847	1.27373e-237	0.00511001	0.00131196	9.82184e-05	2.15357e-08	0.317688	20	0.00566714
cg14155397	15	MAP2K1	66678782		15	66603119	C	G	0.105831	-0.011202	0.00171	5.72001e-11	-1.33843	0.0358622	7.33263e-301	0.00836948	0.00129714	1.10211e-10	7.39062e-23	0.562856	8	1.94485e-17
cg14156502	12	ADGRD1	131568718		12	131498946	T	C	0.692492	0.00316144	0.00103	0.00214518	0.378959	0.0338941	5.06999e-29	0.00834243	0.00281853	0.00307786	3.59326e-10	0.344369	7	9.4557e-05
cg14158687	16	NARFL;NARFL	783400		16	769247	A	G	0.343051	0.0303981	0.00115	5.70348e-154	0.429773	0.0347149	3.34998e-35	0.0707306	0.00630883	3.58645e-29	3.58645e-29	0.0819278	9	9.43779e-24
cg14159522	1	HHAT;HHAT;HHAT;HHAT;HHAT;HHAT	210501936		1	210502580	G	A	0.149361	0.0106457	0.00132	7.32813e-16	-0.322707	0.0360585	3.56999e-19	-0.0329887	0.00550623	2.08343e-09	3.66681e-09	0.814244	17	0.000964923
cg14161821	9	KDM4C;KDM4C;KDM4C;KDM4C	6955559		9	6942110	G	T	0.832867	-0.00599563	0.00109	3.78548e-08	-0.675602	0.0231383	2.02862e-187	0.0088745	0.00164176	6.46294e-08	1.17482e-10	0.110837	20	3.09156e-05
cg14162120	14	VSX2	74724910		14	74721361	C	T	0.66893	0.00567557	0.000985	8.3123e-09	-0.207738	0.0214595	3.64999e-22	-0.0273208	0.00551792	7.37238e-07	9.99693e-09	0.254514	10	0.0026307
cg14163324	9	C9orf3	97491386		9	97532193	C	T	0.0642971	-0.0302637	0.00192	5.64983e-56	0.281989	0.0493984	1.14e-08	-0.107322	0.0199955	7.9915e-08	7.9915e-08			0.0210297
cg14167415	5	.	77146999		5	77151924	T	C	0.610224	0.00694864	0.000936	1.13841e-13	0.625898	0.0197832	1.11627e-219	0.0111019	0.00153607	4.92129e-13	7.55128e-12	0.096474	19	1.98713e-06
cg14169740	9	QSOX2	139132818		9	139121740	C	A	0.493211	0.0329175	0.00127	4.03699e-148	0.180467	0.0281516	1.45e-10	0.182402	0.0293107	4.87625e-10	4.87625e-10			0.000128319
cg14171527	21	CBS	44473840		21	44487404	C	T	0.614617	-0.00518579	0.000972	9.54525e-08	0.234234	0.0228402	1.12e-24	-0.0221394	0.00467766	2.21223e-06	9.47174e-09	0.463689	13	0.0024925
cg14174378	14	.	106156905		14	105989599	T	C	0.150359	0.0118048	0.00121	1.73822e-22	0.254456	0.0317149	1.02999e-15	0.0463923	0.00748643	5.76049e-10	5.76049e-10	0.192764	7	0.000151588
cg14174894	19	GRIK5;GRIK5	42557118		19	42672760	T	C	0.0924521	-0.0239298	0.00154	1.89406e-54	-0.276157	0.0373127	1.35e-13	0.0866529	0.0129682	2.35818e-11	2.35818e-11	0.437256	6	6.20558e-06
cg14175779	3	COL6A5;COL6A5;COL6A5	130088859		3	130125116	C	G	0.452077	0.006183	0.00111	2.54344e-08	-0.472119	0.0249639	9.06999e-80	-0.0130963	0.00245096	9.12589e-08	1.41622e-08	0.0607053	20	0.00372679
cg14176303	3	SH3BP5-AS1;SH3BP5;SH3BP5	15303368		3	15223994	C	A	0.352835	0.00104924	0.00124	0.397463	-0.396749	0.0393274	6.21999e-24	-0.00264459	0.00313638	0.399116	3.8393e-08	0.227911	15	0.0101031
cg14178899	1	ERRFI1	8076599		1	8037496	A	G	0.169529	-0.011227	0.00103	1.15257e-27	-0.18989	0.028392	2.26e-11	0.0591237	0.0103715	1.19401e-08	1.19401e-08	0.725451	4	0.00314205
cg14186824	11	OR8U8;OR5M8	56259268		11	56237410	G	A	0.14976	-0.0105542	0.00117	1.86919e-19	-0.285653	0.0338173	2.99e-17	0.0369476	0.00599239	7.01475e-10	7.01475e-10	0.0584642	16	0.000184594
cg14187409	7	CHCHD2	56174376		7	56173628	G	C	0.095647	0.00169331	0.00129	0.189303	0.788171	0.0293275	4.33002e-159	0.0021484	0.00163865	0.189831	6.98462e-09	0.641394	20	0.00183801
cg14188969	9	CTSL3	90394473		9	90384418	T	C	0.476238	0.00107753	0.000972	0.267616	0.815408	0.0228378	3.38506e-279	0.00132146	0.00119262	0.267846	8.05365e-08	0.534989	20	0.0211933
cg14192401	2	.	233368543		2	233401859	C	G	0.125998	-0.0107754	0.00159	1.22713e-11	0.604406	0.0522691	6.31998e-31	-0.0178281	0.00304919	5.01043e-09	2.42867e-13			6.39107e-08
cg14193001	8	MFHAS1	8710208		8	8706332	C	A	0.63139	-0.00931866	0.00104	3.23943e-19	-0.206658	0.0257131	9.19999e-16	0.0450922	0.00753682	2.19171e-09	1.2622e-09	0.333518	20	0.000332148
cg14194634	9	LOC402377	123560676		9	123275385	C	T	0.128994	0.00195026	0.00171	0.254077	-0.391107	0.0458535	1.47001e-17	-0.00498651	0.00441112	0.25829	3.43232e-12	0.10279	13	9.03217e-07
cg14194715	13	FRY	32651552		13	32611739	G	A	0.636581	-0.0038883	0.000984	7.7655e-05	0.205628	0.0247501	9.72001e-17	-0.0189094	0.00529903	0.000359078	3.93332e-08	0.168391	9	0.0103506
cg14195027	1	ALPL;ALPL;ALPL	21901685		1	21688419	T	G	0.597843	-0.00847685	0.00125	1.18951e-11	-0.263716	0.0215563	2.04997e-34	0.0321439	0.00541947	3.00755e-09	1.71423e-10			4.51101e-05
cg14195254	8	GML	143915776		8	143987191	A	G	0.66234	0.0106797	0.000974	5.64349e-28	-0.157809	0.0265824	2.91e-09	-0.0676748	0.0129632	1.7841e-07	1.7841e-07	0.260846	3	0.0469487
cg14196251	16	NLRC5	57050893		16	56999258	C	A	0.356629	0.00757251	0.00116	6.66422e-11	0.367529	0.0320911	2.28e-30	0.0206038	0.00363294	1.41635e-08	1.21599e-09	0.767898	5	0.00031999
cg14198768	9	.	89109504		9	89099421	T	C	0.602037	0.023852	0.000986	2.78926e-129	-0.18908	0.0262339	5.70001e-13	-0.126148	0.0182627	4.93609e-12	4.93609e-12	0.0773938	9	1.29894e-06
cg14199723	8	PLEC1;PARP10	145051795		8	145059425	C	T	0.391174	-0.0182993	0.000978	4.03195e-78	-0.145894	0.0232473	3.47999e-10	0.125429	0.0210806	2.68187e-09	2.68187e-09	0.276259	5	0.000705738
cg14200499	19	UHRF1;UHRF1;UHRF1;UHRF1;UHRF1	4910056		19	4910889	T	G	0.319888	0.0211267	0.00101	3.7087e-97	0.265469	0.0303423	2.14999e-18	0.0795825	0.00985967	6.9425e-16	6.9425e-16			1.82693e-10
cg14204064	19	ZNF8	58790931		19	58799652	C	T	0.539537	0.00664631	0.000977	1.02624e-11	-0.369194	0.0252804	2.64998e-48	-0.0180022	0.00291933	6.97894e-10	2.44978e-14	0.177486	15	6.44662e-09
cg14205402	1	FAAP20;FAAP20	2140212		1	2069172	T	C	0.22524	0.0184228	0.00107	1.96048e-66	0.279584	0.0291863	9.77003e-22	0.0658936	0.00787172	5.71651e-17	6.16603e-19	0.870953	15	1.6226e-13
cg14206066	13	DOCK9;DOCK9	99651249		13	99536031	A	G	0.678315	-0.0154119	0.00111	7.85435e-44	-0.213125	0.0291024	2.41999e-13	0.0723139	0.0111639	9.32575e-11	9.32575e-11	0.857188	10	2.45408e-05
cg14214651	9	C9orf75;C9orf75	140096449		9	140072573	C	T	0.183706	-0.0121658	0.00118	6.35013e-25	-0.897634	0.0244405	2.67106e-295	0.0135532	0.00136538	3.19878e-23	1.27062e-21	0.0549042	18	3.34365e-16
cg14217431	2	C2orf70	26801935		2	26848046	C	T	0.65615	-0.0051122	0.001	3.18428e-07	-0.56779	0.0204641	1.96258e-169	0.00900368	0.00179086	4.96728e-07	7.95426e-09	0.23189	11	0.00209317
cg14219918	9	NR5A1	127249562		9	127254857	T	C	0.692292	0.00777932	0.00102	2.40682e-14	0.209211	0.0196029	1.37e-26	0.0371841	0.00599243	5.46366e-10	3.2349e-13	0.218795	20	8.51267e-08
cg14220678	1	CCDC17	46089024		1	46085356	T	C	0.686302	-0.01584	0.00106	1.71982e-50	0.236236	0.0289308	3.2e-16	-0.0670516	0.0093575	7.74765e-13	7.74765e-13	0.161521	13	2.0388e-07
cg14221644	9	.	139146602		9	139119215	G	A	0.245008	0.0314432	0.00108	2.3821e-186	-0.095906	0.0157062	1.02e-09	-0.327854	0.0548598	2.28375e-09	2.28375e-09			0.000600972
cg14225532	6	TRAF3IP2-AS1;TRAF3IP2-AS1;TRAF3IP2;TRAF3IP2;TRAF3IP2	111912751		6	111919462	A	G	0.115216	0.00856304	0.00132	8.74744e-11	0.391912	0.0307419	3.17998e-37	0.0218494	0.00377909	7.39695e-09	1.76534e-13	0.0719105	20	4.64552e-08
cg14227618	19	.	4758176		19	4772202	C	A	0.289137	-0.00923183	0.00102	1.41907e-19	-0.184075	0.0255731	6.10999e-13	0.0501525	0.00890236	1.76463e-08	1.76463e-08			0.00464363
cg14227736	6	CENPW;CENPW;CENPW;CENPW	126660613		6	126773580	A	G	0.576677	0.0397754	0.001	0	0.184781	0.0297296	5.11999e-10	0.215257	0.0350532	8.20754e-10	8.20754e-10			0.000215982
cg14228586	6	LINC00577	105387483		6	105410048	A	C	0.639177	-0.0401459	0.00122	1.77575e-237	-0.366563	0.049579	1.43e-13	0.10952	0.0151823	5.44625e-13	5.44625e-13	0.149147	5	1.43319e-07
cg14228683	9	QSOX2	139118973		9	139134981	G	A	0.416933	0.0313128	0.00103	5.36461e-203	0.210446	0.0320383	5.07999e-11	0.148793	0.0231749	1.35903e-10	1.35903e-10	0.0577645	4	3.57631e-05
cg14228882	12	ACACB	109670418		12	109589593	G	A	0.186102	-0.00589913	0.00114	2.28307e-07	-0.839193	0.0270223	9.58789e-212	0.00702953	0.00137718	3.32018e-07	4.68126e-08	0.80988	20	0.0123188
cg14229001	12	LOC101928731;LOC101928731;CRADD	94132881		12	94179836	A	C	0.403355	-0.0264975	0.000958	2.16401e-168	0.12512	0.0220443	1.38e-08	-0.211777	0.0380894	2.69784e-08	2.69784e-08	0.216871	3	0.00709939
cg14229377	12	.	125644455		12	125632996	A	G	0.258586	-0.00511959	0.00105	1.08368e-06	0.246703	0.0244198	5.37999e-24	-0.020752	0.0047259	1.12761e-05	1.00691e-07	0.0721612	20	0.0264969
cg14230099	9	.	92228948		9	92228559	G	T	0.430112	-0.00869911	0.000963	1.66505e-19	0.384418	0.0296574	2.00998e-38	-0.0226293	0.00305342	1.25215e-13	1.11605e-14	0.449533	20	2.9369e-09
cg14230397	17	PRAC;C17orf93	46799986		17	46807134	T	C	0.455471	0.0117365	0.000969	9.1274e-34	0.260067	0.027855	9.96005e-21	0.0451288	0.00610299	1.41907e-13	1.41907e-13	0.0897793	5	3.7343e-08
cg14231966	15	FURIN	91424718		15	91407275	C	A	0.154553	-0.00758631	0.00115	4.20151e-11	0.201477	0.0219095	3.72e-20	-0.0376535	0.00702463	8.31246e-08	8.43919e-11	0.115241	11	2.22078e-05
cg14236413	2	DYSF;DYSF;DYSF;DYSF;DYSF;DYSF;DYSF;DYSF;DYSF;DYSF;DYSF;DYSF;DYSF;DYSF	71787501		2	71782242	C	T	0.561502	-0.0119854	0.00107	4.01756e-29	0.21057	0.0282748	9.53003e-14	-0.0569188	0.00917799	5.58669e-10	5.58669e-10			0.000147014
cg14236957	6	.	29768219		6	29605935	G	T	0.438498	-0.00776566	0.00103	4.71865e-14	-0.242558	0.0336778	5.92001e-13	0.0320157	0.0061475	1.90969e-07	3.9189e-11			1.03126e-05
cg14239460	12	.	111260933		12	111260556	A	G	0.520367	0.00654571	0.000956	7.54268e-12	0.172174	0.0230237	7.54e-14	0.038018	0.00752839	4.4192e-07	9.09997e-08	0.302095	8	0.0239467
cg14239612	1	.	8135638		1	8046672	A	C	0.0822684	0.014183	0.0013	1.03256e-27	0.215114	0.03291	6.30001e-11	0.0659325	0.0117587	2.05723e-08	2.05723e-08	0.665651	7	0.00541363
cg14242771	12	GPR133	131484551		12	131501015	C	T	0.715056	0.00409077	0.0011	0.000200107	0.32903	0.0287712	2.75998e-30	0.0124328	0.00351548	0.000405331	6.96295e-08	0.221441	7	0.0183231
cg14245421	19	.	4071792		19	4074697	T	C	0.328674	0.0149554	0.00122	1.51228e-34	-0.172732	0.0290242	2.66e-09	-0.0865815	0.0161722	8.61548e-08	8.61548e-08			0.0226717
cg14248429	7	FKBP9	33046274		7	32997523	T	C	0.125799	-0.0068901	0.00118	5.24937e-09	-0.182262	0.0283982	1.38e-10	0.0378033	0.00875264	1.56688e-05	3.34743e-08	0.294216	4	0.0088088
cg14248883	13	TUSC8	44978677		13	44981909	A	G	0.443091	0.00908219	0.000966	5.36105e-21	0.218116	0.0277141	3.54e-15	0.0416393	0.00689974	1.5906e-09	1.5906e-09	0.603442	18	0.000418567
cg14249095	12	FAM186A	50745607		12	50629612	A	G	0.395168	-0.00958217	0.00101	2.37102e-21	0.195656	0.0282995	4.72e-12	-0.0489746	0.00876502	2.30356e-08	2.30356e-08	0.260904	15	0.00606185
cg14250997	9	SMC2;SMC2;SMC2;SMC2;SMC2	106856677		9	106881402	T	C	0.413738	-0.00727301	0.000981	1.22663e-13	0.441222	0.0312127	2.27998e-45	-0.0164838	0.00251061	5.1802e-11	1.35135e-11	0.684776	20	3.5561e-06
cg14251009	9	.	90622205		9	90642899	A	G	0.505791	-0.00989253	0.000996	3.0135e-23	0.787947	0.0210859	1.27269e-301	-0.0125548	0.00130793	8.07387e-22	6.93558e-28	0.280924	12	1.82511e-22
cg14251471	9	.	23452127		9	23345347	G	A	0.327077	0.00856004	0.000966	7.90689e-19	0.265023	0.0266746	2.92001e-23	0.0322992	0.00488409	3.76204e-11	3.76204e-11	0.15815	15	9.89984e-06
cg14253924	7	GNA12;GNA12;GNA12	2807270		7	2902890	C	G	0.259185	-0.0466908	0.00109	0	0.254988	0.0312429	3.30999e-16	-0.18311	0.0228395	1.0815e-15	1.0815e-15	0.0594636	19	2.84596e-10
cg14258745	13	MIPEP	24313921		13	24310594	C	T	0.73143	0.0056759	0.00122	3.2813e-06	-1.20897	0.0323771	3.63913e-301	-0.00469481	0.00101692	3.89926e-06	1.19438e-08	0.0628806	20	0.00314302
cg14261875	14	KIF26A	104621467		14	104581072	T	C	0.0766773	0.00809767	0.00138	4.41411e-09	-0.47503	0.0314538	1.56001e-51	-0.0170466	0.00311665	4.51213e-08	1.01463e-13			2.67001e-08
cg14264355	1	.	41898321		1	41904551	C	T	0.107029	-0.00901212	0.00146	6.71399e-10	0.453385	0.0413615	5.84999e-28	-0.0198774	0.0036957	7.50964e-08	7.50964e-08			0.0197617
cg14264571	9	MSMP	35754691		9	35766561	T	C	0.152556	-0.0175077	0.00111	4.79531e-56	-0.218628	0.0350651	4.51999e-10	0.0800799	0.0138108	6.6977e-09	6.6977e-09	0.180099	3	0.00176251
cg14266378	2	D2HGDH;D2HGDH;D2HGDH	242673460		2	242646350	G	A	0.625799	-0.0083094	0.00109	2.47266e-14	-0.204473	0.0233489	1.99999e-18	0.0406381	0.00706763	8.92975e-09	3.14865e-10			8.28571e-05
cg14267368	2	.	239214292		2	239218349	A	T	0.588458	0.00649682	0.000994	6.31706e-11	0.250447	0.0276316	1.25999e-19	0.0259409	0.0048932	1.1491e-07	7.2582e-09	0.522024	4	0.00191
cg14267555	1	PPAP2B	57045746		1	57057316	A	G	0.192292	-0.00602078	0.00102	3.57545e-09	-0.880822	0.0276631	1.75302e-222	0.00683541	0.00117774	6.48131e-09	3.24185e-11	0.0659134	20	8.53096e-06
cg14273411	8	CHD7	61656679		8	61647048	G	A	0.828075	0.0116484	0.00115	4.10647e-24	0.457471	0.030783	5.89e-50	0.0254626	0.00304219	5.77031e-17	6.30715e-13	0.0637823	20	1.65973e-07
cg14275207	15	STRA6;STRA6;STRA6;STRA6;STRA6;STRA6;STRA6;STRA6;STRA6	74495401		15	74489413	T	C	0.0545128	-0.0203418	0.00125	1.52353e-59	-0.301642	0.0257226	9.3e-32	0.0674369	0.00708825	1.8364e-21	3.96525e-29	0.0568649	6	1.04346e-23
cg14276286	11	HSPB2;CRYAB	111782364		11	111673539	G	A	0.238618	-0.00716352	0.00105	8.95319e-12	-0.170134	0.0241082	1.7e-12	0.0421052	0.00858406	9.34067e-07	3.63163e-08	0.101587	8	0.00955667
cg14276580	13	.	40527020		13	40530298	G	A	0.254193	0.00832901	0.00101	1.6304e-16	0.16376	0.0204934	1.34e-15	0.0508611	0.00886289	9.54315e-09	9.54315e-09	0.963115	8	0.00251129
cg14277284	5	C5orf66	134463795		5	134397724	T	C	0.242412	-0.0184223	0.00105	6.48984e-69	0.136281	0.0244246	2.41e-08	-0.135179	0.0254227	1.0535e-07	1.0535e-07			0.027723
cg14277392	19	ZNF471	57018933		19	57086815	T	C	0.71865	0.00767782	0.00104	1.55322e-13	-0.207929	0.0264209	3.55e-15	-0.0369252	0.00685796	7.27345e-08	7.27345e-08	0.881662	3	0.0191402
cg14278787	11	CRYAB;CRYAB;HSPB2;HSPB2-C11orf52;CRYAB	111782282		11	111673539	G	A	0.238618	-0.00716352	0.00105	8.95319e-12	-0.247634	0.0280491	1.06e-18	0.0289279	0.00535862	6.72481e-08	9.24519e-10	0.123	16	0.000243288
cg14279728	16	WWP2;WWP2;WWP2	69831112		16	69832105	A	G	0.51857	-0.01838	0.000979	1.22646e-78	0.181916	0.0252809	6.21001e-13	-0.101036	0.0150369	1.82773e-11	2.11871e-15	0.176516	7	5.57541e-10
cg14283328	11	RHOD	66823587		11	66804095	A	G	0.0533147	0.0132239	0.00168	3.50781e-15	0.257167	0.033921	3.41999e-14	0.0514214	0.00941703	4.7487e-08	1.27441e-11			3.35361e-06
cg14284630	11	OR5T3	56018532		11	55681336	A	G	0.263578	-0.0108914	0.00104	1.1555e-25	-0.432098	0.0626739	5.41e-12	0.0252059	0.00437714	8.4851e-09	6.13939e-11	0.309486	10	1.61559e-05
cg14285365	1	MAP7D1	36643743		1	36646491	G	A	0.296526	-0.0152224	0.00213	8.89104e-13	-0.901652	0.104943	8.56003e-18	0.0168828	0.00307275	3.92116e-08	3.92116e-08	0.205104	12	0.0103186
cg14286335	11	.	68433833		11	68400953	C	T	0.142971	0.0122763	0.00142	5.36727e-18	-0.223138	0.03009	1.21e-13	-0.0550166	0.00977438	1.8162e-08	1.8162e-08	0.322207	4	0.00477935
cg14286363	10	.	64493241		10	64516306	C	T	0.234625	-0.0103879	0.000995	1.62638e-25	0.201762	0.0317936	2.20999e-10	-0.0514859	0.00949438	5.86801e-08	5.86801e-08			0.0154417
cg14287039	11	PTPRJ;PTPRJ	48128164		11	48133526	A	G	0.690296	-0.0154645	0.00112	2.2938e-43	-0.274484	0.0371061	1.39e-13	0.0563403	0.0086405	7.00801e-11	7.00801e-11	0.0607616	3	1.84416e-05
cg14287235	14	ADCY4	24804339		14	24844054	G	A	0.347444	-0.0243475	0.00101	2.13996e-128	0.17656	0.0242137	3.06e-13	-0.137899	0.019758	2.96386e-12	2.78899e-14			7.33926e-09
cg14287462	17	MYO15A	18054175		17	18044270	C	T	0.445687	-0.013023	0.00102	2.48555e-37	0.239336	0.0257564	1.51e-20	-0.054413	0.0072424	5.7731e-14	2.37369e-16	0.395232	18	6.2464e-11
cg14290722	12	METTL1;METTL1;METTL21B;METTL21B	58166823		12	58193448	C	T	0.403754	-0.0193604	0.00101	6.75597e-82	0.361617	0.0307752	7.04002e-32	-0.0535384	0.00534428	1.27185e-23	4.93202e-25	0.0741322	20	1.29787e-19
cg14291966	3	IGF2BP2-AS1;IGF2BP2;IGF2BP2;IGF2BP2;IGF2BP2;IGF2BP2;IGF2BP2;IGF2BP2	185433411		3	185420312	C	T	0.105232	0.0217854	0.00127	5.88146e-66	-0.283212	0.0375302	4.47998e-14	-0.0769226	0.0111363	4.93601e-12	4.93601e-12			1.29892e-06
cg14295611	9	.	136876366		9	136908549	G	C	0.333866	0.0161629	0.00107	1.4894e-51	-0.173712	0.0292612	2.91e-09	-0.0930442	0.0168399	3.29089e-08	3.29089e-08			0.00866002
cg14295935	2	PNKD;TMBIM1	219152586		2	219151218	C	A	0.629393	0.0181609	0.000961	1.18641e-79	-0.182758	0.0179902	3.03e-24	-0.0993713	0.0111056	3.62507e-19	3.4909e-21	0.0799653	20	9.18635e-16
cg14297332	2	HDLBP;HDLBP	242179444		2	242400597	G	A	0.236022	-0.0160183	0.00102	1.41517e-55	-0.195398	0.0241135	5.35001e-16	0.0819778	0.011384	5.97141e-13	5.97141e-13	0.388163	4	1.57138e-07
cg14304364	8	C8orf55	143807962		8	143784500	G	T	0.392173	0.00866719	0.000961	1.89938e-19	-0.216504	0.0282669	1.87001e-14	-0.0400325	0.00685714	5.28076e-09	5.28076e-09	0.114165	10	0.00138964
cg14304791	5	SPEF2	35744663		5	35847722	T	G	0.413339	0.0092951	0.000965	5.84482e-22	-0.122425	0.01888	8.91001e-11	-0.0759249	0.0141149	7.48749e-08	7.48749e-08	0.111272	3	0.0197034
cg14304960	8	ANK1	41743291		8	41746092	T	C	0.180911	0.00709539	0.00114	4.84556e-10	0.455973	0.0355538	1.19e-37	0.015561	0.00277902	2.15029e-08	1.91317e-09	0.237815	14	0.000503452
cg14305297	5	NREP;NREP;NREP;NREP;NREP;NREP;NREP;NREP;NREP;NREP	111093943		5	111432013	T	C	0.500399	-0.00821135	0.00101	4.29115e-16	-0.398881	0.0378385	5.55e-26	0.020586	0.00319765	1.21178e-10	1.26758e-11	0.789643	20	3.33566e-06
cg14305401	19	ANGPTL6	10213957		19	10338676	G	T	0.770567	0.016243	0.00116	1.503e-44	0.189136	0.0310718	1.15e-09	0.08588	0.015384	2.37205e-08	2.37205e-08			0.00624207
cg14305801	9	LHX2	126775546		9	126770250	G	C	0.34405	-0.00456042	0.000982	3.41707e-06	0.291233	0.0214082	3.79996e-42	-0.015659	0.00356293	1.10784e-05	3.24303e-09	0.342511	20	0.000853406
cg14307853	9	CKS2	91924749		9	91925715	T	C	0.0443291	-0.0058198	0.00183	0.00147164	0.846868	0.0433528	5.60997e-85	-0.00687215	0.00218935	0.00169587	1.71256e-08	0.275236	18	0.00450663
cg14308511	13	TUSC8	44981390		13	44995829	G	A	0.450879	-0.00796541	0.000999	1.54388e-15	0.276029	0.0277088	2.24001e-23	-0.0288572	0.00463572	4.81676e-10	4.81676e-10	0.138196	20	0.000126754
cg14308612	11	RAD9A	67161732		11	67024534	T	C	0.0197684	-0.10951	0.00201	0	-0.647169	0.0795365	4.06e-16	0.169214	0.0210269	8.44976e-16	8.44976e-16			2.22356e-10
cg14309002	7	.	91405728		7	91457054	T	G	0.590056	0.011461	0.000974	5.77823e-32	-0.110429	0.0188004	4.26e-09	-0.103786	0.0197485	1.47711e-07	1.47711e-07	0.189412	3	0.0388704
cg14309743	22	ALG12;CRELD2;CRELD2	50312258		22	50207703	A	G	0.34345	0.010196	0.00119	1.05236e-17	-0.223701	0.0338282	3.77e-11	-0.0455787	0.00870655	1.64993e-07	1.64993e-07	0.279355	7	0.0434182
cg14310212	12	.	122505912		12	122626842	A	G	0.488419	-0.0146369	0.000953	3.09428e-53	-0.245566	0.0224871	9.22003e-28	0.0596048	0.00669719	5.58677e-19	4.1122e-18	0.252945	19	1.08213e-12
cg14311108	9	C9orf163;SEC16A;SEC16A	139377450		9	139376426	G	A	0.335064	0.015113	0.00097	9.89146e-55	0.178915	0.025898	4.90001e-12	0.0844703	0.0133752	2.69381e-10	2.69381e-10	0.558435	6	7.08878e-05
cg14315468	5	SRFBP1	121296190		5	121354221	T	C	0.0910543	0.0153711	0.00144	1.34157e-26	0.542243	0.043556	1.41001e-35	0.0283473	0.00349817	5.34174e-16	6.02353e-15	0.126425	20	1.5851e-09
cg14319541	19	MLLT1	6257872		19	6267757	G	A	0.135783	-0.00472934	0.00113	2.84844e-05	-0.36607	0.030972	3.09999e-32	0.0129192	0.00327465	7.97275e-05	1.13701e-09			0.000299205
cg14321859	8	DLC1	13010622		8	13010539	G	A	0.341254	-0.00919247	0.000968	2.17369e-21	0.288651	0.0276914	1.93e-25	-0.0318463	0.00453653	2.21901e-12	2.21901e-12	0.108016	5	5.83936e-07
cg14321938	17	SPPL2C;MAPT-AS1	43921783		17	43770712	T	C	0.261981	-0.0114004	0.00123	1.88574e-20	0.355296	0.035336	8.75e-24	-0.032087	0.00470836	9.43211e-12	8.04097e-15	0.210823	20	2.11599e-09
cg14324502	9	ISCA1	88898587		9	88926377	A	G	0.378994	-0.0130262	0.000962	8.98686e-42	0.528472	0.0332626	7.68994e-57	-0.0246488	0.00239177	6.64224e-25	3.54479e-31	0.0804025	8	9.32814e-26
cg14324585	8	PLEC1;PLEC1;PLEC1;PLEC1	145026051		8	145031265	A	G	0.399161	-0.0204572	0.000996	9.58219e-94	0.44382	0.0211827	1.80003e-97	-0.0460935	0.00314262	1.04532e-48	1.51492e-47	0.0611455	20	3.98654e-42
cg14324838	20	EPB41L1	34700675		20	34654944	T	C	0.340855	0.0378195	0.0012	5.20305e-218	0.229894	0.0282137	3.69e-16	0.164508	0.0208531	3.04806e-15	3.04806e-15	0.522013	5	8.021e-10
cg14326460	4	CPZ;CPZ;CPZ	8609594		4	8604153	T	C	0.570487	-0.0163413	0.000952	4.83555e-66	-0.139495	0.0229767	1.27e-09	0.117146	0.0204669	1.04236e-08	1.04236e-08	0.0547873	3	0.00274297
cg14329400	15	LINGO1;LINGO1;LINGO1;LINGO1;LINGO1;LINGO1;LINGO1	78064705		15	78078903	G	A	0.708267	0.00436706	0.00107	4.47721e-05	-0.693341	0.0247369	7.27976e-173	-0.00629857	0.00155953	5.3732e-05	9.98516e-08	0.419193	20	0.0262761
cg14332367	17	CCDC40	78058721		17	78102517	T	C	0.26278	-0.00480604	0.001	1.53949e-06	-0.429537	0.0261618	1.41e-60	0.0111889	0.00242578	3.97875e-06	1.0291e-07	0.617234	20	0.0270808
cg14332368	3	.	43151328		3	43126405	T	C	0.56889	0.0102576	0.000966	2.44108e-26	0.149432	0.0238295	3.58999e-10	0.0686439	0.0127128	6.67861e-08	6.67861e-08	0.455299	3	0.0175748
cg14336308	22	CRELD2;CRELD2;CRELD2;CRELD2;CRELD2	50314843		22	50314809	T	C	0.11262	0.011922	0.00149	1.2307e-15	0.94933	0.0375124	2.67004e-141	0.0125583	0.00164611	2.36386e-14	1.64946e-18	0.0580174	20	4.34057e-13
cg14336706	5	PDLIM4;PDLIM4	131592059		5	131597392	G	A	0.489617	0.0238366	0.000992	1.38984e-127	-0.188188	0.0277405	1.17e-11	-0.126664	0.0194012	6.63564e-11	6.63564e-11	0.524409	6	1.74618e-05
cg14337167	1	.	22490967		1	22485871	G	T	0.33127	0.00999349	0.000958	1.77834e-25	0.173147	0.0250306	4.60001e-12	0.0577168	0.0100115	8.16341e-09	8.16341e-09			0.00214821
cg14337584	3	PARP15;PARP15;PARP15;PARP15	122334044		3	122079181	G	T	0.203474	0.00510462	0.00111	4.2502e-06	0.321242	0.0252385	4.11997e-37	0.0158903	0.00367395	1.52454e-05	5.56603e-11	0.0510105	20	1.46471e-05
cg14340619	3	.	46885393		3	46778988	C	T	0.374002	0.00984089	0.00119	1.34347e-16	-0.227739	0.0316352	6.06999e-13	-0.0432113	0.00795822	5.64291e-08	5.64291e-08	0.0813624	12	0.0148494
cg14342334	1	PQLC2;PQLC2;PQLC2;PQLC2;PQLC2	19644002		1	19639995	A	G	0.26238	0.00909954	0.00106	9.12548e-18	-0.192711	0.0250451	1.42e-14	-0.0472186	0.00824096	1.00581e-08	1.00581e-08	0.479358	4	0.00264681
cg14343733	9	FAM102A;FAM102A	130703735		9	130731511	T	C	0.0720847	0.00688851	0.00169	4.58089e-05	0.720247	0.0319422	1.39001e-112	0.00956409	0.00238445	6.04535e-05	4.27878e-09	0.109307	8	0.00112597
cg14345978	7	GNA12;GNA12;GNA12;GNA12	2804166		7	2808517	C	T	0.0734824	0.0227114	0.00151	3.97553e-51	0.340652	0.0475499	7.83003e-13	0.0666704	0.0103079	9.93954e-11	9.93954e-11	0.853977	7	2.6156e-05
cg14346873	8	EBF2	25901177		8	26101101	C	T	0.526757	0.0100362	0.000958	1.11119e-25	-0.158405	0.0228744	4.35999e-12	-0.0633578	0.0109674	7.6067e-09	7.6067e-09	0.138331	3	0.00200171
cg14348967	4	.	10160060		4	10181387	A	T	0.169728	0.00316173	0.00115	0.00597171	-0.95554	0.0309782	6.42047e-209	-0.00330884	0.00120828	0.0061725	3.00984e-17	0.308974	20	7.92043e-12
cg14350064	5	.	131587170		5	131743777	T	G	0.315495	0.0209977	0.000996	1.16292e-98	-0.171574	0.0290403	3.46e-09	-0.122383	0.0215123	1.27815e-08	1.27815e-08			0.00336347
cg14350841	16	ACSF3;ACSF3;ACSF3;ACSF3;ACSF3	89170591		16	89146523	C	T	0.273962	0.00546111	0.00123	8.99895e-06	-0.557791	0.0392759	8.92004e-46	-0.0097906	0.00231038	2.25857e-05	1.55694e-08			0.00409709
cg14353516	2	SEPT2;HDLBP;SEPT2;SEPT2;SEPT2	242256053		2	242375813	T	A	0.077476	0.013937	0.00156	4.10973e-19	-0.517639	0.0393558	1.64e-39	-0.0269242	0.00364316	1.46462e-13	1.46462e-13	0.256979	6	3.85416e-08
cg14356330	6	FIG4	110115053		6	110120131	G	T	0.728035	-0.0104746	0.000983	1.63922e-26	0.160714	0.0249383	1.16e-10	-0.0651754	0.0118191	3.49955e-08	3.80519e-10	0.4649	7	0.000100134
cg14356760	5	FYB;FYB;FYB	39187224		5	39192680	C	G	0.114816	0.00785083	0.00122	1.23387e-10	0.323651	0.024307	1.89001e-40	0.0242571	0.00418663	6.87562e-09	2.97849e-10	0.133474	15	7.83793e-05
cg14357947	11	SCN4B;SCN4B;SCN4B;SCN4B	118006905		11	117996296	T	C	0.36901	0.00496847	0.000944	1.41562e-07	0.235147	0.0182219	4.23998e-38	0.0211292	0.00433557	1.09663e-06	8.70757e-10	0.0521949	20	0.000229141
cg14359692	2	.	190538584		2	190528996	T	C	0.632588	-0.00728943	0.00106	6.1203e-12	-0.359166	0.0306506	1.03e-31	0.0202954	0.00342196	3.01209e-09	2.34495e-10	0.221431	18	6.17077e-05
cg14365488	12	RNF10	120990398		12	120954490	T	C	0.144569	-0.0139262	0.00148	4.98054e-21	-0.44258	0.0381307	3.79997e-31	0.0314659	0.00430486	2.68342e-13	3.07157e-15	0.0896749	7	8.08286e-10
cg14367938	2	PDE11A;PDE11A	178791842		2	178791827	C	T	0.0944489	-0.0137852	0.0017	5.10628e-16	0.551771	0.0469907	7.75002e-32	-0.0249836	0.00374427	2.51509e-11	1.04121e-09	0.124445	10	0.000273995
cg14371590	12	SLC26A10;SLC26A10	58013915		12	58009202	C	T	0.432109	-0.0163445	0.001	4.7606e-60	0.157895	0.0232074	1.02e-11	-0.103515	0.0164802	3.35996e-10	3.35996e-10	0.282048	5	8.84176e-05
cg14372551	1	FMO5;FMO5;FMO5	146687761		1	146672906	T	C	0.895767	0.0157207	0.00182	5.73323e-18	-0.284431	0.0295764	6.78997e-22	-0.0552707	0.00860089	1.30867e-10	1.30867e-10			3.44377e-05
cg14373727	10	LRRC20;LRRC20;LRRC20	72091514		10	72084969	T	C	0.0445288	-0.0130213	0.00206	2.59843e-10	1.3935	0.0856948	1.86e-59	-0.0093443	0.00158605	3.82565e-09	2.45578e-12	0.704967	11	6.46241e-07
cg14373797	6	HLA-DPB1	33053576		6	33515520	A	G	0.888778	0.00736622	0.00124	2.84154e-09	0.248055	0.0367964	1.57e-11	0.0296959	0.00666286	8.3141e-06	4.20197e-10			0.000110575
cg14374806	8	JPH1	75157109		8	75249396	A	G	0.244808	0.00719882	0.00113	1.88245e-10	-0.314909	0.0356063	9.21998e-19	-0.02286	0.00442234	2.35088e-07	5.87253e-10	0.0744374	15	0.000154536
cg14378608	9	ADAMTSL2;ADAMTSL2	136420335		9	136410525	A	G	0.345847	-0.00835436	0.001	6.57884e-17	0.153805	0.0251219	9.22e-10	-0.0543179	0.0109994	7.8816e-07	1.47202e-09			0.000387364
cg14380426	14	COQ6;COQ6	74418789		14	74306123	G	A	0.863219	-0.00783253	0.00149	1.46638e-07	-0.247874	0.0321245	1.2e-14	0.0315988	0.00727354	1.39684e-05	3.96444e-11	0.140457	7	1.04325e-05
cg14385566	2	CHRNG	233403858		2	233401859	C	G	0.125998	-0.0107754	0.00159	1.22713e-11	0.396026	0.0417387	2.35e-21	-0.0272088	0.00493383	3.49286e-08	3.49286e-08			0.00919149
cg14386870	16	SNORA10;SNORA64;RPS2	2013110		16	2010138	A	G	0.856629	0.00594118	0.00123	1.36377e-06	-0.215605	0.0276064	5.72e-15	-0.0275559	0.00670779	3.99035e-05	1.91903e-08			0.00504995
cg14387317	3	SLCO2A1	133705795		3	133844946	A	G	0.623003	0.0138078	0.000959	5.31679e-47	0.187501	0.0308241	1.18e-09	0.0736412	0.0131423	2.10207e-08	4.49657e-08	0.86649	5	0.0118328
cg14387502	20	FER1L4;FER1L4	34187682		20	34187728	G	T	0.289337	0.0489827	0.00119	0	0.180777	0.0315637	1.02e-08	0.270956	0.0477648	1.40549e-08	1.40549e-08	0.994531	4	0.00369856
cg14391622	3	SLC12A8	124931956		3	125131761	A	G	0.126997	-0.00449436	0.00135	0.000871097	0.285313	0.0363795	4.40998e-15	-0.0157524	0.0051403	0.00218045	3.30366e-08	0.231145	4	0.00869361
cg14396008	2	.	241856143		2	241905779	G	A	0.563099	0.0117862	0.00105	3.07552e-29	-0.154444	0.0262619	4.08001e-09	-0.0763137	0.0146496	1.89579e-07	1.89579e-07	0.840418	4	0.0498878
cg14396105	17	MYO1D;MYO1D;MYO1D	31155126		17	31028148	T	G	0.427516	-0.00451173	0.001	6.4301e-06	0.830776	0.025042	2.44623e-241	-0.00543074	0.00121477	7.80087e-06	1.84657e-08	0.629719	20	0.00485926
cg14397120	9	.	139156255		9	139134981	G	A	0.416933	0.0313128	0.00103	5.36461e-203	0.171683	0.0312796	4.05e-08	0.182387	0.0337671	6.61476e-08	6.61476e-08			0.0174068
cg14398971	22	.	39277669		22	39281636	G	A	0.243211	0.0164456	0.00109	1.95107e-51	-0.228458	0.0363664	3.34e-10	-0.0719852	0.0124124	6.65214e-09	4.64742e-08			0.0122297
cg14401036	19	GNG8	47138295		19	47131409	G	A	0.158347	-0.00221126	0.00151	0.143082	0.298167	0.0417944	9.74002e-13	-0.00741618	0.00516987	0.151429	1.43571e-07			0.037781
cg14402530	18	.	71980382		18	71982461	C	T	0.479034	-0.00705986	0.00102	4.47103e-12	-0.785972	0.0216323	4.84416e-289	0.00898233	0.00132109	1.0523e-11	5.59485e-11	0.0955001	20	1.47229e-05
cg14402562	11	C11orf16	8945810		11	8942942	T	C	0.26897	-0.00583503	0.00102	1.06137e-08	0.485056	0.0171574	7.85477e-176	-0.0120296	0.00214547	2.05888e-08	3.97906e-16	0.222546	20	1.04709e-10
cg14406134	9	COL27A1	117014922		9	117039222	G	A	0.179912	0.0130561	0.00108	1.20775e-33	0.250259	0.0173429	3.34995e-47	0.0521703	0.00562983	1.91853e-20	1.91853e-20	0.519684	4	5.04863e-15
cg14411375	17	NME2;NME2;NME2;NME1-NME2;NME2;NME2	49243027		17	49252238	C	T	0.173722	0.0121567	0.0011	2.15473e-28	0.358142	0.031185	1.58001e-30	0.0339438	0.00426255	1.67569e-15	5.13339e-19	0.213503	14	1.35086e-13
cg14412111	7	.	91522266		7	91507313	T	C	0.415335	-0.0120921	0.00097	1.14309e-35	0.127222	0.0194506	6.11999e-11	-0.0950472	0.0164103	6.95784e-09	6.95784e-09	0.734197	5	0.00183096
cg14414332	12	CCND2	4399481		12	4399087	G	T	0.176518	-0.0136707	0.00124	2.90298e-28	-0.27887	0.0305089	6.21002e-20	0.0490218	0.00696664	1.96924e-12	1.96924e-12			5.18206e-07
cg14415544	9	.	136376586		9	136395973	T	C	0.205671	-0.0139993	0.00145	4.69579e-22	-0.265803	0.0314629	2.95999e-17	0.052668	0.00828402	2.04695e-10	1.72993e-08			0.00455233
cg14418176	2	ADCY3	25050403		2	25041620	T	C	0.688099	0.0296743	0.00108	3.37977e-166	0.167219	0.0284342	4.08e-09	0.177458	0.0308586	8.88917e-09	8.88917e-09			0.00233919
cg14427590	17	.	60695089		17	60669332	T	C	0.652356	0.0136948	0.001	1.0906e-42	-0.169902	0.0193145	1.41e-18	-0.0806041	0.0108905	1.34867e-13	1.34867e-13	0.322429	8	3.54903e-08
cg14428911	15	SEMA6D;SEMA6D;SEMA6D;SEMA6D;SEMA6D;SEMA6D	48009928		15	47575547	T	G	0.217252	-0.00724549	0.00103	2.0004e-12	-0.44221	0.0463097	1.31e-21	0.0163847	0.00289299	1.48239e-08	3.4514e-11	0.206174	12	9.08239e-06
cg14431592	17	STH;MAPT;MAPT;MAPT;MAPT;MAPT;MAPT	44076415		17	44102604	C	T	0.086262	-0.0149571	0.00132	9.20033e-30	0.32806	0.04473	2.23e-13	-0.0455926	0.00740497	7.41237e-10	7.41237e-10	0.932608	7	0.000195057
cg14436871	6	DAAM2	39759955		6	39759952	C	T	0.774561	0.0187999	0.00205	4.70032e-20	1.23874	0.115772	1.02001e-26	0.0151767	0.00217959	3.32899e-12	3.32899e-12	0.110229	4	8.76028e-07
cg14440272	6	.	141301409		6	141326601	A	T	0.609026	-0.0156793	0.00102	2.52795e-53	0.225653	0.023659	1.46e-21	-0.0694841	0.00857358	5.29871e-16	5.29871e-16	0.724602	11	1.39436e-10
cg14441513	1	SPATA21	16759622		1	16759616	T	C	0.273962	-0.00590267	0.0011	8.04736e-08	0.74159	0.0250153	3.88716e-193	-0.00795948	0.0015074	1.29001e-07	5.03382e-08	0.410927	7	0.0132465
cg14442689	15	LINC00925	89929102		15	89913632	T	G	0.406949	-0.00904751	0.000993	8.14089e-20	-0.188363	0.027076	3.48e-12	0.0480323	0.00868683	3.21464e-08	1.25909e-10	0.138091	5	3.3133e-05
cg14445047	9	INPP5E	139332115		9	139320069	G	T	0.211062	0.0161792	0.00105	1.42924e-53	0.157929	0.0241888	6.62e-11	0.102446	0.0170413	1.83673e-09	1.83673e-09			0.000483336
cg14446103	15	CYP19A1;CYP19A1	51594575		15	51599361	G	A	0.196685	-0.0336885	0.00189	4.5531e-71	0.262484	0.0453802	7.28999e-09	-0.128345	0.0233283	3.76176e-08	3.76176e-08			0.00989912
cg14446682	12	LOC100507065;LOC100507065;LOC100507065;LOC100507065	65977250		12	66006488	C	T	0.540935	0.0170852	0.00106	1.90332e-58	-0.204714	0.0320733	1.74e-10	-0.0834589	0.0140637	2.95026e-09	2.95026e-09	0.999452	5	0.000776364
cg14451948	20	EYA2;EYA2	45557507		20	45557451	C	T	0.63119	-0.0071115	0.000985	5.20653e-13	-0.403806	0.0220797	1.02001e-74	0.0176112	0.00262248	1.8748e-11	2.31144e-16	0.728633	20	6.08258e-11
cg14453864	5	SLC1A3;SLC1A3;SLC1A3;SLC1A3	36648779		5	36645367	G	A	0.139377	0.00583395	0.00122	1.73623e-06	-0.600503	0.0290876	1.08997e-94	-0.00971511	0.00208542	3.18388e-06	5.17506e-08	0.104568	8	0.0136182
cg14454015	9	.	88971417		9	88943171	C	T	0.136981	0.0140596	0.00107	1.94707e-39	-0.284152	0.0301302	4.07e-21	-0.0494792	0.00645802	1.8354e-14	1.07302e-18	0.220757	7	2.82367e-13
cg14462572	1	.	31295775		1	31278481	G	T	0.835264	-0.00369647	0.00117	0.00158107	-0.78915	0.0260764	3.51775e-201	0.00468412	0.00149067	0.00167627	5.48162e-10	0.0805714	9	0.000144249
cg14463945	12	.	125072118		12	125093430	G	T	0.192093	0.00276034	0.00118	0.0193214	0.200224	0.0309413	9.73e-11	0.0137863	0.00626665	0.0278111	2.70845e-10			7.12732e-05
cg14464179	17	.	5576517		17	5677151	A	G	0.445288	-0.00507112	0.000979	2.22007e-07	-0.318065	0.026827	2.00001e-32	0.0159437	0.00335893	2.0681e-06	1.09301e-08	0.188699	8	0.00287627
cg14475664	10	ASAH2;ASAH2	52008732		10	52020424	C	T	0.140375	-0.00397181	0.00108	0.000235437	-0.2392	0.0304065	3.64e-15	0.0166046	0.00498406	0.000863693	4.77452e-08	0.924442	3	0.0125642
cg14478368	9	.	99209707		9	99212930	G	T	0.258986	0.0431558	0.00119	5.68748e-288	-0.170664	0.0263362	9.16001e-11	-0.25287	0.03964	1.78062e-10	1.78062e-10			4.68572e-05
cg14479136	9	GPSM1;GPSM1;LOC26102	139222701		9	139217805	C	T	0.289337	-0.00504547	0.00105	1.54589e-06	-0.372335	0.0210329	4.01005e-70	0.0135509	0.00292209	3.52816e-06	4.40049e-08			0.0115799
cg14479301	9	CRB2	126119975		9	125824055	A	G	0.61262	-0.0174976	0.0013	2.70038e-41	0.197337	0.0344216	9.87e-09	-0.0886686	0.016811	1.33167e-07	1.33167e-07	0.393369	4	0.0350431
cg14479303	9	NOTCH1	139402887		9	139396408	G	A	0.741613	-0.0118432	0.00103	1.34613e-30	-0.190214	0.0279576	1.02e-11	0.0622625	0.0106334	4.75908e-09	4.75908e-09	0.131994	3	0.00125236
cg14479889	5	APC;APC;APC	112073426		5	112167130	G	T	0.690096	-0.0153714	0.000995	7.70483e-54	-0.175071	0.0289221	1.42e-09	0.0878009	0.0155786	1.74051e-08	1.74051e-08			0.00458016
cg14483237	15	.	40640506		15	40675493	T	C	0.0445288	0.0057704	0.0015	0.000119605	-0.375502	0.0398378	4.27003e-21	-0.0153672	0.00431454	0.000368439	5.28592e-10			0.0001391
cg14484143	16	CASKIN1	2236518		16	2237549	T	C	0.332668	0.0256598	0.001	3.28689e-145	0.354239	0.0279804	9.82006e-37	0.0724364	0.00638008	7.12279e-30	2.73714e-35	0.0566233	16	7.20281e-30
cg14484176	8	.	91689542		8	91766335	C	T	0.68111	3.88983e-05	0.000973	0.968111	0.987239	0.0264427	4.44592e-301	3.94011e-05	0.000985578	0.968111	1.71484e-08	0.0905948	20	0.00451262
cg14489858	2	.	1561374		2	1580250	G	A	0.254992	-0.0109224	0.00121	1.76802e-19	-0.288654	0.0388132	1.03e-13	0.0378391	0.00659235	9.47604e-09	9.47604e-09	0.0847148	11	0.00249363
cg14494745	11	PDE2A;PDE2A;PDE2A;PDE2A	72291035		11	72265849	G	A	0.846446	-0.00119833	0.00144	0.405311	0.229559	0.0278369	1.63e-16	-0.00522014	0.00630475	0.407688	3.15978e-09	0.0649149	3	0.0008315
cg14495236	12	CCDC63;CCDC63;CCDC63	111344521		12	111398098	C	T	0.528954	0.00408545	0.000974	2.73465e-05	0.405954	0.0330365	1.05001e-34	0.0100638	0.00253522	7.19901e-05	8.57255e-08	0.334189	17	0.0225588
cg14496086	11	TIRAP;TIRAP	126160104		11	126152647	G	A	0.124201	0.0158404	0.00143	1.6185e-28	-0.300332	0.0394628	2.73e-14	-0.052743	0.0084083	3.54788e-10	3.54788e-10	0.0580561	3	9.33628e-05
cg14497054	12	.	34261116		12	34200402	G	A	0.123203	-0.0078509	0.00127	6.33704e-10	-0.711409	0.026783	1.87003e-155	0.0110357	0.0018329	1.73447e-09	9.83435e-15	0.149566	20	2.58792e-09
cg14498674	1	SCMH1	41707653		1	41804234	C	A	0.101238	-0.00702927	0.0018	9.4167e-05	0.583426	0.0637	5.23999e-20	-0.0120483	0.00335396	0.000327835	3.45023e-10			9.07931e-05
cg14499928	12	GPR133	131455619		12	131498946	T	C	0.692492	0.00316144	0.00103	0.00214518	0.371721	0.0284692	5.79999e-39	0.00850487	0.00284643	0.00280889	8.29523e-11	0.208414	13	2.1829e-05
cg14500150	6	ID4	19836605		6	19828213	C	T	0.471845	0.0129258	0.000991	6.94889e-39	-0.280062	0.0383403	2.78001e-13	-0.0461534	0.00724173	1.85063e-10	1.85063e-10			4.86995e-05
cg14500336	1	.	27492831		1	27520865	T	C	0.317692	0.00959499	0.00102	5.11214e-21	0.267193	0.0294311	1.1e-19	0.0359103	0.00549718	6.46823e-11	5.10172e-10	0.28909	8	0.000134252
cg14502347	20	ITCH;ITCH;ITCH	33033157		20	33105028	C	T	0.38778	0.0232853	0.000973	1.44177e-126	-0.202608	0.0242046	5.73001e-17	-0.114928	0.0145455	2.76095e-15	2.76095e-15	0.50266	13	7.26547e-10
cg14503873	9	COL27A1	117036748		9	117039222	G	A	0.179912	0.0130561	0.00108	1.20775e-33	0.415961	0.0310938	8.17004e-41	0.0313878	0.00349948	2.98459e-19	3.94948e-16	0.10421	3	1.03931e-10
cg14510395	6	SMPD2;PPIL6;PPIL6;PPIL6;PPIL6;PPIL6	109760941		6	109775436	C	T	0.553714	-0.0206283	0.000963	8.53752e-102	0.140884	0.0247771	1.3e-08	-0.14642	0.0266425	3.8907e-08	3.8907e-08			0.0102384
cg14511393	9	HABP4	99249199		9	99219779	T	C	0.258586	0.0431862	0.00119	2.24969e-288	-0.445528	0.0281994	3.15001e-56	-0.0969326	0.00669148	1.48572e-47	4.64936e-47	0.72137	3	1.22348e-41
cg14511739	5	APC;APC;APC	112073373		5	112167130	G	T	0.690096	-0.0153714	0.000995	7.70483e-54	-0.159859	0.0288013	2.85e-08	0.096156	0.0184083	1.75566e-07	1.75566e-07			0.0462004
cg14514513	6	DSE;DSE	116708668		6	116731075	A	G	0.255791	0.0190775	0.001	3.88398e-81	-0.167445	0.0234303	8.9e-13	-0.113933	0.0170243	2.19582e-11	2.19582e-11			5.77834e-06
cg14520755	2	CPS1;CPS1	211421462		2	211424398	A	G	0.473642	-0.00464224	0.000991	2.80782e-06	-0.612834	0.0235911	8.93042e-149	0.00757504	0.00164316	4.02581e-06	1.41675e-11	0.328357	20	3.72818e-06
cg14521724	16	LMF1	946419		16	1004554	T	C	0.360823	0.00970274	0.00112	4.58861e-18	0.129102	0.018752	5.79e-12	0.0751556	0.0139437	7.04815e-08	7.04815e-08			0.0185473
cg14522254	4	SRD5A3	56223369		4	56225353	A	G	0.477037	0.00870376	0.000972	3.41323e-19	0.177406	0.0280585	2.57e-10	0.0490612	0.0094989	2.40516e-07	9.22821e-10	0.17486	8	0.000242841
cg14524754	17	B3GNTL1	80925103		17	80969370	A	G	0.242612	-0.00317152	0.00104	0.00229193	-0.341005	0.0272291	5.55e-36	0.00930051	0.00313892	0.00304696	7.36465e-09	0.183682	20	0.00193801
cg14527645	9	COL27A1	116977924		9	117039222	G	A	0.179912	0.0130561	0.00108	1.20775e-33	0.143394	0.0217297	4.14001e-11	0.0910505	0.0157195	6.94667e-09	6.94667e-09			0.00182802
cg14528835	11	ALG9;ALG9;ALG9;ALG9	111742798		11	111673539	G	A	0.238618	-0.00716352	0.00105	8.95319e-12	0.274629	0.0200515	1.07001e-42	-0.0260844	0.00427142	1.01702e-09	6.21473e-10	0.080011	20	0.000163541
cg14530382	19	SH2D3A	6753525		19	6752434	C	T	0.263379	0.00735544	0.00119	6.36799e-10	0.501172	0.0178646	3.57334e-173	0.0146765	0.00243138	1.57721e-09	1.80224e-09	0.0589122	3	0.00047426
cg14532217	3	TBC1D5;TBC1D5	17274468		3	17252724	G	T	0.29393	0.0068664	0.00102	1.67618e-11	-0.28875	0.0232192	1.67e-35	-0.0237797	0.00401682	3.21853e-09	2.71601e-10	0.676084	20	7.14722e-05
cg14534354	1	TRIM63	26391309		1	26383125	C	G	0.189696	0.0173647	0.00117	7.88244e-50	0.132588	0.02092	2.33e-10	0.130967	0.0224696	5.58797e-09	6.4101e-13	0.378052	15	1.68682e-07
cg14536845	12	.	85818609		12	85671452	T	C	0.19988	0.005371	0.00107	5.17721e-07	0.876201	0.0283287	4.75581e-210	0.00612987	0.00123716	7.24049e-07	1.10806e-07	0.11034	20	0.0291588
cg14537247	9	DENND1A;DENND1A	126656547		9	126685898	G	C	0.120208	0.0113759	0.00174	6.23996e-11	0.442134	0.0385094	1.64e-30	0.0257295	0.00452879	1.3366e-08	4.13115e-08	0.345665	11	0.0108712
cg14540778	8	PLEC;PLEC;PLEC;PLEC;PLEC;PLEC;PLEC;PLEC	145013904		8	145011204	G	A	0.232428	-0.0192711	0.00127	5.24972e-52	0.940407	#NUM!	#NUM!	-0.0204923	#NUM!	#NUM!	6.93126e-61	0.137647	18	1.82397e-55
cg14544492	1	LOC339529	244174975		1	244140225	G	A	0.154952	-0.00783711	0.00117	2.10736e-11	-0.293306	0.0369812	2.17001e-15	0.0267199	0.00522131	3.09649e-07	1.40826e-08			0.00370586
cg14546168	19	CPAMD8	17067994		19	17070740	T	A	0.154952	-0.0136449	0.00123	1.35033e-28	-0.59712	0.0269573	1.03002e-108	0.0228512	0.00230378	3.44179e-23	3.98987e-22	0.385816	7	1.04994e-16
cg14548284	4	ZNF518B	10458049		4	10509699	C	T	0.78155	-0.00858678	0.00107	1.01503e-15	0.187874	0.0301828	4.83e-10	-0.045705	0.00929258	8.72372e-07	5.91385e-09	0.340496	4	0.00155624
cg14549777	3	MKRN2	12599374		3	12602494	A	G	0.397364	-0.013324	0.000984	8.99886e-42	0.205193	0.0283841	4.86e-13	-0.064934	0.0101822	1.80348e-10	1.80348e-10	0.560327	16	4.74589e-05
cg14549973	12	MMP17	132326359		12	132325239	A	G	0.453674	-0.0024273	0.000973	0.0126079	0.787225	0.0217278	1.96489e-287	-0.00308336	0.00123891	0.0128188	9.6815e-08	0.458095	20	0.025477
cg14553243	2	CYP27A1;CYP27A1	219646657		2	219529348	T	C	0.482827	-0.0249349	0.000996	2.54077e-138	0.244066	0.0266001	4.49999e-20	-0.102165	0.0118589	6.99393e-18	7.65978e-24	0.0805865	20	2.01568e-18
cg14555265	9	GPSM1;GPSM1	139230436		9	139217805	C	T	0.289337	-0.00504547	0.00105	1.54589e-06	-0.442822	0.0229285	4.15991e-83	0.0113939	0.00244345	3.11562e-06	4.06777e-12			1.07044e-06
cg14556728	2	.	10395195		2	10376692	A	G	0.199681	0.00956946	0.00118	5.07399e-16	-0.411706	0.0315564	6.63997e-39	-0.0232434	0.0033747	5.67626e-12	2.94294e-15	0.257774	13	7.74439e-10
cg14564369	12	.	28703909		12	28551567	G	A	0.364417	0.0228908	0.00108	1.05782e-99	-0.13763	0.0231877	2.93e-09	-0.166321	0.0290996	1.09324e-08	1.09324e-08	0.700933	4	0.00287689
cg14570055	5	PCDHB8;PCDHB8	140557583		5	140561983	G	A	0.340455	-0.00535228	0.00096	2.47115e-08	0.240446	0.0305009	3.19e-15	-0.0222598	0.00489018	5.31549e-06	2.35498e-08	0.0731213	7	0.00619715
cg14570838	11	FLI1;FLI1	128562353		11	128577471	G	C	0.377396	0.0134982	0.000951	1.00241e-45	0.180243	0.0224097	8.75997e-16	0.0748889	0.010702	2.60258e-12	2.60258e-12			6.8487e-07
cg14571479	1	GPATCH2	217668391		1	217637819	T	A	0.183706	-0.0189248	0.00203	1.13565e-20	-0.711453	0.069397	1.15999e-24	0.0266002	0.00385664	5.30155e-12	5.30155e-12			1.39511e-06
cg14574237	6	HLA-G	29793526		6	29605935	G	T	0.438498	-0.00776566	0.00103	4.71865e-14	-0.264767	0.0347448	2.53e-14	0.0293302	0.00547248	8.3417e-08	5.49817e-09			0.00144685
cg14575783	5	.	86298558		5	86278748	G	A	0.0634984	-0.0141028	0.00145	2.3344e-22	-0.947536	0.0321958	2.2416e-190	0.0148837	0.00161168	2.58665e-20	9.55987e-31	0.0695332	20	2.51569e-25
cg14578009	5	.	180597642		5	180614665	G	A	0.512979	0.00915644	0.00103	6.12479e-19	-0.455018	0.049679	5.22998e-20	-0.0201232	0.00315455	1.78106e-10	1.20642e-15	0.136223	4	3.17471e-10
cg14578564	12	CAPRIN2;CAPRIN2;CAPRIN2;CAPRIN2;CAPRIN2	30908425		12	30815777	T	C	0.494609	0.0113044	0.000951	1.38523e-32	-0.20819	0.034643	1.86e-09	-0.0542985	0.0101244	8.17864e-08	8.17864e-08	0.978106	4	0.0215222
cg14578895	9	.	118906252		9	118838314	C	A	0.0886581	-0.023467	0.00182	4.86811e-38	0.496717	0.0750272	3.57999e-11	-0.0472442	0.00802176	3.87346e-09	1.54134e-09			0.000405604
cg14579957	9	ROR2	94648674		9	94649104	A	G	0.330671	0.00735759	0.00109	1.47761e-11	0.20515	0.0182028	1.84e-29	0.0358644	0.00619326	7.00166e-09	2.25108e-08	0.110776	20	0.00592373
cg14580747	3	.	169384519		3	169464459	G	A	0.330072	-0.00873678	0.00101	5.13745e-18	0.595501	0.0266613	1.65998e-110	-0.0146713	0.0018188	7.23624e-16	9.62743e-18	0.219868	20	2.53347e-12
cg14581063	9	WDR5;WDR5	137015854		9	137015216	G	T	0.119808	0.0116181	0.00192	1.43866e-09	-0.780513	0.0510911	1.09001e-52	-0.0148852	0.00264586	1.84603e-08	6.22067e-10			0.000163698
cg14582917	9	.	132262821		9	132236708	T	C	0.557907	-0.00954724	0.000959	2.38832e-23	-0.157463	0.0210789	8.00999e-14	0.0606316	0.0101474	2.29966e-09	2.29966e-09	0.213047	6	0.000605157
cg14588884	14	.	65603375		14	65600981	C	G	0.244409	-0.0202033	0.00101	5.15801e-89	0.195368	0.0280561	3.31999e-12	-0.103412	0.0157247	4.82042e-11	4.82042e-11	0.843813	5	1.2685e-05
cg14590843	5	GDNF	37838290		5	37835398	T	C	0.140575	0.0122241	0.00142	7.40091e-18	0.333273	0.0482752	5.07e-12	0.0366789	0.00681045	7.21707e-08	7.21707e-08			0.0189918
cg14592319	13	UPF3A;UPF3A	115062579		13	115083337	C	T	0.0958466	-0.015104	0.00177	1.4219e-17	0.439494	0.0484256	1.13e-19	-0.0343668	0.005528	5.07191e-10	5.07191e-10	0.946403	5	0.000133468
cg14595317	5	.	171025373		5	171020891	C	T	0.740815	0.019543	0.00105	2.55029e-77	0.650575	0.0243737	5.88014e-157	0.0300396	0.0019676	1.26638e-52	2.74422e-42	0.130137	14	7.22146e-37
cg14598116	1	TGFB2;TGFB2;TGFB2-AS1	218518317		1	218542059	G	T	0.429113	0.0137611	0.00098	8.63184e-45	-0.167842	0.025042	2.05e-11	-0.0819884	0.0135547	1.46013e-09	1.46013e-09			0.000384235
cg14599380	4	.	17310680		4	17659598	C	T	0.645767	0.0149301	0.00101	1.90611e-49	-0.077705	0.0127222	1.01e-09	-0.192138	0.0340372	1.65237e-08	1.65237e-08	0.572495	10	0.00434824
cg14603406	10	TRIM8	104404379		10	104434630	A	C	0.25599	0.0130815	0.00106	5.44495e-35	-0.176535	0.0265642	3.02e-11	-0.0741015	0.0126644	4.8813e-09	4.8813e-09	0.304741	6	0.00128452
cg14607332	1	RERE;RERE	8658322		1	8634290	A	G	0.182907	0.0129672	0.00121	8.49868e-27	0.204969	0.0256898	1.48e-15	0.0632642	0.00988545	1.55651e-10	1.55651e-10	0.219805	17	4.09598e-05
cg14608778	15	FSIP1	39933963		15	39930953	G	C	0.236022	-0.00647727	0.0013	6.2763e-07	0.430358	0.0388031	1.39e-28	-0.0150509	0.00331157	5.495e-06	1.82336e-08	0.0869786	20	0.0047982
cg14613164	9	.	13897073		9	13898956	A	G	0.299321	0.00910591	0.00106	8.66059e-18	-0.832444	0.0228037	9.30803e-292	-0.0109388	0.00130814	6.163e-17	3.44178e-22	0.0908382	20	9.05707e-17
cg14613250	19	GRIK5;GRIK5	42554908		19	42672760	T	C	0.0924521	-0.0239298	0.00154	1.89406e-54	-0.320847	0.0409808	4.91001e-15	0.0745832	0.0106672	2.71279e-12	2.71279e-12	0.341898	8	7.13873e-07
cg14614563	10	ARHGAP12	32218901		10	32082658	C	T	0.299121	-0.0108663	0.00112	2.9549e-22	0.187152	0.0234014	1.27e-15	-0.0580614	0.00940854	6.78018e-10	6.78018e-10	0.395792	5	0.000178421
cg14615768	17	NTN1	8924093		17	8927174	A	G	0.730631	0.00614024	0.00106	6.92723e-09	-0.420429	0.024181	1.04001e-67	-0.0146047	0.00265748	3.8918e-08	1.27811e-07	0.260157	8	0.0336336
cg14618604	3	GALNT15	16216830		3	16101104	T	C	0.18131	0.00624255	0.00116	7.38642e-08	-0.538667	0.0289526	2.91998e-77	-0.0115889	0.00224174	2.34601e-07	1.54841e-08	0.135923	12	0.00407466
cg14618634	9	.	89193057		9	89109924	G	T	0.802716	0.0195293	0.00101	2.67741e-83	-0.22282	0.0242696	4.27e-20	-0.0876461	0.0105679	1.09868e-16	1.09868e-16	0.054596	11	2.89118e-11
cg14621209	6	MYO6;MYO6	76541292		6	76540988	G	A	0.748802	-0.0177468	0.000985	1.43162e-72	0.136055	0.0220127	6.38001e-10	-0.130438	0.0223113	5.02613e-09	5.02613e-09	0.94092	3	0.00132263
cg14625154	9	ADAMTSL1	18706865		9	18629792	A	G	0.374201	-0.0139956	0.00127	3.05524e-28	-0.180636	0.0271401	2.81999e-11	0.0774796	0.0135995	1.21769e-08	8.70068e-09	0.246136	4	0.00228959
cg14628812	10	.	71401532		10	71400233	G	A	0.203075	-0.00515352	0.00148	0.000497483	-0.874989	0.0431283	1.64e-91	0.00588981	0.00171618	0.000599311	1.24771e-07	0.455266	4	0.0328336
cg14630394	1	.	54881929		1	54888245	C	A	0.416933	-0.0146381	0.000944	3.13695e-54	0.157243	0.0238908	4.65e-11	-0.0930922	0.0153654	1.37339e-09	1.37339e-09			0.000361408
cg14634053	12	MYBPC1;MYBPC1;MYBPC1;MYBPC1;MYBPC1;MYBPC1;MYBPC1;MYBPC1;MYBPC1;MYBPC1	102053926		12	102058750	A	G	0.650559	-0.0065407	0.00104	3.19241e-10	-0.416493	0.0319063	6.06006e-39	0.0157042	0.00277174	1.46313e-08	3.64569e-09	0.338985	16	0.000959366
cg14635415	7	CDK6;CDK6	92327079		7	92263350	T	A	0.0854633	0.0520922	0.00128	0	-0.319864	0.0519029	7.15e-10	-0.162857	0.0267274	1.10629e-09	1.10629e-09	0.0919951	4	0.000291122
cg14636942	4	.	55090812		4	55087581	A	C	0.283946	0.00849492	0.00114	9.21561e-14	-0.316394	0.0288079	4.62001e-28	-0.0268492	0.00435415	6.98872e-10	4.22671e-10	0.322473	11	0.000111226
cg14640555	10	SUFU;SUFU	104355257		10	104378134	G	A	0.516174	-0.024048	0.000976	4.78738e-134	-0.113891	0.0179036	2e-10	0.211149	0.034281	7.30336e-10	7.30336e-10	0.89658	6	0.000192189
cg14640682	19	GYS1;RUVBL2;GYS1;GYS1;GYS1;GYS1	49496473		19	49496786	T	C	0.067492	-0.0137153	0.0018	2.54441e-14	-0.652731	0.067017	2.04e-22	0.0210122	0.00350126	1.95712e-09	1.01965e-11	0.204643	11	2.68321e-06
cg14650053	17	.	29923904		17	30019279	G	A	0.659345	-0.00839397	0.00105	1.30357e-15	-0.173233	0.0272829	2.16e-10	0.0484548	0.00974548	6.62558e-07	7.40139e-09	0.92803	3	0.00194768
cg14657514	1	MFAP2;MFAP2;MFAP2;MFAP2	17305253		1	17311190	G	A	0.337061	0.0386669	0.000955	0	-0.146325	0.0209801	3.06999e-12	-0.264254	0.0384466	6.27533e-12	6.27533e-12	0.375304	10	1.65136e-06
cg14658235	17	ERN1	62198338		17	62189910	A	T	0.0413339	-0.0184244	0.00207	5.55074e-19	0.475915	0.0730838	7.41998e-11	-0.0387136	0.00736627	1.47599e-07	1.47599e-07			0.0388408
cg14661460	12	.	15045723		12	15035081	C	T	0.385383	-0.00867167	0.00099	1.96532e-18	0.394683	0.0246957	1.70998e-57	-0.0219712	0.00286038	1.57558e-14	4.47097e-19	0.398277	20	1.17654e-13
cg14662379	2	KIF1A	241759279		2	241767141	T	C	0.380391	-0.0105738	0.000964	5.40604e-28	-0.198626	0.0253425	4.59001e-15	0.0532347	0.00834796	1.80622e-10	1.80622e-10	0.118108	8	4.75309e-05
cg14664341	3	.	138198321		3	138209344	T	C	0.702875	0.0071115	0.001	1.14789e-12	-0.956208	0.0263377	1.31781e-288	-0.00743719	0.00106567	2.97551e-12	2.37021e-11	0.674471	20	6.23722e-06
cg14666322	6	.	35403131		6	35350042	T	C	0.0754792	0.0418825	0.00251	1.65002e-62	0.233467	0.0421619	3.07e-08	0.179394	0.034134	1.47571e-07	1.47571e-07			0.0388336
cg14666575	1	.	16485606		1	16482976	G	A	0.64357	-0.00818594	0.00099	1.35511e-16	-0.227549	0.022726	1.34e-23	0.0359744	0.00564246	1.82179e-10	2.21473e-11	0.14568	20	5.82807e-06
cg14666786	6	.	7425788		6	7383930	C	T	0.196286	0.00450885	0.00111	4.86484e-05	0.299203	0.0309304	3.90998e-22	0.0150695	0.00402366	0.000180229	5.24759e-14	0.0558707	13	1.38091e-08
cg14668581	6	.	110147513		6	110146588	T	C	0.448283	-0.0121786	0.000967	2.27227e-36	-0.162392	0.0217762	8.83e-14	0.0749951	0.0116873	1.39177e-10	1.39177e-10	0.942228	10	3.66246e-05
cg14668597	15	.	69025001		15	69042499	A	C	0.66873	0.00692126	0.000933	1.18647e-13	-0.31904	0.0295722	3.90001e-27	-0.021694	0.00354903	9.79795e-10	9.79795e-10	0.163102	7	0.000257834
cg14671011	5	.	134544423		5	134469185	C	T	0.363618	0.00768302	0.00106	4.22559e-13	0.164689	0.0239184	5.76e-12	0.0466517	0.0093452	5.97427e-07	3.63898e-09			0.000957602
cg14673194	17	CCDC57	80132900		17	80062698	A	G	0.178714	0.0126772	0.0011	9.90253e-31	0.247716	0.0281085	1.22e-18	0.0511763	0.00731027	2.5485e-12	2.5485e-12	0.14003	9	6.70641e-07
cg14675211	2	LONRF2;LONRF2	100938903		2	101007178	G	T	0.435503	0.00227153	0.000955	0.0173802	0.633147	0.0178781	1.01467e-274	0.00358768	0.00151174	0.0176338	5.565e-08	0.456915	20	0.0146443
cg14675871	5	CSF2	131408461		5	131430118	A	G	0.1252	-0.0170368	0.00155	4.19964e-28	0.263824	0.0337982	5.91003e-15	-0.0645764	0.0101468	1.96258e-10	6.6094e-13	0.106881	20	1.73927e-07
cg14677955	2	.	103209340		2	103149698	C	A	0.582468	0.0103944	0.000971	9.6597e-27	0.237031	0.0293757	7.08999e-16	0.0438525	0.0068057	1.16752e-10	1.16752e-10	0.198189	12	3.07234e-05
cg14678167	13	ATP7B;ATP7B;ATP7B	52510257		13	52524488	C	T	0.502396	-0.00696653	0.000955	2.99112e-13	-0.182315	0.0234132	6.86997e-15	0.0382115	0.00717768	1.01701e-07	1.01701e-07	0.45128	11	0.0267626
cg14679780	19	ZBTB7A	4059525		19	4077096	C	A	0.351038	0.0148156	0.00121	1.80231e-34	-0.206355	0.0213809	4.84998e-22	-0.0717967	0.00947215	3.46179e-14	1.16894e-18			3.07609e-13
cg14680054	18	LOC100131655	74517189		18	74541594	A	G	0.125399	-0.00628795	0.00119	1.26399e-07	-0.232972	0.0361359	1.14e-10	0.0269902	0.00660429	4.37437e-05	1.7847e-07	0.178281	12	0.0469646
cg14683248	4	SORBS2;SORBS2	186760056		4	186747694	A	G	0.933506	-0.00772862	0.00177	1.26281e-05	1.35574	0.0585938	1.91999e-118	-0.00570065	0.0013286	1.78096e-05	2.78876e-10	0.626304	9	7.33865e-05
cg14688905	12	SLC11A2	51403056		12	51361608	C	T	0.139776	-0.00954247	0.00125	2.27622e-14	-0.302494	0.0246991	1.74002e-34	0.031546	0.00486936	9.26597e-11	1.29586e-11	0.058037	16	3.41008e-06
cg14691958	7	AUTS2;AUTS2;AUTS2	69557390		7	69560422	A	G	0.204872	-0.0101912	0.00111	4.26071e-20	-0.232692	0.031383	1.22e-13	0.0437969	0.00759252	8.00104e-09	8.00104e-09	0.0783454	19	0.00210548
cg14694038	19	KDM4B	5037103		19	4947041	G	A	0.695288	-0.0135583	0.000992	1.58449e-42	-0.138921	0.0193546	7.09e-13	0.0975972	0.0153583	2.08843e-10	2.08843e-10			5.49571e-05
cg14696334	15	RCCD1;RCCD1	91500193		15	91498246	C	A	0.719249	-0.00683185	0.00102	2.11447e-11	-0.605684	0.0248425	2.72003e-131	0.0112796	0.00174644	1.05669e-10	2.44591e-09	0.217451	20	0.000643643
cg14701554	11	NUMA1	71751833		11	71739423	A	G	0.276158	0.00736799	0.000981	5.88151e-14	-0.467842	0.0241032	6.36003e-84	-0.0157489	0.00224837	2.47733e-12	1.98735e-14	0.534382	12	5.22972e-09
cg14701769	2	.	63906178		2	63844917	C	A	0.141773	-0.00543767	0.00114	1.8433e-06	-0.696229	0.0247449	3.52798e-174	0.00781017	0.00166075	2.56635e-06	1.71083e-11	0.0598644	20	4.50205e-06
cg14702865	3	CTDSPL;CTDSPL	37987055		3	37969695	G	C	0.0998403	0.0146217	0.00152	6.61265e-22	-0.216482	0.0268513	7.49001e-16	-0.0675423	0.0109309	6.44892e-10	6.44892e-10	0.402164	5	0.000169704
cg14706852	2	.	127976351		2	127977118	C	T	0.732029	-0.00836031	0.00103	4.78614e-16	0.198087	0.0278412	1.12e-12	-0.0422052	0.00788831	8.77815e-08	8.77815e-08	0.570197	5	0.0230998
cg14709883	8	.	145080059		8	145058037	G	A	0.391374	-0.0183353	0.000979	2.89424e-78	0.23313	0.0328262	1.23001e-12	-0.0786484	0.0118437	3.12518e-11	3.12518e-11	0.685257	13	8.22393e-06
cg14711859	11	ASCL3	8959438		11	8940149	A	G	0.269169	-0.00587211	0.00102	8.56368e-09	0.673049	0.0211482	2.89186e-222	-0.00872464	0.00154009	1.46998e-08	5.70426e-17	0.233828	20	1.50108e-11
cg14713705	17	MRC2	60747857		17	60747979	C	T	0.15635	0.00658213	0.00169	9.82995e-05	0.904259	0.0450272	1.04998e-89	0.00727903	0.00190376	0.000131565	1.34368e-09			0.00035359
cg14714811	14	TMEM121	105993370		14	105989599	T	C	0.150359	0.0118048	0.00121	1.73822e-22	0.286104	0.0314024	8.17e-20	0.0412605	0.00619641	2.76114e-11	2.76114e-11	0.471857	7	7.26596e-06
cg14715327	11	OR4A16	55109885		11	55141349	G	A	0.0241613	0.0136057	0.00232	4.50418e-09	-0.385362	0.0519503	1.19e-13	-0.0353063	0.00767451	4.21555e-06	2.4938e-08			0.00656247
cg14715383	18	NFATC1;NFATC1;NFATC1;NFATC1	77240589		18	77241207	G	C	0.583267	-0.0109553	0.00098	5.17402e-29	0.271799	0.0429999	2.6e-10	-0.0403066	0.00732548	3.74972e-08	3.74972e-08			0.00986743
cg14716926	17	LOC100130370;LOC100130370	79358945		17	79365861	T	C	0.171126	0.0157686	0.00112	5.10507e-45	0.465433	0.0411295	1.09e-29	0.0338794	0.00384107	1.14142e-18	4.46171e-18	0.859964	3	1.1741e-12
cg14719752	21	.	44037470		21	44038248	C	T	0.532548	0.00115968	0.000954	0.224138	-0.658955	0.0230914	4.09428e-179	-0.00175988	0.00144906	0.224558	3.92794e-08	0.262176	20	0.0103364
cg14725190	9	RAPGEF1;RAPGEF1;RAPGEF1	134453457		9	134635054	A	T	0.529153	0.00645589	0.000941	6.85386e-12	0.164741	0.0200024	1.78e-16	0.0391881	0.00743415	1.35415e-07	9.40588e-09	0.162997	20	0.00247517
cg14726606	1	.	17311524		1	17319287	T	C	0.448283	0.0342845	0.000982	4.73184e-267	-0.188051	0.0186754	7.54003e-24	-0.182315	0.0188438	3.8479e-22	3.8479e-22	0.0520919	20	1.01258e-16
cg14728609	9	MIR3134;SUSD1;SUSD1;SUSD1	114933506		9	114940255	C	T	0.277955	-0.0102339	0.00102	1.08889e-23	0.229681	0.0288491	1.7e-15	-0.044557	0.00714448	4.47292e-10	4.47292e-10	0.0517049	8	0.000117705
cg14728691	8	NCALD;NCALD;NCALD;NCALD;NCALD;NCALD;NCALD;NCALD	102706798		8	102899476	T	C	0.429513	-0.00803973	0.00109	1.6324e-13	0.588942	0.0296158	5.37002e-88	-0.0136511	0.00197398	4.66118e-12	2.14514e-10	0.0977795	20	5.64496e-05
cg14728969	11	CCDC83;CCDC83;CCDC83;CCDC83	85566340		11	85596924	A	G	0.189097	0.00415963	0.00112	0.000204045	-1.00672	0.0269511	2.20677e-301	-0.00413186	0.00111801	0.000219253	1.38646e-20	0.0770036	20	3.64848e-15
cg14729344	10	GRK5	121129753		10	121129797	A	G	0.173522	0.0261247	0.00115	3.03391e-114	-0.458811	0.0331644	1.57999e-43	-0.05694	0.00481896	3.23385e-32	9.66458e-31	0.189386	10	2.54324e-25
cg14734952	1	TBX15	119457128		1	119100549	T	C	0.108826	-0.010438	0.00136	1.65419e-14	-0.421492	0.0485938	4.17999e-18	0.0247644	0.00430844	9.03704e-09	9.03704e-09	0.589462	8	0.00237811
cg14737816	8	DMTN;DMTN;DMTN;DMTN;DMTN;DMTN;DMTN;DMTN	21925648		8	21836384	G	C	0.303514	-0.0114661	0.000966	1.7014e-32	-0.166894	0.0275764	1.43e-09	0.0687029	0.0127424	6.98081e-08	6.98081e-08			0.0183701
cg14738402	7	CALU;CALU;CALU;CALU;CALU;CALU	128394349		7	128414484	C	T	0.178914	-0.0103891	0.00103	6.33864e-24	0.356234	0.0326742	1.12e-27	-0.0291637	0.00393893	1.32184e-13	8.4486e-14	0.104583	8	2.22326e-08
cg14747550	11	.	15893702		11	15893286	G	A	0.365615	0.00906292	0.00104	2.92442e-18	0.609536	0.0198909	3.18448e-206	0.0148686	0.00177386	5.20302e-17	8.81513e-20	0.349248	20	2.31971e-14
cg14754713	3	.	50578357		3	50577415	G	A	0.0890575	0.0272133	0.00146	1.544e-77	-0.720572	0.025825	2.51882e-171	-0.0377662	0.00243668	3.51927e-54	1.56749e-60	0.212712	20	4.12486e-55
cg14756776	16	SNX29	12132254		16	12092575	T	C	0.268371	0.00819614	0.00101	4.85824e-16	-0.849165	0.0268268	6.76705e-220	-0.009652	0.00122787	3.8176e-15	4.1091e-13	0.367976	20	1.08131e-07
cg14756878	2	.	12568736		2	12549176	T	C	0.306909	-0.00580561	0.000967	1.92831e-09	0.215932	0.0211843	2.13001e-24	-0.0268863	0.00519734	2.30259e-07	1.04677e-09	0.25404	6	0.000275459
cg14760797	12	NINJ2	753199		12	717138	A	G	0.836861	-0.00950249	0.00124	1.81218e-14	0.435175	0.0328962	5.98997e-40	-0.021836	0.00329301	3.33359e-11	3.98629e-13	0.378812	9	1.049e-07
cg14766231	2	TTC32	20103092		2	20202738	C	T	0.118211	-0.0217544	0.00162	4.10877e-41	0.241103	0.035961	2.02e-11	-0.0902287	0.0150419	1.99159e-09	1.99159e-09			0.00052409
cg14767360	18	DYM	46695469		18	46689511	T	C	0.105831	-0.0225143	0.00178	1.14056e-36	0.528265	0.0516303	1.43e-24	-0.0426193	0.00535765	1.79344e-15	1.79344e-15	0.0896045	20	4.71946e-10
cg14767455	9	ANP32B	100763858		9	100740124	T	C	0.30611	-0.0149155	0.00115	1.8103e-38	-0.164925	0.0260436	2.41e-10	0.0904381	0.0158926	1.26614e-08	1.26614e-08			0.00333186
cg14767529	14	KHNYN;KHNYN;CBLN3;CBLN3;KHNYN	24898515		14	24898751	A	G	0.684904	-0.0120636	0.00105	1.49589e-30	0.376617	0.0374313	8.16999e-24	-0.0320315	0.00423176	3.7525e-14	3.7525e-14			9.87474e-09
cg14767547	9	ZNF483;ZNF483	114287214		9	114287275	T	C	0.425519	-0.0151605	0.000951	3.25691e-57	0.186155	0.0239267	7.23998e-15	-0.0814402	0.0116477	2.7108e-12	6.94442e-12	0.3342	8	1.82743e-06
cg14768955	16	.	88320874		16	88299491	G	A	0.613818	0.0058893	0.00104	1.48933e-08	0.23787	0.0276475	7.72e-18	0.0247585	0.00523417	2.24336e-06	4.21172e-10	0.452117	9	0.000110832
cg14771070	8	KIAA1875	145162592		8	145114844	T	C	0.0617013	-0.0117081	0.00187	3.82477e-10	-0.407193	0.0324214	3.52997e-36	0.0287532	0.00513143	2.10244e-08	4.98985e-12	0.100906	12	1.31308e-06
cg14772087	4	.	140163176		4	140165770	C	T	0.317292	0.0121844	0.00118	5.38888e-25	0.212504	0.0336861	2.82001e-10	0.0573373	0.0106511	7.31587e-08	7.31587e-08	0.114549	5	0.0192518
cg14775730	5	SPEF2	35741403		5	35847722	T	G	0.413339	0.0092951	0.000965	5.84482e-22	-0.16166	0.0222038	3.31999e-13	-0.0574978	0.00989946	6.31568e-09	2.97575e-08	0.38551	3	0.00783073
cg14776531	5	MCC;MCC	112458471		5	112454634	A	C	0.490016	-0.00592983	0.000988	1.95079e-09	-0.269959	0.0265116	2.37e-24	0.0219657	0.00424825	2.33437e-07	7.56157e-11	0.432413	20	1.98984e-05
cg14779404	5	.	134411428		5	134405982	C	T	0.248403	-0.0178186	0.00104	8.381e-66	0.321482	0.0302837	2.52e-26	-0.0554264	0.00614217	1.81472e-19	3.68606e-26	0.648007	7	9.6999e-21
cg14782298	2	.	103513288		2	103141447	G	A	0.638179	0.0107673	0.000978	3.43872e-28	-0.314608	0.0315801	2.22999e-23	-0.0342245	0.00463311	1.50252e-13	6.56049e-14	0.798929	20	1.7264e-08
cg14788369	19	TIMM44	7997757		19	8000001	T	C	0.0870607	0.014691	0.00186	2.82535e-15	0.997	0.04009	1.61002e-136	0.0147352	0.00195743	5.15855e-14	3.66716e-14	0.159319	7	9.65016e-09
cg14789524	16	WWOX;WWOX	78768643		16	78306219	G	A	0.736022	-0.00662809	0.000998	3.10775e-11	0.288409	0.0285997	6.48003e-24	-0.0229816	0.00414339	2.9134e-08	1.37775e-07	0.14943	9	0.0362555
cg14792912	3	GRM2;GRM2	51742779		3	51395571	T	C	0.812101	-0.0161831	0.00134	1.39827e-33	0.161413	0.0247988	7.57e-11	-0.100259	0.017498	1.00592e-08	1.00592e-08	0.100182	8	0.00264709
cg14793844	2	AFF3;AFF3	100516880		2	100466155	A	G	0.0682907	-0.0078591	0.00162	1.22657e-06	-0.506244	0.049681	2.19999e-24	0.0155243	0.00354419	1.18561e-05	4.22836e-08	0.59216	12	0.011127
cg14794374	2	DOCK10;DOCK10	225792563		2	225774887	T	C	0.0315495	0.00259591	0.00252	0.302952	-0.557502	0.0357924	1.06e-54	-0.00465632	0.00453004	0.304007	3.77954e-08	0.248276	11	0.00994589
cg14797413	20	C20orf26	20341237		20	20341191	T	C	0.477636	0.00952072	0.00096	3.4969e-23	0.162608	0.0252007	1.1e-10	0.0585501	0.0108255	6.35431e-08	6.35431e-08			0.0167214
cg14797865	7	.	55817964		7	55855180	A	G	0.456669	-0.0178567	0.00122	1.63975e-48	0.442889	0.0345806	1.49e-37	-0.0403187	0.00418311	5.50125e-22	2.59153e-22	0.0825527	15	6.81962e-17
cg14798466	2	.	19774749		2	19756389	A	G	0.133786	-0.00457469	0.00143	0.00137865	-0.471946	0.0367349	8.89996e-38	0.00969325	0.00312253	0.00190736	3.8717e-15	0.0559107	14	1.01884e-09
cg14802771	2	DIS3L2	232903780		2	233218748	A	C	0.496206	-0.0254505	0.00109	1.40805e-120	0.131955	0.0239592	3.64e-08	-0.192873	0.0359811	8.30458e-08	8.30458e-08			0.0218536
cg14812930	7	PARP12;PARP12	139724757		7	139745791	A	G	0.300319	0.0182588	0.00116	8.00065e-56	0.279868	0.0364779	1.69e-14	0.0652408	0.00945983	5.32585e-12	5.32585e-12	0.131491	6	1.4015e-06
cg14815125	11	PDE2A;PDE2A;PDE2A;PDE2A	72331962		11	72330446	C	T	0.190695	0.00291119	0.00114	0.0106593	-0.278132	0.0194658	2.59e-46	-0.0104669	0.00416372	0.0119424	4.1071e-08	0.0916375	7	0.0108079
cg14821905	2	COLEC11;COLEC11;COLEC11;COLEC11;COLEC11;COLEC11;COLEC11	3649455		2	3628383	A	C	0.133387	-0.0104763	0.00138	3.1617e-14	0.252669	0.0293116	6.68999e-18	-0.0414625	0.00727778	1.21832e-08	1.75496e-08			0.00461819
cg14823007	1	VAMP3	7831605		1	7829286	G	A	0.0571086	-0.0111173	0.00183	1.23967e-09	0.424069	0.0414298	1.37001e-24	-0.0262158	0.00501814	1.74908e-07	1.74908e-07	0.0521549	3	0.0460272
cg14824211	17	LOC100288866;NGFR	47584561		17	47578735	T	C	0.453075	0.00297441	0.00113	0.00848286	0.254001	0.0298058	1.57001e-17	0.0117102	0.00465619	0.0119039	1.71897e-09			0.000452349
cg14825413	8	GLI4	144358566		8	144357772	C	T	0.523762	-0.014279	0.000971	5.9467e-49	-0.142659	0.0243327	4.55e-09	0.100092	0.018379	5.15204e-08	5.15204e-08	0.813067	3	0.0135577
cg14825555	1	SFN;SFN	27190639		1	27028221	G	A	0.0547125	0.0225806	0.00184	1.27948e-34	-0.200238	0.0311022	1.21e-10	-0.112769	0.01978	1.18991e-08	1.18991e-08	0.896619	9	0.00313125
cg14827778	5	FBXL21	135266896		5	135266859	C	T	0.595647	-0.00521986	0.000987	1.23248e-07	-0.302611	0.026193	7.12003e-31	0.0172494	0.00358711	1.51896e-06	9.71893e-08	0.159202	12	0.0255755
cg14834285	17	.	33897374		17	33873772	G	A	0.540735	0.00288892	0.000973	0.00298688	0.613806	0.0183205	4.25287e-246	0.00470657	0.0015914	0.0031015	4.60524e-09	0.0595557	20	0.00121187
cg14834903	14	PAPLN	73712902		14	73714108	G	C	0.32488	-0.00735488	0.00115	1.59973e-10	-0.235051	0.031589	9.99999e-14	0.0312906	0.00645143	1.2335e-06	9.90836e-10	0.0753658	11	0.000260739
cg14837082	3	HRH1;HRH1;HRH1;HRH1	11294604		3	11396562	C	T	0.558107	0.00521473	0.000994	1.55262e-07	-0.732718	0.0545411	3.81e-41	-0.00711697	0.00145636	1.02484e-06	5.2227e-09	0.0626615	8	0.00137436
cg14839168	10	VSTM4	50289737		10	50296622	T	G	0.405152	-0.00568868	0.00105	6.03401e-08	-0.395134	0.025391	1.31999e-54	0.0143968	0.00281376	3.11122e-07	6.41613e-10	0.330266	20	0.000168841
cg14840536	10	DNMBP-AS1;DNMBP	101686676		10	101639877	C	A	0.277157	-0.00884705	0.000997	7.07734e-19	-0.561499	0.0230501	4.55005e-131	0.0157561	0.00188974	7.57425e-17	1.10174e-24	0.0503698	20	2.89923e-19
cg14841332	12	.	43045973		12	43015964	C	T	0.0752796	-0.00419454	0.00208	0.0437367	0.709062	0.0506843	1.80002e-44	-0.00591562	0.00296377	0.0459366	2.00039e-13	0.16506	8	5.26404e-08
cg14841842	10	ACBD7	15130785		10	15156609	A	T	0.0529153	0.0101772	0.00189	7.25406e-08	0.523816	0.0611647	1.09e-17	0.019429	0.0042621	5.15112e-06	1.06945e-07	0.0628759	5	0.0281428
cg14842121	3	MECOM;MECOM	169105804		3	169464459	G	A	0.330072	-0.00873678	0.00101	5.13745e-18	0.125408	0.0223567	2.03e-08	-0.0696669	0.0148023	2.52032e-06	2.17238e-09			0.000571663
cg14844989	11	.	31128820		11	31058834	T	C	0.202476	-0.00787814	0.00104	3.58755e-14	0.335039	0.0258603	2.18002e-38	-0.0235141	0.00359578	6.17792e-11	1.86711e-12	0.0619366	20	4.91333e-07
cg14845793	2	.	187222846		2	187352583	C	T	0.605232	-0.0073549	0.00105	2.47575e-12	0.487737	0.029834	4.46997e-60	-0.0150796	0.00234208	1.20615e-10	8.09045e-14	0.0874116	20	2.12901e-08
cg14847662	6	EPB41L2;EPB41L2;EPB41L2	131350835		6	131327956	A	G	0.502596	0.0208086	0.000966	6.43122e-103	0.237599	0.0310349	1.92e-14	0.0875787	0.0121404	5.44074e-13	3.53554e-18	0.123077	13	9.30381e-13
cg14848003	12	.	111375439		12	111386961	C	T	0.558706	0.00422577	0.00097	1.3218e-05	0.823894	0.0263069	2.61115e-215	0.00512902	0.00118867	1.59662e-05	1.59801e-12	0.0522395	19	4.20517e-07
cg14848555	1	METTL13;METTL13;METTL13;METTL13;METTL13;METTL13	171750797		1	171763522	A	C	0.313698	-0.0135475	0.00105	4.36402e-38	0.555578	0.0217278	3.30005e-144	-0.0243845	0.00211689	1.05831e-30	6.44229e-35	0.110808	20	1.6953e-29
cg14851204	17	BAIAP2;BAIAP2;BAIAP2;BAIAP2	79045695		17	79089590	G	A	0.172324	0.0111115	0.00128	3.9279e-18	0.124482	0.0170984	3.33001e-13	0.0892619	0.0160018	2.42948e-08	2.42948e-08			0.0063932
cg14852227	4	ARHGAP24;ARHGAP24	86705640		4	86705664	T	C	0.113618	0.00178984	0.0011	0.10371	0.483031	0.0218146	1.22999e-108	0.00370544	0.00228343	0.104642	4.17123e-08	0.105519	18	0.0109766
cg14856191	17	.	79357967		17	79375998	A	C	0.17492	0.0156809	0.00112	1.54118e-44	0.317826	0.049169	1.02e-10	0.049338	0.008407	4.39269e-09	4.39269e-09			0.00115594
cg14859460	5	GRM6	178422244		5	178415937	G	A	0.506989	0.00676448	0.000943	7.31782e-13	0.186394	0.0244617	2.54e-14	0.0362913	0.00694831	1.76007e-07	1.76007e-07	0.104919	4	0.0463164
cg14860744	12	.	26457256		12	26444097	T	G	0.401757	-0.00888464	0.000999	5.91958e-19	-0.279891	0.025966	4.31998e-27	0.0317432	0.00462729	6.8862e-12	6.40491e-15	0.238697	10	1.68546e-09
cg14869721	2	ADCY3	25065924		2	25135620	A	G	0.442292	-0.0308192	0.000957	1.55287e-227	-0.239768	0.0271381	1e-18	0.128538	0.0150861	1.59171e-17	2.61927e-20	0.374228	19	6.89263e-15
cg14869845	5	C5orf13;C5orf13;C5orf13;C5orf13;C5orf13;C5orf13;C5orf13;C5orf13;C5orf13;C5orf13;C5orf13;C5orf13	111093017		5	111432675	A	G	0.52516	-0.00832737	0.00101	1.6527e-16	-0.31197	0.0289832	5.1e-27	0.0266929	0.00407812	5.93439e-11	2.45971e-12	0.604787	20	6.47275e-07
cg14871870	12	ST8SIA1	22441560		12	22450613	G	C	0.359225	-0.00861259	0.00107	8.33713e-16	-0.200099	0.0219413	7.52999e-20	0.0430416	0.00713224	1.59162e-09	3.70366e-14	0.736948	16	9.74621e-09
cg14873022	4	ZNF827	146841701		4	146851785	G	A	0.674121	0.00968079	0.000995	2.25839e-22	0.170734	0.0260395	5.5e-11	0.056701	0.0104282	5.4096e-08	5.4096e-08	0.0741974	4	0.0142354
cg14873958	12	GPR133	131439301		12	131441854	G	A	0.889976	0.00306502	0.00142	0.0308917	-0.986654	0.0501757	4.39004e-86	-0.00310648	0.00144785	0.0319067	1.08e-09	0.549478	4	0.000284203
cg14879894	4	LRBA;LRBA	151247234		4	151247236	T	C	0.221046	-0.00435518	0.0011	7.51841e-05	-0.58297	0.0311986	6.45997e-78	0.00747068	0.00192878	0.000107388	2.93393e-11	0.153873	20	7.72067e-06
cg14883993	19	NFIC;NFIC	3374732		19	3414088	A	G	0.332468	0.0203809	0.00104	1.63951e-85	-0.194597	0.030545	1.88e-10	-0.104734	0.0172865	1.3721e-09	1.3721e-09			0.00036107
cg14884160	7	STEAP2;STEAP2	89840396		7	90014408	A	G	0.1873	-0.00701666	0.0012	4.99866e-09	0.227377	0.0327476	3.83001e-12	-0.0308591	0.0068997	7.72982e-06	5.47836e-10	0.598754	9	0.000144164
cg14884426	3	ATG7;ATG7;ATG7	11317761		3	11293061	C	T	0.563698	0.00361096	0.001	0.000305066	0.431215	0.029523	2.57002e-48	0.00837392	0.00238885	0.000455881	1.94007e-08	0.156726	20	0.00510531
cg14885175	5	SLC23A1;SLC23A1	138720403		5	138762305	G	T	0.642572	-0.00687606	0.00107	1.30812e-10	-0.352059	0.0298397	3.97998e-32	0.019531	0.00346085	1.66713e-08	1.90292e-16	0.122842	19	5.00756e-11
cg14887505	7	.	1258581		7	1258248	T	C	0.540136	0.00716469	0.000995	5.99071e-13	0.292497	0.0226181	2.96999e-38	0.0244949	0.00389353	3.15063e-10	3.15063e-10			8.2909e-05
cg14888901	17	MAPT;MAPT;MAPT;MAPT;MAPT;MAPT;MAPT;MAPT	44091062		17	44073973	C	T	0.0876597	-0.0150074	0.00132	5.95018e-30	0.427675	0.0312619	1.32999e-42	-0.0350907	0.00401318	2.25292e-18	1.94582e-14	0.0750241	20	5.12045e-09
cg14890224	11	MIR483;INS-IGF2;IGF2;IGF2;IGF2	2156694		11	1984911	T	C	0.144169	0.0192965	0.00132	2.13874e-48	0.181105	0.0305627	3.11e-09	0.106549	0.0194019	3.98165e-08	1.65749e-08			0.0043617
cg14891833	14	.	89507004		14	89508519	C	T	0.301518	-0.00975157	0.00113	6.15088e-18	0.33125	0.0312228	2.69999e-26	-0.0294387	0.00439736	2.16211e-11	1.25122e-11	0.219967	13	3.29259e-06
cg14895775	7	AMZ1	2738875		7	2760935	C	T	0.213259	-0.0525529	0.00105	0	0.297403	0.0243626	2.83999e-34	-0.176706	0.0148997	1.91685e-32	1.90359e-31	0.150395	20	5.00931e-26
cg14896357	4	FAM160A1	152329032		4	152306809	A	G	0.115615	-0.00649613	0.00149	1.3017e-05	-0.805547	0.042133	1.74998e-81	0.00806425	0.00189716	2.13102e-05	2.8822e-15	0.280628	20	7.58453e-10
cg14896830	13	CUL4A;CUL4A	113884323		13	113895443	G	C	0.270367	0.0085746	0.00111	1.11972e-14	0.521485	0.0288716	6.32016e-73	0.0164427	0.00231503	1.22466e-12	2.26202e-11	0.0558315	18	5.95252e-06
cg14900145	20	.	34847544		20	34746826	C	T	0.448083	0.0354742	0.00109	2.45319e-232	0.138516	0.023337	2.93e-09	0.256102	0.0438594	5.24653e-09	5.24653e-09			0.00138063
cg14900190	12	CDK2AP1;CDK2AP1;CDK2AP1;CDK2AP1;CDK2AP1	123754755		12	123807545	G	A	0.0702875	-0.01577	0.00198	1.65697e-15	-0.363911	0.0453771	1.06e-15	0.0433348	0.00766821	1.59312e-08	1.59312e-08	0.166644	3	0.00419232
cg14901202	12	LRRC43;LRRC43	122667482		12	122640565	C	T	0.702875	0.00771733	0.00102	3.84863e-14	0.152154	0.0193241	3.44001e-15	0.0507205	0.00929705	4.88222e-08	1.44193e-13	0.660142	3	3.79445e-08
cg14903607	15	ADAMTS17	100663820		15	100516472	A	G	0.517173	0.0228147	0.000961	1.37461e-124	0.202976	0.0246921	2.03e-16	0.112401	0.0144701	7.98466e-15	7.98466e-15	0.44823	10	2.10117e-09
cg14906459	1	.	43800261		1	43784956	G	A	0.225839	0.00942839	0.00101	1.00953e-20	0.189269	0.0280445	1.49e-11	0.0498148	0.00910815	4.51942e-08	4.51942e-08	0.812623	11	0.0118929
cg14913909	6	SMOC2;SMOC2	169025896		6	168814455	G	T	0.511382	-0.0170559	0.000952	8.86857e-72	-0.196104	0.0266233	1.75999e-13	0.0869737	0.0127667	9.58763e-12	8.40774e-15	0.0905099	6	2.2125e-09
cg14916472	13	.	32872753		13	32842335	T	C	0.133586	0.00505064	0.00111	5.36138e-06	0.284305	0.0406087	2.54e-12	0.0177649	0.00465638	0.000136091	5.7539e-10	0.874296	5	0.000151414
cg14928941	6	ATXN1;ATXN1	16420347		6	16731200	G	A	0.122005	-0.0103308	0.00163	2.32897e-10	0.61545	0.0498902	5.78999e-35	-0.0167858	0.00297757	1.72625e-08	1.72625e-08	0.212515	7	0.00454265
cg14930690	6	ZNF311	28973828		6	28970369	C	T	0.666334	-0.0265013	0.00104	3.11964e-143	0.333931	0.03188	1.13e-25	-0.0793616	0.0081917	3.38939e-22	9.44654e-22	0.065082	20	2.48587e-16
cg14932200	5	.	131438180		5	131430118	A	G	0.1252	-0.0170368	0.00155	4.19964e-28	0.272858	0.0445016	8.71001e-10	-0.0624383	0.0116606	8.57287e-08	8.57287e-08	0.133809	3	0.0225596
cg14932809	12	LACAT8;LACAT8;ADGRD1	131479607		12	131498946	T	C	0.692492	0.00316144	0.00103	0.00214518	0.475227	0.03234	6.96996e-49	0.00665248	0.00221416	0.00266003	4.31632e-10	0.134813	9	0.000113584
cg14935434	12	HDAC7;HDAC7;HDAC7	48180515		12	48180508	T	C	0.0628994	0.00773371	0.00146	1.17681e-07	1.22813	0.032895	4.44556e-301	0.00629712	0.0012007	1.56674e-07	2.77308e-08	0.525304	7	0.00729739
cg14940396	15	.	90647742		15	90660359	A	G	0.303714	-0.00486799	0.00109	7.96785e-06	-0.838298	0.0307433	1.02638e-163	0.00580699	0.00131758	1.04656e-05	4.69268e-08	0.164011	10	0.0123488
cg14942617	1	EPHA2	16479049		1	16504549	C	T	0.636581	-0.00931034	0.000997	9.78423e-21	0.156346	0.0224496	3.30001e-12	-0.0595496	0.0106667	2.3674e-08	2.3674e-08	0.440542	15	0.00622985
cg14942782	17	ATP6V0A1;ATP6V0A1;ATP6V0A1	40669487		17	40608536	T	G	0.095647	0.0126893	0.00175	4.13618e-13	-0.708149	0.0512709	2.15998e-43	-0.017919	0.00279108	1.36194e-10	1.98436e-11	0.144429	5	5.22186e-06
cg14943002	11	DDB2	47256035		11	47272746	G	A	0.120607	0.0163837	0.00138	1.64977e-32	-0.205743	0.0344893	2.44e-09	-0.0796319	0.0149393	9.80157e-08	9.80157e-08			0.0257929
cg14943722	3	HYAL1;HYAL1;HYAL1;HYAL1;HYAL1;HYAL1	50341009		3	50652469	T	C	0.0367412	-0.0219635	0.00164	6.70006e-41	0.210118	0.0338564	5.43001e-10	-0.104529	0.0185635	1.79257e-08	1.79257e-08			0.00471718
cg14943796	17	BAHCC1	79377272		17	79375998	A	C	0.17492	0.0156809	0.00112	1.54118e-44	-0.569142	0.0423192	3.13003e-41	-0.0275518	0.00284069	3.04449e-22	7.58595e-32	0.783142	3	1.99625e-26
cg14943953	10	ADO	64564468		10	64567938	T	C	0.324281	-0.00975616	0.00127	1.56605e-14	-0.323049	0.0272966	2.57998e-32	0.0302002	0.00468688	1.16694e-10	1.91576e-11	0.681512	9	5.04134e-06
cg14944152	2	PNO1	68394955		2	68464271	T	A	0.738419	-0.0111091	0.00102	1.26852e-27	0.184838	0.0274113	1.55e-11	-0.0601018	0.010483	9.85305e-09	9.85305e-09	0.0558447	5	0.00259284
cg14945086	18	SMCHD1	2657780		18	2740625	A	G	0.205471	0.0130847	0.000989	5.87055e-40	0.357065	0.038491	1.75e-20	0.0366451	0.00482458	3.06579e-14	3.46559e-17	0.453751	9	9.11973e-12
cg14945578	20	CDC25B;CDC25B;CDC25B	3776324		20	3776368	C	T	0.704673	-0.00700607	0.000978	7.85449e-13	-0.202978	0.029533	6.28999e-12	0.0345164	0.00695966	7.06778e-07	1.47881e-07	0.184293	6	0.0389151
cg14946741	16	SNX29	12613975		16	12131121	G	A	0.641773	0.00755165	0.00107	1.69382e-12	0.154101	0.0157589	1.38999e-22	0.0490045	0.00856306	1.0479e-08	1.0479e-08	0.0834921	5	0.00275756
cg14950753	3	NCK1	136660121		3	136260576	C	T	0.182708	0.0108626	0.00166	6.00011e-11	-0.321727	0.0452646	1.18e-12	-0.0337634	0.00701335	1.47817e-06	1.06252e-08	0.472002	4	0.00279603
cg14951497	2	STAT1;STAT1	191875807		2	191887632	C	T	0.296725	0.00889201	0.00111	1.13946e-15	0.288351	0.0311439	2.07e-20	0.0308375	0.00509036	1.37813e-09	1.37813e-09	0.0709579	6	0.000362657
cg14958018	8	NKX6-3	41505042		8	41499714	G	A	0.251597	0.00410635	0.00115	0.000355975	0.92766	0.0276513	9.4772e-247	0.00442657	0.00124668	0.000384232	3.87195e-14	0.107277	20	1.01891e-08
cg14958141	19	WDR87	38394114		19	38518469	C	A	0.127796	-0.00239932	0.00143	0.0933771	-0.268893	0.0276448	2.32e-22	0.00892295	0.00539664	0.098244	2.20459e-10	0.133461	7	5.80141e-05
cg14958663	5	CD14;CD14	140011662		5	140015495	A	G	0.214856	-0.0105503	0.00107	6.19917e-23	-0.463419	0.0293571	3.91002e-56	0.0227662	0.00272234	6.12748e-17	9.2227e-15	0.085012	20	2.42696e-09
cg14966190	4	BANK1;BANK1;BANK1	102739742		4	102746780	A	C	0.538738	-0.00537707	0.000971	3.06536e-08	0.202401	0.027434	1.61e-13	-0.0265664	0.00599846	9.47264e-06	4.43366e-08	0.266319	15	0.0116672
cg14977058	18	LAMA3;LAMA3	21437200		18	21270434	A	C	0.483427	-0.00599903	0.000992	1.47194e-09	0.395141	0.0244904	1.46e-58	-0.015182	0.00268105	1.48997e-08	8.73055e-09	0.276388	20	0.00229745
cg14990808	6	GPX5;GPX5	28493651		6	28450437	A	G	0.0469249	-0.0331369	0.00202	1.77858e-60	0.361284	0.0576716	3.74e-10	-0.0917198	0.0156724	4.84821e-09	1.38225e-12	0.601841	3	3.63739e-07
cg14991107	6	PARK2;PARK2;PARK2	162478219		6	162507690	G	A	0.803514	0.00558949	0.00106	1.34136e-07	-0.729199	0.0251127	2.24284e-185	-0.00766525	0.00147742	2.12282e-07	1.7273e-07	0.400032	20	0.045454
cg14992524	8	SOX7	10586135		8	10585144	G	A	0.587061	0.00444871	0.00104	1.88914e-05	-0.700713	0.0187723	6.00274e-301	-0.00634883	0.00149392	2.1397e-05	3.44977e-13	0.382432	20	9.07811e-08
cg14992771	4	NPFFR2;NPFFR2;NPFFR2	72925371		4	72903792	T	C	0.434704	0.00427468	0.00101	2.31256e-05	0.687647	0.0234629	8.23817e-189	0.00621639	0.00148401	2.80306e-05	6.06637e-09	0.298333	20	0.00159637
cg14995148	5	SLC1A3;SLC1A3	36683916		5	36689181	C	A	0.359824	0.0104479	0.0012	3.13172e-18	-0.187412	0.0175512	1.29001e-26	-0.0557483	0.0082617	1.50106e-11	6.25582e-15	0.378281	12	1.64622e-09
cg14995157	9	AMBP	116839921		9	116857656	C	T	0.60603	0.000313364	0.000965	0.745386	0.121932	0.0164544	1.26e-13	0.00256999	0.00792184	0.745621	4.38873e-09			0.0011549
cg15004391	10	.	50570872		10	50510522	G	T	0.591054	0.00946263	0.000967	1.29883e-22	-0.298704	0.0290896	9.77998e-25	-0.031679	0.00447191	1.40068e-12	1.36013e-13	0.106673	17	3.57921e-08
cg15011051	11	.	18612420		11	18633971	A	G	0.308307	-0.0140175	0.000953	5.65903e-49	-0.161475	0.0253024	1.75e-10	0.0868091	0.0148277	4.78419e-09	4.78419e-09			0.00125897
cg15012766	1	.	41832369		1	41839083	T	C	0.152356	-0.00718512	0.00149	1.41963e-06	-0.221111	0.0266215	9.92001e-17	0.0324955	0.00779212	3.04186e-05	9.38901e-09			0.00247073
cg15020645	5	APC;APC;APC	112073769		5	112167130	G	T	0.690096	-0.0153714	0.000995	7.70483e-54	-0.286935	0.0261581	5.36999e-28	0.053571	0.00598963	3.7547e-19	3.7547e-19	0.842459	20	9.88053e-14
cg15025200	1	.	152161237		1	152184149	C	T	0.346845	0.00300207	0.000977	0.00212101	0.312893	0.0272143	1.36e-30	0.00959456	0.00323206	0.00299203	1.84297e-08	0.926093	20	0.00484981
cg15027815	1	PTPN7	202131184		1	202143512	G	A	0.434105	0.00562475	0.000956	4.01365e-09	-0.179926	0.0157531	3.25999e-30	-0.0312615	0.00597683	1.69104e-07	4.98222e-08	0.148623	4	0.0131108
cg15028169	6	.	151803563		6	151765356	T	G	0.229034	0.0123308	0.00123	1.18311e-23	0.243934	0.0378669	1.18e-10	0.0505497	0.00932745	5.97798e-08	5.97798e-08			0.0157311
cg15030951	3	COL6A5;COL6A5;COL6A5	130088254		3	130136531	C	A	0.408946	0.00614729	0.00106	6.65803e-09	-0.391367	0.0280388	2.81001e-44	-0.0157072	0.00293293	8.53313e-08	1.45224e-08	0.0701471	20	0.00382159
cg15031989	6	RGS17	153379631		6	153333550	C	T	0.423722	0.000972116	0.000931	0.29641	0.41298	0.0349565	3.29999e-32	0.00235391	0.00226313	0.298289	7.07461e-09	0.18175	11	0.00186169
cg15032960	20	RAB22A	56888536		20	56880429	C	T	0.585264	0.00598519	0.000951	3.10236e-10	-0.351426	0.0209942	6.78998e-63	-0.0170312	0.00289107	3.83956e-09	2.88545e-11	0.347728	20	7.59309e-06
cg15034031	1	C1orf101;C1orf101;C1orf101;C1orf101;C1orf101;C1orf101	244747177		1	244758612	T	C	0.247005	-0.00115291	0.00145	0.426549	-0.447448	0.0459873	2.25001e-22	0.00257663	0.0032514	0.428087	4.95383e-08	0.339741	7	0.013036
cg15037004	5	ZNF366	71803938		5	71803705	C	T	0.237021	-0.0110376	0.00117	3.95321e-21	-0.322776	0.0285605	1.29e-29	0.0341959	0.00472171	4.41276e-13	4.41276e-13	0.259575	19	1.16122e-07
cg15043057	1	CTPS	41444788		1	41449859	C	T	0.221046	0.0205905	0.00105	1.27032e-85	-0.176624	0.0236356	7.85001e-14	-0.116578	0.0166946	2.88998e-12	2.88998e-12			7.60502e-07
cg15043785	17	.	1955256		17	1990959	A	C	0.763179	0.00714648	0.00104	6.34789e-12	0.306105	0.0316932	4.53e-22	0.0233465	0.00416967	2.15445e-08	1.51198e-09	0.103193	18	0.00039788
cg15044010	7	SRPK2;SRPK2	104897205		7	104923811	C	T	0.348842	-0.00856733	0.000996	7.85186e-18	-0.909647	0.024354	2.43909e-301	0.0094183	0.00112359	5.18911e-17	1.86874e-17	0.0574697	20	4.91761e-12
cg15045554	6	DST	56733060		6	56733052	C	T	0.20647	-0.00829341	0.00128	9.2194e-11	0.347128	0.0363584	1.33e-21	-0.0238915	0.00445634	8.26542e-08	1.20404e-10	0.171735	20	3.16845e-05
cg15046793	11	.	78132162		11	78260699	G	A	0.583666	-0.00795856	0.00117	1.03042e-11	0.387934	0.0280083	1.26e-43	-0.0205152	0.00336006	1.02401e-09	2.35017e-15	0.223508	20	6.1845e-10
cg15052665	6	.	141804349		6	141804428	A	G	0.237021	-0.0140239	0.00134	1.2429e-25	0.236715	0.0230104	8.03996e-25	-0.0592438	0.00807528	2.19343e-13	2.19343e-13	0.236513	9	5.77202e-08
cg15056412	20	NECAB3;NECAB3	32262523		20	32265839	G	A	0.454872	-0.0313277	0.00102	3.76645e-207	-0.163222	0.0261227	4.15e-10	0.191933	0.031347	9.19105e-10	9.19105e-10	0.457261	4	0.000241863
cg15057585	20	PREX1	47271001		20	47289944	T	C	0.579872	0.00195036	0.000965	0.0432696	-0.272969	0.0246205	1.44999e-28	-0.00714499	0.00359346	0.0467751	7.08492e-08	0.143329	20	0.018644
cg15058266	1	WNT3A	228246263		1	228239344	A	G	0.0806709	-0.0249079	0.0016	1.21165e-54	-0.288303	0.0387339	9.83003e-14	0.0863949	0.0128658	1.87947e-11	1.87947e-11	0.678128	10	4.94584e-06
cg15059601	13	.	80743756		13	80723012	C	A	0.184704	0.0120219	0.00116	3.6263e-25	-0.199337	0.0259524	1.58e-14	-0.0603094	0.00977325	6.79154e-10	1.96776e-12	0.133927	3	5.17819e-07
cg15063259	8	LYNX1;LYNX1;LYNX1;LYNX1	143858797		8	143867905	T	C	0.361821	0.00931524	0.000992	5.97939e-21	-0.340349	0.0338735	9.40999e-24	-0.0273697	0.0039894	6.85763e-12	6.85763e-12	0.111811	10	1.80459e-06
cg15070041	1	SKI	2198550		1	2199057	T	C	0.0692891	-0.0203965	0.00195	1.32213e-25	0.414671	0.0473008	1.84e-18	-0.0491872	0.00732076	1.83153e-11	1.83153e-11			4.81968e-06
cg15073799	19	ZNF788	12222686		19	12226773	G	A	0.193291	0.0257884	0.00166	2.00506e-54	0.201212	0.0268504	6.69e-14	0.128165	0.0189886	1.48278e-11	1.48278e-11	0.187477	4	3.90196e-06
cg15078313	17	.	48440122		17	48433958	C	T	0.382588	0.00688079	0.000965	1.00112e-12	-0.423091	0.0268501	6.10005e-56	-0.0162631	0.00250348	8.23648e-11	1.86365e-13	0.211139	15	4.90423e-08
cg15079315	20	SLC23A2;SLC23A2	4981089		20	4970721	C	T	0.153155	-0.00795189	0.00135	3.85521e-09	0.301782	0.0340178	7.22996e-19	-0.0263498	0.00536971	9.24274e-07	2.30871e-10	0.0722931	6	6.07538e-05
cg15080335	1	.	33703260		1	33703493	G	T	0.199081	0.00124857	0.0011	0.256349	-0.494626	0.0293995	1.62001e-63	-0.00252427	0.00222896	0.257429	1.21886e-08	0.0914993	20	0.00320744
cg15082526	2	PECR	216936285		2	216995591	C	T	0.0165735	-0.00644358	0.00243	0.00800926	0.810241	0.0744088	1.3e-27	-0.00795267	0.00308675	0.00998386	6.93444e-11			1.82481e-05
cg15083964	4	SRD5A3	56212371		4	56267473	T	C	0.301118	0.0182284	0.00108	6.51568e-64	-0.164172	0.0225476	3.31001e-13	-0.111032	0.0166077	2.30021e-11	5.08643e-14	0.274537	3	1.3385e-08
cg15085248	17	NME2;NME2;NME2;NME2;NME2;NME2;NME1-NME2;NME1-NME2	49242997		17	49244747	C	G	0.444888	0.013467	0.00101	1.47474e-40	0.387918	0.0305411	5.80001e-37	0.0347161	0.00377485	3.69158e-20	1.99542e-21	0.62095	16	5.25097e-16
cg15085668	12	.	123626924		12	123626982	T	C	0.853235	-0.0304994	0.00124	1.38408e-133	0.21759	0.0356431	1.03e-09	-0.140169	0.0236575	3.12436e-09	3.12436e-09	0.418803	9	0.000822178
cg15087782	22	TRIOBP	38132097		22	38175477	T	G	0.547724	0.0118198	0.000968	2.7308e-34	-0.324146	0.0291423	9.70999e-29	-0.0364644	0.00443458	1.98889e-16	5.56122e-20	0.0712018	19	1.46344e-14
cg15088158	5	.	168080297		5	168080299	C	T	0.545927	0.0042635	0.000962	9.34008e-06	0.90921	0.0253845	5.87878e-281	0.00468924	0.00106613	1.09067e-05	1.51043e-08	0.186842	20	0.0039747
cg15095622	1	MOV10;MOV10	113242047		1	113242122	G	T	0.289936	-0.0205185	0.00112	5.72189e-75	0.138878	0.0229515	1.44e-09	-0.147745	0.0257142	9.15667e-09	9.15667e-09			0.00240959
cg15095906	1	FAM176B	36789786		1	36789546	G	A	0.235423	-0.010501	0.00102	7.4144e-25	0.141976	0.0216763	5.75999e-11	-0.0739632	0.013384	3.27182e-08	3.27182e-08			0.00860984
cg15096466	1	EFCAB7;DLEU2L	64014784		1	63991267	C	T	0.401757	-0.00608156	0.000981	5.66977e-10	0.427585	0.0267321	1.38001e-57	-0.014223	0.00246057	7.45312e-09	6.51875e-09	0.237394	17	0.00171542
cg15096653	4	CLOCK	56414511		4	56367955	C	T	0.376797	0.0171484	0.000997	2.65532e-66	-0.248743	0.025241	6.54e-23	-0.0689402	0.00806254	1.22359e-17	3.3577e-18	0.124104	15	8.83581e-13
cg15097530	1	MDM4;MDM4;MDM4;MDM4;MDM4;MDM4;MDM4	204486394		1	204542580	C	T	0.526757	0.00884928	0.00101	1.9239e-18	0.24844	0.0273801	1.15e-19	0.0356194	0.00565129	2.9218e-10	2.9218e-10	0.64956	10	7.68875e-05
cg15103479	7	STRA8	134939090		7	134939047	T	C	0.438299	-0.00736055	0.00101	3.15354e-13	0.187228	0.0205895	9.6e-20	-0.0393133	0.00691313	1.29472e-08	4.25517e-10	0.230596	9	0.000111975
cg15104291	2	BRE;BRE;BRE;BRE;BRE;BRE	28360284		2	28319134	G	A	0.333866	0.0114692	0.001	1.88393e-30	0.13299	0.022445	3.12e-09	0.0862411	0.0163826	1.40821e-07	1.40821e-07	0.794414	5	0.0370571
cg15105901	16	VPS4A	69354863		16	69354963	G	A	0.270966	-0.012461	0.00104	4.42978e-33	-0.200363	0.0273556	2.4e-13	0.0621921	0.00995194	4.1243e-10	4.1243e-10	0.734546	16	0.000108531
cg15108279	17	LOC100130370	79359656		17	79365861	T	C	0.171126	0.0157686	0.00112	5.10507e-45	0.25162	0.0410354	8.69e-10	0.0626683	0.0111475	1.89033e-08	7.01378e-08			0.0184568
cg15110041	3	ZBTB38	141152832		3	141125439	C	T	0.16893	0.064161	0.00107	0	-0.156306	0.0199645	4.91002e-15	-0.410483	0.0528748	8.27457e-15	6.87308e-18	0.533617	14	1.80866e-12
cg15110538	17	TP53;TP53;TP53;TP53;TP53;TP53;TP53;TP53;TP53;TP53;TP53;TP53;TP53;TP53;TP53;TP53;TP53;TP53;TP53;TP53;TP53	7578623		17	7578115	C	T	0.833666	0.0165527	0.00143	5.49692e-31	-0.291637	0.0472348	6.65e-10	-0.0567579	0.0104187	5.10294e-08	5.10294e-08			0.0134284
cg15116775	20	NFATC2;NFATC2;NFATC2;NFATC2;NFATC2;NFATC2;NFATC2;NFATC2	50127943		20	50108113	A	G	0.0798722	0.0103079	0.00211	1.03292e-06	-1.21879	0.0542821	1.19998e-111	-0.0084575	0.00177173	1.80983e-06	1.64922e-08	0.362345	3	0.00433993
cg15118314	20	.	34019699		20	34023962	A	G	0.544928	0.0704089	0.00102	0	0.171744	0.0271394	2.48e-10	0.409964	0.0650551	2.94214e-10	2.94214e-10	0.85834	6	7.74227e-05
cg15127791	11	KCNJ1;KCNJ1;KCNJ1;KCNJ1	128729883		11	128724209	G	A	0.458466	0.00512684	0.000964	1.04742e-07	-0.295985	0.0252375	9.15993e-32	-0.0173213	0.00357615	1.27533e-06	9.95631e-09	0.107292	13	0.00262001
cg15129052	1	.	55416755		1	55354335	T	C	0.385783	0.00639088	0.000968	4.05241e-11	0.172326	0.0161853	1.8e-26	0.037086	0.00660957	2.01217e-08	1.41229e-07	0.0875634	17	0.0371646
cg15130342	4	CLRN2	17516155		4	17692782	G	A	0.634984	0.0156316	0.001	4.43525e-55	-0.298837	0.0271283	3.20999e-28	-0.0523081	0.00580913	2.16728e-19	4.45388e-16	0.103663	20	1.17204e-10
cg15131001	8	DLC1;DLC1	12978975		8	12969055	A	G	0.36861	-0.00650512	0.000962	1.36026e-11	-0.289269	0.0197639	1.65e-48	0.0224881	0.0036634	8.32566e-10	8.32566e-10	0.192304	20	0.00021909
cg15131207	1	SH3D21;SH3D21;SH3D21;SH3D21	36773099		1	36749925	C	T	0.0615016	-0.0023866	0.00159	0.133354	0.722444	0.0415168	8.07005e-68	-0.00330351	0.00220904	0.134796	7.28521e-08	0.703128	7	0.0191711
cg15135176	1	PRDM16;PRDM16	3044977		1	3025712	T	G	0.113219	0.00524121	0.00142	0.00022338	-0.455066	0.0348695	6.30996e-39	-0.0115175	0.00324283	0.000382783	1.05382e-07			0.0277315
cg15140557	4	WDR1;WDR1	10098295		4	10115121	T	C	0.569289	-0.00712295	0.00104	7.4373e-12	-0.237832	0.0258702	3.81002e-20	0.0299495	0.00545295	3.96623e-08	3.75028e-08	0.228651	20	0.00986891
cg15150550	1	DISP1	223174905		1	223204628	A	T	0.104034	-0.00433619	0.00131	0.000932731	-0.745216	0.0518263	6.99999e-47	0.0058187	0.00180386	0.00125663	1.55388e-07	0.0509559	4	0.0408905
cg15151193	3	PRKCD;PRKCD	53194698		3	53258424	A	G	0.0255591	0.00586986	0.00213	0.00585483	1.06593	0.0760855	1.36e-44	0.00550678	0.00203654	0.00685132	5.57329e-13	0.453116	7	1.46662e-07
cg15153228	6	C6orf227	33562509		6	33561164	T	C	0.842652	0.0172656	0.0011	1.61084e-55	-0.129256	0.0223269	7.07001e-09	-0.133577	0.0245926	5.58592e-08	5.58592e-08			0.0146994
cg15155239	6	CTGF	132273155		6	132247361	A	G	0.407149	-0.00832879	0.001	8.16728e-17	0.250267	0.0287538	3.21001e-18	-0.0332796	0.00553043	1.7708e-09	4.6615e-12	0.259737	6	1.22668e-06
cg15155865	17	IKZF3;IKZF3;IKZF3;IKZF3;IKZF3;IKZF3;IKZF3;IKZF3;IKZF3;IKZF3;IKZF3;IKZF3;IKZF3;IKZF3;IKZF3;IKZF3;IKZF3;IKZF3;IKZF3;IKZF3;IKZF3;IKZF3;IKZF3;IKZF3;IKZF3;IKZF3;IKZF3;IKZF3;IKZF3;IKZF3	37988388		17	37970365	T	C	0.10603	0.0146624	0.00179	2.58452e-16	0.78268	0.0647619	1.26e-33	0.0187336	0.00276283	1.19687e-11	1.48558e-13			3.90932e-08
cg15159327	16	MMP25;MMP25-AS1	3110504		16	3113898	C	T	0.504193	-0.00085447	0.00106	0.420183	0.372018	0.0295303	2.17e-36	-0.00229685	0.00285515	0.421132	7.68898e-10	0.113298	9	0.000202336
cg15160709	2	CYP26B1	72357937		2	72361960	G	A	0.172524	0.0120841	0.00127	1.81644e-21	0.253441	0.028787	1.32e-18	0.0476801	0.00737838	1.0323e-10	1.09775e-13	0.0935615	7	2.88874e-08
cg15162869	22	PISD	32027605		22	31994406	A	C	0.341853	0.00779253	0.00107	3.27111e-13	-0.307917	0.0273212	1.84e-29	-0.0253072	0.00413734	9.54777e-10	4.88472e-11	0.273529	20	1.28542e-05
cg15162876	15	STRA6;STRA6;STRA6;STRA6;STRA6;STRA6;STRA6;STRA6	74495276		15	74494388	T	C	0.057508	-0.020377	0.00125	9.6142e-60	-0.252688	0.022269	7.67e-30	0.080641	0.00865893	1.24232e-20	5.77212e-26	0.118702	8	1.51894e-20
cg15164144	15	SMAD3	67365318		15	67359883	C	T	0.51897	0.009677	0.000926	1.46026e-25	-0.180459	0.0291388	5.90001e-10	-0.0536244	0.010065	9.94163e-08	9.94163e-08	0.302865	3	0.0261615
cg15166590	11	FAM180B	47607809		11	47558220	A	G	0.135383	0.0224696	0.00142	2.13694e-56	0.231392	0.0411397	1.86e-08	0.0971062	0.018323	1.15992e-07	1.15992e-07			0.0305235
cg15167157	10	.	5357372		10	5009347	G	A	0.303714	-0.0165467	0.00108	5.53434e-53	0.191407	0.032198	2.77001e-09	-0.0864477	0.0155983	2.98839e-08	5.83897e-11			1.53653e-05
cg15167636	12	.	90485193		12	90474475	A	G	0.394968	-0.0066038	0.00121	4.8238e-08	0.347932	0.0281825	5.14e-35	-0.0189801	0.00380236	5.98562e-07	2.11603e-10	0.173146	20	5.56835e-05
cg15173429	11	GAB2;GAB2	78035206		11	78040961	T	C	0.294928	0.00932261	0.00121	1.31216e-14	0.503154	0.034434	2.35001e-48	0.0185283	0.00271865	9.40846e-12	9.40846e-12	0.133524	20	2.47585e-06
cg15176735	13	.	29078048		13	29099266	T	G	0.0734824	0.0113683	0.00199	1.11189e-08	0.531683	0.0403182	1.03999e-39	0.0213817	0.00407894	1.58859e-07	1.77068e-10	0.966913	12	4.65956e-05
cg15177003	2	.	241858188		2	241806305	A	G	0.148962	-0.00475418	0.00156	0.00230714	0.556865	0.0374884	6.52006e-50	-0.0085374	0.00285975	0.00283236	8.96141e-09	0.753102	3	0.0023582
cg15181417	3	KCNAB1;KCNAB1;KCNAB1;KCNAB1;KCNAB1	156025753		3	156525562	A	C	0.608826	0.00587118	0.00099	3.02041e-09	0.12587	0.0192567	6.29999e-11	0.0466448	0.0106201	1.12248e-05	1.13122e-07			0.0297682
cg15182493	2	.	43031700		2	43019347	C	G	0.858427	-0.00663687	0.00112	3.10825e-09	-0.441345	0.0269988	4.57999e-60	0.0150378	0.00269929	2.53235e-08	1.51078e-14	0.21843	20	3.97564e-09
cg15183092	7	ATG9B;NOS3	150710447		7	150596308	T	C	0.0493211	0.0196783	0.00256	1.50818e-14	-0.594984	0.0854437	3.32001e-12	-0.0330737	0.00640869	2.45964e-07	5.05414e-11			1.33e-05
cg15195707	18	.	46519859		18	46509578	T	G	0.105232	0.00328965	0.0013	0.01139	-0.263492	0.0366959	6.95001e-13	-0.0124848	0.00523115	0.0170036	1.50641e-09			0.000396413
cg15197330	6	.	169244459		6	169283303	G	C	0.269768	0.00628994	0.00112	1.95409e-08	-0.415037	0.038432	3.46998e-27	-0.0151551	0.00304164	6.27521e-07	1.97814e-23	0.0604817	6	5.2055e-18
cg15198736	5	.	32709396		5	33177406	A	G	0.104034	0.0113766	0.00137	1.00589e-16	0.219792	0.0367628	2.25001e-09	0.0517608	0.010668	1.22248e-06	1.75755e-09			0.000462501
cg15199016	14	SPATA7;SPATA7	88889508		14	88928413	G	A	0.114816	-0.013609	0.00179	2.89806e-14	0.416439	0.042353	8.15003e-23	-0.0326795	0.00543342	1.8041e-09	5.76351e-11	0.22938	14	1.51667e-05
cg15200009	1	.	55909399		1	55932300	A	G	0.260383	-0.00161557	0.00111	0.14554	0.607195	0.0250148	3.73989e-130	-0.00266071	0.00183136	0.146263	4.71285e-12	0.0591568	20	1.24019e-06
cg15201399	6	TRIM27	28873014		6	28846249	T	C	0.678115	-0.0223684	0.00103	1.42068e-104	0.159669	0.0242982	4.99e-11	-0.140092	0.0222736	3.18273e-10	3.18273e-10	0.889782	3	8.37539e-05
cg15204679	13	SUCLA2	48575684		13	48575587	C	G	0.238019	0.00996509	0.00125	1.56036e-15	-0.528955	0.0398695	3.59003e-40	-0.0188392	0.00275696	8.2974e-12	2.42289e-14	0.0919902	20	6.37586e-09
cg15205884	6	DEF6	35286844		6	35205541	C	T	0.748602	0.0322661	0.00125	6.3564e-147	-0.231253	0.0375109	7.04999e-10	-0.139527	0.0232688	2.01844e-09	2.01844e-09			0.000531156
cg15206161	14	.	106066660		14	105989599	T	C	0.150359	0.0118048	0.00121	1.73822e-22	-0.21739	0.0351334	6.11e-10	-0.0543024	0.0103923	1.73914e-07	1.73914e-07	0.956817	4	0.0457657
cg15210276	19	HAPLN4	19374178		19	19381715	A	G	0.265575	-0.021282	0.00122	3.80601e-68	-0.235934	0.0254316	1.73999e-20	0.0902032	0.0110126	2.59272e-16	3.37859e-23	0.0531136	11	8.89081e-18
cg15212870	19	MAU2	19456408		19	19617134	A	G	0.0684904	-0.0225749	0.00206	6.03673e-28	-0.599677	0.0941405	1.89e-10	0.0376451	0.00683559	3.64552e-08	1.91474e-08			0.00503867
cg15212949	1	PGD;PGD;PGD	10460130		1	10451799	T	C	0.135583	0.0244382	0.00147	4.62243e-62	-0.381202	0.0389497	1.27999e-22	-0.0641083	0.00760114	3.33937e-17	5.14738e-18	0.156439	7	1.35454e-12
cg15213493	5	APC;APC;APC	112154629		5	112164561	A	G	0.666134	-0.0142057	0.001	8.44545e-46	-0.279305	0.0284634	9.91995e-23	0.0508609	0.00629948	6.81323e-16	2.82493e-19	0.158815	20	7.43383e-14
cg15217308	3	ESYT3	138172124		3	138170116	A	G	0.813299	0.00711981	0.00106	1.85756e-11	0.281811	0.0210062	4.90002e-41	0.0252645	0.00420649	1.90066e-09	5.10498e-13	0.129215	20	1.34338e-07
cg15222045	22	.	50160951		22	50231067	C	T	0.398562	0.0103287	0.00119	3.97234e-18	-0.239001	0.0339723	1.99e-12	-0.0432161	0.00790732	4.62042e-08	3.07455e-11	0.384246	14	8.09071e-06
cg15223789	1	SRM	11116039		1	11289161	A	G	0.53754	-0.0175024	0.00106	3.02257e-61	0.115709	0.0157276	1.88001e-13	-0.151262	0.0225087	1.81516e-11	1.81516e-11	0.243035	9	4.77662e-06
cg15224459	17	METRNL	81042023		17	81036344	A	G	0.358427	-0.00250868	0.00106	0.0179485	-0.771781	0.0296786	4.38995e-149	0.00325051	0.00137912	0.0184263	1.20932e-07	0.0589669	15	0.0318234
cg15229765	7	.	158739774		7	158738849	C	T	0.890775	-0.00866065	0.00132	5.34128e-11	0.320052	0.0365203	1.89e-18	-0.0270601	0.00515212	1.5027e-07	1.5027e-07	0.62387	9	0.0395436
cg15235805	3	.	32941716		3	32941852	T	G	0.651558	0.00667637	0.000994	1.85924e-11	-0.272521	0.0216548	2.56001e-36	-0.0244986	0.0041344	3.11275e-09	2.22589e-10	0.788343	9	5.85745e-05
cg15236136	2	.	70336118		2	70237360	G	A	0.347244	-0.0133164	0.00165	6.99848e-16	-0.316359	0.037356	2.47999e-17	0.0420927	0.00720463	5.14393e-09	5.14393e-09	0.072775	13	0.00135363
cg15242686	22	GSTTP1	24348715		22	24265659	T	C	0.387181	0.00608271	0.00095	1.525e-10	0.838223	0.034757	1.67006e-128	0.00725667	0.00117261	6.0754e-10	1.10799e-11	0.213433	20	2.9157e-06
cg15247329	7	.	2764246		7	2763102	T	C	0.205871	-0.0522223	0.00105	0	-0.173056	0.022208	6.57e-15	0.301765	0.0391976	1.37595e-14	1.37595e-14	0.125155	15	3.62082e-09
cg15248979	2	USP37;RQCD1	219434002		2	219666509	G	T	0.382188	-0.0179621	0.00097	1.4885e-76	0.15029	0.0232451	1.01e-10	-0.119516	0.0195797	1.03394e-09	1.03394e-09	0.0564274	20	0.000272084
cg15249770	3	.	141184409		3	141295050	G	A	0.184305	0.0449524	0.00107	0	0.216041	0.0332716	8.40002e-11	0.208073	0.032425	1.38929e-10	1.38929e-10	0.599565	4	3.65592e-05
cg15253293	17	.	79366853		17	79375998	A	C	0.17492	0.0156809	0.00112	1.54118e-44	-0.368569	0.0412671	4.21001e-19	-0.0425454	0.00565033	5.08537e-14	5.08537e-14			1.33822e-08
cg15253520	8	FAM82B	87521369		8	87526439	C	A	0.351238	-0.0103315	0.00109	2.58112e-21	0.277386	0.0320815	5.31999e-18	-0.0372459	0.00583077	1.68263e-10	1.68263e-10	0.570789	7	4.42786e-05
cg15262317	2	FZD5	208632832		2	208544582	G	A	0.535743	-0.000412005	0.00118	0.726972	-0.234341	0.0289604	5.88001e-16	0.00175814	0.00504008	0.727215	1.7904e-10	0.407761	3	4.71145e-05
cg15263617	20	GPCPD1	5574362		20	5557481	C	T	0.540535	0.00631199	0.000972	8.36885e-11	0.239652	0.0249259	6.94002e-22	0.0263381	0.00489433	7.39263e-08	2.02671e-08	0.427217	11	0.00533332
cg15263821	6	FAM65B	25042651		6	25043910	G	A	0.182508	0.00554931	0.00111	5.75154e-07	0.537646	0.0306326	5.80003e-69	0.0103215	0.00214668	1.5235e-06	8.53568e-09	0.464429	16	0.00224617
cg15264273	9	ZNF169	97040460		9	97047402	T	C	0.302316	-0.0107811	0.000997	2.96982e-27	0.156117	0.0246914	2.56999e-10	-0.0690578	0.0126522	4.81059e-08	4.81059e-08	0.360245	4	0.0126591
cg15265384	19	.	7410716		19	7573287	T	C	0.239217	0.000594091	0.00102	0.560269	-0.1899	0.0262635	4.81001e-13	-0.00312844	0.00538865	0.561536	6.80169e-11	0.101033	5	1.78987e-05
cg15268078	1	MFAP2;MFAP2;MFAP2;MFAP2	17305203		1	17331676	G	A	0.603035	-0.0352274	0.000948	3.05608e-301	0.165211	0.0249109	3.31e-11	-0.213227	0.0326589	6.62514e-11	6.62514e-11	0.0678941	4	1.74341e-05
cg15268244	15	.	77196840		15	76902506	T	C	0.352835	-0.00714923	0.00103	3.89334e-12	0.242094	0.0250198	3.81e-22	-0.0295308	0.00523598	1.70071e-08	1.70071e-08	0.217681	8	0.00447545
cg15268992	13	CDC16;CDC16	115029536		13	114998076	T	C	0.298722	-0.0220222	0.00112	4.50312e-86	-0.260282	0.0278977	1.06e-20	0.084609	0.0100377	3.48313e-17	5.24045e-19	0.754313	7	1.37903e-13
cg15272979	3	KALRN;KALRN	124326148		3	124326225	C	T	0.682109	-0.00429883	0.000972	9.7491e-06	0.619482	0.0286781	1.75e-103	-0.00693939	0.0016016	1.47236e-05	7.81634e-13	0.230401	20	2.05688e-07
cg15286149	11	.	68912965		11	68860658	A	G	0.327676	-0.0180551	0.000946	3.31813e-81	-0.165441	0.0295286	2.11e-08	0.109133	0.0203005	7.62078e-08	7.62078e-08	0.995044	5	0.0200542
cg15286533	16	IQCK;IQCK;IQCK;IQCK;IQCK	19823027		16	19800133	A	G	0.32488	0.0101454	0.00123	1.60673e-16	0.396788	0.0358574	1.84001e-28	0.0255688	0.00386631	3.76018e-11	1.27387e-14	0.0548969	20	3.3522e-09
cg15287410	4	.	3502575		4	3494055	C	T	0.741214	-0.00718122	0.00107	1.92739e-11	0.229877	0.0279666	2.04e-16	-0.0312394	0.00600917	2.00767e-07	1.86878e-13			4.9177e-08
cg15290326	20	PPP4R1L	56840417		20	56880429	C	T	0.585264	0.00598519	0.000951	3.10236e-10	0.148663	0.0209646	1.33e-12	0.0402601	0.00855313	2.51311e-06	1.6935e-08	0.514645	4	0.00445646
cg15293862	11	TSGA10IP	65711673		11	65769295	T	C	0.417931	-0.0109847	0.000951	7.32357e-31	0.230055	0.03115	1.52e-13	-0.0477481	0.0076738	4.90139e-10	4.90139e-10	0.105108	8	0.00012898
cg15296177	6	DSE;DSE	116740237		6	116740349	A	G	0.551318	0.0174848	0.00101	3.84023e-67	0.183452	0.0253597	4.69e-13	0.0953099	0.0142793	2.4777e-11	2.4777e-11	0.902623	4	6.52008e-06
cg15297814	7	LOC389602	155757586		7	155753928	A	T	0.327077	-0.00595893	0.000975	9.85611e-10	0.282736	0.0262401	4.52e-27	-0.021076	0.00396456	1.06025e-07	1.32451e-09	0.898254	8	0.000348545
cg15302350	11	LRP5	68180760		11	68182375	C	T	0.121206	-0.0265043	0.00133	2.32466e-88	0.194644	0.0351028	2.94e-08	-0.136168	0.02549	9.19115e-08	9.19115e-08			0.0241866
cg15306060	22	RPL3;RNU86;RPL3	39712956		22	39685832	A	G	0.858826	0.00530307	0.00133	6.68378e-05	0.174025	0.0264419	4.66e-11	0.030473	0.00893574	0.000649054	3.62528e-10			9.53996e-05
cg15306126	12	SLC38A1;SLC38A1;SLC38A1;SLC38A1	46663900		12	46531078	C	T	0.724441	-0.000975177	0.00126	0.43896	-0.204426	0.0250851	3.65999e-16	0.00477032	0.00619133	0.441013	1.00321e-12	0.192016	12	2.63997e-07
cg15308926	9	GPSM1;GPSM1;GPSM1;GPSM1	139249251		9	139304016	T	C	0.30651	0.012252	0.00103	1.25434e-32	-0.159752	0.0226128	1.61e-12	-0.0766939	0.0126263	1.24641e-09	2.1771e-11			5.72906e-06
cg15310349	8	STAU2;STAU2;STAU2;STAU2	74358148		8	74392490	A	G	0.590056	0.00333278	0.000964	0.000545737	-0.660007	0.0224702	1.22952e-189	-0.00504961	0.00147067	0.000595758	2.07837e-08	0.180865	20	0.00546924
cg15311201	14	MAX;MAX;MAX;MAX;MAX;MAX	65546647		14	65546722	C	A	0.51857	-0.019128	0.000981	1.13114e-84	-0.242741	0.02154	1.86e-29	0.0788	0.0080763	1.72268e-22	2.51429e-27	0.0614821	16	6.61638e-22
cg15314861	2	CRIM1	36740597		2	36758100	T	G	0.209065	0.0175215	0.00103	6.78745e-65	-0.181005	0.0269644	1.91e-11	-0.0968012	0.0155027	4.26064e-10	7.24984e-14	0.431264	11	1.9078e-08
cg15315395	17	.	63224561		17	63293639	C	G	0.430711	-0.00811193	0.00103	3.38948e-15	0.213966	0.0300985	1.17e-12	-0.0379122	0.00718436	1.31278e-07	1.31278e-07	0.0864564	9	0.034546
cg15316817	12	.	96879436		12	96875249	C	T	0.612819	0.00516145	0.000963	8.33321e-08	-0.383471	0.0202218	3.42999e-80	-0.0134598	0.00260965	2.49991e-07	2.50728e-13	0.750373	20	6.59794e-08
cg15319641	19	ZNF331;ZNF331;ZNF331;ZNF331;ZNF331;ZNF331;ZNF331	54058552		19	54077870	T	C	0.377796	-0.00626393	0.000986	2.11334e-10	0.441102	0.0346004	3.17998e-37	-0.0142006	0.00249748	1.30061e-08	1.22798e-07	0.313357	7	0.0323144
cg15319825	14	.	65751513		14	65746566	T	C	0.0539137	-0.00640922	0.00182	0.000429033	-0.646045	0.0472407	1.41999e-42	0.0099207	0.00290904	0.000648921	4.79534e-09	0.0539978	19	0.0012619
cg15321065	3	.	23216920		3	23203454	T	C	0.751997	0.00854001	0.00101	2.78e-17	0.288414	0.0288842	1.77e-23	0.0296102	0.0045888	1.09862e-10	1.09862e-10	0.133038	20	2.89103e-05
cg15323584	17	MAPT;MAPT;MAPT;MAPT;MAPT;MAPT	44022846		17	43854502	G	A	0.170727	-0.00972027	0.00109	4.76163e-19	0.227987	0.0360055	2.42e-10	-0.0426352	0.00825802	2.43174e-07	5.40005e-10	0.152402	14	0.000142103
cg15325734	1	.	9203356		1	9190254	A	C	0.0732827	0.0034323	0.00154	0.0258295	-0.869376	0.039446	1.19998e-107	-0.003948	0.00178042	0.0265919	2.65405e-09	0.301031	11	0.000698416
cg15327147	3	MYLK;MYLK;MYLK;MYLK	123524611		3	123900317	A	G	0.0656949	-0.00308462	0.0014	0.0275736	0.216366	0.0291548	1.16e-13	-0.0142565	0.00674966	0.0346712	4.93592e-08			0.0129889
cg15328265	3	.	169386197		3	169464459	G	A	0.330072	-0.00873678	0.00101	5.13745e-18	0.683942	0.0266647	4.25987e-145	-0.0127742	0.00155845	2.47076e-16	1.03188e-15	0.558097	20	2.7154e-10
cg15328271	1	LRRC52;LOC400794	165513699		1	165530586	T	G	0.0924521	-0.0134416	0.00235	1.06631e-08	0.575068	0.0712321	6.85002e-16	-0.0233739	0.00500817	3.05398e-06	1.04452e-09			0.000274865
cg15328883	11	.	13014930		11	13018734	A	G	0.383387	0.00390752	0.000958	4.52627e-05	0.507543	0.0225358	2.54989e-112	0.00769889	0.00191823	5.98148e-05	5.09236e-08	0.638303	20	0.0134006
cg15331188	16	SLC22A31	89267418		16	89287857	T	C	0.081869	-0.0139305	0.00152	4.96377e-20	0.389405	0.0605762	1.29e-10	-0.0357738	0.00679748	1.41877e-07	1.41877e-07			0.0373351
cg15338019	18	SPIRE1;SPIRE1;SPIRE1	12637586		18	12597521	T	C	0.0385383	-0.00827144	0.00164	4.56947e-07	-0.244696	0.0339768	5.94e-13	0.0338029	0.00818228	3.60818e-05	1.03394e-08	0.735685	5	0.00272083
cg15338665	14	LOC100506700	81916796		14	81836866	G	T	0.298123	-0.00503984	0.00101	6.03979e-07	-0.573896	0.0271775	5.60011e-99	0.0087818	0.00180837	1.19661e-06	1.99241e-08	0.10463	12	0.00524305
cg15339720	2	SDC1;SDC1	20425649		2	20475446	C	T	0.323083	-0.00367741	0.001	0.000235614	-0.152068	0.0226588	1.93e-11	0.0241827	0.00749852	0.00125975	3.1771e-08	0.493433	4	0.00836058
cg15340145	20	NINL	25440485		20	25412135	T	C	0.521965	-0.00720105	0.00102	1.66679e-12	-0.29418	0.0330924	6.13e-19	0.0244784	0.00442766	3.22945e-08	8.37985e-08	0.175508	20	0.0220517
cg15344640	5	LMAN2	176774729		5	176755841	T	C	0.29353	-0.0140219	0.00107	3.09976e-39	-0.187826	0.0270353	3.72001e-12	0.0746537	0.0121622	8.34761e-10	8.34761e-10	0.481959	3	0.000219668
cg15345351	3	WNT5A;WNT5A	55515585		3	55743198	C	T	0.532947	-0.000993014	0.000948	0.294877	0.448989	0.0321472	2.49e-44	-0.00221167	0.00211734	0.296231	2.56236e-10	0.151363	20	6.74289e-05
cg15348788	20	.	39643752		20	39609426	T	C	0.663938	-0.00272706	0.00136	0.0449426	-0.622473	0.0489041	4.11002e-37	0.00438101	0.00221178	0.0476179	3.43326e-10			9.03465e-05
cg15349548	9	.	98316500		9	98317474	C	T	0.716653	-0.00227499	0.00097	0.0190092	-0.219462	0.0262501	6.24999e-17	0.0103662	0.00459052	0.0239346	3.29977e-09			0.000868338
cg15351351	17	TMEM102	7337390		17	7336055	G	T	0.0854633	0.0137197	0.00187	2.18862e-13	-0.599786	0.0520625	1.04e-30	-0.0228743	0.00369633	6.07845e-10	6.07845e-10			0.000159955
cg15352525	22	TAB1;TAB1	39812626		22	39855883	T	C	0.870807	0.0134334	0.00147	6.34022e-20	-0.215775	0.0297597	4.15001e-13	-0.0622565	0.0109608	1.3475e-08	1.3475e-08	0.674335	14	0.00354595
cg15353176	7	.	12147734		7	12119248	T	G	0.135982	0.00307253	0.00114	0.0070346	-0.883448	0.0380957	5.71006e-119	-0.00347788	0.00129908	0.00742444	4.62425e-10	0.151131	20	0.000121688
cg15356665	15	ISG20;ISG20;ISG20;ISG20;ISG20;ISG20;ISG20	89194541		15	89350967	G	A	0.603235	0.029593	0.000972	1.37513e-203	-0.240037	0.027782	5.62e-18	-0.123285	0.0148325	9.42526e-17	2.74572e-16	0.067793	7	7.22539e-11
cg15363979	6	SLC22A3	160784385		6	160779134	A	G	0.473642	0.0173904	0.000952	1.50928e-74	0.161198	0.0258217	4.29999e-10	0.107882	0.0182625	3.47764e-09	2.57806e-08	0.20826	9	0.0067842
cg15365032	9	.	100610697		9	100617433	C	A	0.18131	0.00610834	0.00142	1.69533e-05	-0.268084	0.033541	1.32e-15	-0.0227852	0.00601526	0.000151928	3.79607e-10	0.0873733	6	9.9894e-05
cg15371881	5	FGF1;FGF1;FGF1;FGF1;FGF1;FGF1;FGF1	142065819		5	142043344	A	G	0.139377	0.00914829	0.00124	1.61104e-13	-0.201906	0.0267829	4.75001e-14	-0.0453097	0.00859313	1.34376e-07	1.34376e-07	0.597536	4	0.0353613
cg15378869	1	METTL18;C1orf112	169763617		1	169824068	G	A	0.0443291	0.00891675	0.0017	1.56158e-07	1.36978	0.0420991	3.20784e-232	0.00650965	0.0012571	2.23925e-07	1.79904e-16	0.140976	20	4.73419e-11
cg15379588	3	P3H2;P3H2	189814900		3	189824163	A	C	0.0856629	0.0103976	0.00152	7.89028e-12	0.344194	0.0405367	2.05e-17	0.0302085	0.00567094	9.99042e-08	9.99042e-08	0.103266	5	0.0262899
cg15381259	7	LOC441204	26525682		7	26504359	C	T	0.219449	0.00494751	0.00108	4.62696e-06	-0.559208	0.0269383	1.02003e-95	-0.00884735	0.00197777	7.69864e-06	1.62943e-07	0.49628	20	0.0428786
cg15382458	12	DIABLO;DIABLO;LOC101593348;DIABLO;DIABLO;DIABLO;DIABLO	122711476		12	122785412	C	A	0.271366	0.014961	0.00108	1.22386e-43	0.25177	0.0327753	1.57e-14	0.0594233	0.00884545	1.84301e-11	4.94984e-13	0.332304	6	1.30256e-07
cg15383517	7	SUMF2;SUMF2;SUMF2;SUMF2;SUMF2;CCT6A;CCT6A	56131432		7	56049019	G	A	0.145767	0.0141187	0.00118	5.41976e-33	0.210416	0.0289483	3.63e-13	0.067099	0.0108011	5.22446e-10	5.22446e-10	0.768833	5	0.000137482
cg15384767	6	CDKAL1	20876574		6	20876613	A	G	0.191893	0.00296185	0.00114	0.00937374	-0.57076	0.0286142	1.59999e-88	-0.00518931	0.00201421	0.00998492	7.40846e-09	0.317948	20	0.00194954
cg15386446	20	EYA2;EYA2	45530513		20	45533483	C	G	0.144768	0.00805362	0.00113	1.02508e-12	0.659909	0.0221159	1.22924e-195	0.0122041	0.00176053	4.14645e-12	4.38236e-16	0.542704	20	1.15322e-10
cg15387132	6	HIST1H2BB;HIST1H3C	26044204		6	26066198	G	A	0.422125	-0.0141954	0.00099	1.25223e-46	-0.149961	0.0247876	1.45e-09	0.0946606	0.0169825	2.48949e-08	2.48949e-08	0.475677	4	0.00655113
cg15393420	9	PAPPA	119108301		9	118838314	C	A	0.0886581	-0.023467	0.00182	4.86811e-38	0.496606	0.0798233	4.93e-10	-0.0472548	0.00843355	2.10446e-08	2.10446e-08			0.0055379
cg15393478	7	.	33890582		7	33918870	C	T	0.213658	0.00856144	0.00132	8.81806e-11	-0.371886	0.0373037	2.08e-23	-0.0230217	0.00423457	5.43066e-08	5.01276e-08	0.833713	7	0.0131911
cg15395868	10	.	50486065		10	50519197	C	T	0.28135	-0.00915755	0.000977	7.04115e-21	0.293003	0.0265419	2.47e-28	-0.0312541	0.00437424	8.99743e-13	8.99743e-13	0.255278	12	2.36768e-07
cg15398497	2	C2orf70	26787764		2	26848046	C	T	0.65615	-0.0051122	0.001	3.18428e-07	-0.300261	0.0192557	8.08002e-55	0.0170259	0.00350485	1.18699e-06	3.12063e-08	0.0975188	11	0.00821197
cg15401317	11	NARS2;NARS2	78180825		11	78133077	C	T	0.31869	0.0100577	0.00119	2.86726e-17	0.250412	0.0305025	2.22001e-16	0.0401646	0.00682047	3.88941e-09	3.88941e-09	0.3444	20	0.0010235
cg15401418	17	SEPT9;SEPT9;SEPT9;SEPT9	75316383		17	75316497	T	C	0.239417	-0.00680426	0.00108	2.97184e-10	0.293461	0.0175826	1.54003e-62	-0.0231863	0.00393368	3.76309e-09	2.58886e-09	0.129654	12	0.000681261
cg15401522	10	.	74052143		10	74004742	A	G	0.287939	-0.00568125	0.00104	4.6884e-08	-0.249398	0.0218886	4.48004e-30	0.0227799	0.00462454	8.39897e-07	5.3518e-09	0.0550458	20	0.00140833
cg15405925	5	.	6591956		5	6597622	T	C	0.875998	-0.0068273	0.00121	1.67699e-08	-0.917703	0.0318607	1.9309e-182	0.00743955	0.00134357	3.07422e-08	2.21739e-10	0.819674	20	5.83509e-05
cg15407058	17	.	80175989		17	80062698	A	G	0.178714	0.0126772	0.0011	9.90253e-31	0.355408	0.0214503	1.17e-61	0.0356694	0.00377012	3.04734e-21	3.04734e-21	0.091289	16	8.01912e-16
cg15407805	7	.	17986905		7	17983807	C	G	0.421725	-0.0108649	0.000983	2.12488e-28	-0.320565	0.0316965	4.81e-24	0.033893	0.00454246	8.5632e-14	1.39298e-17	0.288441	20	3.66565e-12
cg15408080	12	.	90057674		12	90078622	T	C	0.797524	0.009873	0.00116	1.72132e-17	-0.286293	0.047423	1.57e-09	-0.0344856	0.00700345	8.4751e-07	1.05851e-09	0.0720372	5	0.000278547
cg15413849	13	CUL4A;CUL4A;CUL4A;CUL4A	113879914		13	113877487	T	C	0.257788	0.00891432	0.00113	3.05158e-15	0.751918	0.0445956	8.73989e-64	0.0118554	0.00165918	8.97597e-13	6.58139e-13	0.167087	15	1.7319e-07
cg15417277	8	.	8752674		8	8729761	C	G	0.653355	-0.00914296	0.00103	6.88979e-19	-0.326274	0.0242692	3.33996e-41	0.0280223	0.00378291	1.28583e-13	9.09427e-15	0.249564	20	2.39317e-09
cg15418976	11	PTPRJ	48165989		11	48109793	A	G	0.568291	-0.020193	0.00107	1.93959e-79	-0.169709	0.0293929	7.75e-09	0.118986	0.0215508	3.36718e-08	3.36718e-08			0.00886077
cg15421532	3	.	106068967		3	106036014	G	A	0.360224	0.00512179	0.000992	2.429e-07	-0.895607	0.0311971	3.03062e-181	-0.00571879	0.0011254	3.74336e-07	1.91831e-14	0.0515482	20	5.04805e-09
cg15423700	7	.	25608810		7	25638436	T	C	0.345447	-0.0120362	0.00102	3.89403e-32	0.125798	0.0211335	2.64e-09	-0.0956788	0.0180029	1.0687e-07	1.0687e-07			0.0281228
cg15425541	14	.	61118751		14	60959958	C	A	0.745008	-0.0272643	0.0015	7.96666e-74	-0.387494	0.0496026	5.63e-15	0.0703606	0.0098034	7.11735e-13	7.11735e-13	0.357936	17	1.87294e-07
cg15425827	8	FAM83A;FAM83A;FAM83A;FAM83A	124194965		8	124194740	T	C	0.0824681	-0.00886588	0.0017	1.83596e-07	0.471244	0.0262066	2.69998e-72	-0.0188138	0.00375613	5.47654e-07	1.87111e-10	0.313096	10	4.92385e-05
cg15434896	5	FAM151B	79782956		5	79805765	A	G	0.457867	-0.0083818	0.00101	1.05158e-16	-0.201606	0.0243394	1.19999e-16	0.0415752	0.00709161	4.55711e-09	5.79496e-12	0.0625483	11	1.52495e-06
cg15435367	15	SEMA6D	47689942		15	47763726	T	C	0.0654952	-0.00861645	0.00164	1.48885e-07	-0.459444	0.0574487	1.27e-15	0.0187541	0.0042709	1.12763e-05	1.14675e-11	0.53715	5	3.01768e-06
cg15435932	2	LOC388946	46707626		2	46660752	C	A	0.234425	0.0148479	0.00102	5.29029e-48	-0.189437	0.0286243	3.64e-11	-0.0783791	0.0130098	1.69494e-09	1.69494e-09	0.439279	5	0.000446026
cg15437372	17	CALCOCO2;CALCOCO2;CALCOCO2;CALCOCO2;CALCOCO2	46929642		17	47007497	A	G	0.210663	0.0199533	0.0021	2.06746e-21	0.497317	0.0715026	3.52001e-12	0.0401219	0.00714896	1.99686e-08	1.99686e-08			0.00525475
cg15437741	17	SLC16A3;SLC16A3;SLC16A3	80194576		17	80114252	T	C	0.0806709	-0.00242493	0.00126	0.054286	-0.415259	0.0264351	1.32e-55	0.00583956	0.00305694	0.0560992	1.93351e-13	0.266304	6	5.08806e-08
cg15441055	16	SNX29	12549603		16	12138068	T	G	0.227037	0.0079581	0.00101	3.29202e-15	0.508101	0.0236808	3.99e-102	0.0156624	0.00211759	1.39972e-13	9.42525e-13	0.2036	13	2.48027e-07
cg15442037	11	.	69286293		11	69348869	C	T	0.672324	-0.00130054	0.000988	0.188061	0.176483	0.0227328	8.26999e-15	-0.00736921	0.00567818	0.194352	4.24634e-12	0.0913961	10	1.11743e-06
cg15442702	5	FGFR4;FGFR4	176514253		5	176519287	A	G	0.899361	0.0403375	0.00124	3.98492e-232	0.155754	0.0276007	1.67e-08	0.258982	0.0465789	2.69656e-08	2.69656e-08			0.00709603
cg15443904	19	RNF126	663394		19	661781	C	T	0.489417	-0.00476586	0.00112	2.08832e-05	0.23776	0.0247461	7.39998e-22	-0.0200448	0.00515195	9.99442e-05	8.69765e-08			0.022888
cg15444217	10	PPP2R2D;PPP2R2D;PPP2R2D	133750371		10	133750141	G	A	0.242412	0.00989071	0.0011	2.43758e-19	-0.329311	0.0274631	3.95999e-33	-0.0300346	0.0041751	6.3042e-13	6.3042e-13	0.0698218	4	1.65896e-07
cg15445281	13	.	51163726		13	50786363	C	A	0.46266	0.0202013	0.000957	6.5768e-99	-0.112795	0.0204045	3.24e-08	-0.179097	0.0334911	8.91185e-08	8.91185e-08			0.0234516
cg15446202	10	.	98048299		10	98047990	G	T	0.277756	0.00924557	0.00162	1.14889e-08	-1.01746	0.0464351	2.02003e-106	-0.00908691	0.00164532	3.33495e-08	3.33495e-08	0.187877	20	0.00877595
cg15447610	8	MCPH1	6328807		8	6325442	C	G	0.144768	0.0102492	0.00137	7.3665e-14	-0.414714	0.0343187	1.27999e-33	-0.0247139	0.0038853	2.00619e-10	1.30989e-11	0.750568	20	3.44699e-06
cg15448681	2	BAZ2B;BAZ2B	160219747		2	160238292	G	A	0.544728	-0.00178474	0.00107	0.0953194	1.00666	0.027463	3.7883e-294	-0.00177293	0.00106402	0.0956622	3.3324e-08	0.711324	20	0.00876923
cg15451504	14	.	106267680		14	106009572	C	T	0.223842	0.00989136	0.00205	1.39966e-06	0.304607	0.0409087	9.61998e-14	0.0324725	0.00801945	5.13878e-05	6.34033e-10			0.000166846
cg15451965	13	MED4;MED4	48670371		13	48706932	A	G	0.33766	0.0100942	0.00117	6.26958e-18	0.204971	0.0268526	2.29e-14	0.049247	0.00861434	1.08512e-08	1.08512e-08	0.65366	9	0.0028555
cg15452204	5	CDX1	149546471		5	149549022	T	C	0.567692	0.00473052	0.000939	4.70845e-07	-0.613778	0.0218629	2.03466e-173	-0.00770722	0.00155431	7.09949e-07	1.8343e-07	0.0917616	20	0.0482699
cg15452533	22	.	24269106		22	24252842	C	T	0.574081	0.00673816	0.000941	8.03027e-13	0.728554	0.0277829	1.44997e-151	0.00924868	0.00133889	4.92472e-12	9.52769e-12	0.374518	20	2.50722e-06
cg15459154	17	NLRP1;NLRP1;NLRP1;NLRP1;NLRP1	5418649		17	5677151	A	G	0.445288	-0.00507112	0.000979	2.22007e-07	-0.353854	0.0269261	1.9e-39	0.0143311	0.00297384	1.44236e-06	7.94221e-09	0.16332	9	0.00209
cg15459871	7	LOC168474	64313506		7	64254060	A	G	0.219649	-0.00532793	0.00104	3.00697e-07	0.83098	0.0222494	2.69576e-301	-0.00641162	0.00126325	3.8651e-07	1.01733e-12	0.109871	20	2.67712e-07
cg15460899	1	CNTN2	205039083		1	205041542	C	T	0.269369	-0.00613073	0.00112	4.40322e-08	0.287219	0.022309	6.26008e-38	-0.0213451	0.00423728	4.71748e-07	2.79244e-08	0.591745	20	0.00734834
cg15465645	18	.	20263507		18	20638059	T	C	0.131589	-0.0121641	0.00125	2.21784e-22	0.267703	0.0334611	1.24e-15	-0.0454388	0.00735256	6.41047e-10	9.50917e-15	0.0667201	20	2.50235e-09
cg15467877	1	STK40;STK40;STK40	36814475		1	36749925	C	T	0.0615016	-0.0023866	0.00159	0.133354	0.69881	0.0352422	1.68003e-87	-0.00341523	0.00228181	0.134465	9.69812e-13	0.929901	9	2.55207e-07
cg15472518	1	SNIP1	38010216		1	38031798	G	A	0.0229633	-0.0284795	0.00185	1.78681e-53	-0.963731	0.0467349	1.76998e-94	0.0295513	0.00239554	5.79733e-35	5.87466e-32	0.713517	3	1.54592e-26
cg15481172	1	PRKCZ;PRKCZ;PRKCZ	2059086		1	2047584	C	T	0.928115	0.00247929	0.00152	0.102867	-0.378538	0.0388385	1.90999e-22	-0.00654965	0.00407129	0.107673	3.14488e-10	0.585592	9	8.27579e-05
cg15484591	2	LOC100130691	178155126		2	178155121	A	G	0.886382	0.00716963	0.00123	5.57714e-09	0.700669	0.0275833	2.39998e-142	0.0102325	0.00180109	1.33668e-08	2.04786e-09	0.171336	20	0.000538898
cg15485574	1	FOXJ3;FOXJ3;FOXJ3;FOXJ3	42781276		1	42706587	G	A	0.739018	0.00613392	0.00108	1.35045e-08	0.26462	0.0243735	1.84999e-27	0.0231801	0.00460605	4.84041e-07	3.00248e-09	0.206686	16	0.000790106
cg15487687	16	MLST8;MLST8;MLST8;MLST8	2254666		16	2244531	C	T	0.544529	0.0191601	0.000948	7.82241e-91	0.135682	0.0243512	2.52e-08	0.141213	0.0262894	7.80848e-08	7.80848e-08			0.0205481
cg15488194	3	MBNL1;MBNL1;MBNL1;MBNL1;MBNL1;MBNL1;MBNL1	152016872		3	152016969	T	C	0.390176	-0.00955994	0.00102	7.08411e-21	0.414212	0.0373558	1.43e-28	-0.0230798	0.00322435	8.18727e-13	2.05829e-14	0.0957039	20	5.41641e-09
cg15491385	3	.	72537392		3	72553512	A	G	0.120607	-0.0152512	0.00153	2.10202e-23	-0.296886	0.0433105	7.14e-12	0.0513706	0.00909503	1.62137e-08	1.62137e-08			0.00426665
cg15495046	20	ACTL10;NECAB3;NECAB3	32253542		20	32187068	A	G	0.663938	-0.016756	0.000977	6.23563e-66	-0.23233	0.0330174	1.97e-12	0.0721216	0.0110786	7.51679e-11	7.51679e-11	0.0962131	3	1.97805e-05
cg15495507	7	ETV1;ETV1;ETV1;ETV1;ETV1;ETV1;ETV1;ETV1	14025151		7	14025640	A	G	0.57528	-0.00850055	0.000938	1.27588e-19	-0.235002	0.0346476	1.18e-11	0.0361722	0.00666133	5.62954e-08	5.62954e-08	0.735201	3	0.0148142
cg15497474	11	SOX6;SOX6;SOX6;SOX6	16010657		11	16178626	G	C	0.507388	-0.00814451	0.000939	4.18671e-18	0.296765	0.0260227	3.98999e-30	-0.0274443	0.00397531	5.0667e-12	5.0667e-12	0.743961	18	1.33331e-06
cg15503224	14	RPS6KL1	75376501		14	75365062	G	A	0.666534	0.0101984	0.000971	8.36896e-26	0.545717	0.0189965	1.74732e-181	0.0186881	0.0018945	5.94093e-23	9.81103e-37	0.396585	20	2.58178e-31
cg15503544	10	BMPR1A	88626066		10	88611122	C	T	0.604633	-0.00898754	0.000999	2.3295e-19	0.249233	0.030929	7.73999e-16	-0.0360608	0.00600768	1.94367e-09	9.23116e-13	0.875022	18	2.42919e-07
cg15504041	10	UROS	127477259		10	127468458	C	T	0.40635	0.00225647	0.000978	0.0210421	-0.302533	0.018681	5.49995e-59	-0.00745859	0.00326535	0.0223619	9.00296e-10	0.0963136	20	0.000236914
cg15509283	2	.	19832070		2	19799019	G	C	0.371006	-0.00539925	0.000981	3.71644e-08	0.274963	0.0277166	3.39001e-23	-0.0196363	0.00408004	1.48856e-06	4.33727e-12	0.30014	19	1.14136e-06
cg15511320	14	NUMB;NUMB;NUMB;NUMB	73770927		14	73824705	T	C	0.82488	-0.00846321	0.00111	2.44956e-14	-0.216318	0.0281602	1.57e-14	0.0391239	0.00722985	6.25172e-08	6.25172e-08	0.533275	4	0.0164515
cg15523907	2	.	88621810		2	88619599	C	T	0.230431	-0.00348557	0.0012	0.00367674	0.944009	0.0274637	6.39554e-259	-0.00369231	0.0012757	0.00379973	4.82602e-11	0.244507	20	1.26997e-05
cg15528519	19	SNX26	36269387		19	36268923	T	C	0.541733	0.00846686	0.000969	2.37842e-18	-0.191332	0.0275216	3.6e-12	-0.0442522	0.00813429	5.32195e-08	5.32195e-08			0.0140048
cg15529542	15	KLHL25	86338692		15	86332964	A	G	0.303115	-0.0118735	0.000964	7.34564e-35	-0.110391	0.018996	6.2e-09	0.107559	0.0204653	1.4749e-07	1.4749e-07			0.0388121
cg15529629	11	.	68383860		11	68353127	A	G	0.20028	-0.010865	0.0011	5.22352e-23	0.227087	0.0338705	2.01999e-11	-0.0478451	0.00862491	2.90094e-08	2.90094e-08	0.0936114	9	0.00763386
cg15532312	20	.	34018983		20	34010556	G	A	0.179513	0.0496035	0.00165	1.48867e-198	-0.433885	0.0492229	1.2e-18	-0.114324	0.0135157	2.70609e-17	6.61973e-21	0.533486	7	1.74199e-15
cg15533904	16	NQO1;NQO1;NQO1;NQO1	69751147		16	69708698	T	C	0.313299	-0.0201277	0.00117	2.51427e-66	-0.156065	0.0235566	3.46999e-11	0.12897	0.0208605	6.30988e-10	6.30988e-10	0.935319	8	0.000166045
cg15534778	4	WDR19;MIR1273H;WDR19	39217449		4	39224297	A	G	0.465256	0.0129577	0.000982	9.34892e-40	0.196161	0.0291668	1.75e-11	0.0660565	0.011024	2.07207e-09	2.07207e-09	0.204592	10	0.000545267
cg15535573	8	.	97377310		8	97337513	T	C	0.404553	-0.00494685	0.00119	3.2243e-05	0.986664	0.0271962	3.41014e-288	-0.00501371	0.00121398	3.62774e-05	6.03491e-09	0.576296	20	0.00158809
cg15536964	9	ASTN2	119619596		9	119618184	A	G	0.208267	-0.00438935	0.00124	0.000400433	0.944538	0.0355565	1.75e-155	-0.00464709	0.00132442	0.000450161	1.08732e-10	0.170913	20	2.8613e-05
cg15540842	15	CILP	65496778		15	65493667	T	C	0.464058	-0.00599803	0.000983	1.04907e-09	0.92479	0.0247452	1.09523e-301	-0.00648583	0.00107702	1.72249e-09	1.42177e-08	0.77965	20	0.0037414
cg15544146	11	DNAJB13	73676228		11	73691774	C	T	0.0816693	0.0106421	0.0021	4.02722e-07	1.05653	0.0505125	3.80998e-97	0.0100727	0.00204514	8.42867e-07	3.45568e-08	0.0781534	10	0.00909365
cg15548618	2	.	177921624		2	177908411	G	A	0.204673	-0.00928798	0.00109	1.58069e-17	0.201954	0.0267146	4.03999e-14	-0.0459906	0.00813273	1.55848e-08	3.77508e-08			0.00993416
cg15550144	1	.	212369463		1	212353818	T	C	0.101438	0.0115097	0.00128	2.42875e-19	-0.250143	0.0368931	1.2e-11	-0.0460125	0.0084993	6.17437e-08	6.17437e-08			0.0162479
cg15550330	5	.	78477601		5	78463395	G	A	0.540535	-0.00432501	0.000966	7.56156e-06	-0.833251	0.0225964	1.14306e-297	0.00519052	0.00116783	8.80573e-06	1.47114e-11	0.127638	20	3.87133e-06
cg15552493	2	MAP4K4;MAP4K4;MAP4K4	102387391		2	102374959	A	G	0.70607	0.00936106	0.00101	1.89001e-20	0.171251	0.022448	2.37e-14	0.0546628	0.00928041	3.85893e-09	7.15995e-09	0.0606095	8	0.00188415
cg15552637	22	SYN3;SYN3;SYN3	33297618		22	33280097	C	T	0.168331	0.00946704	0.00111	1.47791e-17	-0.26403	0.0208136	7.11998e-37	-0.0358559	0.00506592	1.46381e-12	5.23205e-11	0.266303	20	1.37682e-05
cg15552863	15	.	67351827		15	67380146	G	A	0.45647	0.008911	0.000924	5.21475e-22	0.22011	0.0218681	7.86001e-24	0.0404843	0.00581378	3.31893e-12	9.51011e-17	0.159058	7	2.50259e-11
cg15553848	2	MAP4K3	39664346		2	39699170	C	G	0.0634984	0.00982197	0.00168	5.02293e-09	0.429182	0.0397349	3.4e-27	0.0228853	0.00445107	2.72497e-07	6.62937e-10	0.190482	4	0.000174452
cg15555076	3	.	152365110		3	152328890	A	G	0.469649	0.00459098	0.000945	1.1847e-06	-0.443501	0.0234086	4.75996e-80	-0.0103517	0.00219971	2.52711e-06	1.08116e-07	0.0783989	20	0.0284509
cg15555660	12	CCDC91	28658289		12	28300612	T	C	0.191294	-0.0324914	0.00107	1.55467e-202	0.161909	0.0285863	1.48e-08	-0.200677	0.0360421	2.57915e-08	2.57915e-08	0.573852	4	0.00678707
cg15558327	20	RAB22A;PPP4R1L	56883579		20	56918507	A	G	0.555911	0.00604558	0.000963	3.43263e-10	0.390262	0.0398974	1.35e-22	0.0154911	0.00293206	1.2685e-07	1.2685e-07	0.111334	10	0.0333806
cg15560974	17	PHOSPHO1;PHOSPHO1	47306537		17	47314413	G	A	0.357827	0.0144332	0.000999	2.59395e-47	-0.176494	0.0308159	1.02e-08	-0.0817773	0.0153593	1.01358e-07	1.01358e-07			0.0266725
cg15563081	20	SDC4	43977570		20	43975693	T	G	0.636382	0.00508097	0.000978	2.04427e-07	0.841802	0.0244757	3.17413e-259	0.00603583	0.00117497	2.79174e-07	3.82101e-15	0.521548	8	1.0055e-09
cg15567816	12	.	94348778		12	94340733	A	G	0.0878594	-0.00695685	0.0017	4.27181e-05	-0.357731	0.0522505	7.56998e-12	0.0194472	0.00553637	0.000443717	1.04602e-10	0.137411	3	2.7526e-05
cg15567853	13	ATP7B;ATP7B	52507913		13	52506372	C	T	0.480032	-0.00679207	0.000954	1.08264e-12	0.496298	0.0239317	1.57003e-95	-0.0136855	0.00203236	1.65294e-11	1.31035e-12	0.583007	20	3.4482e-07
cg15574291	7	.	25590861		7	25901639	A	G	0.46246	-0.0189386	0.00106	2.14672e-71	-0.12902	0.0233884	3.46e-08	0.146788	0.0278488	1.35765e-07	1.35765e-07			0.0357266
cg15575538	7	.	25894005		7	25884102	T	G	0.403754	0.0235701	0.00116	8.72453e-92	0.283711	0.0281347	6.50001e-24	0.0830779	0.00919733	1.67304e-19	1.67304e-19	0.542617	11	4.40263e-14
cg15577692	17	NTN1	9139592		17	9141323	G	T	0.10004	0.0111826	0.0013	7.83388e-18	0.560823	0.0287058	5.32993e-85	0.0199396	0.00253276	3.4711e-15	2.33652e-16	0.217414	4	6.14858e-11
cg15578626	14	GZMH;GZMH;GZMH	25076431		14	24932207	G	A	0.388778	-0.00557145	0.00105	1.11969e-07	0.853923	0.0254286	3.15138e-247	-0.00652453	0.00124487	1.59606e-07	2.91885e-11	0.154556	20	7.68099e-06
cg15583058	9	SDCCAG3;SDCCAG3;PMPCA;SDCCAG3	139305771		9	139301583	C	T	0.416933	0.0120043	0.000962	9.78337e-36	-0.134353	0.0211805	2.25e-10	-0.089349	0.0158012	1.56226e-08	1.56226e-08	0.256862	4	0.00411111
cg15584790	6	HLA-F;HLA-F;HLA-F	29692475		6	29635928	C	T	0.803115	-0.0117232	0.00122	7.31288e-22	0.27129	0.0362324	7.02001e-14	-0.0432128	0.00731652	3.50107e-09	3.50107e-09	0.557093	3	0.000921309
cg15585318	3	WNT5A	55515168		3	55511675	A	G	0.496406	-0.0138556	0.00131	3.818e-26	-0.106873	0.0157114	1.03e-11	0.129645	0.0226606	1.05778e-08	9.31517e-08	0.678312	4	0.024513
cg15589641	1	NBL1;NBL1;MINOS1-NBL1;MINOS1-NBL1;NBL1;NBL1;NBL1;NBL1;NBL1;NBL1	19971984		1	19973920	G	A	0.24401	0.0152032	0.00114	1.42657e-40	-0.18871	0.0214467	1.38e-18	-0.0805638	0.0109693	2.06577e-13	2.06577e-13	0.0618387	5	5.43609e-08
cg15592017	14	.	101163185		14	101170540	C	T	0.556709	0.00828521	0.000994	7.73534e-17	0.204084	0.0278804	2.48e-13	0.0405971	0.00738112	3.79532e-08	3.79532e-08	0.813394	5	0.00998742
cg15596017	2	.	177896419		2	177908411	G	A	0.204673	-0.00928798	0.00109	1.58069e-17	-0.447632	0.0251808	1.06999e-70	0.0207491	0.00270033	1.54276e-14	2.19868e-10	0.613158	6	5.78584e-05
cg15598952	16	SNX29	12549470		16	12138068	T	G	0.227037	0.0079581	0.00101	3.29202e-15	0.635688	0.0246986	4.40989e-146	0.0125189	0.00166162	4.9148e-14	6.60327e-14	0.142281	13	1.73766e-08
cg15600915	2	FAM178B	97618624		2	97613748	A	C	0.61901	-0.0079881	0.00118	1.2916e-11	-0.856651	0.028372	2.87928e-200	0.0093248	0.00141165	3.95948e-11	9.09101e-15	0.0673334	20	2.39231e-09
cg15604056	8	DGAT1;MIR6848;DGAT1	145541394		8	145508691	G	C	0.593051	-0.00796349	0.000949	4.80166e-17	0.238006	0.028667	1.02e-16	-0.0334592	0.0056692	3.59276e-09	3.59276e-09			0.000945439
cg15605600	10	.	94447516		10	94452430	G	T	0.0844649	-0.00481002	0.00157	0.00218613	0.588301	0.0444038	4.58e-40	-0.00817612	0.00273912	0.00283635	7.80766e-09	0.11117	5	0.00205459
cg15609512	17	.	48408663		17	48458925	T	C	0.286142	0.00619816	0.000975	2.05615e-10	0.250135	0.0210508	1.46e-32	0.0247793	0.00442067	2.07874e-08	7.18255e-11	0.0814229	10	1.89009e-05
cg15611098	17	TMEM11;TMEM11	21101798		17	21099745	T	C	0.320687	-0.00826484	0.000973	1.9933e-17	0.234922	0.0276204	1.81e-17	-0.0351812	0.00585354	1.85238e-09	1.85238e-09	0.0668019	9	0.000487455
cg15616007	3	.	156365686		3	156372191	C	T	0.0601038	-0.0119758	0.00177	1.32402e-11	0.588815	0.0604485	2.02001e-22	-0.0203388	0.00366006	2.74509e-08	4.37749e-21			1.15194e-15
cg15619538	1	.	26819434		1	26825582	G	C	0.0806709	0.010654	0.00113	4.16715e-21	-0.182615	0.0278652	5.62e-11	-0.0583413	0.0108416	7.3977e-08	7.3977e-08			0.0194671
cg15619641	10	.	97849481		10	97826334	G	A	0.123602	0.0186876	0.00214	2.49053e-18	0.556686	0.075206	1.34e-13	0.0335694	0.00594514	1.63726e-08	1.63726e-08			0.00430847
cg15622820	20	TAF4	60605320		20	60606363	G	A	0.458466	0.00943433	0.000979	5.59576e-22	-0.320685	0.038496	8.06002e-17	-0.0294193	0.00466818	2.93646e-10	1.27794e-09	0.22115	13	0.000336293
cg15626112	8	.	131025902		8	131024880	C	T	0.59984	0.00633752	0.000952	2.79361e-11	-0.209872	0.0180868	3.94999e-31	-0.0301971	0.00522959	7.72855e-09	1.50039e-11	0.0610007	20	3.9483e-06
cg15627710	1	.	154972140		1	154991389	C	T	0.175319	0.0174523	0.00111	1.05566e-55	-0.160843	0.0204011	3.17001e-15	-0.108505	0.015396	1.81998e-12	1.81998e-12			4.7893e-07
cg15628562	3	CPN2	194072416		3	194080983	T	C	0.157548	-0.00801347	0.0011	3.21735e-13	0.27895	0.0250193	7.20997e-29	-0.0287273	0.0047105	1.07031e-09	1.07031e-09	0.162766	10	0.000281652
cg15628972	5	.	66974482		5	66913018	G	A	0.27516	0.00756038	0.00105	6.00529e-13	0.222463	0.0293493	3.46e-14	0.0339849	0.00650999	1.78515e-07	1.61539e-09	0.253903	8	0.00042509
cg15632862	1	FHL3	38471572		1	38456106	A	G	0.544928	0.0194077	0.000961	1.07633e-90	-0.1417	0.0203183	3.08e-12	-0.136963	0.0207771	4.33836e-11	4.33836e-11	0.646641	5	1.14164e-05
cg15633128	10	SLC16A9	61470520		10	61468589	T	G	0.840655	-0.0232963	0.00119	2.44238e-85	-0.605814	0.025741	1.79005e-122	0.0384545	0.00255504	3.4269e-51	4.86084e-45	0.260064	3	1.27913e-39
cg15634501	12	.	105777507		12	105768707	T	G	0.132788	-0.00795671	0.0012	3.34344e-11	1.05139	0.0344643	2.13301e-204	-0.00756783	0.001168	9.21409e-11	1.76788e-10	0.825976	20	4.65219e-05
cg15636879	20	TP53INP2	33300430		20	33403584	A	C	0.194489	-0.017959	0.00126	4.28357e-46	-0.207871	0.0343146	1.38e-09	0.0863949	0.0154964	2.47318e-08	2.47318e-08			0.0065082
cg15640010	4	ZNF827;ZNF827	146791267		4	146800815	G	A	0.426717	0.0111124	0.000936	1.65025e-32	0.63238	0.020621	1.58009e-206	0.0175723	0.00158717	1.72475e-28	3.10706e-37	0.150699	15	8.17627e-32
cg15640503	8	.	145181395		8	145140472	G	A	0.126398	-0.0105352	0.00174	1.40669e-09	-0.405175	0.0305463	3.73002e-40	0.0260016	0.00472069	3.62909e-08	3.62909e-08	0.0723108	9	0.00954997
cg15644305	4	TACC3	1734421		4	1725071	G	A	0.139377	-0.0201045	0.00124	4.06119e-59	0.447807	0.036362	7.49992e-35	-0.0448955	0.00457793	1.05121e-22	2.00689e-19			5.28116e-14
cg15647699	8	SDCBP;SDCBP;SDCBP;SDCBP;SDCBP	59465342		8	59492031	A	G	0.249201	-0.00529536	0.00104	3.54882e-07	-0.762685	0.0245778	2.03121e-211	0.00694305	0.00138184	5.04734e-07	4.39052e-09	0.193116	20	0.00115537
cg15654892	8	.	60834013		8	60757580	G	A	0.5625	-0.00815898	0.000993	2.09536e-16	0.337395	0.0382297	1.09e-18	-0.0241823	0.00402119	1.81321e-09	1.81321e-09	0.408942	20	0.000477149
cg15655599	6	LOC100507477;LOC100507477	140365271		6	140338512	A	C	0.146366	0.00813285	0.00132	7.21729e-10	-0.519918	0.0386835	3.50995e-41	-0.0156426	0.00279292	2.13365e-08	4.7218e-12	0.768969	6	1.24255e-06
cg15661865	2	PPM1G;PPM1G	27632926		2	27716494	A	G	0.436701	0.0127298	0.000992	1.07884e-37	-0.145303	0.0232364	4.02e-10	-0.0876087	0.015585	1.89479e-08	1.89479e-08	0.260838	14	0.00498617
cg15661989	14	CATSPERB	92119484		14	92126827	C	T	0.829673	0.010412	0.00116	2.81142e-19	-0.306119	0.0389543	3.89001e-15	-0.0340129	0.00575263	3.36785e-09	3.25929e-11			8.57685e-06
cg15662038	19	.	13085771		19	13048608	G	A	0.747804	-0.0102346	0.00101	3.93284e-24	0.189083	0.0273488	4.72e-12	-0.0541276	0.00947761	1.12251e-08	1.12251e-08	0.432966	8	0.00295389
cg15664327	12	.	4414711		12	4399087	G	T	0.176518	-0.0136707	0.00124	2.90298e-28	-0.185651	0.0307626	1.59e-09	0.0736366	0.0139101	1.19847e-07	1.19847e-07			0.0315378
cg15665680	16	ABCA3	2328547		16	2308204	A	G	0.320887	0.0144456	0.001	2.6722e-47	0.166404	0.0260071	1.57e-10	0.0868104	0.0148388	4.90912e-09	4.90912e-09	0.148214	7	0.00129184
cg15666143	3	.	130061073		3	130133143	A	G	0.448882	0.00637537	0.00111	9.26974e-09	-0.652954	0.0329702	2.73006e-87	-0.00976389	0.00177001	3.4626e-08	2.33802e-08	0.119233	20	0.00615252
cg15673034	18	DLGAP1;DLGAP1	3499093		18	3807349	A	G	0.443091	-0.00812143	0.001	4.60722e-16	-0.312508	0.0300467	2.46002e-25	0.0259879	0.0040599	1.54237e-10	1.18129e-09	0.594844	5	0.000310857
cg15676371	5	FGFR4;FGFR4;FGFR4	176518013		5	176516631	A	G	0.228834	0.0430831	0.0011	0	0.198933	0.0281691	1.64e-12	0.216571	0.0311611	3.6521e-12	1.93947e-15	0.133834	4	5.10374e-10
cg15682985	8	LYN;LYN	56904810		8	56867945	T	C	0.410743	-0.0125687	0.000955	1.47238e-39	0.222398	0.0334531	2.97e-11	-0.0565144	0.0095239	2.95715e-09	2.95715e-09			0.000778178
cg15685931	1	.	9526279		1	9525697	A	G	0.79972	-0.00701301	0.00118	2.79462e-09	0.352627	0.0346343	2.39999e-24	-0.0198879	0.00387471	2.85547e-07	3.24193e-10			8.53117e-05
cg15689385	17	COL1A1;COL1A1	48266120		17	48276252	G	A	0.767173	-0.00510413	0.00139	0.000240626	-0.831862	0.0483975	3.26005e-66	0.00613579	0.00170866	0.00032941	1.26732e-07	0.130179	3	0.0333498
cg15690475	17	MAPT;MAPT;MAPT;MAPT;MAPT;MAPT	44101453		17	44102604	C	T	0.086262	-0.0149571	0.00132	9.20033e-30	-0.653732	0.0241142	7.5306e-162	0.0228796	0.00218845	1.39493e-25	2.65402e-30	0.11829	20	6.98408e-25
cg15691199	14	CEBPE	23589419		14	23589127	A	C	0.446486	-0.00411833	0.000947	1.36874e-05	0.162336	0.0185964	2.56e-18	-0.0253692	0.0065174	9.92041e-05	9.9478e-08	0.30217	5	0.0261777
cg15693780	8	.	117543400		8	117523035	C	T	0.696286	-0.019409	0.00116	7.67548e-63	-0.274623	0.036826	8.82997e-14	0.0706751	0.010376	9.66394e-12	5.91677e-15	0.982633	5	1.557e-09
cg15702185	22	MIRLET7A3;LOC400931	46507771		22	46484735	G	A	0.226438	0.0157114	0.00128	1.24109e-34	-0.182607	0.0312493	5.11001e-09	-0.0860394	0.0163072	1.31923e-07	1.31923e-07			0.0347156
cg15704408	18	NFATC1;NFATC1;NFATC1;NFATC1	77245548		18	77232709	G	A	0.430112	-0.0171872	0.00102	1.04567e-63	0.155407	0.0261238	2.7e-09	-0.110595	0.0197155	2.02859e-08	2.02859e-08			0.00533827
cg15704872	2	SLC9A2	103239842		2	103096695	G	T	0.583466	0.010829	0.000963	2.44909e-29	-0.729945	0.0196866	6.28778e-301	-0.0148354	0.00137862	5.25615e-27	5.81917e-33	0.535153	20	1.53132e-27
cg15706807	8	.	58106598		8	58114931	T	C	0.10024	-0.00903444	0.00146	6.09429e-10	-0.335544	0.0394683	1.87e-17	0.0269248	0.00538168	5.64336e-07	5.10514e-12	0.160041	11	1.34342e-06
cg15706973	2	ACOXL;ACOXL;ACOXL	111633044		2	111637871	A	C	0.290735	-0.00831213	0.000987	3.71342e-17	0.180784	0.0272233	3.12e-11	-0.0459782	0.0088172	1.84208e-07	1.84208e-07	0.147485	6	0.0484745
cg15709065	3	AMOTL2	134090737		3	134068750	C	T	0.0964457	-0.00523543	0.00112	2.94683e-06	0.515419	0.0225862	2.90001e-115	-0.0101576	0.00221811	4.66306e-06	6.9761e-23	0.507962	8	1.83577e-17
cg15713067	17	PGS1;PGS1;PGS1;PGS1	76378059		17	76403984	A	G	0.431709	0.00896971	0.000946	2.50118e-21	0.254713	0.025169	4.50002e-24	0.035215	0.00508941	4.5398e-12	4.5398e-12	0.6477	3	1.19465e-06
cg15713086	20	C20orf108	54933689		20	54925226	T	C	0.514976	0.0111409	0.00105	2.6666e-26	-0.3271	0.0272404	3.23e-33	-0.0340596	0.00428365	1.84901e-15	5.55124e-17	0.312029	15	1.46081e-11
cg15713972	14	SYNDIG1L	74884920		14	74950964	C	T	0.270767	0.0124727	0.00122	1.55579e-24	-0.172344	0.0296651	6.26e-09	-0.072371	0.0143279	4.39345e-07	2.99031e-11	0.205919	4	7.86903e-06
cg15714846	2	FZD5	208631684		2	208689905	A	C	0.220647	-0.0113717	0.0011	4.74783e-25	-0.387089	0.0425745	9.72e-20	0.0293775	0.00430297	8.65527e-12	8.65527e-12	0.562925	4	2.27764e-06
cg15715507	5	DND1;HARS	140053663		5	140110847	C	T	0.179113	-0.0107822	0.00117	3.09671e-20	0.334005	0.0286829	2.44001e-31	-0.0322816	0.00446718	4.96007e-13	5.71718e-13	0.0795731	20	1.50448e-07
cg15721448	8	LY6H;LY6H;LY6H	144239503		8	144222258	C	T	0.238618	0.00108936	0.00111	0.326393	0.589669	0.0265637	3.57008e-109	0.00184741	0.00188425	0.326865	5.20877e-12	0.79662	5	1.37069e-06
cg15725771	19	.	47798258		19	47781025	G	A	0.511981	0.00865631	0.00129	1.94201e-11	-0.460211	0.0475318	3.58999e-22	-0.0188094	0.00341045	3.48322e-08	3.48322e-08			0.00916613
cg15729878	14	.	81898603		14	81832994	A	G	0.627396	-0.00470414	0.000961	9.82823e-07	0.397607	0.0263626	2.11999e-51	-0.0118311	0.00254107	3.22472e-06	9.13418e-08	0.133994	12	0.0240367
cg15731317	11	SYTL2;SYTL2;SYTL2;SYTL2;SYTL2;SYTL2;SYTL2;SYTL2;SYTL2;SYTL2;SYTL2	85430070		11	85437896	G	A	0.670327	0.0109304	0.000997	5.7375e-28	-0.599041	0.022664	5.97012e-154	-0.0182465	0.00180182	4.20519e-24	3.02809e-33	0.0629579	20	7.96844e-28
cg15732657	2	ITGAV;ITGAV	187458732		2	187475357	A	C	0.698083	-0.00798986	0.00109	2.29901e-13	0.230866	0.0287227	9.14999e-16	-0.0346082	0.00638986	6.09076e-08	6.09076e-08	0.585234	17	0.0160279
cg15735231	7	.	26655306		7	26648907	C	A	0.947284	0.00828071	0.00176	2.5393e-06	0.428563	0.0579647	1.43e-13	0.019322	0.00486776	7.20576e-05	9.67708e-09			0.00254653
cg15740605	15	.	77196922		15	76726465	T	G	0.35603	-0.00710544	0.00101	1.99134e-12	0.271166	0.0334437	5.14001e-16	-0.0262033	0.00493124	1.07402e-07	1.07402e-07	0.4226	7	0.0282629
cg15741205	3	IL17RC;IL17RC;IL17RC;IL17RC;IL17RC;IL17RC;IL17RC	9962223		3	9957898	A	G	0.425719	0.0086615	0.000975	6.47367e-19	0.322006	0.0271283	1.70001e-32	0.0268986	0.00378201	1.14166e-12	1.14166e-12	0.0974796	13	3.00429e-07
cg15741247	6	SMOC2;SMOC2	169027033		6	168814455	G	T	0.511382	-0.0170559	0.000952	8.86857e-72	-0.214429	0.0285531	5.91999e-14	0.079541	0.0114844	4.32962e-12	1.74339e-17	0.0504886	4	4.58775e-12
cg15742700	8	BLK	11350853		8	11350899	C	T	0.292931	0.00684786	0.00104	4.56478e-11	0.282207	0.0298504	3.25999e-21	0.0242654	0.00449096	6.54787e-08	3.43422e-09	0.0538635	20	0.000903718
cg15744456	8	.	145122073		8	145114844	T	C	0.0617013	-0.0117081	0.00187	3.82477e-10	0.704588	0.0408867	1.50999e-66	-0.0166169	0.00282378	3.98885e-09	2.23388e-12	0.736551	11	5.87849e-07
cg15750163	1	LMNA;LMNA;LMNA;LMNA;LMNA;LMNA;LMNA	156094824		1	156106185	C	T	0.249201	0.0228718	0.00178	8.67631e-38	-0.375602	0.0471556	1.64999e-15	-0.0608937	0.0089947	1.28826e-11	1.28826e-11	0.660876	5	3.39006e-06
cg15750538	17	SCN4A	62037021		17	61993137	G	A	0.196086	0.0423405	0.00113	2.89516e-301	-0.138079	0.0227291	1.24e-09	-0.30664	0.0511349	2.01394e-09	2.01394e-09	0.963392	6	0.000529969
cg15751116	7	GLI3	42267383		7	42250635	G	A	0.225839	-0.00634154	0.00101	3.413e-10	0.484659	0.0207057	3.62004e-121	-0.0130845	0.00215761	1.32475e-09	1.46247e-17	0.213511	15	3.84852e-12
cg15751204	3	.	138568802		3	138496948	C	T	0.579073	0.00492814	0.00102	1.35501e-06	0.572963	0.0232677	6.84993e-134	0.00860115	0.00181416	2.12546e-06	2.75386e-09	0.066304	20	0.000724682
cg15752109	15	USP3;USP3;USP3;USP3	63836799		15	63793571	G	A	0.161542	0.011199	0.00106	4.32534e-26	0.120538	0.0199631	1.56e-09	0.0929085	0.0177228	1.58583e-07	1.58583e-07			0.0417314
cg15752195	19	PGPEP1;PGPEP1;PGPEP1	18451004		19	18455703	T	C	0.182109	-0.00689579	0.00113	1.04442e-09	0.68586	0.0316547	4.21005e-104	-0.0100542	0.00171167	4.25567e-09	2.68971e-15	0.788832	7	7.07799e-10
cg15752247	1	.	85773559		1	85891709	C	A	0.261781	-0.0113557	0.00106	8.85204e-27	-0.231812	0.0360341	1.25e-10	0.0489867	0.00888221	3.48494e-08	3.48494e-08	0.198457	4	0.00917065
cg15755336	10	ARHGAP12;ARHGAP12;ARHGAP12;ARHGAP12;ARHGAP12;ARHGAP12	32199326		10	32085493	A	C	0.211062	-0.0101121	0.00134	4.47649e-14	-0.259759	0.0353108	1.89e-13	0.0389288	0.00739021	1.38208e-07	1.38208e-07	0.875785	4	0.0363694
cg15757181	18	.	33418217		18	33323857	T	C	0.13139	0.00633552	0.00141	7.01356e-06	-0.329771	0.0340369	3.36998e-22	-0.0192119	0.00471313	4.57681e-05	6.35075e-09	0.114645	8	0.00167121
cg15764326	3	.	134018121		3	133992984	G	A	0.855831	0.00760766	0.00108	1.86624e-12	-0.232603	0.0326694	1.08e-12	-0.0327066	0.00653149	5.51335e-07	3.11108e-10	0.758277	9	8.18685e-05
cg15765546	3	.	133776357		3	133804070	T	C	0.203674	0.00902042	0.00123	2.23926e-13	-0.147461	0.0243609	1.42e-09	-0.0611716	0.0131034	3.0361e-06	6.3e-11			1.65785e-05
cg15770046	19	USF2;USF2	35764710		19	35748706	G	A	0.115216	-0.00768313	0.00122	3.02197e-10	-0.273906	0.014022	5.64e-85	0.0280502	0.00467984	2.04927e-09	2.32886e-14	0.197748	12	6.12843e-09
cg15772882	7	CYP3A7-CYP3A51P;CYP3A7	99307972		7	99229435	C	T	0.345847	0.00575172	0.00152	0.000154312	-0.642917	0.0568739	1.25001e-29	-0.00894629	0.00249317	0.000332813	8.23567e-08	0.157631	20	0.0216722
cg15776390	12	.	116954825		12	116918404	C	T	0.129593	0.00599979	0.00122	8.74952e-07	0.299407	0.024944	3.41999e-33	0.0200389	0.00440346	5.34635e-06	6.82216e-10	0.0726976	8	0.000179526
cg15780398	2	CNNM4	97439827		2	97410949	G	A	0.214257	-0.0107911	0.00101	1.2061e-26	-0.700313	0.0251345	7.57793e-171	0.015409	0.00154461	1.94226e-23	1.91441e-22	0.0526857	13	5.03779e-17
cg15780570	3	.	129715382		3	130001692	G	A	0.494409	-0.00251184	0.00104	0.0157252	0.464994	0.0311674	2.46999e-50	-0.00540188	0.00226571	0.0171167	2.48872e-10	0.118832	20	6.54909e-05
cg15786353	4	CLNK	10592832		4	10634161	C	A	0.227236	-0.00764713	0.00126	1.28588e-09	-0.372059	0.0306585	6.84004e-34	0.0205535	0.00378646	5.6934e-08	2.0607e-09	0.451535	20	0.000542276
cg15791248	8	FGFR1;FGFR1;FGFR1;FGFR1;FGFR1;FGFR1;FGFR1	38326730		8	38546707	G	A	0.0876597	0.000602597	0.00131	0.645518	-0.262308	0.0300071	2.29999e-18	-0.00229729	0.00500104	0.645974	3.0967e-09	0.261054	5	0.000814899
cg15793280	22	DDTL;DDT;DDT	24314069		22	24248166	G	T	0.577676	0.00669149	0.000945	1.43178e-12	0.960457	0.0257236	4.02266e-301	0.00696699	0.00100144	3.4774e-12	2.33865e-12	0.326828	20	6.15418e-07
cg15798890	18	NFATC1;NFATC1;NFATC1;NFATC1;NFATC1	77180674		18	77173979	G	A	0.405551	-0.0123556	0.00101	2.06464e-34	0.23009	0.0262093	1.65e-18	-0.053699	0.00752885	9.86109e-13	9.86109e-13			2.59495e-07
cg15800420	17	.	47528166		17	47529746	G	A	0.648962	-0.016645	0.00114	2.77255e-48	-0.173297	0.0221369	4.94e-15	0.096049	0.0139215	5.22523e-12	8.11124e-13			2.13448e-07
cg15802887	1	.	32420496		1	32438231	G	A	0.33147	0.00632846	0.00123	2.67393e-07	0.260964	0.0392245	2.86999e-11	0.0242503	0.00595827	4.70073e-05	7.998e-12			2.10468e-06
cg15807202	5	LOC102467217	114993394		5	115041671	T	C	0.207069	0.0231752	0.00106	5.79669e-106	-0.25822	0.0278465	1.81001e-20	-0.0897498	0.0105132	1.37894e-17	2.60554e-18	0.0742378	12	6.8565e-13
cg15815318	14	RTN1;RTN1	60195269		14	60160565	A	G	0.622404	-0.00558075	0.000989	1.67286e-08	0.359438	0.022341	3.06001e-58	-0.0155263	0.00291585	1.01059e-07	5.13736e-11	0.349737	20	1.3519e-05
cg15815375	20	RRBP1;RRBP1	17594530		20	17594729	A	G	0.248003	-0.0139422	0.00118	3.24907e-32	-0.641677	0.0286714	6.10989e-111	0.0217278	0.00207947	1.48552e-25	1.43203e-26	0.163612	14	3.7684e-21
cg15815575	2	C2orf54;C2orf54;C2orf54	241831464		2	241817516	G	A	0.111222	0.0101618	0.00122	8.12914e-17	0.223275	0.027767	8.90997e-16	0.0455125	0.00786719	7.24683e-09	8.80641e-12	0.232396	8	2.31742e-06
cg15815587	5	ZMAT2	140079336		5	140040665	A	G	0.38758	-0.00632455	0.000968	6.41961e-11	0.417665	0.0229607	6.14993e-74	-0.0151426	0.00246261	7.79672e-10	2.30913e-12	0.141935	20	6.0765e-07
cg15816862	6	ATXN1;ATXN1	16478119		6	16731200	G	A	0.122005	-0.0103308	0.00163	2.32897e-10	0.511331	0.0496259	6.77996e-25	-0.0202037	0.00374254	6.72385e-08	6.72385e-08	0.395217	7	0.0176939
cg15818534	1	FMN2;FMN2	240492396		1	240490059	T	C	0.461861	-0.00510004	0.000975	1.68769e-07	0.259504	0.0330875	4.40002e-15	-0.019653	0.00451613	1.35059e-05	3.12678e-08	0.439397	20	0.00822815
cg15819366	8	TOX	59777043		8	59776637	T	C	0.470847	-0.00944223	0.00096	7.90505e-23	-0.194936	0.0246155	2.38999e-15	0.0484376	0.00785262	6.90131e-10	6.90131e-10	0.303937	6	0.000181609
cg15819808	12	.	122631519		12	122626842	A	G	0.488419	-0.0146369	0.000953	3.09428e-53	0.16027	0.0212846	5.07999e-14	-0.0913265	0.0135078	1.3702e-11	1.3702e-11	0.312455	10	3.60569e-06
cg15824192	17	CARD14;CARD14;CARD14	78152184		17	78152119	C	T	0.629792	-0.00350626	0.00102	0.00058709	-0.58477	0.021736	2.01002e-159	0.00599596	0.00175846	0.000650133	5.9792e-08	0.473608	20	0.0157343
cg15830081	11	TPH1	18045719		11	18117558	A	G	0.0638978	-0.00666412	0.00169	8.03793e-05	-0.386573	0.0469777	1.89001e-16	0.017239	0.00484778	0.000376465	1.90321e-09			0.000500833
cg15831581	19	PLA2G4C;PLA2G4C;PLA2G4C	48609944		19	48680968	A	G	0.473442	0.00996669	0.000988	6.25922e-24	0.191596	0.0282531	1.19e-11	0.0520193	0.00924302	1.82359e-08	1.25793e-07	0.484478	7	0.0331024
cg15832727	2	.	218894285		2	218894459	C	T	0.916933	-0.00616278	0.00145	2.13586e-05	0.579203	0.0725079	1.36999e-15	-0.0106401	0.00283574	0.000175327	4.89868e-08			0.0128909
cg15835396	7	.	128809228		7	128802936	C	T	0.774561	-0.00958711	0.00116	1.39988e-16	0.258118	0.0349414	1.5e-13	-0.0371424	0.00674367	3.63474e-08	3.63474e-08	0.265409	4	0.00956487
cg15838493	17	.	40251003		17	40281063	G	T	0.395966	0.0118135	0.00113	1.39845e-25	0.212687	0.030002	1.35e-12	0.0555441	0.00946664	4.42821e-09	2.19841e-08	0.0952932	5	0.00578515
cg15841378	1	.	26535593		1	26597144	A	G	0.389776	0.0118511	0.000988	3.77233e-33	0.146355	0.0241313	1.32e-09	0.080975	0.0149609	6.21762e-08	6.21762e-08			0.0163617
cg15841427	2	.	103601356		2	103168977	T	C	0.614816	0.0107475	0.000982	7.06054e-28	-0.247891	0.0381532	8.18e-11	-0.0433558	0.00776021	2.31122e-08	1.19501e-10	0.865964	8	3.14467e-05
cg15841929	22	KREMEN1;KREMEN1	29467884		22	29494624	G	C	0.144569	-0.00873029	0.00135	1.00046e-10	0.340124	0.0356447	1.39999e-21	-0.025668	0.00479479	8.63654e-08	8.63654e-08			0.0227271
cg15843262	2	DNMT3A;DNMT3A;DNMT3A	25473895		2	25492467	G	A	0.286142	0.00362066	0.00101	0.000337321	0.182805	0.0235848	9.11999e-15	0.0198061	0.00608731	0.00113923	2.14487e-09	0.0686914	3	0.000564424
cg15847341	6	GRM4;GRM4;GRM4;GRM4;GRM4;GRM4	34071778		6	34065982	G	A	0.239018	0.00894168	0.00106	3.29657e-17	0.211773	0.0243485	3.39e-18	0.0422229	0.00697283	1.40109e-09	1.40109e-09			0.000368698
cg15847600	8	CYP11B2	143995000		8	143992864	A	C	0.595847	0.0121994	0.000966	1.46535e-36	0.164278	0.0205855	1.46e-15	0.0742607	0.0110077	1.51743e-11	2.4893e-16	0.112035	9	6.55063e-11
cg15848008	2	.	25584613		2	25589466	G	A	0.11242	0.0167004	0.00143	1.63971e-31	0.610448	0.040486	2.26e-51	0.0273576	0.00296303	2.63222e-20	2.32141e-18			6.10882e-13
cg15848095	4	.	38426028		4	38427853	T	C	0.439896	-0.00162124	0.000973	0.095668	-0.724199	0.0193925	3.13225e-301	0.00223867	0.00134489	0.0959982	3.11457e-08	0.0834965	20	0.00819601
cg15851294	6	CDK19	110967345		6	111100687	C	T	0.40655	0.00711238	0.00108	4.53244e-11	0.401069	0.0311512	6.23006e-38	0.0177336	0.00302462	4.54403e-09	4.71171e-10	0.260947	20	0.000123989
cg15858978	10	.	27950653		10	27968497	G	T	0.637979	0.0153643	0.00138	8.61346e-29	-0.284355	0.0466931	1.13e-09	-0.0540321	0.010113	9.15045e-08	9.15045e-08	0.504692	7	0.0240795
cg15861754	21	.	35404441		21	35354247	C	A	0.652756	-0.00599633	0.000963	4.76305e-10	0.215543	0.029341	2.04e-13	-0.0278196	0.00585681	2.03454e-06	1.01387e-07	0.117021	13	0.0266801
cg15863835	15	LINC00924;LINC00924	96015169		15	96014096	C	T	0.379992	0.00825197	0.00097	1.78206e-17	-0.368105	0.0324123	6.85e-30	-0.0224174	0.00329243	9.84333e-12	5.62287e-11	0.177754	11	1.47966e-05
cg15867437	8	.	8640086		8	8641145	T	C	0.580671	-0.00952571	0.00103	2.28172e-20	0.328643	0.0332141	4.39003e-23	-0.028985	0.00428995	1.4138e-11	7.22194e-11	0.138917	20	1.90046e-05
cg15868400	10	HTRA1	124249010		10	124230612	A	C	0.0644968	-0.0241183	0.00163	1.54299e-49	-0.424725	0.043126	6.95999e-23	0.0567857	0.00692637	2.43459e-16	3.24771e-17	0.172658	3	8.54639e-12
cg15872058	9	.	132191049		9	132191452	T	C	0.506789	0.00270902	0.000999	0.00669327	-0.305008	0.0339134	2.39001e-19	-0.0088818	0.00342097	0.00942382	2.88629e-09			0.00075953
cg15874698	7	.	850164		7	889358	C	T	0.118211	0.0082942	0.00144	8.41832e-09	1.12689	0.0308765	1.25669e-291	0.00736027	0.00129367	1.27454e-08	3.80781e-17	0.111929	20	1.00203e-11
cg15884223	17	NME2;NME2;NME2;NME1-NME2;NME2	49242847		17	49244747	C	G	0.444888	0.013467	0.00101	1.47474e-40	0.540764	0.0220211	3.67007e-133	0.0249037	0.00212529	1.03374e-31	5.10415e-32	0.096333	20	1.34316e-26
cg15884713	12	NINJ2	772966		12	770929	T	G	0.224641	0.00735148	0.00116	2.33549e-10	0.277195	0.0294742	5.22e-21	0.026521	0.00504625	1.47562e-07	2.33984e-08	0.0625453	5	0.00615733
cg15890078	9	PBX3;PBX3;PBX3;PBX3	128691380		9	128514608	C	T	0.663538	-0.00597101	0.000999	2.27302e-09	0.232257	0.0307031	3.89001e-14	-0.0257086	0.00548188	2.73538e-06	2.89177e-09	0.118107	10	0.000760972
cg15890332	12	RFX4;RFX4	107067104		12	107220927	C	T	0.341054	-0.0159331	0.000987	1.27291e-58	0.169318	0.0275251	7.68e-10	-0.0941016	0.0163706	9.01934e-09	9.01934e-09	0.394988	5	0.00237345
cg15891310	17	BCAS3;BCAS3	59386564		17	59396124	A	C	0.267572	0.0085699	0.00126	1.0353e-11	-0.345023	0.0349936	6.22997e-23	-0.0248386	0.00443657	2.16072e-08	2.16072e-08	0.919074	4	0.00568596
cg15893375	15	.	89342230		15	89350967	G	A	0.603235	0.029593	0.000972	1.37513e-203	-0.388736	0.0287329	1.04999e-41	-0.0761262	0.00615731	4.11593e-35	4.11593e-35	0.0585446	7	1.08311e-29
cg15893493	8	FAM83A;FAM83A;FAM83A;FAM83A	124194847		8	124194740	T	C	0.0824681	-0.00886588	0.0017	1.83596e-07	0.397001	0.040164	4.86002e-23	-0.0223321	0.00484158	3.97718e-06	1.46326e-09	0.320907	12	0.000385057
cg15893501	4	.	152878514		4	152882685	T	A	0.396366	0.00132275	0.00102	0.194695	0.540385	0.0174942	1.66201e-209	0.00244779	0.00188921	0.195088	1.37571e-09	0.589997	20	0.000362018
cg15894315	1	DHCR24	55331361		1	55336097	A	T	0.379992	0.0077559	0.000975	1.79466e-15	-0.44244	0.024775	2.49001e-71	-0.0175298	0.00241242	3.68978e-13	1.00119e-11	0.180383	20	2.63465e-06
cg15896347	6	.	16992404		6	16742118	C	T	0.0892572	-0.0103778	0.00171	1.28798e-09	0.524618	0.069667	5.05999e-14	-0.0197816	0.0041863	2.29749e-06	1.56097e-07	0.356785	5	0.0410771
cg15897707	9	.	123561886		9	123478769	A	T	0.668331	-0.0148169	0.00102	8.24736e-48	0.251204	0.0434877	7.62999e-09	-0.0589835	0.0109888	7.9782e-08	7.9782e-08	0.619522	3	0.0209947
cg15898066	15	UBE2Q2P1	85071567		15	85142647	C	A	0.180112	-0.0251405	0.00124	2.15551e-91	0.316643	0.0342806	2.54e-20	-0.079397	0.00944576	4.25782e-17	1.10431e-22	0.98767	7	2.90601e-17
cg15899335	17	KCNJ16;KCNJ16;KCNJ16;KCNJ16;KCNJ16;KCNJ16;KCNJ16;KCNJ16	68119955		17	68133764	T	C	0.114018	-0.02209	0.0015	4.34621e-49	-0.337895	0.0517706	6.71999e-11	0.0653753	0.0109561	2.41642e-09	2.41642e-09	0.77057	4	0.000635883
cg15899661	1	.	221079791		1	221300523	C	T	0.442891	-0.016617	0.000958	2.13271e-67	0.123504	0.0185747	2.95e-11	-0.134546	0.0216712	5.3483e-10	5.3483e-10	0.676823	13	0.000140741
cg15902920	17	LOC100288866	47597684		17	47577484	G	A	0.304513	0.00274691	0.00101	0.00653386	0.210607	0.0216984	2.83999e-22	0.0130428	0.00498037	0.0088228	8.41287e-09	0.164238	5	0.00221386
cg15906503	20	DIDO1;DIDO1;DIDO1;DIDO1;DIDO1;DIDO1	61559151		20	61541028	G	C	0.298922	-0.0111192	0.00115	4.08869e-22	0.199131	0.0277279	6.89e-13	-0.0558386	0.00968535	8.15283e-09	8.15283e-09			0.00214543
cg15907147	16	.	82172804		16	82169385	T	C	0.547724	-0.0113555	0.000988	1.4236e-30	0.121601	0.0136852	6.35999e-19	-0.0933833	0.013284	2.06914e-12	2.06914e-12	0.294782	7	5.44496e-07
cg15909232	7	.	156235420		7	156164285	T	C	0.366813	-0.00787834	0.000967	3.72455e-16	0.264713	0.0333069	1.9e-15	-0.0297618	0.00523138	1.27714e-08	1.27714e-08	0.277206	6	0.0033608
cg15912732	14	AKT1;AKT1;AKT1	105255285		14	105253581	A	G	0.236821	0.0100979	0.00117	6.09863e-18	-0.193452	0.0276897	2.82e-12	-0.0521985	0.00961253	5.62732e-08	5.62732e-08			0.0148084
cg15913984	7	.	155743749		7	155748478	T	C	0.78734	-0.00529293	0.00104	3.59282e-07	0.833544	0.0248936	8.15142e-246	-0.00634991	0.00126201	4.86482e-07	3.71884e-10	0.277156	8	9.78617e-05
cg15922513	12	GPR133	131561251		12	131498946	T	C	0.692492	0.00316144	0.00103	0.00214518	0.460475	0.026854	6.58004e-66	0.00686561	0.00227237	0.0025166	6.08109e-12	0.451277	8	1.60024e-06
cg15925990	2	.	228329747		2	228435459	C	T	0.615216	-0.00677891	0.000982	5.08558e-12	0.158439	0.0149164	2.36001e-26	-0.0427856	0.00739192	7.116e-09	7.116e-09	0.116353	20	0.00187258
cg15931894	2	CRIM1	36610980		2	36612480	G	A	0.342851	-0.010588	0.000977	2.29242e-27	-0.161354	0.0242834	3.04e-11	0.0656197	0.0115841	1.47329e-08	1.97201e-09	0.071025	4	0.000518936
cg15932532	17	MNT	2295489		17	2270284	A	G	0.385982	0.00407079	0.000976	3.0341e-05	0.511006	0.0239087	2.37003e-101	0.00796623	0.00194599	4.24594e-05	1.76806e-09	0.0598344	20	0.000465268
cg15933678	2	SLC9A2;SLC9A2	103281809		2	103251554	C	T	0.874601	0.0085927	0.00111	9.85052e-15	-0.208779	0.0302145	4.85e-12	-0.0411569	0.00798393	2.53672e-07	4.44362e-12	0.155119	7	1.16934e-06
cg15935905	1	SLC2A1-AS1	43428475		1	43409179	T	G	0.153355	0.0097203	0.00122	1.6197e-15	-0.799513	0.0391009	6.32999e-93	-0.0121578	0.00163768	1.1382e-13	3.45732e-16	0.605727	6	9.09796e-11
cg15940250	1	.	55437097		1	55354335	T	C	0.385783	0.00639088	0.000968	4.05241e-11	-0.294566	0.0273831	5.47999e-27	-0.0216959	0.00385575	1.83479e-08	1.83479e-08	0.0722868	17	0.00482827
cg15945799	17	RAB11FIP4	29785407		17	29755009	C	T	0.0449281	-0.0134283	0.00165	4.00656e-16	0.56535	0.0280881	4.21997e-90	-0.0237522	0.00314809	4.52472e-14	9.68027e-31	0.0590089	5	2.54737e-25
cg15946904	17	ABR;ABR;ABR	957248		17	958682	T	C	0.122804	0.000553552	0.00159	0.727731	0.463024	0.0461577	1.11001e-23	0.00119551	0.00343601	0.727888	4.72076e-08			0.0124227
cg15949553	5	.	141879669		5	141801216	G	A	0.653155	-0.0106069	0.000977	1.85525e-27	-0.259467	0.0223654	4.05999e-31	0.0408796	0.00515702	2.24556e-15	2.92793e-15	0.217124	13	7.70488e-10
cg15956565	7	.	46495783		7	46414883	T	A	0.0734824	-0.035605	0.00181	3.80134e-86	0.461819	0.0470497	9.65005e-23	-0.0770973	0.00877813	1.59332e-18	8.04921e-19	0.429381	13	2.11816e-13
cg15958576	3	MECOM	169380078		3	169464459	G	A	0.330072	-0.00873678	0.00101	5.13745e-18	0.556852	0.0280275	7.69011e-88	-0.0156896	0.00197822	2.17109e-15	1.25705e-16	0.280207	20	3.30793e-11
cg15959157	11	.	57008049		11	57041378	G	A	0.0672923	0.0110685	0.00176	3.19681e-10	0.390432	0.0345875	1.49999e-29	0.0283494	0.0051602	3.93264e-08	4.0732e-08	0.0527881	11	0.0107187
cg15959238	7	CALD1;CALD1;CALD1;CALD1;CALD1	134576072		7	134430108	T	G	0.664137	-0.0117687	0.000989	1.18922e-32	-0.177617	0.0297744	2.44e-09	0.0662589	0.0124247	9.66922e-08	9.66922e-08	0.940338	9	0.0254446
cg15962494	1	ECE1	21651388		1	21688419	T	G	0.597843	-0.00847685	0.00125	1.18951e-11	-0.174843	0.0250062	2.71001e-12	0.0484826	0.00995955	1.1276e-06	1.08765e-08			0.00286218
cg15962507	1	.	36874308		1	36949436	A	G	0.159545	-0.00223782	0.00125	0.0734128	0.952542	0.0303652	5.26338e-216	-0.00234931	0.00131441	0.0738813	9.33605e-11	0.117928	10	2.45679e-05
cg15962646	1	MANEAL;MANEAL;MANEAL	38260810		1	38258644	C	G	0.207468	-0.0185784	0.00105	4.68808e-70	0.190774	0.0331776	8.92e-09	-0.0973843	0.017808	4.53711e-08	4.53711e-08			0.0119394
cg15964874	8	.	8924480		8	8890041	G	A	0.353235	0.00874001	0.00104	4.32053e-17	-0.251172	0.01994	2.21e-36	-0.0347969	0.00497751	2.73269e-12	8.6646e-15	0.185423	20	2.2801e-09
cg15967501	19	SEC1;CA11	49143404		19	49136515	C	T	0.586861	0.0115996	0.00111	1.46386e-25	0.155894	0.0235937	3.91e-11	0.074407	0.0133233	2.3405e-08	1.80645e-10	0.0740852	10	4.75368e-05
cg15969804	3	.	27751699		3	27752292	A	T	0.0776757	-0.00370297	0.00132	0.00502728	0.494856	0.0333886	1.06999e-49	-0.00748292	0.0027148	0.0058452	3.21841e-09	0.384064	3	0.000846928
cg15969911	7	MKLN1	130969809		7	130963771	G	A	0.43131	-0.00941847	0.000969	2.48309e-22	-0.779932	0.0268376	1.1128e-185	0.012076	0.00131006	3.03043e-20	4.18873e-23	0.0523656	20	1.10227e-17
cg15973546	10	.	104429532		10	104419235	A	G	0.310903	0.0118611	0.00105	1.36886e-29	0.142718	0.0231439	6.97999e-10	0.0831086	0.0153547	6.21211e-08	6.21211e-08			0.0163472
cg15974053	19	HSD17B14;HSD17B14	49339789		19	49342188	T	C	0.152556	-0.0067499	0.00137	8.35298e-07	0.498616	0.035114	9.16994e-46	-0.0135373	0.00290829	3.24436e-06	2.92958e-10	0.127148	19	7.70921e-05
cg15975676	1	GPATCH2	217701798		1	217709890	G	C	0.307109	0.0072623	0.000981	1.33186e-13	0.318042	0.0228639	5.48999e-44	0.0228344	0.00349411	6.35642e-11	6.35642e-11	0.163094	6	1.6727e-05
cg15980236	7	.	46186782		7	46234504	C	T	0.377596	0.0126538	0.00106	7.54144e-33	-0.161091	0.0259039	5.01001e-10	-0.0785506	0.0142424	3.48218e-08	3.48218e-08			0.00916339
cg15982735	14	TC2N;TC2N;TC2N	92299189		14	92293518	G	A	0.522564	-0.00958814	0.000947	4.29066e-24	-0.225093	0.0279154	7.41998e-16	0.0425963	0.00675328	2.83568e-10	8.67658e-11	0.322791	3	2.28325e-05
cg15985580	10	GRK5	121111744		10	121010851	T	C	0.300919	0.00740555	0.00109	1.09004e-11	0.198764	0.0333879	2.63e-09	0.037258	0.00832118	7.55261e-06	3.5515e-09	0.65281	3	0.000934579
cg15990245	6	.	82723857		6	82715016	T	C	0.729034	-0.00637117	0.00101	2.82502e-10	-0.29092	0.0220608	1.04001e-39	0.0219001	0.0038485	1.26634e-08	2.22212e-10	0.0813352	20	5.84752e-05
cg15993164	4	.	95653419		4	95664988	G	A	0.47524	0.0057863	0.00101	1.01019e-08	0.305767	0.0227818	4.52002e-41	0.0189239	0.00359151	1.37118e-07	1.37118e-07	0.868298	11	0.0360828
cg15993296	19	EVI5L;EVI5L	7913874		19	7930381	G	A	0.701677	0.00517951	0.00109	2.0157e-06	0.53414	0.037367	2.36999e-46	0.00969691	0.00215046	6.50661e-06	1.05131e-07	0.123614	12	0.0276653
cg15994085	17	.	48961376		17	48976232	C	A	0.227236	0.00632635	0.00104	1.17933e-09	0.354251	0.0234086	9.76002e-52	0.0178584	0.00316407	1.66024e-08	7.63397e-10	0.0733966	20	0.000200889
cg15995714	10	PWWP2B;PWWP2B	134222445		10	134225716	G	A	0.200879	-0.00993147	0.00182	4.84651e-08	0.342919	0.0376221	7.88005e-20	-0.0289616	0.00618581	2.84175e-06	9.52651e-10	0.116486	3	0.000250691
cg16004093	15	ADAMTS17	100732882		15	100514097	A	G	0.660942	0.0252553	0.000967	2.32734e-150	-0.302753	0.0293207	5.4e-25	-0.0834188	0.00868734	7.81437e-22	2.44838e-23	0.159362	12	6.44294e-18
cg16004664	11	PAX6;PAX6;PAX6;PAX6;PAX6;PAX6;PAX6;PAX6	31833309		11	31830657	G	A	0.218251	0.00672224	0.00124	5.92131e-08	0.7825	0.0387223	8.32981e-91	0.00859072	0.0016407	1.64075e-07	3.72006e-09	0.0599377	16	0.000978939
cg16005271	10	.	102321736		10	102259568	G	A	0.185104	-0.00962883	0.00116	1.03486e-16	0.358118	0.0318757	2.75001e-29	-0.0268873	0.00402735	2.45262e-11	3.95325e-08	0.996524	20	0.010403
cg16007541	11	IGSF22	18728598		11	18728650	C	T	0.189097	-0.00689393	0.00101	8.75139e-12	-0.346136	0.0353148	1.10999e-22	0.0199168	0.00355576	2.12777e-08	2.12777e-08	0.176023	4	0.00559924
cg16008351	4	FAM160A1	152484588		4	152297368	C	T	0.423722	-0.0121699	0.000993	1.56611e-34	-0.78855	0.0217868	7.58707e-287	0.0154333	0.00132951	3.74172e-31	1.28979e-45	0.0620457	20	3.39411e-40
cg16009407	4	ABLIM2;ABLIM2;ABLIM2;ABLIM2;ABLIM2;ABLIM2;ABLIM2	8022191		4	8018419	G	C	0.223043	0.00194431	0.00118	0.0994101	-0.22935	0.0217308	4.85999e-26	-0.00847748	0.0052073	0.103525	1.28256e-16	0.181868	5	3.37506e-11
cg16010913	1	.	177530901		1	177508044	A	G	0.716254	-0.00383744	0.000976	8.43111e-05	0.884887	0.0277757	1.01091e-222	-0.00433664	0.00111133	9.53233e-05	7.67689e-08	0.497972	20	0.0202018
cg16015622	3	HMCES;HMCES	128996855		3	128987730	A	G	0.273762	0.0257449	0.00146	1.36281e-69	-0.203682	0.0344637	3.41999e-09	-0.126398	0.0225561	2.09838e-08	2.09838e-08			0.0055219
cg16016792	9	SHC3	91786664		9	91787156	A	G	0.183107	-0.00374585	0.00125	0.00272937	0.918299	0.0289029	1.58559e-221	-0.00407912	0.00136725	0.00285029	1.13023e-14	0.864764	20	2.97422e-09
cg16017414	1	.	221203700		1	221253830	A	G	0.385982	-0.016214	0.000954	8.82078e-65	0.2724	0.0241718	1.86001e-29	-0.0595228	0.00633745	5.87455e-21	4.33072e-24	0.225701	20	1.13963e-18
cg16018643	16	.	28337069		16	28336882	C	T	0.335264	0.00896037	0.00104	6.94911e-18	0.248199	0.0332712	8.66002e-14	0.0361016	0.00640138	1.70398e-08	1.70398e-08	0.11771	3	0.00448403
cg16021113	12	BTBD11	107823013		12	107775314	G	A	0.233826	0.00381999	0.00107	0.000356867	-0.267992	0.0293808	7.42001e-20	-0.0142541	0.00428759	0.000885746	5.27964e-09	0.120449	7	0.00138934
cg16023331	12	.	109554047		12	109542392	C	T	0.228235	-0.00568311	0.00124	4.58016e-06	-0.673643	0.032007	2.45005e-98	0.00843638	0.00188388	7.52732e-06	1.64258e-07	0.924421	20	0.0432246
cg16026603	10	.	88171109		10	88171565	C	T	0.133986	-0.000525634	0.0015	0.726021	0.532089	0.0364226	2.47001e-48	-0.000987869	0.00281989	0.726097	9.20048e-11	0.702009	4	2.42112e-05
cg16029189	1	.	201504437		1	201513068	T	G	0.611621	-0.00601283	0.00105	1.02521e-08	0.339882	0.0209171	2.27003e-59	-0.0176909	0.00327554	6.63006e-08	2.47806e-14	0.150501	9	6.52103e-09
cg16029289	22	.	50227722		22	50231067	C	T	0.398562	0.0103287	0.00119	3.97234e-18	-0.372374	0.0476793	5.72e-15	-0.0277374	0.00477766	6.41145e-09	1.76989e-11	0.235916	10	4.65749e-06
cg16031631	5	STK10	171472638		5	171472575	A	G	0.510583	0.00865376	0.000961	2.15758e-19	-0.374458	0.0264179	1.32002e-45	-0.0231101	0.00304048	2.94307e-14	2.94307e-14	0.633316	3	7.74472e-09
cg16031718	7	.	64333540		7	64367776	C	G	0.351837	0.00594937	0.000981	1.32285e-09	-0.34632	0.0255859	9.63994e-42	-0.0171788	0.00310397	3.12167e-08	5.09634e-10	0.548315	20	0.000134111
cg16033780	7	CLEC2L	139211836		7	139026638	C	T	0.417133	-0.00552539	0.00114	1.25448e-06	-0.236932	0.022488	5.89999e-26	0.0233206	0.00529621	1.0664e-05	1.56484e-07	0.500997	14	0.0411788
cg16038003	7	HOXA11AS;HOXA11	27226148		7	27223563	T	G	0.534944	-0.0106762	0.00115	1.63767e-20	-0.189608	0.0246857	1.58e-14	0.0563067	0.00951452	3.25926e-09	9.26536e-12	0.501867	3	2.43819e-06
cg16038616	16	WWOX;WWOX	79123900		16	79189453	G	C	0.165935	0.0109111	0.00168	8.31977e-11	-0.306147	0.0329752	1.63e-20	-0.0356401	0.006697	1.02746e-07	1.02746e-07	0.210622	7	0.0270377
cg16041704	15	DET1;DET1;DET1	89081945		15	89050834	C	T	0.754593	-0.0111574	0.000979	4.34113e-30	0.188959	0.0284104	2.91e-11	-0.0590467	0.010279	9.22523e-09	9.22523e-09	0.65517	7	0.00242763
cg16042379	2	.	227149797		2	227149804	G	T	0.459665	0.00172927	0.000948	0.0681333	0.236164	0.0262534	2.35e-19	0.00732233	0.00409586	0.0738181	1.45374e-08	0.184772	17	0.00382554
cg16043662	2	DYSF;DYSF;DYSF;DYSF;DYSF;DYSF;DYSF;DYSF;DYSF;DYSF;DYSF;DYSF;DYSF;DYSF	71721771		2	71731952	C	T	0.526158	-0.0127207	0.00113	2.13296e-29	0.305191	0.0356826	1.2e-17	-0.0416811	0.00612033	9.74128e-12	2.05626e-15	0.34472	11	5.41107e-10
cg16046375	13	RASA3	114881019		13	114873205	A	G	0.583466	0.00926885	0.000969	1.11794e-21	-0.195349	0.0228876	1.40001e-17	-0.0474476	0.00745042	1.90942e-10	1.90942e-10	0.509293	3	5.02466e-05
cg16049371	6	.	42054212		6	42048690	G	A	0.398562	0.00490845	0.00108	5.49715e-06	-0.629562	0.0383158	1.14998e-60	-0.00779661	0.00177989	1.18474e-05	1.16636e-08	0.732438	12	0.00306929
cg16049890	5	.	139123186		5	139088077	A	G	0.0698882	-0.00939329	0.00262	0.000336788	0.430915	0.0538135	1.17e-15	-0.0217985	0.00666168	0.00106707	9.6948e-10			0.00025512
cg16050959	1	INPP5B	38401464		1	38456106	A	G	0.544928	0.0194077	0.000961	1.07633e-90	-0.151541	0.0250534	1.46e-09	-0.128069	0.0221022	6.85646e-09	6.85646e-09	0.740734	3	0.00180428
cg16053443	3	.	195921147		3	196050834	T	C	0.0483227	0.00470517	0.00169	0.00536725	0.851842	0.0486673	1.35001e-68	0.00552352	0.00200888	0.00596756	1.28845e-08	0.053181	5	0.00339057
cg16056311	15	LRRK1	101606267		15	101637021	A	G	0.441494	-0.014435	0.00107	1.77518e-41	-0.238207	0.0228879	2.29001e-25	0.0605986	0.00735385	1.71662e-16	6.75075e-21	0.463053	6	1.77647e-15
cg16057182	14	SYNE2;SYNE2;MIR548AZ	64662912		14	64656165	C	T	0.590455	-0.0110175	0.000973	1.00695e-29	-0.209961	0.029281	7.47e-13	0.052474	0.00866192	1.37812e-09	1.37812e-09	0.112691	7	0.000362654
cg16058105	15	PHGR1	40644696		15	40705417	A	G	0.0958466	0.0070621	0.00129	4.38758e-08	0.277977	0.0354556	4.50002e-15	0.0254053	0.00566005	7.17131e-06	3.48094e-10	0.0852712	6	9.16013e-05
cg16062320	5	.	101279502		5	101507854	A	G	0.247005	-0.00126932	0.00108	0.239876	-0.727611	0.0291633	2.15995e-137	0.0017445	0.00148596	0.240397	1.68755e-10	0.0674266	20	4.44081e-05
cg16064761	2	BRE;BRE;BRE;BRE;BRE;BRE	28556933		2	28510347	G	A	0.0904553	-0.016259	0.0017	1.13163e-21	-0.257834	0.0376427	7.41003e-12	0.06306	0.011324	2.5662e-08	2.5662e-08	0.63932	7	0.00675298
cg16067628	17	AATK	79109808		17	79109909	C	T	0.819688	-0.0012921	0.00129	0.316523	-0.268627	0.0229728	1.38e-31	0.00481002	0.00481978	0.318292	7.37148e-10	0.590144	3	0.000193981
cg16068727	19	TYK2	10491392		19	10465832	A	G	0.091254	-0.0124	0.00172	5.62393e-13	-0.401337	0.0416901	6.16998e-22	0.0308967	0.00535424	7.90283e-09	1.58879e-07	0.204716	7	0.0418091
cg16075274	10	.	22819932		10	22825133	C	T	0.752196	-0.0122024	0.000993	1.0453e-34	0.50695	0.0241952	1.77996e-97	-0.0240702	0.0022708	2.98335e-26	1.21459e-25	0.0564533	20	3.19621e-20
cg16078124	11	.	47225973		11	47272746	G	A	0.120607	0.0163837	0.00138	1.64977e-32	0.240791	0.038112	2.65e-10	0.0680412	0.0121995	2.44146e-08	1.49566e-11	0.0953	3	3.93585e-06
cg16080125	7	GNA12	2774654		7	2776132	G	A	0.464257	-0.0254502	0.000971	2.02805e-151	0.075738	0.0127289	2.68e-09	-0.336029	0.0579117	6.53528e-09	6.53528e-09			0.00171976
cg16081786	10	VCL;VCL	75786337		10	75793175	C	T	0.170727	0.00937748	0.00133	1.77973e-12	0.306662	0.0297767	7.14002e-25	0.0305792	0.00525605	5.95887e-09	5.95887e-09	0.930728	6	0.00156808
cg16083503	2	LOC100506457;LOC100506457	12266549		2	12652931	T	C	0.557109	-0.00239898	0.00094	0.0107074	-0.205247	0.0212585	4.68999e-22	0.0116883	0.00473715	0.0136113	3.01223e-12	0.234585	6	7.92672e-07
cg16084308	5	IL31RA;IL31RA;IL31RA;IL31RA;IL31RA;IL31RA;IL31RA	55151345		5	55161102	G	A	0.684305	-0.0109658	0.00109	8.26895e-24	-0.189511	0.0258435	2.25e-13	0.0578637	0.00976455	3.10611e-09	3.10611e-09	0.0752194	9	0.000817375
cg16084416	4	NPFFR2;NPFFR2;NPFFR2	73012174		4	72905089	A	G	0.433107	0.00426468	0.00101	2.41655e-05	0.283608	0.0154405	2.38005e-75	0.0150372	0.00365414	3.86978e-05	1.40324e-07	0.134833	20	0.0369264
cg16086956	3	.	151869357		3	151874714	A	G	0.259385	-0.00609676	0.000993	8.26576e-10	-0.542324	0.0251017	1.61e-103	0.0112419	0.00190351	3.50744e-09	1.05745e-14	0.351999	20	2.7827e-09
cg16087709	17	NTN1	9132272		17	9132861	A	G	0.513778	-0.00496558	0.000989	5.14543e-07	-0.14116	0.0217855	9.20002e-11	0.035177	0.00886344	7.22442e-05	5.32924e-08			0.014024
cg16090291	2	.	233361742		2	233360507	T	C	0.738019	0.0169612	0.00122	6.1062e-44	0.157798	0.0241901	6.87998e-11	0.107487	0.0182012	3.51598e-09	3.51598e-09			0.000925234
cg16091630	15	RORA;RORA;RORA	60920267		15	60771289	G	A	0.731629	0.0138851	0.0012	5.78611e-31	0.231455	0.0334847	4.76999e-12	0.0599905	0.0101095	2.95543e-09	1.10844e-09			0.000291686
cg16092645	19	.	3971417		19	4020370	T	C	0.0992412	0.0147406	0.00129	3.07146e-30	0.194667	0.0316628	7.84001e-10	0.0757221	0.0139858	6.15644e-08	6.15644e-08	0.423324	3	0.0162007
cg16093667	22	CSNK1E;CSNK1E;LOC400927-CSNK1E;CSNK1E;CSNK1E;LOC400927-CSNK1E	38690530		22	38675738	A	C	0.140775	0.00530263	0.0013	4.52403e-05	-0.349105	0.0379062	3.26999e-20	-0.0151892	0.00407269	0.000191839	2.94122e-12			7.73986e-07
cg16096531	12	SP7	53722216		12	53727955	A	G	0.655551	-0.00936224	0.00102	4.36462e-20	-0.164341	0.0228522	6.41001e-13	0.0569684	0.0100635	1.50607e-08	1.50607e-08	0.370196	4	0.00396324
cg16096942	17	ABR;ABR;ABR;ABR;ABR	922786		17	911294	C	T	0.381989	-0.000310276	0.000985	0.752761	0.265843	0.0297849	4.44e-19	-0.00116714	0.0037075	0.75291	6.29839e-08			0.0165743
cg16097655	5	.	131991765		5	131992409	C	A	0.204673	-0.00904078	0.00126	7.21898e-13	0.393111	0.0332725	3.27002e-32	-0.022998	0.00374997	8.6317e-10	3.52902e-17	0.079362	15	9.28665e-12
cg16100690	12	LOC283314;C1RL	7260877		12	7248556	C	A	0.0283546	0.00574435	0.00194	0.00306637	1.3568	0.0363453	5.16563e-301	0.00423374	0.00143432	0.00315994	1.86195e-13	0.0551489	3	4.89974e-08
cg16102363	10	SUFU;SUFU	104376001		10	104223628	C	T	0.45647	0.0232712	0.000973	2.04044e-126	-0.14206	0.0220301	1.13e-10	-0.163812	0.0263105	4.78132e-10	4.78132e-10	0.641378	8	0.000125821
cg16106426	3	RARB	25215536		3	25112171	T	C	0.729433	0.00946198	0.00109	3.93287e-18	-0.293135	0.0292847	1.38001e-23	-0.0322786	0.00492192	5.4488e-11	2.11946e-14	0.157862	20	5.57738e-09
cg16109455	19	.	11253427		19	11256285	G	A	0.279952	-0.0105998	0.000995	1.68716e-26	-0.168614	0.0280327	1.8e-09	0.0628643	0.0120023	1.62595e-07	1.62595e-07			0.0427871
cg16110032	11	.	76030131		11	76019031	G	A	0.0505192	0.0125618	0.00241	1.86448e-07	-1.52892	0.0905338	5.53005e-64	-0.00821613	0.00164965	6.34098e-07	1.57517e-07	0.252069	12	0.0414508
cg16114380	12	LIMA1;LIMA1;LIMA1	50606100		12	50725965	C	T	0.435703	-0.00956531	0.00101	2.7823e-21	-0.401281	0.0259564	6.47998e-54	0.0238369	0.00295167	6.706e-16	1.34685e-22	0.0500846	20	3.54424e-17
cg16116583	9	.	102254006		9	102108976	C	T	0.231829	0.00515154	0.00123	2.81121e-05	0.264755	0.0258957	1.55e-24	0.0194578	0.00502051	0.000106339	7.27752e-09	0.268909	14	0.00191509
cg16121383	17	.	49426822		17	49399669	A	C	0.0640974	0.0127853	0.00159	8.9058e-16	0.268425	0.0409639	5.65002e-11	0.0476308	0.00937676	3.78096e-07	2.20575e-09	0.140533	6	0.000580445
cg16122287	20	PHF20	34364813		20	34624622	A	T	0.234026	0.0365641	0.00134	6.11056e-164	-0.213971	0.0338448	2.58e-10	-0.170883	0.0277455	7.32201e-10	7.32201e-10	0.187288	9	0.000192679
cg16124934	14	RPS6KL1	75389480		14	75367740	A	G	0.666334	0.010206	0.000971	7.70262e-26	0.631923	0.0193697	1.8507e-233	0.0161507	0.00161436	1.45755e-23	3.35518e-30	0.123624	20	8.82918e-25
cg16125547	6	.	44205312		6	44211867	C	T	0.203075	0.00553663	0.00135	4.11e-05	-0.567175	0.038957	5.12e-48	-0.00976177	0.00247285	7.89477e-05	1.40943e-07	0.381227	6	0.0370893
cg16125989	1	.	48191880		1	48181286	C	T	0.448882	-0.00953522	0.00112	1.68631e-17	0.387641	0.0353877	6.34998e-28	-0.0245981	0.00365929	1.79141e-11	1.19833e-10	0.199007	6	3.15341e-05
cg16127364	3	LIMD1	45636246		3	45637439	C	T	0.735823	-0.00775488	0.00101	1.61467e-14	0.794482	0.0239447	2.10506e-241	-0.00976093	0.00130486	7.4084e-14	2.6934e-21	0.179463	20	7.0877e-16
cg16127759	1	ALX3	110613596		1	110575550	C	T	0.295327	0.00534211	0.000988	6.40913e-08	0.227203	0.0232221	1.32e-22	0.0235125	0.0049684	2.21873e-06	7.56519e-08	0.770211	10	0.0199079
cg16130434	4	KIAA0922;KIAA0922	154476996		4	154418561	C	T	0.343251	-0.00716685	0.00096	8.30036e-14	0.242489	0.0216642	4.40999e-29	-0.0295554	0.00475873	5.27271e-10	4.16896e-10	0.104579	14	0.000109707
cg16132288	1	.	228141133		1	228204326	A	G	0.2498	-0.0232081	0.00139	1.39041e-62	-0.442885	0.0402169	3.33001e-28	0.0524021	0.00570028	3.82408e-20	1.64862e-28	0.217403	20	4.33836e-23
cg16132339	22	DDTL;DDT;DDT	24313637		22	24254113	T	C	0.6248	0.00660956	0.000945	2.66694e-12	0.486508	0.024457	4.73999e-88	0.0135857	0.00205898	4.15992e-11	9.97421e-11	0.918503	20	2.62472e-05
cg16133195	10	DLG5	79647542		10	79629127	C	T	0.26857	0.01001	0.00107	8.34889e-21	-0.172388	0.0267164	1.1e-10	-0.0580667	0.010932	1.08658e-07	1.08658e-07	0.972881	6	0.0285934
cg16134077	4	SEPSECS-AS1	25174640		4	25130283	T	C	0.071885	-0.00652645	0.00166	8.43836e-05	-1.23494	0.0396914	1.58176e-212	0.00528484	0.00135489	9.59632e-05	1.3489e-07	0.528959	8	0.0354964
cg16142054	4	PRSS48	152196964		4	152215988	G	A	0.399161	-0.00959846	0.00095	5.32278e-24	-0.162039	0.0253837	1.73e-10	0.0592355	0.0109763	6.78849e-08	6.78849e-08	0.752831	6	0.017864
cg16143049	3	HEG1	124768294		3	124768366	G	A	0.358027	0.00487523	0.000976	5.88014e-07	-0.333077	0.0231512	6.23995e-47	-0.0146369	0.00310184	2.3725e-06	1.7744e-09	0.174312	8	0.000466934
cg16147408	11	.	47402016		11	47366095	T	G	0.0850639	0.0191538	0.00147	8.28289e-39	0.264461	0.0370829	9.91996e-13	0.0724258	0.0115773	3.95307e-10	3.26989e-13	0.0541123	6	8.60475e-08
cg16149138	7	.	46642938		7	46642980	G	A	0.536741	0.00379391	0.000948	6.28054e-05	0.200009	0.0236782	2.98999e-17	0.0189687	0.00524485	0.000298457	1.50655e-10	0.321058	16	3.96451e-05
cg16151914	17	SAP30BP;SAP30BP;SAP30BP;SAP30BP;SAP30BP	73681927		17	73681326	T	C	0.253195	-0.00612826	0.00105	5.33286e-09	0.405851	0.0262643	7.25003e-54	-0.0150998	0.00276554	4.76229e-08	1.2295e-07	0.147796	20	0.0323545
cg16155702	19	FGF21	49260210		19	49259529	G	A	0.771765	0.0104737	0.00143	2.4021e-13	0.486601	0.0244068	1.94002e-88	0.0215242	0.00313079	6.19819e-12	4.12788e-14	0.0968364	20	1.08625e-08
cg16162916	12	.	107300707		12	107367225	C	T	0.665935	-0.0110416	0.000951	3.64413e-31	0.154134	0.0263514	4.94e-09	-0.0716364	0.0137136	1.75347e-07	1.75347e-07			0.0461427
cg16166559	22	PRR5;PRR5;PRR5;PRR5	45072588		22	45075854	A	G	0.129393	0.00929121	0.00161	7.88315e-09	0.456243	0.0376536	8.60002e-34	0.0203646	0.00390862	1.88654e-07	5.05542e-08	0.231615	6	0.0133034
cg16169129	12	SLCO1C1;SLCO1C1;SLCO1C1;SLCO1C1	20847154		12	20860093	A	G	0.575679	-0.0190726	0.000976	4.86351e-85	-0.153605	0.0245407	3.87e-10	0.124167	0.0208302	2.50888e-09	2.50888e-09	0.382085	4	0.000660214
cg16172133	1	.	204149587		1	204149523	C	T	0.440495	-0.00884278	0.00103	9.06602e-18	0.418883	0.0264778	2.26e-56	-0.0211104	0.00279766	4.49785e-14	1.46317e-13	0.530034	17	3.85033e-08
cg16178091	5	.	37844401		5	37684691	T	C	0.292532	0.0123628	0.00107	7.04476e-31	0.147679	0.0248298	2.72e-09	0.083714	0.0158305	1.23566e-07	1.23566e-07			0.0325164
cg16180424	11	CHRDL2;CHRDL2;CHRDL2;CHRDL2;CHRDL2;CHRDL2	74428603		11	74429987	A	G	0.340655	0.0107687	0.000971	1.39788e-28	0.196334	0.0240129	2.92999e-16	0.0548489	0.00833438	4.67166e-11	4.67166e-11	0.327193	4	1.22935e-05
cg16180701	3	TDGF1	46615509		3	46590552	A	G	0.0980431	-0.000726443	0.00159	0.647756	-0.522475	0.0418083	7.76004e-36	0.00139039	0.00304524	0.647975	1.19856e-07	0.106679	3	0.0315403
cg16183736	11	.	17043235		11	17046631	G	A	0.3127	0.0153288	0.00111	2.22665e-43	0.23681	0.0292081	5.16e-16	0.0647304	0.00925811	2.7148e-12	2.7148e-12			7.14403e-07
cg16185419	11	.	8337468		11	8270351	A	G	0.0688898	0.000272831	0.00176	0.876807	-0.585907	0.0513971	4.2e-30	-0.000465656	0.00300417	0.876819	2.59717e-15	0.94722	3	6.83448e-10
cg16185947	19	.	48689918		19	48680968	A	G	0.473442	0.00996669	0.000988	6.25922e-24	-0.20559	0.0204175	7.55001e-24	-0.0484785	0.00680248	1.02887e-12	2.16732e-14	0.399367	16	5.70332e-09
cg16188537	12	ACACB	109704190		12	109589593	G	A	0.186102	-0.00589913	0.00114	2.28307e-07	-0.800109	0.0284011	1.29621e-174	0.00737291	0.00144864	3.58954e-07	6.03414e-09	0.941673	20	0.00158789
cg16191143	1	.	25297315		1	25297283	G	A	0.150359	0.0111637	0.00142	3.78772e-15	-0.761833	0.0407919	7.75001e-78	-0.0146537	0.00202234	4.2947e-13	1.0554e-12	0.337477	8	2.7773e-07
cg16194131	2	.	30440722		2	30502177	C	A	0.110224	0.0125626	0.00146	7.66364e-18	0.452579	0.0315476	1.13001e-46	0.0277578	0.00376173	1.5948e-13	2.54413e-13	0.125419	19	6.69489e-08
cg16196021	4	RFC1	39366757		4	39336953	G	A	0.271765	-0.0129147	0.00101	1.94232e-37	-0.289815	0.0285987	3.90999e-24	0.0445619	0.00561085	1.98806e-15	1.44624e-16	0.116044	20	3.8058e-11
cg16198754	15	INO80;INO80	41297818		15	41276158	A	G	0.391773	-0.0111201	0.000953	1.84606e-31	-0.164134	0.0270573	1.31e-09	0.0677501	0.0125876	7.35481e-08	4.00146e-11	0.0981881	7	1.05299e-05
cg16200077	1	HIVEP3	42468112		1	42301301	C	G	0.801917	-0.0133766	0.00123	1.51183e-27	0.172957	0.0230334	5.96e-14	-0.0773406	0.0125164	6.44507e-10	3.36083e-15	0.174672	16	8.84405e-10
cg16200257	15	LOC145783	57180471		15	57186397	G	A	0.44349	-0.00679041	0.00116	4.80461e-09	-0.285443	0.0285736	1.69e-23	0.023789	0.00471017	4.40513e-07	1.84494e-07	0.056085	20	0.0485498
cg16201146	20	.	19191526		20	19226084	A	G	0.192891	-0.00495393	0.00122	4.89471e-05	-1.01271	0.0298748	7.0386e-252	0.00489177	0.0012133	5.53571e-05	3.51827e-12	0.163258	20	9.25836e-07
cg16204717	12	.	65894458		12	65898330	A	G	0.438698	0.010621	0.000971	7.5681e-28	0.146774	0.0194822	4.93001e-14	0.072363	0.011663	5.48738e-10	3.70986e-14	0.39965	3	9.76254e-09
cg16208084	17	HSPB9;KAT2A	40274703		17	40289412	C	T	0.299321	0.0124968	0.00124	6.90733e-24	-0.124067	0.019883	4.37999e-10	-0.100726	0.018986	1.12501e-07	1.12501e-07	0.609021	4	0.0296048
cg16208206	20	EFCAB8	31446363		20	31459535	A	G	0.256589	-0.0136959	0.00124	2.3156e-28	-0.231937	0.0328503	1.65999e-12	0.0590501	0.0099263	2.70031e-09	3.31341e-09	0.115063	8	0.000871926
cg16210078	12	RACGAP1;RACGAP1;RACGAP1	50413296		12	50906405	T	C	0.584265	-0.0137008	0.000984	4.55522e-44	-0.153206	0.0217457	1.85e-12	0.0894273	0.0142255	3.24939e-10	7.28705e-16			1.91759e-10
cg16210520	14	TTLL5	76372729		14	76158916	C	T	0.497005	-0.0123255	0.00102	1.28598e-33	0.177313	0.0230701	1.52e-14	-0.0695127	0.0107187	8.86231e-11	1.22807e-17	0.13332	20	3.23167e-12
cg16211990	12	.	91763848		12	91758916	A	C	0.105232	0.0103773	0.00128	5.17716e-16	-0.215472	0.0313722	6.50001e-12	-0.0481608	0.00919013	1.60151e-07	1.60151e-07	0.273893	3	0.0421439
cg16212754	14	.	56777251		14	56689109	T	G	0.0623003	0.00691261	0.0014	7.90985e-07	-0.356663	0.0359151	3.06002e-23	-0.0193813	0.00438369	9.81352e-06	8.87968e-11	0.425188	20	2.3367e-05
cg16213496	16	.	75316725		16	75466696	T	G	0.490815	0.0116412	0.000983	2.35268e-32	0.2848	0.0256961	1.51001e-28	0.040875	0.00505115	5.85861e-16	2.87712e-13	0.076281	20	7.57118e-08
cg16214440	6	.	169276578		6	169276167	A	G	0.361222	0.00701321	0.00104	1.54647e-11	-0.369059	0.0332389	1.21e-28	-0.019003	0.00329699	8.22791e-09	3.78665e-12	0.742912	5	9.96462e-07
cg16215203	14	ADCY4	24803917		14	24844054	G	A	0.347444	-0.0243475	0.00101	2.13996e-128	0.207715	0.0235816	1.27e-18	-0.117216	0.0141679	1.30247e-16	6.32739e-20	0.302206	11	1.66506e-14
cg16217297	14	RAD51L1;RAD51L1;RAD51L1	68698128		14	68698230	G	A	0.0880591	-0.022016	0.00146	2.21096e-51	-0.270198	0.0275917	1.21e-22	0.081481	0.00992114	2.15978e-16	1.34018e-21	0.0912531	20	3.52669e-16
cg16221201	5	ZNF366	71781569		5	71810246	A	G	0.231629	-0.0119078	0.00117	2.49625e-24	-0.243707	0.025771	3.18001e-21	0.0488611	0.00705298	4.27661e-12	5.26712e-15	0.167362	17	1.38605e-09
cg16224128	22	MKL1;MKL1;MKL1	40999151		22	40914949	C	T	0.328474	-0.00899257	0.000996	1.73747e-19	-0.230259	0.0236262	1.92e-22	0.0390542	0.00589647	3.5124e-11	3.5124e-11	0.978148	13	9.2429e-06
cg16224373	5	JADE2;JADE2;JADE2;JADE2	133903300		5	133897103	A	G	0.372604	-0.0143321	0.00094	1.72598e-52	-0.176258	0.0234143	5.16001e-14	0.0813132	0.0120465	1.47919e-11	6.26027e-13	0.0573101	5	1.6474e-07
cg16224829	5	NR3C1;NR3C1;NR3C1	142792698		5	142620526	C	T	0.33127	0.007886	0.000992	1.8712e-15	-0.249402	0.0268921	1.79e-20	-0.0316196	0.00523878	1.58289e-09	7.24473e-12	0.0689116	11	1.90646e-06
cg16228356	17	.	43848958		17	44249800	A	G	0.086861	-0.0154717	0.00135	2.08264e-30	-0.506999	0.0336603	2.87e-51	0.0305162	0.00334587	7.47304e-20	1.54488e-18	0.106384	20	4.06538e-13
cg16230352	8	.	42123158		8	42114485	C	T	0.14377	0.0105005	0.00206	3.44477e-07	0.904452	0.0586868	1.36999e-53	0.0116098	0.00239897	1.30172e-06	1.73397e-07	0.298833	10	0.0456296
cg16232471	2	.	88971477		2	89033872	T	C	0.227835	-0.0185723	0.00105	5.19723e-70	0.257232	0.0432965	2.82999e-09	-0.0722006	0.0128198	1.78179e-08	1.78179e-08			0.0046888
cg16233210	3	FNDC3B;FNDC3B	171778391		3	171783546	A	G	0.430312	0.0121865	0.000948	8.06699e-38	0.221368	0.0224113	5.20998e-23	0.0550509	0.00702863	4.78732e-15	4.78732e-15	0.12274	11	1.25979e-09
cg16234013	1	ARHGEF11;ARHGEF11;ARHGEF11;ARHGEF11	156909690		1	156898738	A	G	0.189896	-0.00897551	0.00123	2.939e-13	0.408692	0.0388984	8.04999e-26	-0.0219616	0.00366427	2.05453e-09	2.05453e-09	0.336796	15	0.000540651
cg16237262	2	SLC9A4	103095386		2	103141447	G	A	0.638179	0.0107673	0.000978	3.43872e-28	-0.192592	0.024383	2.82e-15	-0.0559073	0.00871129	1.38261e-10	3.6841e-12	0.374402	10	9.69475e-07
cg16238993	19	SBNO2;SBNO2	1132372		19	1135485	G	A	0.146166	0.0181555	0.00176	5.98904e-25	0.587152	0.0461731	4.79999e-37	0.0309213	0.00385978	1.13643e-15	1.13643e-15			2.99052e-10
cg16242615	19	ZBTB7A	4059988		19	4074697	T	C	0.328674	0.0149554	0.00122	1.51228e-34	-0.176576	0.0233223	3.7e-14	-0.0846967	0.0131484	1.18241e-10	1.18241e-10			3.11153e-05
cg16244299	11	SLCO2B1;SLCO2B1	74860623		11	74864280	G	A	0.334665	-0.00707492	0.0011	1.26147e-10	0.247661	0.024793	1.70001e-23	-0.028567	0.0052826	6.3822e-08	5.86026e-10	0.272444	20	0.000154213
cg16246842	16	MEIOB;MEIOB	1919397		16	1943418	G	A	0.476637	0.00602527	0.000993	1.29719e-09	0.432776	0.0318557	4.87995e-42	0.0139224	0.00251294	3.02013e-08	8.38425e-09	0.166733	20	0.00220632
cg16248515	3	.	156840234		3	156489722	T	C	0.133187	-0.0156404	0.00164	1.47266e-21	-0.24913	0.0287608	4.63001e-18	0.0627801	0.00979097	1.43584e-10	4.77481e-15	0.176851	10	1.2565e-09
cg16250731	11	.	86413237		11	86410905	C	A	0.177516	0.000538939	0.00107	0.614485	-0.91694	0.0284106	1.58949e-228	-0.000587758	0.00116707	0.614528	4.88941e-09	0.0518656	20	0.00128665
cg16251794	16	WWP2;WWP2;WWP2;WWP2	69871690		16	69586228	T	C	0.0443291	0.00977321	0.00197	7.01239e-07	0.389835	0.0528093	1.56e-13	0.0250701	0.00608858	3.82901e-05	1.00218e-08			0.00263725
cg16255513	17	.	78999164		17	79004616	T	C	0.279752	-0.0027743	0.00138	0.0443929	0.688395	0.0331054	4.89983e-96	-0.0040301	0.00201401	0.0453889	1.3301e-16			3.50018e-11
cg16256318	17	.	21263350		17	21213782	G	A	0.642772	0.0141883	0.00145	1.30551e-22	0.24033	0.0381135	2.87001e-10	0.0590367	0.0111382	1.15545e-07	1.22278e-08			0.00321775
cg16256483	9	RC3H2;RC3H2	125659491		9	125683856	G	T	0.33726	0.016185	0.00132	1.46022e-34	0.179372	0.0308386	6.01e-09	0.0902315	0.01717	1.47889e-07	1.47889e-07			0.0389173
cg16259362	3	ITIH3	52835147		3	52855229	C	T	0.258986	-0.0213999	0.00108	2.22231e-87	0.219031	0.0240316	7.91996e-20	-0.0977026	0.0117994	1.22856e-16	1.20949e-21	0.258138	20	3.18279e-16
cg16260701	20	SMOX;SMOX;SMOX;SMOX;SMOX	4151062		20	4132664	C	T	0.307308	-0.00585181	0.00107	4.52629e-08	-0.209302	0.0258607	5.80002e-16	0.0279587	0.00616996	5.85874e-06	2.93478e-08	0.0544499	6	0.0077229
cg16262215	19	NDUFA7;KANK3	8387654		19	8386306	A	G	0.107827	-0.00850417	0.0012	1.3724e-12	0.386821	0.0345126	3.72001e-29	-0.0219848	0.00367031	2.09985e-09	2.09985e-09			0.000552579
cg16263848	17	NTN1	9018806		17	9002231	C	A	0.0601038	-0.00341259	0.00152	0.0247601	0.761681	0.0343341	4.85997e-109	-0.00448034	0.00200578	0.0255018	9.92969e-08	0.88306	14	0.0261301
cg16268214	12	ARF3	49351537		12	49344508	T	C	0.148363	0.0140436	0.00168	6.30991e-17	-0.481057	0.0436448	2.99001e-28	-0.0291932	0.00438308	2.73007e-11	1.08226e-15			2.84798e-10
cg16268769	1	C1orf92	156890782		1	156939067	A	G	0.184105	-0.00888877	0.00124	7.58999e-13	-0.266434	0.0339648	4.34999e-15	0.033362	0.0063046	1.21191e-07	1.21191e-07	0.272496	13	0.0318915
cg16270291	11	SOX6;SOX6;SOX6;SOX6;SOX6;SOX6;SOX6;SOX6	16133449		11	16206658	C	A	0.64996	-0.00812176	0.000951	1.33953e-17	-0.755913	0.0217968	1.5794e-263	0.0107443	0.00129567	1.10902e-16	1.44708e-12	0.112142	20	3.80799e-07
cg16271663	17	CSF3;CSF3;CSF3	38170862		17	38182229	T	G	0.364217	-0.00820979	0.000993	1.3661e-16	0.206445	0.0205392	9.07e-24	-0.0397674	0.00622814	1.71255e-10	1.1721e-12	0.0895849	18	3.08438e-07
cg16277169	12	TBX3;TBX3	115112189		12	115094260	G	A	0.371006	0.0085753	0.00095	1.77037e-19	0.168026	0.0248283	1.31e-11	0.0510356	0.00942532	6.13822e-08	6.13822e-08			0.0161528
cg16277776	1	SSU72	1490676		1	1483010	A	G	0.680911	0.0058221	0.00104	2.16622e-08	-0.278638	0.0194476	1.47001e-46	-0.0208949	0.00400723	1.8453e-07	1.8453e-07	0.222173	4	0.0485592
cg16279999	12	TESC;TESC;TESC	117476838		12	117477533	T	C	0.132788	-0.0176716	0.00143	4.42298e-35	-0.315331	0.0317167	2.72998e-23	0.0560414	0.00723455	9.45652e-15	2.90867e-16	0.0750227	16	7.65419e-11
cg16284844	6	ANKRD6;ANKRD6;ANKRD6;ANKRD6;ANKRD6	90308030		6	90307985	T	C	0.555711	-0.00638828	0.00111	8.65356e-09	-0.421926	0.0214985	9.31022e-86	0.0151408	0.00274158	3.3393e-08	1.98074e-08	0.105989	20	0.00521235
cg16285854	11	SYTL2;SYTL2;SYTL2	85469247		11	85485450	C	T	0.528155	0.0109438	0.000988	1.62724e-28	0.128739	0.0177283	3.82e-13	0.0850077	0.0139975	1.2551e-09	1.2551e-09	0.141351	16	0.00033028
cg16288615	5	.	114973421		5	114982774	T	C	0.492212	0.0121749	0.000952	1.89472e-37	-0.267343	0.0264409	4.93996e-24	-0.0455404	0.0057417	2.1648e-15	8.55148e-21	0.61567	20	2.25033e-15
cg16290534	12	ALDH2	112207529		12	112235783	A	C	0.201278	0.00634662	0.00126	4.72885e-07	0.235589	0.0170377	1.74001e-43	0.0269394	0.0056921	2.21478e-06	1.34662e-11	0.0991262	20	3.54366e-06
cg16292752	11	C11orf63	122797443		11	122801248	A	G	0.183307	0.0124989	0.00105	1.13195e-32	-0.168689	0.0274535	8.02e-10	-0.0740943	0.0135703	4.76053e-08	4.76053e-08			0.0125274
cg16293892	5	.	77142620		5	77151924	T	C	0.610224	0.00694864	0.000936	1.13841e-13	0.191014	0.0236924	7.49e-16	0.0363776	0.00666113	4.72964e-08	4.72964e-08	0.0951136	9	0.0124461
cg16297818	8	.	10447431		8	10716028	G	A	0.474441	0.00237903	0.00101	0.018499	-0.656994	0.0201846	2.14956e-232	-0.00362108	0.00154132	0.0188072	2.75329e-09	0.275834	20	0.000724531
cg16304167	9	SEC16A;SEC16A	139371927		9	139327034	G	A	0.377796	0.0149339	0.000967	8.33989e-54	0.202292	0.0333872	1.37e-09	0.0738235	0.0130883	1.69654e-08	1.69654e-08	0.0926001	5	0.00446445
cg16311044	8	KIAA1875	145164209		8	145175529	C	T	0.0325479	0.0110256	0.00252	1.213e-05	-1.52747	0.0703017	1.12999e-104	-0.0072182	0.0016829	1.79366e-05	2.10782e-16			5.54675e-11
cg16312655	12	SLC38A1;SLC38A1;SLC38A1;SLC38A1	46663902		12	46542295	C	T	0.284545	-0.00113904	0.00109	0.296027	-0.220258	0.0256499	8.92002e-18	0.00517139	0.00498525	0.299578	2.66396e-12	0.130793	10	7.01025e-07
cg16314862	12	ABCB9	123456851		12	123648032	T	C	0.498003	-0.0164116	0.00106	4.54424e-54	-0.173669	0.0287916	1.62e-09	0.0944993	0.0168134	1.9045e-08	1.9045e-08			0.00501172
cg16323575	8	LINC00208	11434041		8	11450587	G	T	0.570887	-0.00758383	0.00106	8.39438e-13	0.234155	0.0257503	9.60998e-20	-0.0323881	0.00576013	1.87885e-08	1.87885e-08	0.422129	20	0.00494421
cg16324072	22	ARVCF	19978018		22	19977647	T	C	0.330072	0.00284967	0.000998	0.00429853	0.795721	0.0213092	3.46187e-301	0.00358124	0.00125787	0.00441237	5.12361e-08	0.112126	20	0.0134828
cg16324369	12	ABCB9;ABCB9;ABCB9;ABCB9;ABCB9	123430162		12	123560289	C	T	0.120807	0.0315381	0.00127	3.9327e-136	-0.232819	0.0346949	1.93999e-11	-0.135462	0.0209107	9.28726e-11	9.28726e-11	0.127564	14	2.44395e-05
cg16326062	18	LRRC30	7231534		18	7264597	A	T	0.385982	0.00170507	0.000992	0.0856471	0.181224	0.0218626	1.14e-16	0.00940863	0.00559033	0.0923714	7.14742e-10	0.209528	7	0.000188085
cg16328299	4	KIAA0922;KIAA0922	154544292		4	154419571	A	T	0.267971	-0.00714181	0.000975	2.39017e-13	0.202895	0.0225797	2.57e-19	-0.0351995	0.00619978	1.36639e-08	1.10253e-10	0.238862	10	2.90132e-05
cg16330755	10	C10orf32;C10orf32	104613787		10	104726673	G	A	0.284944	0.0117773	0.00104	9.94397e-30	0.170058	0.0267646	2.1e-10	0.0692546	0.0124981	3.00379e-08	3.00379e-08	0.402395	7	0.0079045
cg16331358	10	WDR37	1147675		10	1156487	C	T	0.126198	-0.00517175	0.00127	4.65624e-05	-0.330249	0.029843	1.82999e-28	0.0156602	0.0040977	0.000132537	1.46049e-09	0.159562	20	0.000384329
cg16333438	9	COL15A1	101821569		9	101821169	T	C	0.174321	-0.0178096	0.00138	4.19047e-38	0.319503	0.0383989	8.74998e-17	-0.0557416	0.00797088	2.68775e-12	2.68775e-12	0.523514	19	7.07285e-07
cg16338324	19	CARM1	10992455		19	11044365	T	C	0.16873	0.0135835	0.00114	9.84508e-33	0.243614	0.0242329	8.90996e-24	0.0557583	0.00725678	1.54665e-14	9.70992e-17	0.0654334	14	2.55518e-11
cg16340023	20	.	60544932		20	60576992	T	C	0.390974	0.00910673	0.000967	4.61922e-21	-0.392183	0.0342538	2.37e-30	-0.0232206	0.00319263	3.51086e-13	8.83786e-12	0.0608267	20	2.32569e-06
cg16340161	3	MECOM;MECOM	168995718		3	169464459	G	A	0.330072	-0.00873678	0.00101	5.13745e-18	0.151176	0.0223348	1.3e-11	-0.0577921	0.0108414	9.78464e-08	2.96792e-11	0.401873	5	7.81011e-06
cg16342193	10	.	102329863		10	102316964	C	T	0.14397	-0.00972437	0.00119	3.03974e-16	-0.63411	0.0289983	5.34018e-106	0.0153355	0.0020034	1.93755e-14	4.27691e-13	0.994893	20	1.12547e-07
cg16343710	1	NCMAP	24899693		1	24901121	C	A	0.473842	0.000936209	0.000936	0.317202	-0.392847	0.0250068	1.3e-55	-0.00238314	0.00238743	0.318181	1.64982e-07	0.876616	10	0.0434152
cg16343924	6	OR2H1	29430158		6	29368813	G	A	0.172724	0.0156958	0.00112	1.27795e-44	0.141719	0.0226088	3.65e-10	0.110753	0.0193556	1.05277e-08	1.05277e-08			0.00277038
cg16344575	11	.	95214081		11	95320808	C	T	0.135783	-0.0061759	0.00127	1.15671e-06	-0.267828	0.0337015	1.91e-15	0.0230592	0.00555918	3.35461e-05	2.43352e-08			0.00640382
cg16345520	14	LRRC9	60432168		14	60426771	C	T	0.521565	0.00597542	0.00101	3.2935e-09	0.556645	0.0335524	8.19016e-62	0.0107347	0.00192636	2.51068e-08	2.00257e-08	0.150918	20	0.00526978
cg16347769	5	LOC102477328	71956025		5	72014569	A	G	0.179513	0.0165943	0.00119	3.38443e-44	-0.29454	0.0379943	9.03004e-15	-0.0563397	0.00831508	1.23888e-11	1.23888e-11	0.106482	11	3.26012e-06
cg16357568	17	.	40801706		17	40750648	T	C	0.357228	-0.0154842	0.000991	4.93286e-55	0.188887	0.0262701	6.47001e-13	-0.081976	0.0125503	6.49922e-11	6.49922e-11	0.452674	11	1.71028e-05
cg16361319	14	FLVCR2;FLVCR2	76110467		14	76149830	C	T	0.0758786	0.0221516	0.00153	1.66471e-47	0.539936	0.0438498	7.68001e-35	0.0410263	0.0043739	6.6096e-21	4.85114e-28	0.0989315	20	1.27658e-22
cg16361596	12	ABCC9;ABCC9	22089801		12	21815979	C	G	0.229034	0.00661836	0.00109	1.26414e-09	-0.522935	0.0435965	3.78004e-33	-0.0126562	0.00233623	6.04901e-08	2.5904e-08	0.134619	18	0.00681666
cg16362955	16	NLRC5	57050428		16	56999258	C	A	0.356629	0.00757251	0.00116	6.66422e-11	0.371519	0.0335618	1.75999e-28	0.0203826	0.00362481	1.87587e-08	8.75734e-09	0.579029	5	0.0023045
cg16363983	8	.	58165487		8	58117205	C	T	0.175919	0.0169203	0.00157	4.40816e-27	-0.140817	0.0222322	2.39e-10	-0.120158	0.0220042	4.74325e-08	4.74325e-08			0.0124819
cg16364372	11	.	77208640		11	77226842	G	A	0.26258	0.00611813	0.000976	3.64365e-10	0.281313	0.0209462	4.01997e-41	0.0217485	0.00382876	1.34462e-08	3.8978e-10	0.619172	11	0.000102571
cg16366066	6	PNPLA1;PNPLA1	36209676		6	36177857	C	T	0.211861	0.02224	0.00115	2.51683e-83	-0.236548	0.0310139	2.4e-14	-0.094019	0.0132509	1.29095e-12	1.29095e-12	0.860286	7	3.39713e-07
cg16366514	7	ABCB4;ABCB4;ABCB4;ABCB4;ABCB4;ABCB4	87060868		7	87069880	C	T	0.642173	-0.0119698	0.00113	3.22014e-26	-0.276691	0.0343002	7.21999e-16	0.0432605	0.00674083	1.38361e-10	1.38361e-10	0.0702379	16	3.64099e-05
cg16366546	10	KIAA1217;KIAA1217;KIAA1217	24672795		10	24674934	G	A	0.596046	-0.0069457	0.000967	6.83329e-13	-0.633552	0.0207488	9.10857e-205	0.0109631	0.00156798	2.71214e-12	1.53694e-13	0.442821	18	4.04447e-08
cg16366686	17	SEPT9;SEPT9;SEPT9;SEPT9	75315837		17	75316497	T	C	0.239417	-0.00680426	0.00108	2.97184e-10	0.291153	0.0238711	3.23e-34	-0.02337	0.00417503	2.17373e-08	1.91572e-08	0.296744	7	0.00504123
cg16367606	16	ATXN1L;ZNF821	71893832		16	71983772	C	G	0.39397	-0.0105465	0.001	5.27247e-26	-0.190941	0.0246071	8.52e-15	0.0552343	0.00883726	4.10022e-10	4.10022e-10	0.174645	4	0.000107898
cg16371477	14	NFATC4;NFATC4	24838828		14	24830850	C	T	0.659944	-0.0262553	0.00102	4.11915e-146	0.453983	0.0235581	9.44984e-83	-0.0578332	0.00374894	1.08487e-53	3.69886e-82	0.457279	20	9.73359e-77
cg16375231	15	.	78132452		15	78119345	A	C	0.490016	0.00245565	0.000945	0.00936126	0.533658	0.0195488	4.38171e-164	0.00460154	0.0017788	0.00968499	3.49467e-08	0.0677031	20	0.00919625
cg16381315	3	ZBTB20;ZBTB20-AS1;ZBTB20;ZBTB20;ZBTB20;ZBTB20;ZBTB20;ZBTB20;ZBTB20	114085031		3	114097505	C	T	0.396166	-0.00638441	0.000957	2.53591e-11	-0.303103	0.030049	6.31002e-24	0.0210635	0.00378541	2.6308e-08	2.6308e-08	0.170027	11	0.00692298
cg16384145	1	AK5;AK5	77977969		1	77964855	G	A	0.132388	0.0188262	0.00121	1.38582e-54	0.257071	0.0297604	5.72003e-18	0.0732335	0.00969701	4.28056e-14	6.08845e-17	0.0715652	12	1.60218e-11
cg16384626	6	.	80813901		6	80799439	T	G	0.504992	-0.0139139	0.000979	7.67937e-46	-0.145617	0.0215827	1.51e-11	0.0955513	0.015677	1.09431e-09	1.09431e-09			0.000287969
cg16385423	19	RFX2;RFX2	6086362		19	6102181	C	T	0.250998	0.00955174	0.00153	4.29347e-10	-1.07377	0.0369137	4.99553e-186	-0.00889553	0.00145733	1.03464e-09	1.26997e-07	0.0693164	15	0.0334195
cg16386040	10	PLCE1-AS2;PLCE1;PLCE1;PLCE1	95853538		10	95852129	T	C	0.369409	-0.00458231	0.00108	2.2067e-05	0.292238	0.0381947	1.99001e-14	-0.0156801	0.0042258	0.000206806	4.29105e-10	0.620457	6	0.000112919
cg16388229	18	CTIF;CTIF	46269007		18	46276506	C	T	0.645767	-0.00829533	0.000971	1.30692e-17	-0.170205	0.0269472	2.68e-10	0.0487373	0.0095961	3.79703e-07	6.98001e-09	0.296494	3	0.0018368
cg16390522	14	PPP1R3E	23766087		14	23766591	A	G	0.278355	-0.0144175	0.00102	2.31779e-45	0.160917	0.0276068	5.58001e-09	-0.0895959	0.0166267	7.0979e-08	7.0979e-08			0.0186782
cg16400825	6	ITPR3	33589418		6	33641956	C	T	0.830072	0.0198131	0.00111	2.90907e-71	0.162441	0.0277983	5.10999e-09	0.121971	0.0219628	2.79969e-08	2.79969e-08			0.00736741
cg16403299	1	C1orf97	211589678		1	211465623	A	G	0.456669	0.00509382	0.00098	2.01688e-07	0.146982	0.0161692	9.88002e-20	0.0346561	0.0076805	6.4153e-06	2.90582e-09	0.107734	17	0.000764669
cg16403326	12	AQP5	50359051		12	50360461	T	C	0.484824	0.00477136	0.00101	2.31115e-06	-0.15474	0.0225284	6.47999e-12	-0.0308347	0.00792183	9.92704e-05	6.42133e-09			0.00168978
cg16405876	5	DMGDH	78317871		5	78310191	C	G	0.0928514	0.00966895	0.00122	2.2747e-15	-0.317094	0.0284827	8.68004e-29	-0.0304924	0.00472278	1.0719e-10	5.47377e-12	0.359227	13	1.44043e-06
cg16409337	3	ITIH3	52828603		3	52828628	T	C	0.28115	-0.0225985	0.00102	9.2551e-109	0.246577	0.0295478	7.12002e-17	-0.0916489	0.0117357	5.74512e-15	5.74512e-15	0.708573	20	1.51183e-09
cg16409744	1	METTL13;METTL13;METTL13;METTL13;METTL13;METTL13	171750782		1	171763522	A	C	0.313698	-0.0135475	0.00105	4.36402e-38	0.7734	0.0231005	9.47155e-246	-0.0175168	0.00145497	2.20812e-33	1.8511e-40	0.0599567	20	4.8712e-35
cg16414691	3	DCBLD2	98534089		3	98715635	T	C	0.0415335	0.0255757	0.0019	2.65679e-41	-0.275587	0.0471073	4.91001e-09	-0.0928045	0.0172969	8.07778e-08	2.06806e-09	0.991466	3	0.000544213
cg16415340	11	INS-IGF2;IGF2AS;IGF2;IGF2;IGF2AS;IGF2	2160964		11	2171601	C	T	0.271366	-0.0343505	0.00116	1.03162e-192	0.192181	0.0302216	2.03e-10	-0.17874	0.0287488	5.05729e-10	5.05729e-10			0.000133083
cg16415691	9	RGS3;RGS3;RGS3;RGS3;RGS3;RGS3	116247900		9	116363146	G	A	0.767173	0.0090439	0.00106	1.43862e-17	0.287453	0.0350996	2.62001e-16	0.0314622	0.00532511	3.45717e-09	3.45717e-09	0.63727	7	0.000909757
cg16417118	1	SKI	2162931		1	2199057	T	C	0.0692891	-0.0203965	0.00195	1.32213e-25	-0.315633	0.0431097	2.45e-13	0.0646209	0.0107735	1.99569e-09	9.64437e-10			0.000253793
cg16418754	1	LAMC1	183093901		1	183099701	A	G	0.531749	-0.016544	0.000966	9.4485e-66	0.192055	0.0283407	1.23e-11	-0.086142	0.0136705	2.95189e-10	2.95189e-10	0.726583	14	7.76793e-05
cg16419440	11	.	11809097		11	11809438	A	C	0.474441	0.00644986	0.000956	1.51229e-11	0.204867	0.0244262	4.98e-17	0.0314832	0.00598884	1.46445e-07	1.46445e-07	0.794388	3	0.0385373
cg16421340	12	B4GALNT1	58025596		12	58018979	T	C	0.463259	-0.0160872	0.00101	4.05622e-57	0.172965	0.0256818	1.64e-11	-0.0930084	0.0149936	5.53306e-10	5.53306e-10	0.184601	6	0.000145603
cg16423546	7	GRM8;GRM8;GRM8	126884955		7	126889537	G	A	0.148762	-0.0065937	0.0013	3.93497e-07	0.661376	0.0266119	2.41997e-136	-0.00996967	0.00200612	6.70782e-07	1.64408e-08	0.717339	20	0.00432642
cg16425038	14	REC8;REC8	24641194		14	24636433	T	C	0.388978	0.00879023	0.00102	6.82095e-18	0.214886	0.0291641	1.73e-13	0.0409065	0.00730435	2.13996e-08	2.13996e-08	0.27079	5	0.00563132
cg16425428	6	TRAF3IP2-AS1;TRAF3IP2-AS1;TRAF3IP2-AS1;TRAF3IP2;TRAF3IP2;TRAF3IP2;TRAF3IP2	111887715		6	111894990	T	A	0.931709	-0.00991427	0.00123	7.60563e-16	0.222518	0.0250898	7.39002e-19	-0.0445549	0.00746946	2.44722e-09	2.40325e-10	0.200326	7	6.32418e-05
cg16427552	19	ARRDC2;ARRDC2;ARRDC2	18118854		19	18123617	G	A	0.311102	-0.0147354	0.00112	1.55932e-39	0.231676	0.038517	1.8e-09	-0.0636035	0.011627	4.49209e-08	4.49209e-08			0.011821
cg16428517	16	.	3317428		16	3301757	A	G	0.347244	0.00304586	0.000988	0.00205025	-0.782119	0.0238638	1.37189e-235	-0.00389437	0.00126881	0.00214557	1.26331e-08	0.754502	11	0.0033244
cg16430267	4	CWH43;CWH43	48988597		4	48988450	A	C	0.295128	-0.0122837	0.001	1.10812e-34	-0.168607	0.0239639	1.98e-12	0.072854	0.0119329	1.02611e-09	3.89531e-09	0.128187	4	0.00102505
cg16430428	2	COLEC11;COLEC11	3642847		2	3628383	A	C	0.133387	-0.0104763	0.00138	3.1617e-14	0.585507	0.0408381	1.28002e-46	-0.0178927	0.00266694	1.95879e-11	1.95879e-11	0.536491	4	5.15459e-06
cg16431914	1	MCL1;MCL1;MCL1;MCL1	150552023		1	150552042	A	G	0.0603035	0.00952787	0.00144	3.67613e-11	-0.36757	0.0375944	1.40999e-22	-0.0259212	0.00473038	4.25964e-08	4.25964e-08			0.0112093
cg16439948	5	C5orf13;C5orf13;C5orf13;C5orf13;C5orf13;C5orf13;C5orf13;C5orf13;C5orf13;C5orf13	111093945		5	111432675	A	G	0.52516	-0.00832737	0.00101	1.6527e-16	-0.344221	0.0291241	3.11002e-32	0.0241919	0.00357756	1.35968e-11	3.27296e-11	0.561337	20	8.61283e-06
cg16442715	22	MAP3K7IP1;MAP3K7IP1	39796206		22	39778167	G	A	0.860623	0.0134781	0.0011	1.62258e-34	-0.478107	0.0274984	1.04e-67	-0.0281906	0.00281466	1.30131e-23	3.0364e-24	0.104773	20	7.99031e-19
cg16444826	2	.	30441244		2	30502177	C	A	0.110224	0.0125626	0.00146	7.66364e-18	0.17022	0.0250873	1.16e-11	0.0738021	0.013852	9.93532e-08	9.93532e-08	0.605836	12	0.0261449
cg16447142	2	THADA;THADA;THADA	43747256		2	43748983	A	G	0.0706869	0.0197293	0.00165	5.95705e-33	0.227984	0.0349702	7.06001e-11	0.0865381	0.0151188	1.0412e-08	1.0412e-08	0.940292	12	0.00273994
cg16449012	4	FAM184B	17781880		4	17692782	G	A	0.634984	0.0156316	0.001	4.43525e-55	-0.450415	0.0197001	1.07001e-115	-0.0347049	0.00268947	4.2728e-38	2.87238e-39	0.103133	20	7.5587e-34
cg16450797	11	TTC17;TTC17	43403482		11	43499452	G	T	0.492013	-0.00341853	0.000964	0.00039084	0.547054	0.022148	1.07003e-134	-0.00624898	0.00178023	0.000447769	4.18214e-08	0.0554205	20	0.0110053
cg16454852	16	.	4007819		16	3980445	C	T	0.433906	0.00228566	0.000983	0.0200619	0.236229	0.0234831	8.34001e-24	0.00967561	0.00427093	0.0234846	6.09593e-17	0.403271	8	1.60415e-11
cg16458138	9	COL27A1	116964400		9	117039222	G	A	0.179912	0.0130561	0.00108	1.20775e-33	0.18962	0.0244316	8.41001e-15	0.068854	0.0105425	6.52849e-11	6.52849e-11			1.71798e-05
cg16458866	1	.	40598779		1	40671597	A	G	0.294928	0.0076608	0.0011	3.29892e-12	0.314339	0.027577	4.25e-30	0.0243711	0.00410088	2.80027e-09	1.63438e-10	0.0751785	18	4.30087e-05
cg16459902	22	CERK	47126600		22	47138659	G	A	0.284345	0.00663187	0.00103	1.20494e-10	0.315931	0.0265113	9.67005e-33	0.0209915	0.00370565	1.47251e-08	2.78756e-11	0.0686924	15	7.33548e-06
cg16461320	1	MOV10;MOV10;MOV10	113237130		1	113242122	G	T	0.289936	-0.0205185	0.00112	5.72189e-75	0.252491	0.0358418	1.86001e-12	-0.0812643	0.0123591	4.85767e-11	4.85767e-11			1.2783e-05
cg16462711	3	ARHGEF3	56964446		3	57031661	T	G	0.233027	-0.00219525	0.00123	0.0743009	-0.41989	0.0409922	1.27e-24	0.00522816	0.00297347	0.0787023	6.80856e-08	0.581786	5	0.0179168
cg16465403	22	HORMAD2	30549748		22	30433373	G	T	0.0411342	0.0162089	0.00182	5.29122e-19	0.241658	0.0363951	3.13999e-11	0.0670737	0.0126002	1.01939e-07	1.01939e-07	0.513019	3	0.0268255
cg16468174	16	.	3177234		16	3194616	G	A	0.258187	0.0104906	0.00101	2.84948e-25	0.372894	0.0191675	2.66999e-84	0.0281329	0.00307041	5.06565e-20	7.1178e-25	0.0655322	20	1.87306e-19
cg16469492	5	.	141684248		5	141686649	G	C	0.373203	0.0105371	0.000951	1.56836e-28	-0.72682	0.0254508	2.24527e-179	-0.0144975	0.00140347	5.16784e-25	3.94726e-30	0.0554753	20	1.03873e-24
cg16472356	5	SRP19	112197930		5	112237724	C	A	0.416534	0.0120931	0.00101	4.89994e-33	0.179261	0.025664	2.85e-12	0.0674609	0.0111814	1.60613e-09	1.60613e-09	0.233107	13	0.000422654
cg16475404	16	SLC22A31	89265696		16	89287857	T	C	0.081869	-0.0139305	0.00152	4.96377e-20	-0.667485	0.0478927	3.76999e-44	0.0208701	0.00272544	1.89549e-14	9.72823e-16	0.243817	5	2.55999e-10
cg16477441	10	.	81104855		10	81101679	T	C	0.643171	-0.0254864	0.000959	1.2855e-155	-0.228002	0.0238176	1.04e-21	0.111781	0.0124114	2.1297e-19	2.1297e-19	0.0501119	6	5.60432e-14
cg16479247	6	DACT2	168716332		6	168721487	G	T	0.969249	-0.00637787	0.00211	0.00250541	-1.213	0.0679636	3.01003e-71	0.00525795	0.00176426	0.00288015	2.37563e-15			6.25149e-10
cg16480681	21	URB1-AS1;URB1	33765751		21	33766594	C	T	0.201677	-0.00663015	0.00151	1.1292e-05	-0.982216	0.0375185	4.5501e-151	0.0067502	0.00155881	1.48877e-05	1.49569e-09	0.267414	20	0.000393593
cg16484093	17	RTN4RL1	1921096		17	1919023	A	T	0.418331	2.63649e-05	0.00102	0.979379	0.534992	0.0201034	4.92024e-156	4.92809e-05	0.00190657	0.979379	9.62714e-10	0.145198	8	0.000253339
cg16490062	16	SNX29	12211322		16	12181510	T	C	0.230431	-0.00481472	0.00115	2.83023e-05	0.869682	0.023554	1.98369e-298	-0.00553618	0.0013308	3.18172e-05	1.74971e-09	0.921579	20	0.000460438
cg16490499	4	.	38190044		4	38179948	G	A	0.771965	-0.00310558	0.0011	0.00475388	0.471071	0.0346401	4.05997e-42	-0.00659259	0.0023849	0.00570432	1.34895e-08	0.368966	9	0.00354977
cg16491426	17	MPP3;MPP3	41911665		17	41829296	A	G	0.401757	0.0130913	0.000959	1.99153e-42	-0.179333	0.0289924	6.18999e-10	-0.0729999	0.0129568	1.75964e-08	1.75964e-08			0.00463051
cg16495772	16	SNX29	12069829		16	12082233	A	G	0.266374	0.0071657	0.000998	6.96808e-13	0.888877	0.0280828	7.11499e-220	0.00806152	0.00115129	2.52044e-12	1.52111e-09	0.0656023	20	0.000400282
cg16497913	3	MKRN2;MKRN2	12603930		3	12601105	T	C	0.395367	-0.0133766	0.000984	4.34033e-42	-0.510123	0.0342329	3.21994e-50	0.0262223	0.00261101	9.86653e-24	5.18312e-24	0.0877631	20	1.36394e-18
cg16498741	8	SFRP1	41144520		8	41033400	T	C	0.33127	0.00322712	0.00115	0.00501309	-0.645611	0.025351	4.59002e-143	-0.00499855	0.00179204	0.00528207	8.3298e-08	0.173498	20	0.02192
cg16500418	15	.	89459340		15	89492692	A	G	0.638379	-0.0160523	0.000987	1.78535e-59	-0.275547	0.0317658	4.16e-18	0.0582561	0.00761145	1.95198e-14	1.95198e-14	0.053451	10	5.13665e-09
cg16502422	2	SPC25	169747540		2	169686559	T	C	0.266573	-0.0177272	0.000962	7.91363e-76	0.361101	0.0409786	1.23e-18	-0.0490921	0.0061753	1.86887e-15	1.86887e-15	0.245847	6	4.91796e-10
cg16502747	14	ACIN1;ACIN1;ACIN1;ACIN1;ACIN1	23531625		14	23562408	C	G	0.283946	0.00614926	0.00109	1.68553e-08	0.199604	0.0250572	1.64e-15	0.0308073	0.00669157	4.14663e-06	9.25039e-08	0.925794	5	0.0243425
cg16504278	16	CLEC16A;CLEC16A	11199143		16	11167914	A	C	0.259385	0.00494178	0.00119	3.28495e-05	0.572649	0.0242918	7.16e-123	0.00862968	0.00211006	4.31776e-05	1.65244e-07	0.180337	20	0.0434842
cg16504670	16	DEF8;DEF8	90014253		16	90011255	C	T	0.241613	0.00265191	0.00175	0.129677	-1.03866	0.0569362	2.37e-74	-0.00255319	0.00169066	0.130999	1.23286e-15	0.859666	20	3.24428e-10
cg16504798	19	MYO1F	8643540		19	8644031	C	G	0.629193	-0.0265846	0.000978	1.0426e-162	0.188383	0.0207216	9.8e-20	-0.14112	0.0163679	6.59478e-18	3.13966e-18			8.26204e-13
cg16505550	1	PPAP2B;PPAP2B	57045708		1	57057316	A	G	0.192292	-0.00602078	0.00102	3.57545e-09	0.61517	0.0334083	1.02001e-75	-0.00978718	0.00174119	1.89876e-08	1.32598e-09	0.86489	17	0.000348933
cg16509430	6	ATXN1;ATXN1	16699516		6	16731200	G	A	0.122005	-0.0103308	0.00163	2.32897e-10	0.572954	0.0449482	3.24002e-37	-0.0180308	0.00317716	1.38587e-08	1.38587e-08	0.306463	7	0.00364694
cg16509443	1	LOC400794;LRRC52	165513253		1	165502862	G	A	0.189297	0.00513414	0.00148	0.000522373	-0.344307	0.0351282	1.11e-22	-0.0149115	0.00455978	0.0010746	8.99093e-10	0.810913	10	0.000236597
cg16509777	2	SIX3	45172265		2	45173296	A	G	0.0706869	0.00968973	0.00198	9.89058e-07	0.435276	0.0589513	1.54e-13	0.0222611	0.00545726	4.51954e-05	7.55806e-08			0.0198891
cg16511076	4	OCIAD2;OCIAD2	48887480		4	48936821	A	G	0.564696	0.0115424	0.000984	8.93728e-32	0.197984	0.0339179	5.31001e-09	0.0582997	0.011156	1.73339e-07	1.73339e-07			0.0456143
cg16511445	1	SEC22B	145116797		1	144896319	C	T	0.343051	-0.00991391	0.00127	5.89248e-15	0.285305	0.0340582	5.43002e-17	-0.0347485	0.00608452	1.12339e-08	2.08812e-08			0.0054949
cg16515185	13	.	113809018		13	113815200	T	C	0.248602	0.00867115	0.00123	1.79284e-12	-0.439733	0.0377634	2.44999e-31	-0.0197191	0.00326983	1.63328e-09	1.63328e-09	0.129311	15	0.0004298
cg16515546	16	LMF1	1022411		16	1004554	T	C	0.360823	0.00970274	0.00112	4.58861e-18	-0.173522	0.0261426	3.19e-11	-0.0559165	0.0106127	1.37301e-07	8.92102e-13			2.34757e-07
cg16518861	14	NFKBIA	35871715		14	35870454	T	C	0.658746	-0.0108511	0.00105	4.92582e-25	-0.186322	0.0197931	4.79998e-21	0.0582384	0.00836858	3.4227e-12	8.99261e-19	0.0841018	4	2.36641e-13
cg16519383	8	LINC01605	37352340		8	37353781	C	T	0.170927	-0.0082883	0.0012	4.95301e-12	0.318254	0.0366008	3.46e-18	-0.026043	0.00481536	6.36181e-08	6.36181e-08	0.695605	4	0.0167412
cg16519587	6	.	26614649		6	26682323	G	A	0.403754	0.0125688	0.00101	1.50089e-35	0.197673	0.0327546	1.59e-09	0.0635838	0.0117095	5.63176e-08	5.63176e-08	0.553486	4	0.01482
cg16519910	3	RAB43;RAB43;RAB43;RAB43;RAB43;RAB43;RAB43;ISY1-RAB43	128837962		3	128959313	C	T	0.748602	-0.0254187	0.0016	7.83604e-57	-0.257297	0.0462937	2.73e-08	0.0987913	0.0188312	1.55316e-07	1.55316e-07			0.0408716
cg16520312	17	MAPT;LOC100128977;MAPT;MAPT;MAPT;MAPT;MAPT	43971471		17	44157597	G	A	0.086262	-0.0153643	0.00134	1.95724e-30	-0.476855	0.0337549	2.58999e-45	0.0322201	0.00361916	5.45397e-19	8.7649e-21	0.164986	20	2.30649e-15
cg16522223	22	PACSIN2	43400443		22	43396109	T	C	0.334864	-0.00782216	0.000997	4.30555e-15	-0.187314	0.022018	1.78e-17	0.0417596	0.00724053	8.04646e-09	2.96764e-13	0.103967	20	7.80937e-08
cg16526755	6	C6orf106;C6orf106	34569886		6	34571645	C	T	0.180112	-0.0280694	0.00152	3.82706e-76	0.18274	0.0335001	4.89999e-08	-0.153603	0.0293615	1.68197e-07	1.68197e-07			0.0442612
cg16527469	7	ADAP1	942748		7	942734	G	A	0.649361	-0.00420973	0.00125	0.000757749	0.418098	0.0335511	1.21001e-35	-0.0100688	0.00309699	0.0011494	4.5592e-08	0.207673	5	0.0119976
cg16528597	1	PDE4DIP	145013480		1	144896319	C	T	0.343051	-0.00991391	0.00127	5.89248e-15	0.60881	0.0349376	5.26998e-68	-0.0162841	0.00228579	1.04793e-12	1.78775e-09			0.000470449
cg16529214	14	WDHD1;WDHD1;WDHD1;WDHD1	55448400		14	55354869	G	T	0.0315495	-0.0207462	0.00171	7.12374e-34	0.345695	0.0478397	4.97001e-13	-0.060013	0.00966653	5.35494e-10	5.35494e-10	0.859391	4	0.000140916
cg16529676	3	.	169470001		3	169464942	T	C	0.43111	-0.00827931	0.001	1.23891e-16	0.250294	0.0264219	2.71999e-21	-0.0330783	0.00530618	4.5489e-10	2.01415e-10	0.517956	14	5.30026e-05
cg16530587	11	C11orf63	122821939		11	122804133	A	G	0.430312	0.0175213	0.000943	4.63199e-77	0.121868	0.0217797	2.2e-08	0.143773	0.0268343	8.42378e-08	8.42378e-08			0.0221673
cg16540079	6	STX7	132786034		6	132773556	C	T	0.741813	0.00465504	0.000992	2.6978e-06	-0.743244	0.0198903	1.338e-301	-0.00626314	0.00134517	3.22396e-06	4.41059e-13	0.20658	19	1.16065e-07
cg16541031	11	IRF7;IRF7;IRF7;IRF7	615519		11	609353	A	G	0.186901	-0.00744502	0.00116	1.37967e-10	-0.302448	0.033185	7.94e-20	0.0246159	0.00469093	1.54141e-07	1.54141e-07	0.68495	12	0.0405624
cg16546275	8	.	128076554		8	127949877	G	A	0.276158	0.00829024	0.00102	4.37562e-16	0.222384	0.0309818	7.07999e-13	0.0372789	0.00692898	7.4425e-08	7.4425e-08	0.80745	14	0.019585
cg16546489	17	HSD17B1	40703702		17	40587669	A	G	0.485024	-0.0112625	0.000974	6.33479e-31	-0.154886	0.0240853	1.27e-10	0.0727148	0.0129384	1.90883e-08	1.90883e-08			0.00502309
cg16547038	8	ZFAT;ZFAT;ZFAT;ZFAT;ZFAT;ZFAT;ZFAT	135505342		8	135522921	G	A	0.0902556	-0.0218509	0.00147	5.59833e-50	-0.21056	0.0352144	2.24e-09	0.103775	0.0187071	2.89983e-08	1.34774e-08			0.0035466
cg16548352	2	.	42652272		2	42610551	T	C	0.125799	-0.0221175	0.00138	8.25526e-58	-0.439025	0.0446872	8.83994e-23	0.0503787	0.00601465	5.47596e-17	5.47596e-17	0.994205	20	1.441e-11
cg16549533	11	RAPSN;RAPSN;RAPSN;RAPSN	47463458		11	47476377	C	A	0.0601038	0.021121	0.00153	2.39178e-43	-0.323745	0.0364342	6.35e-19	-0.0652396	0.00873158	7.91718e-14	7.91718e-14	0.0822792	11	2.08341e-08
cg16550588	10	.	77025840		10	76989295	T	C	0.0842652	-0.0110353	0.00158	2.86143e-12	0.270025	0.0295446	6.26996e-20	-0.0408677	0.00736425	2.86539e-08	2.56877e-12	0.0946818	13	6.75975e-07
cg16550651	17	KAT2A	40268381		17	40290552	C	T	0.371605	0.0121804	0.00113	4.32022e-27	0.269916	0.029898	1.75e-19	0.0451266	0.00652016	4.4816e-12	4.4816e-12	0.0651869	7	1.17934e-06
cg16554565	3	.	129047414		3	129044705	G	A	0.860823	0.0371743	0.00119	3.15838e-214	0.236087	0.0310269	2.76001e-14	0.15746	0.0212987	1.43604e-13	1.43604e-13	0.816195	3	3.77895e-08
cg16555030	11	.	18065144		11	18058341	A	C	0.351038	0.0094663	0.000954	3.31507e-23	-0.331905	0.0339845	1.57e-22	-0.0285211	0.00409757	3.39092e-12	3.39092e-12	0.0546411	14	8.92325e-07
cg16558530	6	ABT1	26598694		6	26604140	C	T	0.637181	0.01471	0.000975	1.96671e-51	-0.219961	0.0260179	2.81001e-17	-0.0668755	0.00906759	1.64073e-13	1.36767e-14	0.0791584	12	3.59903e-09
cg16558925	5	ARL10	175795917		5	175745832	A	G	0.554113	-0.00544331	0.000959	1.37859e-08	-0.516814	0.0240934	4.52004e-102	0.0105324	0.00191946	4.08414e-08	1.88223e-08	0.0616337	13	0.0049531
cg16559934	9	ADAMTSL2;ADAMTSL2	136409148		9	136413041	A	C	0.724641	-0.0121941	0.00151	6.71661e-16	-0.300074	0.0400906	7.15997e-14	0.040637	0.00740257	4.02902e-08	4.02902e-08			0.0106024
cg16561266	17	LOC146880;LOC146880	62777777		17	62784028	C	A	0.259784	0.0169606	0.00124	1.37604e-42	0.380398	0.0343101	1.44999e-28	0.0445865	0.00517671	7.12383e-18	7.42749e-21	0.106125	3	1.95455e-15
cg16563134	7	.	84569243		7	84545533	C	T	0.203874	-0.0113591	0.00107	2.51141e-26	0.232654	0.0264284	1.33e-18	-0.048824	0.00720499	1.23195e-11	6.14201e-14	0.0542525	20	1.61628e-08
cg16563243	20	CNBD2;CNBD2;CNBD2;CNBD2	34556999		20	34517925	T	A	0.305711	0.0527539	0.00126	0	0.214864	0.0256559	5.52999e-17	0.245522	0.0298974	2.17246e-16	5.75783e-22	0.276284	20	1.51518e-16
cg16565952	8	LYN;LYN	56893587		8	56886184	A	G	0.400958	-0.0128215	0.000963	1.9161e-40	0.38383	0.0275071	2.97999e-44	-0.0334041	0.00346777	5.81616e-22	2.8831e-27	0.136921	20	7.5869e-22
cg16568120	14	PTPN21	89016714		14	88928413	G	A	0.114816	-0.013609	0.00179	2.89806e-14	-0.395542	0.0373795	3.62002e-26	0.034406	0.00557238	6.6425e-10	5.47718e-10	0.267495	7	0.000144133
cg16573346	17	MAPT;MAPT;MAPT;MAPT;MAPT;MAPT	44020278		17	44071089	G	C	0.0876597	-0.0148526	0.00132	2.26477e-29	0.327649	0.0349442	6.83001e-21	-0.0453308	0.00629315	5.88154e-13	4.54368e-14	0.0675657	20	1.19567e-08
cg16574405	2	AGPS;LOC100130691	178256731		2	178256721	C	T	0.883786	0.00767073	0.00142	6.59304e-08	-1.41594	0.0385098	5.95416e-296	-0.00541743	0.00101364	9.06423e-08	3.68984e-09	0.162809	20	0.000970984
cg16576694	14	.	106071815		14	105989599	T	C	0.150359	0.0118048	0.00121	1.73822e-22	-0.204065	0.0298076	7.59001e-12	-0.0578482	0.0103227	2.0949e-08	2.0949e-08	0.940943	4	0.00551276
cg16579336	14	MAX;MAX;MAX;MAX;MAX;MAX	65548591		14	65562218	C	G	0.209665	-0.0193581	0.00103	8.41268e-79	-0.167947	0.0298743	1.89e-08	0.115263	0.0214006	7.20477e-08	7.20477e-08			0.0189594
cg16583923	19	MAST1	12985755		19	12999458	T	C	0.334265	0.0109102	0.000997	7.17615e-28	-0.171797	0.0240805	9.72996e-13	-0.0635063	0.0106263	2.28173e-09	2.28173e-09	0.752398	6	0.00060044
cg16585132	1	FHL3	38464943		1	38310786	A	G	0.211661	-0.0191384	0.00105	3.14867e-74	0.101093	0.0182196	2.88e-08	-0.189315	0.0356654	1.10784e-07	1.10784e-07			0.0291531
cg16588712	10	DLG5	79619316		10	79603688	C	T	0.221845	-0.0149529	0.00102	1.16778e-48	0.088277	0.0148223	2.59e-09	-0.169386	0.0306986	3.43442e-08	3.43442e-08	0.631244	3	0.00903771
cg16593305	16	.	84822583		16	84822854	C	A	0.230032	-0.0105569	0.00103	1.19059e-24	0.38213	0.0280903	3.80999e-42	-0.0276265	0.00337483	2.69988e-16	5.59368e-17	0.178254	18	1.47198e-11
cg16593628	4	.	26088226		4	26126838	G	A	0.187899	-0.000840249	0.00112	0.453121	0.915138	0.0259735	6.13804e-272	-0.000918166	0.00122414	0.453223	1.17003e-07	0.0938638	18	0.0307895
cg16597280	14	LRRC9	60432675		14	60312064	G	A	0.50639	0.00481636	0.001	1.46201e-06	0.622008	0.0279039	4.50993e-110	0.00774324	0.0016448	2.50498e-06	8.87743e-14	0.0680368	20	2.33611e-08
cg16598869	16	SPSB3;NUBP2;NUBP2;NUBP2;NUBP2	1833973		16	1836796	A	C	0.49401	-0.00480737	0.000976	8.41088e-07	-0.235182	0.0284225	1.29e-16	0.0204411	0.0048296	2.31155e-05	5.92266e-08	0.119461	18	0.0155855
cg16599298	4	CLRN2	17528591		4	17692782	G	A	0.634984	0.0156316	0.001	4.43525e-55	-0.191615	0.0276449	4.17e-12	-0.0815782	0.0128747	2.35324e-10	2.35324e-10	0.40017	20	6.19257e-05
cg16600119	3	.	129033604		3	128988225	T	C	0.103435	0.0265768	0.00159	1.01974e-62	0.311135	0.0396022	3.95001e-15	0.0854189	0.0120135	1.15836e-12	1.15836e-12	0.0891502	8	3.04824e-07
cg16608407	7	HOXA11AS;HOXA11	27225865		7	27223563	T	G	0.534944	-0.0106762	0.00115	1.63767e-20	-0.152788	0.0236737	1.09e-10	0.0698759	0.0131861	1.16315e-07	1.16315e-07			0.0306083
cg16610625	6	.	141301926		6	141326601	A	T	0.609026	-0.0156793	0.00102	2.52795e-53	0.307609	0.0284137	2.59001e-27	-0.0509715	0.00575869	8.65508e-19	1.00125e-26	0.178794	18	2.63481e-21
cg16613133	19	UHRF1;UHRF1	4943642		19	4937854	G	T	0.276757	-0.0172998	0.00107	8.47556e-59	0.141631	0.0208776	1.17e-11	-0.122147	0.0195262	3.96164e-10	3.96164e-10			0.000104251
cg16614807	17	TBC1D16	77966817		17	78019780	T	G	0.320487	0.00519005	0.00113	4.36993e-06	0.518879	0.0373216	6.08003e-44	0.0100024	0.00229353	1.29384e-05	1.14725e-07	0.121476	10	0.0301901
cg16617817	7	TMEM184A	1582686		7	1580921	T	C	0.611821	-0.0112915	0.000953	2.19408e-32	0.32591	0.0220393	1.75999e-49	-0.0346461	0.00374696	2.32063e-20	2.32063e-20	0.214637	15	6.10675e-15
cg16618813	6	LRRC16A;LRRC16A	25472466		6	25457788	T	C	0.160144	0.00826551	0.00124	2.63346e-11	-0.273492	0.030942	9.66998e-19	-0.0302221	0.00567872	1.02636e-07	1.02636e-07	0.416092	3	0.0270088
cg16619991	5	ITGA1;PELO	52096811		5	52096889	A	C	0.899361	0.0113203	0.0016	1.49247e-12	-0.67708	0.0356349	1.69002e-80	-0.0167193	0.0025216	3.34728e-11	5.56763e-10	0.055488	9	0.000146513
cg16621553	3	PRSS46	46777807		3	46785355	C	T	0.300319	0.0105738	0.00132	1.14285e-15	-0.296196	0.0361528	2.54999e-16	-0.0356987	0.00623267	1.01824e-08	3.2045e-10	0.0613552	9	8.43267e-05
cg16622176	18	C18orf42	5197632		18	5181341	T	C	0.569289	0.00861425	0.000961	3.13565e-19	0.333497	0.03123	1.28e-26	0.0258301	0.00376222	6.61891e-12	6.61891e-12	0.18199	4	1.74177e-06
cg16622190	12	.	110970440		12	111083980	A	G	0.109026	-0.00643975	0.00173	0.000197339	0.668454	0.04365	6.17003e-53	-0.0096338	0.00266342	0.00029795	1.48212e-07	0.439515	20	0.0390021
cg16622651	6	IMPG1	76724431		6	76650461	G	A	0.0940495	-0.00709758	0.00159	8.04861e-06	0.434312	0.0410779	3.98002e-26	-0.0163421	0.00397388	3.91592e-05	1.55846e-11	0.684257	4	4.10109e-06
cg16622863	3	.	169387280		3	169464459	G	A	0.330072	-0.00873678	0.00101	5.13745e-18	0.704036	0.0257651	2.12774e-164	-0.0124096	0.00150475	1.62543e-16	1.87775e-17	0.561897	20	4.94132e-12
cg16622920	6	.	28956312		6	29012116	A	G	0.288339	-0.0146391	0.00126	3.32561e-31	0.237273	0.0349369	1.11e-11	-0.0616973	0.0105228	4.53964e-09	4.53964e-09			0.00119461
cg16623734	16	ANKRD11	89450023		16	89446419	A	G	0.535942	-0.0032156	0.000962	0.000829916	0.591887	0.0209532	1.50579e-175	-0.00543279	0.00163665	0.000901916	1.45717e-19	0.132132	20	3.83455e-14
cg16626338	3	ITIH3	52831901		3	52536514	A	G	0.265775	-0.0188887	0.00104	1.02799e-73	0.166595	0.0208867	1.51001e-15	-0.113381	0.0155254	2.81579e-13	7.92891e-18	0.125821	20	2.0865e-12
cg16632159	10	.	7466434		10	7464989	A	C	0.264976	-0.0128264	0.00124	4.46144e-25	0.232743	0.0357543	7.54002e-11	-0.0551097	0.0100029	3.60165e-08	3.60165e-08			0.00947777
cg16634372	3	FNDC3B;FNDC3B	171997689		3	171956421	C	T	0.179712	0.0114932	0.00142	5.78303e-16	-0.488867	0.0732239	2.44999e-11	-0.0235099	0.00456478	2.60108e-07	9.22594e-13	0.217359	3	2.42782e-07
cg16635312	17	CEP112;CEP112	64066650		17	64131710	G	A	0.0597045	0.00899647	0.00203	9.34676e-06	0.496368	0.0585509	2.3e-17	0.0181246	0.00461482	8.58416e-05	6.13724e-08	0.0767062	10	0.0161502
cg16636756	10	ITPRIP	106088755		10	106099408	G	A	0.193091	0.00535669	0.00107	5.55e-07	0.166047	0.0207417	1.18999e-15	0.0322601	0.00760023	2.18964e-05	1.24395e-09	0.718836	8	0.000327347
cg16637690	16	WWP2;WWP2	69867478		16	69903181	C	T	0.0928514	-0.0156199	0.00182	9.29441e-18	0.395294	0.0602375	5.29999e-11	-0.0395146	0.00758003	1.85819e-07	1.85819e-07			0.0488984
cg16637813	17	MPP3;MPP3	41900587		17	41856622	G	A	0.320088	-0.0104008	0.00107	2.46874e-22	0.199716	0.017287	7.12997e-31	-0.052078	0.0070017	1.02295e-13	9.2594e-16	0.46369	10	2.43662e-10
cg16644344	1	PRKCZ;PRKCZ;PRKCZ	2100169		1	2069172	T	C	0.22524	0.0184228	0.00107	1.96048e-66	-0.133638	0.0234044	1.13e-08	-0.137856	0.0254361	5.96988e-08	5.96988e-08			0.0157098
cg16649096	2	.	28570742		2	28571021	G	A	0.0804712	-0.0151453	0.00233	8.02513e-11	-0.265	0.0392312	1.43e-11	0.0571521	0.0122022	2.81685e-06	1.30149e-07	0.430427	3	0.0342489
cg16649629	11	.	74780823		11	74563077	A	G	0.267572	0.0110495	0.00105	6.74444e-26	0.191896	0.0310183	6.14999e-10	0.0575807	0.0107966	9.64976e-08	9.64976e-08			0.0253934
cg16650800	2	ERICH2;ERICH2	171638998		2	171596932	T	C	0.673123	-0.00629423	0.000991	2.13374e-10	0.225848	0.0282501	1.3e-15	-0.0278693	0.00560411	6.59202e-07	1.19231e-10	0.0664589	14	3.13758e-05
cg16651416	15	.	101653904		15	101603788	T	C	0.0976438	-0.0179422	0.00143	4.12894e-36	0.346711	0.0412481	4.25999e-17	-0.0517497	0.0074105	2.88331e-12	1.9056e-15	0.0621566	6	5.0146e-10
cg16655683	1	KIAA1522;KIAA1522;KIAA1522	33235709		1	33326681	T	G	0.309505	0.00551863	0.000987	2.25354e-08	0.936745	0.0313286	1.92877e-196	0.00589128	0.00107191	3.88391e-08	4.76469e-08	0.129813	20	0.0125383
cg16656794	17	MAPT;MAPT;MAPT;MAPT;MAPT;MAPT	44068842		17	44137070	G	A	0.0866613	-0.0151041	0.00133	6.88747e-30	0.522505	0.0304609	5.94006e-66	-0.0289071	0.00305273	2.81874e-21	2.33971e-23	0.431372	20	6.15698e-18
cg16660891	16	.	84828913		16	84829467	G	A	0.284345	-0.0103467	0.00102	3.53006e-24	-0.182522	0.021345	1.22e-17	0.0566874	0.0086705	6.23632e-11	1.52269e-09	0.0510261	6	0.000400698
cg16663201	6	CDK19;CDK19;CDK19;CDK19	111053420		6	111248987	A	C	0.267173	0.00838825	0.00124	1.33569e-11	0.668637	0.0370236	6.61013e-73	0.0125453	0.00198035	2.37511e-10	2.66775e-13	0.211066	20	7.0202e-08
cg16663419	8	PLEC1;PLEC1	145033566		8	145036615	C	T	0.281949	-0.0202795	0.001	1.95104e-91	0.117042	0.021073	2.79e-08	-0.173267	0.0323449	8.46839e-08	8.46839e-08			0.0222847
cg16664394	5	CCNO	54527671		5	54528590	A	G	0.349241	0.0128515	0.00105	1.91151e-34	-0.209949	0.0307008	7.99999e-12	-0.0612125	0.0102535	2.37381e-09	2.37381e-09			0.000624671
cg16665981	5	.	172712878		5	172707503	G	A	0.163339	-0.00979894	0.00127	1.20319e-14	0.351572	0.0379929	2.16999e-20	-0.0278718	0.00470331	3.10408e-09	3.10408e-09	0.4049	7	0.000816842
cg16667275	11	API5;API5;API5;API5	43333495		11	43408419	T	C	0.310503	0.00350199	0.00098	0.000352296	0.514838	0.0205762	3.6101e-138	0.00680212	0.00192283	0.000403837	5.16971e-08	0.49226	20	0.0136041
cg16668931	11	.	50220343		11	50275257	T	G	0.0229633	0.0142642	0.0023	5.58117e-10	0.809657	0.0810343	1.66001e-23	0.0176176	0.00334345	1.36963e-07	5.84827e-10			0.000153898
cg16669596	6	.	32979932		6	33188223	T	G	0.0185703	0.00772368	0.00222	0.000503035	0.411657	0.0475818	5.08e-18	0.0187624	0.00581256	0.00124699	1.23881e-08	0.0868761	5	0.00325994
cg16673019	5	.	102373629		5	102398698	G	A	0.23103	-0.0083861	0.00106	2.54479e-15	-0.324001	0.0286433	1.15e-29	0.0258829	0.00399238	8.98659e-11	3.84775e-13	0.0764661	20	1.01254e-07
cg16674304	16	.	28272605		16	28273097	A	G	0.299321	0.00186339	0.00115	0.105159	0.30822	0.0254306	8.26997e-34	0.00604565	0.0037643	0.108263	6.98943e-09	0.392249	3	0.00183927
cg16676590	1	.	165367133		1	165383793	G	A	0.390575	-0.00490093	0.000991	7.59725e-07	0.175072	0.0215577	4.62e-16	-0.0279938	0.0066275	2.40125e-05	8.28813e-11	0.311515	3	2.18103e-05
cg16679301	10	ARHGAP21	24885247		10	24985693	A	G	0.265375	-0.00935245	0.00104	2.41141e-19	-0.196642	0.0280195	2.25e-12	0.0475608	0.00859641	3.15453e-08	3.15453e-08			0.00830117
cg16680208	1	.	11390509		1	11395283	C	A	0.29373	0.00110696	0.00101	0.273079	0.520097	0.0212395	2.01993e-132	0.00212837	0.00194389	0.273559	2.48055e-08	0.110854	20	0.0065276
cg16680864	9	COL15A1	101705161		9	101687361	C	T	0.358626	-0.00804115	0.000987	3.72873e-16	0.798573	0.0213802	2.43907e-301	-0.0100694	0.00126501	1.72167e-15	2.70504e-21	0.0558717	11	7.11833e-16
cg16686008	20	.	33696689		20	33764554	G	A	0.0960463	0.0301438	0.00165	1.46185e-74	-0.257105	0.0432496	2.77001e-09	-0.117243	0.0207402	1.57735e-08	1.57735e-08	0.974856	10	0.00415082
cg16686174	17	SEPT9;SEPT9;SEPT9;SEPT9;SEPT9	75373081		17	75388451	A	G	0.382987	0.0135339	0.00111	3.39957e-34	-0.147337	0.0231057	1.81e-10	-0.0918568	0.0162563	1.59941e-08	1.59941e-08	0.620216	4	0.00420886
cg16688437	2	FZD5	208632990		2	208689905	A	C	0.220647	-0.0113717	0.0011	4.74783e-25	-0.409615	0.0436931	6.92997e-21	0.0277619	0.00399764	3.79589e-12	6.24084e-11	0.970504	4	1.64228e-05
cg16690037	16	.	4377663		16	4403141	C	T	0.286542	-0.00811679	0.00149	5.10798e-08	-0.200331	0.0344237	5.9e-09	0.0405169	0.0101878	6.97895e-05	3.27609e-09			0.000862106
cg16691243	22	MTMR3;MTMR3;MTMR3	30348527		22	30440533	A	G	0.195887	0.0109944	0.00105	1.17574e-25	-0.187963	0.0298338	2.97e-10	-0.0584924	0.0108351	6.72244e-08	6.79033e-14	0.082154	6	1.78688e-08
cg16695193	3	H1FX-AS1	129041824		3	128976396	C	T	0.256589	0.0255433	0.00159	4.49092e-58	-0.237191	0.0427804	2.95e-08	-0.107691	0.0205477	1.59683e-07	1.59683e-07			0.0420207
cg16696044	7	LINC-PINT;LINC-PINT;LINC-PINT;LINC-PINT;LINC-PINT;LINC-PINT;LINC-PINT;LINC-PINT	130636436		7	130653527	T	C	0.440895	-0.011053	0.00109	3.65723e-24	-0.219056	0.0313456	2.78001e-12	0.0504574	0.0087687	8.70195e-09	8.70195e-09			0.00228993
cg16696952	12	.	98744912		12	98750242	T	C	0.150759	0.00573139	0.00123	3.16722e-06	0.778922	0.0336727	2.19995e-118	0.0073581	0.00161082	4.92606e-06	2.30908e-08	0.0553443	20	0.00607636
cg16703567	4	CPZ;CPZ;CPZ	8593206		4	8593273	T	C	0.708067	-0.014951	0.00108	1.39221e-43	-0.198103	0.0303482	6.68e-11	0.0754708	0.0127825	3.54343e-09	1.70555e-08			0.00448816
cg16708664	20	.	31914903		20	31937048	G	T	0.601637	0.0273823	0.00103	1.01866e-155	0.187108	0.0323448	7.26002e-09	0.146345	0.0258902	1.58109e-08	1.58109e-08			0.00416066
cg16709311	1	.	33897012		1	33796554	A	G	0.529752	0.0120972	0.000953	6.3996e-37	0.1528	0.0238396	1.46e-10	0.0791702	0.0138373	1.05588e-08	1.05588e-08	0.300095	9	0.00277856
cg16709541	19	RNF126	663602		19	661781	C	T	0.489417	-0.00476586	0.00112	2.08832e-05	-0.341075	0.0230481	1.49999e-49	0.0139731	0.00341679	4.32262e-05	2.9022e-08	0.733159	7	0.00763716
cg16709734	7	.	27229062		7	27223563	T	G	0.534944	-0.0106762	0.00115	1.63767e-20	-0.171362	0.0248544	5.39999e-12	0.062302	0.0112557	3.10976e-08	3.10976e-08			0.00818338
cg16713292	4	KLHL8	88110161		4	88060832	C	T	0.240016	-0.00925076	0.00112	1.46153e-16	-0.26256	0.0261808	1.13999e-23	0.0352329	0.00552619	1.82211e-10	1.03335e-13	0.0618363	20	2.71926e-08
cg16713690	19	ZNF17	57922396		19	57933570	G	A	0.44369	0.00748888	0.000993	4.63985e-14	0.314839	0.0259429	6.82001e-34	0.0237864	0.0037134	1.49819e-10	1.49819e-10	0.441697	10	3.9425e-05
cg16716217	9	MAPKAP1;MAPKAP1;MAPKAP1;MAPKAP1;MAPKAP1;MAPKAP1	128442047		9	128440014	C	T	0.253794	-0.00801583	0.00101	2.08024e-15	-0.274462	0.0252133	1.34999e-27	0.0292056	0.00455413	1.42691e-10	1.76681e-13	0.137748	20	4.64937e-08
cg16717546	7	.	24474486		7	24119660	A	G	0.792332	0.00528868	0.00113	2.86528e-06	-0.183454	0.0249838	2.09e-13	-0.0288284	0.00730439	7.92288e-05	9.2352e-10	0.0829053	7	0.000243025
cg16718710	4	.	2249145		4	2247333	T	G	0.226038	-0.0188663	0.00145	1.05612e-38	0.516163	0.0365142	2.28e-45	-0.0365511	0.00381802	1.03549e-21	1.03549e-21	0.19475	19	2.72489e-16
cg16719359	1	TGFBR3;TGFBR3;TGFBR3;TGFBR3	92218200		1	92218245	A	G	0.0569089	-0.00919173	0.00138	2.72575e-11	-0.379111	0.0331163	2.40999e-30	0.0242455	0.00421139	8.55604e-09	8.55604e-09	0.191038	4	0.00225153
cg16727006	16	ZCCHC14	87470545		16	87469883	A	G	0.445687	0.0063972	0.00101	2.391e-10	-0.165827	0.023874	3.75999e-12	-0.0385776	0.00824277	2.86637e-06	3.52254e-08	0.646213	3	0.0092696
cg16729084	1	HIVEP3;HIVEP3	42224610		1	42230387	A	G	0.385184	-0.00812129	0.000972	6.53017e-17	0.164374	0.0199961	2.03e-16	-0.0494074	0.00843165	4.63555e-09	2.02115e-11	0.0715418	17	5.31868e-06
cg16732475	4	HAUS3;HAUS3;POLN	2245035		4	2247833	C	T	0.260982	-0.0170003	0.00141	1.78262e-33	-0.824287	0.0580401	8.89999e-46	0.0206242	0.00224387	3.8783e-20	3.8783e-20	0.112801	8	1.02058e-14
cg16733761	5	FBN2	127835114		5	127835642	A	G	0.248403	0.00458083	0.00156	0.00332014	-0.845045	0.0692633	3.09003e-34	-0.00542081	0.00189877	0.00430497	2.56421e-09	0.474233	4	0.000674774
cg16736964	6	.	131690266		6	131707088	C	T	0.444688	0.00024101	0.000943	0.798277	0.31329	0.0182319	3.52e-66	0.000769287	0.00301032	0.798299	6.62634e-10	0.160125	12	0.000174373
cg16736989	7	TMEM176B;TMEM176B;TMEM176B;TMEM176B;TMEM176B	150495791		7	150543451	A	C	0.624201	0.00942044	0.000968	2.20524e-22	-0.125761	0.0199425	2.86e-10	-0.0749075	0.0141542	1.20837e-07	1.06539e-13			2.80359e-08
cg16747717	16	WWOX	78540054		16	78540382	T	C	0.633187	0.00698649	0.00114	8.87114e-10	0.582246	0.0323842	2.83003e-72	0.0119992	0.00206855	6.60121e-09	4.67908e-20	0.0841988	20	1.2313e-14
cg16749629	12	.	66459807		12	66459794	G	A	0.444688	-0.0158252	0.000976	3.99317e-59	-0.19741	0.0280877	2.09e-12	0.0801641	0.0124313	1.12897e-10	1.12897e-10			2.97091e-05
cg16754575	17	GIT1;GIT1	27907613		17	27907486	G	A	0.792732	0.0143978	0.00112	8.04399e-38	-0.158476	0.0239002	3.34e-11	-0.0908516	0.0154169	3.79251e-09	3.79251e-09			0.000998004
cg16755026	16	LMF1	989298		16	989381	T	C	0.126797	0.0170076	0.0013	4.13111e-39	0.271769	0.0408641	2.92001e-11	0.0625811	0.010556	3.0569e-09	3.0569e-09			0.000804426
cg16759218	3	COL8A1;MIR548G;COL8A1	99371838		3	99356149	G	A	0.0746805	0.0157521	0.00164	7.6203e-22	-0.6615	0.0439017	2.64e-51	-0.0238127	0.00294008	5.5264e-16	1.42446e-22			3.74848e-17
cg16760587	4	CLRN2	17517594		4	17692782	G	A	0.634984	0.0156316	0.001	4.43525e-55	-0.496495	0.0211776	1.50995e-121	-0.0314839	0.00242077	1.13473e-38	1.13223e-41	0.238298	20	2.97948e-36
cg16760981	11	.	63688531		11	63729790	G	A	0.388778	-0.00420102	0.000979	1.77763e-05	-0.285059	0.0201707	2.39998e-45	0.0147374	0.00358921	4.02525e-05	6.71287e-11	0.470166	20	1.7665e-05
cg16762085	7	ESYT2	158551108		7	158564043	A	G	0.096246	0.00874019	0.0015	5.65025e-09	-0.71407	0.0353131	6.37994e-91	-0.01224	0.00218611	2.15618e-08	1.39808e-16	0.123938	20	3.67907e-11
cg16770400	3	TMEM45A	100276538		3	100255282	G	A	0.309105	-0.0027685	0.000968	0.00423613	-0.526092	0.0193301	4.17011e-163	0.00526239	0.00185011	0.00445009	1.04832e-10	0.156594	20	2.75867e-05
cg16772949	8	.	144960626		8	144993069	A	G	0.0333466	0.016301	0.00174	7.36468e-21	-0.701403	0.0765388	4.99997e-20	-0.0232406	0.00354764	5.71526e-11	7.40753e-16			1.9493e-10
cg16773768	8	MSRA;MSRA;MSRA	10253076		8	10241411	T	C	0.383586	0.0078183	0.00104	5.57925e-14	0.459646	0.0272146	5.36009e-64	0.0170094	0.00247662	6.51111e-12	1.21635e-13	0.081935	20	3.20083e-08
cg16778405	16	RAB40C	653443		16	661142	C	T	0.315695	0.020093	0.00113	9.84617e-71	0.182873	0.0295106	5.76001e-10	0.109874	0.0187765	4.8661e-09	4.8661e-09	0.981324	3	0.00128052
cg16781907	17	COL1A1	48273001		17	48276252	G	A	0.767173	-0.00510413	0.00139	0.000240626	-0.688595	0.0438064	1.12e-55	0.00741238	0.00207295	0.000349205	6.20494e-09			0.00163284
cg16782184	14	NRL	24555085		14	24563212	C	T	0.411542	0.0110886	0.00106	1.30549e-25	-0.144667	0.0223118	8.93999e-11	-0.0766491	0.0139081	3.56578e-08	3.56578e-08			0.0093834
cg16783170	8	PLEC1;PLEC1;PLEC1;PLEC1;PLEC1;PLEC1	145019074		8	145072539	C	T	0.245607	-0.0181748	0.00102	5.08423e-71	0.133548	0.0244951	4.97999e-08	-0.136092	0.0261041	1.85373e-07	1.85373e-07			0.0487811
cg16787352	14	ANKRD9	102975405		14	102979463	T	C	0.49381	-0.0206732	0.00103	1.32135e-89	-0.285646	0.0184345	3.74002e-54	0.0723735	0.00590066	1.39067e-34	1.39067e-34	0.0994176	20	3.65955e-29
cg16788218	3	.	67088150		3	67095678	A	G	0.119409	0.00703391	0.0013	6.27789e-08	0.50443	0.0368826	1.39999e-42	0.0139443	0.00277152	4.87219e-07	8.1616e-08	0.182165	16	0.0214773
cg16789241	2	YWHAQ;YWHAQ	9771170		2	9777229	G	A	0.422724	0.00865141	0.000979	9.83348e-19	0.395646	0.0252204	1.84e-55	0.0218665	0.00284002	1.36675e-14	1.36675e-14	0.414135	6	3.59663e-09
cg16789703	2	.	103625424		2	103168977	T	C	0.614816	0.0107475	0.000982	7.06054e-28	-0.364866	0.0276909	1.20001e-39	-0.029456	0.00349874	3.79568e-17	2.29669e-19	0.898659	16	6.04377e-14
cg16790466	20	SALL4	50414839		20	50559652	C	T	0.592053	-0.0039575	0.000967	4.26647e-05	0.279448	0.020525	3.26e-42	-0.0141618	0.00361334	8.87998e-05	1.9931e-09			0.000524486
cg16795974	10	LOC105376360	3507176		10	3507739	T	G	0.320487	-0.0081358	0.00128	2.06949e-10	-0.677915	0.0551788	1.08001e-34	0.0120012	0.00212586	1.64859e-08	1.64859e-08	0.461691	8	0.00433829
cg16797070	12	.	115942792		12	115943907	T	C	0.213658	-0.00434411	0.00104	2.95342e-05	0.630785	0.0204767	2.24393e-208	-0.00688683	0.00166383	3.48594e-05	1.08373e-09	0.255383	20	0.000285185
cg16799831	6	.	7468973		6	7495125	C	T	0.0325479	0.00295822	0.00182	0.104078	1.15938	0.0516133	9.58018e-112	0.00255155	0.00157391	0.104984	1.50757e-08			0.00396719
cg16800111	14	.	105293760		14	105314093	T	G	0.629792	0.00393609	0.0012	0.00103779	0.909062	0.0288489	6.11888e-218	0.00432984	0.00132717	0.00110454	7.56206e-09	0.1408	20	0.00198996
cg16808505	11	.	68223655		11	68417094	G	A	0.866214	0.0258591	0.00134	5.60062e-83	0.240882	0.0280773	9.55002e-18	0.107352	0.0136938	4.52543e-15	4.52543e-15	0.0714904	18	1.19087e-09
cg16817668	1	.	32055006		1	32057186	G	A	0.437101	0.0101601	0.00103	5.95219e-23	0.120648	0.0192313	3.53e-10	0.0842128	0.0159084	1.19921e-07	1.19921e-07			0.0315575
cg16821176	6	LINC01016	33861528		6	33851133	A	G	0.0706869	0.0017279	0.00184	0.347692	0.30857	0.0308542	1.51e-23	0.0055997	0.00598922	0.349807	3.14788e-14	0.209131	5	8.28368e-09
cg16826064	4	FAM53A	1686736		4	1724579	T	C	0.139577	-0.0201109	0.00124	3.73394e-59	-0.420808	0.033656	7.17008e-36	0.0477912	0.0048263	4.07086e-23	8.77221e-37	0.192532	3	2.30842e-31
cg16827717	14	.	101165609		14	101158809	G	C	0.101238	0.0111958	0.00168	2.66171e-11	-0.28446	0.0387853	2.22999e-13	-0.0393581	0.00797983	8.13113e-07	1.43054e-07			0.0376449
cg16829809	2	.	219232875		2	219288899	T	C	0.194289	-0.020509	0.00104	1.44677e-86	-0.175248	0.0286621	9.70001e-10	0.117028	0.0200391	5.21993e-09	5.21993e-09	0.0515035	6	0.00137363
cg16830379	17	CRHR1;CRHR1;CRHR1;CRHR1	43912434		17	44165803	C	T	0.0858626	-0.0153886	0.00134	1.58707e-30	0.454831	0.0292215	1.26e-54	-0.0338337	0.00366126	2.44219e-20	7.88469e-16	0.393853	20	2.07486e-10
cg16833615	8	SLC25A32;SLC25A32;SLC25A32;DCAF13	104428336		8	104420100	C	T	0.22484	0.00661224	0.00127	1.92448e-07	-0.306012	0.0389146	3.72999e-15	-0.0216078	0.00497737	1.41705e-05	2.61297e-08	0.290369	9	0.00687606
cg16833778	19	ZNF568;ZNF568	37464780		19	37458713	G	T	0.298323	-0.0134973	0.00103	3.11633e-39	-0.819015	0.0250738	5.03752e-234	0.0164799	0.00135504	4.95479e-34	4.40483e-47	0.05999	20	1.15914e-41
cg16835636	14	RPS6KL1;RPS6KL1	75388957		14	75390912	A	C	0.300319	-0.00985894	0.001	6.27079e-23	-0.194751	0.0280517	3.85e-12	0.0506233	0.00891823	1.37572e-08	1.37572e-08			0.00362022
cg16837680	8	FLJ10661;FLJ10661;FLJ10661	8084974		8	8130160	G	A	0.43111	-0.00776104	0.00103	4.88371e-14	0.632187	0.0525007	2.15e-33	-0.0122765	0.00192196	1.68619e-10	3.1295e-17	0.0980855	20	8.2353e-12
cg16839955	11	ARNTL;ARNTL;ARNTL;ARNTL;ARNTL;ARNTL	13298683		11	13284111	T	C	0.311901	0.0112444	0.00104	3.02266e-27	0.250717	0.0324794	1.16999e-14	0.044849	0.00713883	3.3339e-10	3.3339e-10	0.248524	20	8.77319e-05
cg16843436	16	XYLT1	17406298		16	17406260	T	C	0.145767	0.00452993	0.00139	0.00111828	-0.806246	0.0528064	1.25001e-52	-0.00561855	0.00176288	0.00143684	3.42321e-08	0.0777919	5	0.00900821
cg16844661	11	TH;TH;TH	2188244		11	2190519	G	A	0.489617	0.0183392	0.00128	1.47329e-46	0.163795	0.0187386	2.31001e-18	0.111964	0.0150047	8.52471e-14	2.2918e-21			6.0309e-16
cg16846020	11	ALG9;ALG9;ALG9;ALG9	111664900		11	111673539	G	A	0.238618	-0.00716352	0.00105	8.95319e-12	-0.429026	0.0270997	1.89001e-56	0.0166972	0.00266499	3.71902e-10	1.31202e-11	0.0837969	20	3.4526e-06
cg16848255	7	.	1259371		7	1258248	T	C	0.540136	0.00716469	0.000995	5.99071e-13	0.328186	0.0206961	1.24998e-56	0.0218312	0.00332976	5.51252e-11	5.51252e-11	0.59814	4	1.45063e-05
cg16848858	6	RMND1;RMND1	151757660		6	151779157	C	A	0.086262	0.0160989	0.00153	6.82921e-26	-0.17766	0.0251775	1.71e-12	-0.0906163	0.0154622	4.61485e-09	4.61485e-09	0.676938	6	0.0012144
cg16848956	11	ARAP1	72464583		11	72466897	C	T	0.199481	0.0103402	0.00154	1.88821e-11	-0.465005	0.0484487	8.16e-22	-0.0222367	0.00404175	3.76e-08	3.76e-08	0.527727	8	0.00989447
cg16849024	19	B3GNT8	41934210		19	41897674	A	G	0.506989	-0.0269259	0.000964	1.10826e-171	0.187972	0.019118	8.18002e-23	-0.143244	0.0154451	1.7865e-20	1.7865e-20	0.244031	9	4.7012e-15
cg16851482	4	TBC1D14;TBC1D14	6955953		4	6983677	C	T	0.491214	0.0104823	0.000946	1.55728e-28	-0.252466	0.0174861	2.98003e-47	-0.0415197	0.00472334	1.49148e-18	1.49148e-18	0.0700875	19	3.92485e-13
cg16854480	4	.	17529466		4	17667766	A	G	0.246805	-0.0160307	0.00104	1.31521e-53	0.32797	0.0312109	7.92001e-26	-0.0488786	0.00562953	3.87052e-18	1.72517e-18	0.130017	20	4.53981e-13
cg16855445	10	ZNF518A;ZNF518A;ZNF518A;ZNF518A	97915652		10	97854871	A	C	0.158946	-0.0219076	0.00108	1.75121e-91	-0.232284	0.0208685	8.88002e-29	0.0943139	0.00966503	1.70059e-22	7.13172e-26	0.0580715	12	1.87672e-20
cg16857275	8	ANK1	41752191		8	41746092	T	C	0.180911	0.00709539	0.00114	4.84556e-10	1.00465	0.0277977	5.0803e-286	0.00706256	0.00115143	8.58392e-10	6.56284e-13	0.202806	20	1.72702e-07
cg16861615	10	.	90031307		10	89802409	G	A	0.910942	0.00742955	0.00118	3.04974e-10	0.173457	0.0265114	6.04001e-11	0.0428322	0.00944116	5.7127e-06	4.20085e-08	0.27785	5	0.0110546
cg16864198	12	.	26340863		12	26340888	C	A	0.248403	0.00679643	0.00104	6.35973e-11	0.764928	0.0230091	2.44732e-242	0.00888506	0.00138562	1.43329e-10	1.08624e-21	0.0923598	20	2.85846e-16
cg16864975	3	.	12043404		3	11993206	T	C	0.0884585	0.001292	0.0021	0.538397	-0.772785	0.1051	1.94e-13	-0.00167188	0.00272694	0.539813	1.47544e-07	0.0887471	3	0.0388263
cg16866373	8	NOV;NOV	120428692		8	120436541	C	T	0.119209	-0.0227126	0.00121	1.31038e-78	-0.166224	0.0297518	2.31e-08	0.136639	0.0255168	8.56263e-08	8.56263e-08			0.0225326
cg16866941	22	MAFF;MAFF;MAFF;MAFF	38601325		22	38600542	T	C	0.547324	-0.0150791	0.000953	2.16743e-56	-0.229419	0.0218428	8.35002e-26	0.0657273	0.00751106	2.11958e-18	1.76681e-18	0.242869	20	4.64937e-13
cg16868766	22	POLR3H;POLR3H;POLR3H	41940663		22	41923644	A	G	0.193091	0.00686823	0.00128	8.05891e-08	-0.634913	0.026304	1.00999e-128	-0.0108176	0.00206524	1.62378e-07	5.23071e-14	0.251858	20	1.37647e-08
cg16870057	15	.	63139955		15	63194012	G	C	0.114617	-0.00832418	0.00154	6.46958e-08	0.30253	0.0476137	2.10001e-10	-0.0275152	0.00668321	3.83726e-05	1.16493e-07			0.0306551
cg16872198	1	GPN2	27213552		1	27019744	C	T	0.0367412	0.0235044	0.00186	1.32374e-36	-0.39629	0.0636758	4.85999e-10	-0.0593111	0.0106232	2.36162e-08	2.36162e-08	0.991081	4	0.00621462
cg16873396	7	EPDR1;EPDR1;EPDR1	37983888		7	37941979	G	C	0.157548	0.00974485	0.00102	1.25055e-21	-0.374506	0.047336	2.54001e-15	-0.0260205	0.00427021	1.10469e-09	5.67188e-22	0.365793	3	1.49256e-16
cg16879110	2	LIMS1;LIMS1;LIMS1;LIMS1;LIMS1	109254039		2	109154695	T	C	0.522165	0.0101657	0.000999	2.54104e-24	-0.15872	0.0190859	9.09e-17	-0.064048	0.00994644	1.20033e-10	1.20033e-10	0.219432	9	3.15868e-05
cg16880215	16	DPEP3;DPEP3	68014699		16	67911874	G	T	0.143371	-0.0264872	0.00207	1.73175e-37	-0.422666	0.0485939	3.38e-18	0.062667	0.00871176	6.32074e-13	2.90811e-15	0.385489	11	7.65271e-10
cg16881309	2	HDLBP;HDLBP	242202048		2	242292307	C	T	0.0908546	-0.00819813	0.00135	1.25786e-09	-0.206944	0.0285248	4.01999e-13	0.0396152	0.00850723	3.21396e-06	1.00659e-11			2.64884e-06
cg16881467	6	.	17725604		6	17725183	A	G	0.739018	0.00692072	0.00105	4.36398e-11	-0.361816	0.0292681	4.19004e-35	-0.0191277	0.00328875	6.02311e-09	3.36973e-08	0.156156	7	0.00886749
cg16881698	6	BTN1A1	26501409		6	26568741	T	C	0.547324	0.015048	0.000971	3.61074e-54	-0.150336	0.024752	1.25e-09	-0.100096	0.0177007	1.55929e-08	1.55929e-08			0.00410328
cg16882433	10	.	115857084		10	115860644	T	C	0.177117	0.00411175	0.00118	0.000492995	0.961366	0.02651	5.91276e-288	0.00427699	0.00123307	0.000523259	2.69544e-08	0.166293	20	0.00709307
cg16887182	17	.	47031789		17	47028334	A	G	0.422724	-0.0269342	0.000972	5.27862e-169	-0.306196	0.029847	1.08e-24	0.0879639	0.00914321	6.53963e-22	1.18642e-23	0.083547	16	3.12207e-18
cg16889320	15	.	68851685		15	68842569	T	G	0.122604	0.00630232	0.00124	3.72468e-07	0.706605	0.0418097	4.45996e-64	0.00891916	0.00183251	1.13198e-06	1.82163e-10	0.293764	12	4.79364e-05
cg16896144	2	CRIM1	36705618		2	36705579	G	A	0.512181	-0.0160313	0.00101	9.8132e-57	0.316116	0.0392343	7.81001e-16	-0.0507133	0.0070587	6.7448e-13	6.7448e-13	0.264698	3	1.7749e-07
cg16897216	1	HSD11B1;HSD11B1	209876837		1	209885318	A	C	0.197085	0.00865679	0.00123	1.94962e-12	0.389818	0.0382366	2.08999e-24	0.0222073	0.00383418	6.95853e-09	6.95853e-09	0.139667	19	0.00183114
cg16905827	1	RHCE;RHCE;RHCE;RHCE	25729953		1	25755014	A	G	0.413139	0.0104982	0.000954	3.6392e-28	0.377137	0.0275257	9.97996e-43	0.0278366	0.00324446	9.51049e-18	9.51049e-18	0.658849	6	2.50269e-12
cg16907855	12	.	89932866		12	89841717	A	G	0.52496	-0.00988963	0.000957	4.94586e-25	-0.294167	0.0324196	1.14999e-19	0.0336191	0.00493066	9.20751e-12	9.20751e-12	0.796798	7	2.42297e-06
cg16908369	7	NCF1	74191491		7	74104706	C	T	0.661142	0.00597147	0.00103	6.72932e-09	0.296621	0.0344104	6.69003e-18	0.0201316	0.00418475	1.50388e-06	1.12276e-07	0.519295	7	0.0295455
cg16909084	2	PXDN	1711796		2	1708502	A	C	0.566094	0.0100432	0.00097	4.02138e-25	0.191804	0.0234648	2.97999e-16	0.0523618	0.00816149	1.40163e-10	4.40713e-17	0.136996	3	1.15974e-11
cg16911296	2	KLHL29	23913912		2	24066193	G	A	0.488219	0.027087	0.000978	7.73261e-169	0.126663	0.020681	9.09e-10	0.213851	0.0357601	2.22933e-09	3.78258e-12	0.0584949	5	9.95389e-07
cg16915205	4	ZNF827;ZNF827	146793338		4	146788035	C	T	0.424121	0.0112529	0.000949	1.96435e-32	0.237922	0.026696	5.00001e-19	0.0472966	0.00663875	1.04597e-12	1.04665e-14	0.422474	8	2.75427e-09
cg16915437	11	CHID1;CHID1;CHID1;CHID1;CHID1	875357		11	867824	A	G	0.112021	0.0015449	0.00157	0.325109	1.03189	0.0332754	3.89322e-211	0.00149716	0.00152225	0.325353	1.0953e-07	0.0919158	14	0.0288229
cg16915828	11	PLEKHB1;PLEKHB1;PLEKHB1;PLEKHB1;PLEKHB1	73371940		11	73364673	A	G	0.707668	0.00432568	0.00107	5.28411e-05	-0.53859	0.0292612	1.17e-75	-0.00803149	0.00203402	7.86184e-05	8.72452e-10	0.146944	20	0.000229587
cg16916604	11	.	47901291		11	47606984	T	C	0.746605	-0.0195181	0.00128	1.68418e-52	-0.323062	0.0446481	4.63001e-13	0.060416	0.00924202	6.27257e-11	6.27257e-11	0.205343	11	1.65063e-05
cg16918161	4	PDCL2	56458511		4	56392813	A	G	0.373003	0.0173483	0.000999	1.50148e-67	0.215176	0.027913	1.27e-14	0.0806238	0.0114428	1.84411e-12	1.84411e-12	0.379425	3	4.85279e-07
cg16919019	7	CCM2;CCM2;CCM2;CCM2;CCM2	45066650		7	45087382	G	A	0.114617	0.00875801	0.00127	5.34605e-12	0.245615	0.0345731	1.21e-12	0.0356575	0.00720613	7.48987e-07	4.17374e-08	0.350494	8	0.0109832
cg16919348	22	PACSIN2	43391618		22	43400764	C	A	0.692292	-0.0087551	0.000971	1.94051e-19	0.239515	0.0284092	3.43e-17	-0.0365535	0.00593574	7.3577e-10	7.3577e-10	0.0760663	11	0.000193619
cg16919546	17	NF1;NF1;NF1	29482914		17	29697901	A	C	0.511581	0.0161419	0.00104	2.49898e-54	-0.249725	0.024479	1.95e-24	-0.0646387	0.00758223	1.52775e-17	2.08514e-22	0.709095	11	5.48707e-17
cg16920238	17	CCDC57	80076378		17	80062698	A	G	0.178714	0.0126772	0.0011	9.90253e-31	-0.307012	0.0215329	4.01004e-46	-0.0412922	0.00460704	3.16402e-19	3.16402e-19	0.106435	13	8.32615e-14
cg16920712	2	.	54899887		2	54919899	A	G	0.714257	-0.0108624	0.00107	3.25388e-24	-0.32698	0.0432567	4.06001e-14	0.0332204	0.00547928	1.33679e-09	3.93811e-13	0.124217	20	1.03632e-07
cg16926389	17	CCDC46	64188166		17	64295321	G	A	0.0786741	0.0103528	0.00149	3.70008e-12	0.253222	0.0359569	1.89001e-12	0.0408843	0.00826601	7.57259e-07	1.37869e-08	0.807948	4	0.00362803
cg16928046	17	TBX21	45812243		17	45822092	T	C	0.130591	0.00115526	0.0013	0.374185	-0.253615	0.0280215	1.42e-19	-0.00455517	0.00515053	0.376476	2.27363e-08	0.980764	3	0.00598309
cg16935619	16	ZNF689;ZNF689;ZNF689;ZNF689	30623089		16	30803299	T	C	0.0315495	-0.0157498	0.00167	4.06128e-21	-0.4581	0.044626	1.01e-24	0.0343807	0.00495044	3.78512e-12	1.37247e-15	0.35585	3	3.61167e-10
cg16935813	10	MXI1;MXI1;MXI1	111984731		10	112045142	G	A	0.0415335	-0.0133172	0.00211	2.76399e-10	-0.690361	0.050572	1.98998e-42	0.0192902	0.00336723	1.01142e-08	1.01142e-08			0.00266157
cg16937583	3	.	9997177		3	9995404	G	A	0.356829	0.0136999	0.0011	1.32253e-35	0.365386	0.0310938	6.96997e-32	0.0374943	0.00438678	1.26192e-17	1.60925e-16	0.0675636	20	4.23475e-11
cg16938984	14	ZNF839	102782525		14	102715656	G	A	0.0902556	-0.0139147	0.00188	1.34719e-13	0.630349	0.0605263	2.13001e-25	-0.0220746	0.00365895	1.60899e-09	1.60899e-09	0.1906	20	0.000423409
cg16940851	11	.	118706708		11	118552420	G	A	0.348642	0.0145969	0.000988	2.14925e-49	-0.279997	0.0328945	1.71e-17	-0.0521323	0.00706836	1.63788e-13	1.63788e-13	0.0777652	8	4.31009e-08
cg16946921	11	PTPRJ;PTPRJ	48066427		11	48101766	G	A	0.69988	-0.018108	0.00109	5.62614e-62	0.244401	0.0304525	1.01e-15	-0.0740914	0.0102527	4.95457e-13	4.95457e-13	0.220582	6	1.3038e-07
cg16948053	3	.	169386691		3	169464459	G	A	0.330072	-0.00873678	0.00101	5.13745e-18	0.673099	0.027642	5.71011e-131	-0.0129799	0.00159239	3.6023e-16	8.66556e-17	0.235519	20	2.28035e-11
cg16948367	5	.	86391677		5	86350878	C	A	0.717452	0.0122436	0.00114	6.60444e-27	-0.190892	0.0283692	1.71e-11	-0.0641389	0.0112482	1.18303e-08	1.18303e-08	0.192167	6	0.00311317
cg16953163	10	SEC23IP;SEC23IP	121689037		10	121585598	T	C	0.127396	-0.00814575	0.00123	3.53028e-11	0.215562	0.0237362	1.07e-19	-0.0377884	0.00706204	8.75083e-08	8.75083e-08	0.274051	4	0.0230279
cg16953294	12	CDK2AP1;CDK2AP1;CDK2AP1;CDK2AP1;CDK2AP1	123745869		12	123491572	A	G	0.724241	-0.0193178	0.00109	2.79878e-70	0.294842	0.0326679	1.79e-19	-0.0655192	0.00814653	8.79613e-16	8.79613e-16	0.0769891	3	2.31471e-10
cg16955692	3	PPP2R3A	135684439		3	135720540	G	A	0.142372	-0.015661	0.00108	1.19527e-47	-0.161801	0.0268061	1.58e-09	0.0967917	0.0173695	2.51106e-08	2.51106e-08	0.0832693	6	0.00660788
cg16956116	6	FAM46A	82456876		6	82456984	T	C	0.130391	0.0233642	0.00142	7.89472e-61	0.279656	0.041129	1.05e-11	0.0835462	0.013295	3.29895e-10	3.29895e-10			8.68123e-05
cg16956479	22	MEI1	42148444		22	42202606	A	G	0.158147	0.00790907	0.0013	1.17294e-09	0.623102	0.033103	4.88002e-79	0.0126931	0.00219261	7.07948e-09	4.4679e-14	0.703316	20	1.17573e-08
cg16967583	2	AGXT	241807859		2	241821707	C	T	0.54992	0.0146212	0.000963	4.58541e-52	-0.136802	0.0163981	7.27001e-17	-0.106879	0.0146178	2.6413e-13	1.33655e-14	0.134305	15	3.51715e-09
cg16967684	1	.	56632445		1	56724405	T	C	0.192292	0.0184757	0.00118	2.95869e-55	-0.200122	0.0313452	1.72e-10	-0.0923222	0.0156164	3.38242e-09	3.38242e-09	0.980135	5	0.000890086
cg16968650	1	NOL9	6599434		1	6606608	T	C	0.201078	-0.0117283	0.00137	1.12084e-17	0.246798	0.0306671	8.44e-16	-0.0475219	0.00810459	4.53018e-09	4.53018e-09	0.301644	13	0.00119212
cg16970232	5	APC;APC;APC	112073433		5	112167130	G	T	0.690096	-0.0153714	0.000995	7.70483e-54	-0.182017	0.0288381	2.76e-10	0.0844504	0.0144536	5.13137e-09	5.13137e-09	0.59728	4	0.00135032
cg16971429	15	.	89206610		15	89342720	A	C	0.645966	0.0272376	0.000984	1.19934e-168	-0.190516	0.0283097	1.7e-11	-0.142968	0.0218631	6.18382e-11	6.18382e-11	0.0860129	5	1.62728e-05
cg16972496	11	FAM76B	95519305		11	95537358	A	G	0.271565	0.0062847	0.000966	7.72293e-11	-0.211033	0.0201405	1.09e-25	-0.0297807	0.00538809	3.25511e-08	8.24354e-08	0.130714	15	0.021693
cg16972619	12	.	28078288		12	28085129	A	G	0.413738	-0.0059258	0.000996	2.68801e-09	0.166831	0.0184451	1.49999e-19	-0.0355198	0.00714594	6.67381e-07	4.23082e-08	0.0760758	9	0.0111334
cg16972831	7	GNA12;GNA12;GNA12	2842511		7	2765786	C	T	0.641973	-0.025121	0.00103	2.22012e-131	-0.158019	0.0253125	4.29999e-10	0.158975	0.0262865	1.46874e-09	1.46874e-09	0.70988	3	0.000386501
cg16976034	7	CUX1;CUX1;CUX1	101870713		7	101795994	A	G	0.197085	-0.0120206	0.00146	1.82144e-16	-0.308617	0.042241	2.75e-13	0.0389499	0.00712751	4.63621e-08	4.63621e-08	0.0613317	7	0.0122002
cg16976501	2	CIB4;CIB4	26806656		2	26848046	C	T	0.65615	-0.0051122	0.001	3.18428e-07	-0.329527	0.0182364	5.52004e-73	0.0155138	0.00315376	8.69328e-07	7.30331e-09	0.0619385	11	0.00192187
cg16978196	10	RNLS;RNLS	90148606		10	90150837	T	C	0.707668	0.0106624	0.001	1.52608e-26	0.475264	0.0248448	1.43998e-81	0.0224347	0.00240887	1.23841e-20	1.11007e-33	0.0568032	20	2.92117e-28
cg16984335	12	CYP27B1	58159051		12	58167661	G	A	0.414936	-0.0193773	0.00101	4.89726e-82	-0.249482	0.0298941	7.08999e-17	0.0776701	0.0101492	1.96586e-14	1.96586e-14	0.165863	13	5.17319e-09
cg16985320	13	RB1	48877262		13	48984063	A	G	0.185304	0.0130496	0.00113	7.52788e-31	-0.231328	0.0244426	2.96001e-21	-0.0564117	0.0077065	2.47942e-13	2.41398e-15	0.437833	20	6.35242e-10
cg16986748	1	.	154971109		1	154986091	C	T	0.144968	0.0165742	0.00116	2.59583e-46	-0.153239	0.0268581	1.16e-08	-0.108159	0.0204125	1.16649e-07	1.16649e-07			0.0306962
cg16989587	5	LOC285593	173009599		5	173021618	T	C	0.116414	-0.011943	0.00236	4.17954e-07	-0.642256	0.0788612	3.82e-16	0.0185954	0.00432616	1.7207e-05	4.39364e-10			0.000115619
cg16991168	15	.	47700931		15	47575547	T	G	0.217252	-0.00724549	0.00103	2.0004e-12	0.222724	0.029647	5.79998e-14	-0.0325312	0.00633544	2.82435e-07	4.52722e-11	0.202129	9	1.19134e-05
cg16991515	6	HIST1H2BK;HIST1H4I	27107019		6	26689223	G	A	0.0533147	-0.0347372	0.00165	2.15341e-98	0.277391	0.0371091	7.72004e-14	-0.125228	0.0177776	1.86579e-12	1.86579e-12	0.95851	14	4.90985e-07
cg16992257	15	SPG21;SPG21;SPG21	65283128		15	65294903	G	A	0.270767	-0.00613459	0.000985	4.72396e-10	0.76242	0.0204152	2.97938e-301	-0.00804621	0.00130978	8.08897e-10	1.24045e-11	0.621689	20	3.26426e-06
cg16992839	11	.	76353433		11	76359837	C	T	0.14996	-0.00149713	0.00122	0.219764	-0.307461	0.0328227	7.43999e-21	0.00486933	0.00400189	0.223696	1.69564e-09	0.180825	7	0.000446208
cg16997486	18	NFATC1;NFATC1;NFATC1;NFATC1;NFATC1	77182405		18	77173979	G	A	0.405551	-0.0123556	0.00101	2.06464e-34	-0.189085	0.0308136	8.43998e-10	0.0653442	0.0119132	4.13398e-08	4.13398e-08			0.0108786
cg16998297	8	.	11732787		8	11735641	A	C	0.303514	-0.00964792	0.00105	3.98375e-20	-0.305644	0.0296974	7.66e-25	0.0315659	0.00460527	7.16652e-12	7.16652e-12	0.414017	8	1.88588e-06
cg16998443	4	TBC1D14;TBC1D14;TBC1D14;TBC1D14	7002024		4	7002344	G	A	0.460064	0.0106001	0.000942	2.24456e-29	-0.321655	0.032181	1.59999e-23	-0.0329549	0.00440992	7.84536e-14	7.84536e-14	0.297998	13	2.06452e-08
cg17003694	17	NLRP1;NLRP1;NLRP1;NLRP1;NLRP1	5430970		17	5677151	A	G	0.445288	-0.00507112	0.000979	2.22007e-07	-0.443474	0.0267432	9.29997e-62	0.011435	0.00231276	7.64201e-07	3.30261e-09	0.106534	14	0.000869086
cg17007658	7	.	24475594		7	24561661	C	A	0.801118	0.0068441	0.00102	1.94755e-11	0.262429	0.0261328	9.95002e-24	0.0260798	0.00467457	2.41782e-08	3.76223e-12	0.0812976	20	9.90035e-07
cg17008434	4	.	154558909		4	154419571	A	T	0.267971	-0.00714181	0.000975	2.39017e-13	0.229047	0.0237165	4.56e-22	-0.0311805	0.00534263	5.34129e-09	7.19066e-11	0.253496	9	1.89223e-05
cg17018201	6	TAPBP;TAPBP	33269769		6	33188223	T	G	0.0185703	0.00772368	0.00222	0.000503035	-1.36861	0.0503035	5.35628e-163	-0.00564344	0.00163529	0.000558445	7.20013e-08	0.0873256	12	0.0189472
cg17020398	6	.	169104488		6	168814455	G	T	0.511382	-0.0170559	0.000952	8.86857e-72	-0.158108	0.0250826	2.91e-10	0.107875	0.0181419	2.74451e-09	2.74451e-09			0.000722222
cg17024258	1	VANGL2	160370982		1	160373812	C	T	0.324281	-0.0104805	0.000985	1.93918e-26	-0.179281	0.0245625	2.9e-13	0.0584585	0.00971249	1.75606e-09	1.75606e-09	0.642769	8	0.000462109
cg17029260	6	ATXN1;ATXN1	16492354		6	16731200	G	A	0.122005	-0.0103308	0.00163	2.32897e-10	0.503517	0.0501203	9.55007e-24	-0.0205173	0.00382761	8.30695e-08	8.30695e-08	0.472863	7	0.0218598
cg17033457	2	KIF1A	241721504		2	241834654	G	A	0.719449	0.0148484	0.00104	3.03086e-46	0.176653	0.0309932	1.2e-08	0.0840541	0.0158787	1.20002e-07	1.20002e-07	0.271663	5	0.0315786
cg17036744	3	C3orf63	56717720		3	56629678	G	A	0.215256	0.0226496	0.000997	2.99121e-114	0.198149	0.0261631	3.63001e-14	0.114306	0.0159093	6.72773e-13	6.72773e-13	0.069294	8	1.77041e-07
cg17037153	10	PPIF	81106469		10	81105684	T	C	0.538938	-0.026062	0.000955	5.56682e-164	0.332899	0.0256701	1.84999e-38	-0.078288	0.00668381	1.09235e-31	1.09235e-31	0.10014	6	2.87454e-26
cg17037674	6	LEMD2	33757240		6	33745071	T	C	0.457867	0.0156571	0.000986	8.79998e-57	-0.175707	0.0295541	2.76e-09	-0.0891091	0.0160043	2.57937e-08	2.57937e-08	0.855671	8	0.00678765
cg17037976	5	PDLIM7;PDLIM7;PDLIM7	176917390		5	176929974	A	G	0.424121	0.00590899	0.00131	6.46203e-06	0.353119	0.023025	4.37005e-53	0.0167337	0.00386693	1.50886e-05	6.46549e-10	0.229579	10	0.00017014
cg17039224	12	.	94039619		12	94106366	G	A	0.717652	-0.0333917	0.000975	4.68733e-257	0.22476	0.0260682	6.58001e-18	-0.148566	0.0177687	6.21358e-17	6.21358e-17	0.524022	18	1.63511e-11
cg17043322	1	PABPC4;PABPC4;PABPC4;LOC101929516	40037894		1	40037902	G	A	0.264976	0.00907357	0.000995	7.57048e-20	-0.354026	0.0204177	2.38002e-67	-0.0256297	0.00317552	6.97206e-16	3.52545e-18	0.441413	20	9.27727e-13
cg17043823	11	RSF1	77524704		11	77552987	C	T	0.142572	-0.011908	0.00147	5.46527e-16	-0.254855	0.0284364	3.18e-19	0.0467246	0.00777495	1.85945e-09	1.85945e-09	0.359546	14	0.000489315
cg17043957	9	C5	123744195		9	123756983	T	C	0.0870607	0.0183372	0.00165	1.07903e-28	0.647513	0.0348576	5.03016e-77	0.0283194	0.00296944	1.47058e-21	8.56867e-27	0.208701	18	2.25485e-21
cg17046150	12	.	15409818		12	15407185	C	T	0.189097	-0.0065326	0.00105	4.92349e-10	0.834136	0.0247954	4.25759e-248	-0.00783158	0.00128013	9.48875e-10	1.34274e-08	0.241566	18	0.00353344
cg17050472	10	GRK5	121030659		10	121010851	T	C	0.300919	0.00740555	0.00109	1.09004e-11	-0.188291	0.0258896	3.52e-13	-0.0393303	0.00792188	6.87813e-07	3.72678e-08	0.0520504	10	0.00980705
cg17050632	8	EIF2C2;EIF2C2	141577526		8	141592657	C	T	0.795727	-0.00584876	0.00123	1.98359e-06	0.275408	0.033667	2.83e-16	-0.0212367	0.00516581	3.93928e-05	8.81261e-08	0.084958	4	0.0231905
cg17053490	15	ADAMTS17	100601257		15	100516916	G	C	0.601637	0.0240218	0.000962	1.27314e-137	0.221636	0.0358121	6.06001e-10	0.108384	0.0180426	1.88858e-09	1.88858e-09	0.905458	5	0.000496981
cg17054006	2	PDE1A;PDE1A	183107046		2	183022711	G	T	0.569888	-0.00517486	0.000964	7.95651e-08	0.294454	0.022336	1.09999e-39	-0.0175744	0.00353487	6.63595e-07	4.68323e-09	0.373256	20	0.0012324
cg17056988	15	LINGO1;LINGO1;LINGO1;LINGO1;LINGO1;LINGO1;LINGO1	78020609		15	77993282	G	A	0.0742812	-0.00558647	0.00204	0.00617266	-0.841523	0.0399861	2.52004e-98	0.00663852	0.00244461	0.00661613	2.48836e-10			6.54815e-05
cg17060379	22	APOBEC3G	39476799		22	39510995	G	A	0.155351	-0.0103089	0.00163	2.54089e-10	-0.548393	0.0430333	3.39001e-37	0.0187984	0.00331824	1.46885e-08	6.17994e-19	0.373618	4	1.62626e-13
cg17062946	6	GJA1	121755294		6	121875648	C	T	0.0942492	-0.0121061	0.00136	5.50751e-19	-0.227599	0.0307758	1.41e-13	0.0531905	0.00935073	1.28252e-08	2.10111e-08	0.115344	5	0.00552909
cg17063742	11	GAB2	78063473		11	78003499	C	T	0.230032	0.00953786	0.00127	5.90705e-14	0.395114	0.0295828	1.08999e-40	0.0241395	0.00368755	5.90139e-11	1.82889e-13	0.189074	20	4.81274e-08
cg17064110	20	SLC24A3	19316841		20	19363698	T	C	0.453075	-0.00347275	0.00095	0.000256655	-0.290132	0.0283761	1.54001e-24	0.0119696	0.00347735	0.000577121	1.515e-08	0.104128	20	0.00398673
cg17064754	6	.	168664260		6	168800562	A	G	0.315895	-0.0175858	0.00102	1.308e-66	-0.140323	0.0246069	1.18e-08	0.125324	0.0231476	6.15905e-08	6.15905e-08			0.0162076
cg17065224	13	LRCH1;LRCH1;LRCH1	47190203		13	47216011	C	G	0.885184	0.0153136	0.00117	3.82862e-39	0.447364	0.0331269	1.47e-41	0.0342307	0.0036421	5.52779e-21	1.26534e-25	0.0652877	20	3.32975e-20
cg17068138	17	LOC651250	66102195		17	65835470	T	G	0.296526	0.015657	0.00118	3.5189e-40	-0.203695	0.0320012	1.95e-10	-0.0768649	0.0133934	9.52219e-09	9.52219e-09	0.38607	4	0.00250577
cg17071409	4	KIAA1530	1343336		4	1051512	C	G	0.111621	-0.0141622	0.00153	2.1156e-20	-0.236058	0.0400743	3.85001e-09	0.0599946	0.0120724	6.71014e-07	1.12067e-08			0.00294906
cg17071479	16	SRL	4254189		16	4266716	C	T	0.232029	0.00317454	0.00115	0.00577183	0.459594	0.0318836	4.17994e-47	0.00690727	0.00254768	0.00670397	7.13721e-08	0.261523	5	0.0187816
cg17074310	6	LOC100507477;LOC100507477	140298671		6	140300384	C	T	0.722244	0.0160004	0.0011	6.20841e-48	-0.173824	0.0300314	7.12e-09	-0.0920494	0.0171161	7.53444e-08	7.53444e-08			0.019827
cg17075155	1	.	234686140		1	234674965	T	C	0.546725	-0.00879374	0.00101	3.12924e-18	0.202996	0.0165616	1.54001e-34	-0.0433198	0.00610298	1.26452e-12	9.09573e-11	0.212545	20	2.39355e-05
cg17078543	13	LRCH1;LRCH1;LRCH1	47213347		13	47230194	T	C	0.884984	0.0152236	0.00117	1.05085e-38	0.810317	0.0345112	6.56017e-122	0.0187872	0.00165076	5.20414e-30	1.1532e-35	0.0753801	20	3.03466e-30
cg17078883	10	.	28759936		10	28910372	T	G	0.194489	-0.0120033	0.00108	1.07045e-28	0.135392	0.0201312	1.75001e-11	-0.0886559	0.0154077	8.71543e-09	8.71543e-09	0.175464	4	0.00229348
cg17082800	2	ASAP2;ASAP2	9430153		2	9463454	T	C	0.619209	-0.00324257	0.00102	0.00147789	-0.301254	0.0264761	5.36002e-30	0.0107636	0.00351551	0.00220056	5.52624e-09	0.660951	20	0.00145424
cg17083614	17	CYTH1;CYTH1;CYTH1	76720594		17	76789991	T	A	0.56869	-0.0122641	0.00096	2.25845e-37	0.131463	0.0227866	7.95999e-09	-0.0932894	0.0177424	1.45639e-07	1.45639e-07	0.761782	4	0.0383252
cg17088188	20	DNMT3B;DNMT3B;DNMT3B;DNMT3B;DNMT3B;DNMT3B	31390085		20	31386347	C	T	0.755791	-0.00785834	0.00103	2.35746e-14	-0.715683	0.0246122	6.74551e-186	0.0109802	0.0014879	1.58681e-13	2.83514e-14	0.130699	20	7.46069e-09
cg17088297	1	ATP13A2;ATP13A2;ATP13A2	17318092		1	17314702	T	C	0.290935	-0.033671	0.00116	3.02737e-185	-0.219508	0.0344982	1.98e-10	0.153393	0.0246799	5.12243e-10	5.12243e-10			0.000134797
cg17090968	12	SLC38A1;SLC38A1	46663694		12	46543083	G	A	0.218051	-0.00134696	0.0011	0.22076	-0.287637	0.0263901	1.16001e-27	0.00468285	0.00384832	0.22366	1.33599e-13	0.077416	12	3.51568e-08
cg17093489	16	USP7	9050938		16	8999548	T	C	0.303914	-0.0122036	0.00103	2.1998e-32	-0.215019	0.0230958	1.27999e-20	0.0567559	0.00775318	2.47352e-13	2.24561e-17	0.984895	7	5.90935e-12
cg17095903	10	.	4985069		10	4982478	T	C	0.256789	0.00662465	0.000993	2.53462e-11	0.303448	0.0260338	2.14e-31	0.0218313	0.00377048	7.03702e-09	2.0931e-17			5.50801e-12
cg17096500	17	SHMT1;SHMT1;SHMT1	18267550		17	18263957	C	G	0.620807	-0.012594	0.001	2.27829e-36	0.209284	0.0296454	1.67e-12	-0.0601766	0.00977197	7.36311e-10	7.36311e-10	0.512911	5	0.000193761
cg17097394	15	.	100464081		15	100514097	A	G	0.660942	0.0252553	0.000967	2.32734e-150	0.578951	0.0391318	1.58001e-49	0.0436225	0.0033887	6.39411e-38	4.46475e-32	0.264958	18	1.1749e-26
cg17101029	12	TCP11L2	106700623		12	106688149	A	G	0.684505	-0.00739057	0.00107	4.94749e-12	-0.346391	0.0237551	3.67002e-48	0.0213359	0.00341801	4.31469e-10	3.36504e-12	0.0534352	18	8.85514e-07
cg17101086	14	SAV1	51135165		14	51107452	C	T	0.771965	0.00797536	0.00106	5.3156e-14	0.460443	0.0295931	1.38002e-54	0.0173211	0.00255717	1.25679e-11	3.41435e-13	0.246144	20	8.98489e-08
cg17102747	6	TRIM31	30076980		6	29634012	G	A	0.973243	-0.0274313	0.00264	2.735e-25	-0.287152	0.0451292	1.98e-10	0.0955289	0.0176048	5.75344e-08	1.52844e-10			4.0221e-05
cg17107014	3	CSPG5;CSPG5	47621892		3	47613302	T	G	0.283946	-0.010217	0.00104	8.87166e-23	0.331754	0.0312744	2.73999e-26	-0.0307969	0.0042727	5.6851e-13	1.46995e-15	0.435074	14	3.86818e-10
cg17107853	14	.	51144452		14	51087689	A	G	0.736422	0.0063283	0.00102	5.49703e-10	-0.27179	0.0351735	1.1e-14	-0.0232838	0.00481289	1.31287e-06	2.6658e-08	0.0591715	17	0.00701507
cg17108752	3	.	105070689		3	105082472	A	C	0.364816	-0.00736594	0.000973	3.72251e-14	-0.223326	0.0281578	2.17e-15	0.0329829	0.00602298	4.34617e-08	4.34617e-08	0.0858002	4	0.011437
cg17108906	19	KCNA7	49572439		19	49571113	T	C	0.377196	-0.00852485	0.000974	2.08839e-18	0.404144	0.0285447	1.66001e-45	-0.0210936	0.00283335	9.71281e-14	1.53628e-14	0.175652	10	4.04272e-09
cg17111074	1	.	182097849		1	182079986	G	T	0.264577	0.00575938	0.00104	3.0618e-08	0.349256	0.023282	7.21997e-51	0.0164904	0.00317419	2.04538e-07	1.84523e-08	0.119127	20	0.00485574
cg17111846	1	C1orf185	51567810		1	51622697	C	T	0.0327476	0.0152893	0.00224	8.75706e-12	-0.338009	0.0532279	2.15e-10	-0.0452334	0.00972916	3.33124e-06	1.72251e-09	0.376297	5	0.00045328
cg17114074	7	.	24365576		7	24396473	T	C	0.552117	0.00101408	0.000968	0.294821	0.61643	0.0267177	8.85023e-118	0.00164509	0.00157195	0.295319	1.75007e-13	0.112717	14	4.60533e-08
cg17115718	11	.	125620836		11	125592909	T	C	0.615615	0.00695998	0.000957	3.52356e-13	0.141864	0.0186553	2.85999e-14	0.0490609	0.00933433	1.4725e-07	1.24817e-10	0.259516	14	3.28456e-05
cg17119066	17	TEX14;TEX14	56739129		17	56915761	C	T	0.392971	0.00966976	0.00106	7.34685e-20	-0.252275	0.0346057	3.1e-13	-0.0383302	0.00673058	1.23416e-08	1.23416e-08	0.553963	4	0.0032477
cg17120171	16	SLC22A31;SLC22A31	89266121		16	89287857	T	C	0.081869	-0.0139305	0.00152	4.96377e-20	-0.57166	0.0479584	9.32001e-33	0.0243685	0.00335399	3.71584e-13	3.87485e-19	0.386033	4	1.01967e-13
cg17122997	7	.	25399842		7	25871933	T	C	0.518371	0.0193794	0.00108	5.35714e-72	0.167157	0.0265782	3.19e-10	0.115935	0.0195334	2.93407e-09	2.93407e-09	0.114283	7	0.000772102
cg17123390	7	MAFK	1569069		7	1568930	A	G	0.532149	-0.0103606	0.000953	1.57479e-27	0.242485	0.0277035	2.07999e-18	-0.0427268	0.00626695	9.2449e-12	9.2449e-12	0.152138	8	2.4328e-06
cg17124004	2	.	204513713		2	204563015	C	T	0.946286	-0.00866055	0.00178	1.14181e-06	-0.452245	0.0626106	5.08e-13	0.0191501	0.00474557	5.45162e-05	4.05879e-08	0.146898	6	0.0106807
cg17127823	8	TRAM1	71520941		8	71529295	T	C	0.0742812	0.00560068	0.00184	0.00233573	-0.561114	0.0404961	1.16999e-43	-0.00998136	0.00335738	0.00294944	2.29487e-08	0.0932785	20	0.00603897
cg17129388	17	NGFR	47571986		17	47570085	G	A	0.490415	0.00543102	0.000949	1.04729e-08	0.256122	0.0224129	3.05003e-30	0.0212048	0.00414394	3.10332e-07	2.13965e-11	0.133243	4	5.63051e-06
cg17135225	3	FNDC3B;FNDC3B	171814909		3	171808897	G	A	0.504393	0.0114126	0.000972	7.82202e-32	0.463258	0.0278561	4.20001e-62	0.0246355	0.00256842	8.66503e-22	8.66503e-22	0.13794	17	2.28021e-16
cg17137740	1	ZNF678;ZNF678;ZNF678	227760805		1	227745090	T	C	0.194489	-0.0333883	0.00126	1.00456e-154	0.408701	0.0391989	1.88e-25	-0.0816937	0.00842002	2.94739e-22	7.21586e-44	0.0994327	20	1.89886e-38
cg17138539	1	MED8;MED8	43850695		1	43856410	C	A	0.197484	0.0095637	0.00101	2.82509e-21	0.17043	0.0271314	3.35e-10	0.0561151	0.0107201	1.65387e-07	1.65387e-07	0.99434	11	0.0435218
cg17139403	12	.	66461109		12	66513111	T	C	0.599241	0.0131722	0.000975	1.36617e-41	0.160005	0.0272828	4.5e-09	0.0823237	0.0153028	7.46255e-08	7.46255e-08			0.0196378
cg17141594	10	.	64519722		10	64485815	G	C	0.562101	-0.0133561	0.000958	3.53672e-44	0.193668	0.0235648	2.06e-16	-0.0689639	0.00974075	1.4422e-12	1.52226e-15	0.761938	12	4.00584e-10
cg17141696	17	SERPINF1	1680805		17	1685848	T	C	0.433107	0.0154729	0.000983	7.98253e-56	0.276044	0.0292673	4.02999e-21	0.0560523	0.00692812	5.93951e-16	5.93951e-16	0.0520672	7	1.56299e-10
cg17149030	15	LOC145814;LOC145814	99549047		15	99522368	A	C	0.878195	-0.0174239	0.00179	2.15884e-22	-0.316348	0.0456225	4.09001e-12	0.0550783	0.00975247	1.62683e-08	1.62683e-08			0.00428101
cg17152801	2	ADCY3	25142101		2	25138040	C	A	0.554712	-0.0309543	0.000962	3.69978e-227	-0.156916	0.0157371	2.03999e-23	0.197267	0.020712	1.66209e-21	7.23742e-32	0.176496	20	1.90453e-26
cg17153947	15	ADAMTS17	100804122		15	100803473	T	A	0.144569	-0.0158787	0.00165	6.36566e-22	0.252658	0.0241171	1.11e-25	-0.0628466	0.00886766	1.36886e-12	3.60229e-18			9.47947e-13
cg17155893	4	GATB	152613061		4	152610949	G	A	0.132588	-0.00678082	0.00148	4.61354e-06	0.520965	0.0390095	1.11e-40	-0.0130159	0.00300341	1.46626e-05	3.66583e-09	0.790045	20	0.000964666
cg17157725	22	.	45667757		22	45667722	T	C	0.293331	0.00227466	0.00107	0.0335157	-0.327465	0.0203421	2.64001e-58	-0.00694627	0.00329589	0.0350697	1.50966e-07	0.208388	5	0.0397268
cg17170354	18	.	12911359		18	12902446	A	G	0.0503195	-0.00272609	0.00173	0.115078	0.57154	0.0362598	5.65003e-56	-0.00476973	0.003042	0.116891	2.28943e-08	0.921027	4	0.00602466
cg17171786	15	.	100026370		15	100014485	C	T	0.29353	0.00819608	0.00123	2.67419e-11	0.434949	0.0317102	8.09991e-43	0.0188438	0.00314396	2.05192e-09	7.83134e-09	0.337352	12	0.00206083
cg17172877	11	TEAD1	12863965		11	12881398	C	G	0.576078	-0.0149818	0.00102	7.69072e-49	-0.137011	0.0245297	2.32999e-08	0.109347	0.0209447	1.78177e-07	1.78177e-07			0.0468874
cg17175364	17	.	1308675		17	1355551	C	T	0.478035	-0.0086364	0.000966	3.8786e-19	-0.251118	0.0269268	1.1e-20	0.0343918	0.00532892	1.09078e-10	1.29071e-15	0.0520813	20	3.39652e-10
cg17178220	1	DNM3;DNM3;MIR199A2	172114068		1	172149948	C	T	0.539337	0.0232284	0.000963	1.50994e-128	-0.111429	0.0197879	1.79e-08	-0.208459	0.0380143	4.16501e-08	4.16501e-08			0.0109603
cg17178661	6	.	43136440		6	43148987	C	G	0.192492	-0.0178467	0.00175	2.02159e-24	0.445192	0.0614146	4.2e-13	-0.0400876	0.00678485	3.45435e-09	3.45435e-09	0.579246	3	0.000909016
cg17181119	12	IRAK3;IRAK3	66591119		12	66581616	A	G	0.786342	0.0143151	0.0011	1.02231e-38	0.184729	0.0241456	2e-14	0.0774924	0.0117496	4.24295e-11	4.24295e-11	0.325379	8	1.11654e-05
cg17181543	1	AK5	77746571		1	77764111	T	C	0.567692	-0.00751053	0.000954	3.47143e-15	0.224353	0.0272448	1.8e-16	-0.0334764	0.00588285	1.26665e-08	6.21095e-09	0.356044	13	0.00163442
cg17187163	2	MLPH;MLPH	238395007		2	238400702	A	G	0.0714856	-0.0139927	0.00145	4.90897e-22	-0.263857	0.0399758	4.09999e-11	0.0530314	0.00973413	5.0945e-08	5.0945e-08	0.854066	3	0.0134062
cg17191558	8	PLEC1;PLEC1;PLEC1;PLEC1;PLEC1;PLEC1;PLEC1;PLEC1	144992837		8	145036615	C	T	0.281949	-0.0202795	0.001	1.95104e-91	0.379112	0.0245738	1.07e-53	-0.0534921	0.00435661	1.18356e-34	1.18356e-34	0.290542	16	3.11455e-29
cg17191639	1	NASP;NASP;NASP	46078694		1	46026328	C	A	0.496805	-0.0138296	0.000972	6.14276e-46	-0.221901	0.0314927	1.84e-12	0.0623233	0.00987029	2.71509e-10	2.71509e-10	0.0809169	8	7.14479e-05
cg17193639	2	RPIA	89039824		2	89128996	A	G	0.265775	-0.0184867	0.00103	4.95244e-72	-0.297909	0.0452696	4.68e-11	0.0620549	0.0100436	6.4688e-10	6.4688e-10			0.000170227
cg17197870	6	ZNRD1;ZNRD1;NCRNA00171	30027916		6	29634012	G	A	0.973243	-0.0274313	0.00264	2.735e-25	0.654276	0.050719	4.49998e-38	-0.0419262	0.00518114	5.86581e-16	5.86581e-16	0.347841	4	1.54359e-10
cg17198017	7	HIPK2;HIPK2	139305268		7	139441661	C	T	0.397764	0.00911917	0.00114	1.25157e-15	0.223904	0.0280359	1.39e-15	0.040728	0.00720625	1.58811e-08	1.05728e-08	0.118581	4	0.00278224
cg17198867	9	C9orf3;C9orf3;C9orf3	97675930		9	97655049	A	G	0.0447284	-0.0300414	0.00209	7.54861e-47	-0.317176	0.0464556	8.63998e-12	0.0947152	0.015358	6.95313e-10	6.95313e-10	0.615837	3	0.000182972
cg17200447	3	.	169386229		3	169464459	G	A	0.330072	-0.00873678	0.00101	5.13745e-18	0.705809	0.026349	4.59002e-158	-0.0123784	0.00150375	1.84568e-16	6.88466e-18	0.157963	20	1.8117e-12
cg17203492	2	.	61935357		2	61929733	G	A	0.332468	0.00555794	0.000987	1.79017e-08	-0.392595	0.0263063	2.3e-50	-0.0141569	0.00268705	1.37488e-07	2.66169e-09	0.0580876	20	0.000700427
cg17207944	2	CD302;CD302;CD302;LY75-CD302;LY75-CD302	160655270		2	160601870	A	G	0.795128	-0.00978915	0.00129	3.23659e-14	-0.374208	0.0452293	1.3e-16	0.0261596	0.0046777	2.23937e-08	2.23937e-08	0.0748552	4	0.00589292
cg17208484	11	CADM1;CADM1;CADM1;CADM1;CADM1	115078636		11	115043055	T	C	0.444888	-0.00534739	0.000934	1.03277e-08	0.227198	0.0267648	2.08999e-17	-0.0235363	0.00495859	2.06901e-06	4.62569e-08	0.613844	20	0.0121725
cg17208816	6	HIST1H4B;HIST1H4B	26027161		6	26008260	C	T	0.441094	-0.0134631	0.000983	1.07375e-42	0.167307	0.0224516	9.2e-14	-0.0804694	0.0122934	5.92053e-11	1.50975e-14	0.150297	7	3.97292e-09
cg17216124	17	SEPT9;SEPT9;SEPT9;SEPT9	75315558		17	75316497	T	C	0.239417	-0.00680426	0.00108	2.97184e-10	0.311701	0.0280026	8.85e-29	-0.0218294	0.00398136	4.1838e-08	3.42983e-08	0.363023	7	0.00902565
cg17217677	16	SMPD3	68483194		16	68442906	A	G	0.811701	-0.00408108	0.0012	0.000671644	-0.221984	0.0275716	8.20001e-16	0.0183846	0.00586829	0.00173108	5.14338e-08	0.440189	11	0.0135349
cg17217691	1	DDR2;DDR2	162601334		1	162613975	G	A	0.489018	-0.00724406	0.00097	8.13591e-14	0.109031	0.0187825	6.44e-09	-0.0664404	0.0144965	4.57927e-06	1.74182e-07			0.0458362
cg17218628	3	.	169385983		3	169464459	G	A	0.330072	-0.00873678	0.00101	5.13745e-18	0.666578	0.0268385	3.61009e-136	-0.0131069	0.00160447	3.10986e-16	3.13579e-17	0.653772	20	8.25187e-12
cg17222452	3	MLF1;MLF1;MLF1;MLF1;MLF1	158289160		3	158379172	C	G	0.116813	-0.0105676	0.00141	6.6424e-14	-0.308388	0.0370301	8.22001e-17	0.0342672	0.00615104	2.53336e-08	2.53336e-08	0.772261	12	0.00666655
cg17226458	6	.	33780022		6	33748831	G	T	0.823482	0.0156604	0.00119	1.49086e-39	-0.141087	0.0245643	9.27001e-09	-0.110998	0.021086	1.40909e-07	1.40909e-07	0.461677	4	0.0370804
cg17228048	7	ESYT2	158536439		7	158529889	G	T	0.336062	0.00739923	0.00121	9.65169e-10	0.51171	0.0393559	1.19e-38	0.0144598	0.00261309	3.13701e-08	7.00586e-11	0.18919	20	1.8436e-05
cg17230540	17	KCNJ18;KCNJ12	21308283		17	21284223	G	A	0.291933	-0.0223347	0.000989	6.35121e-113	0.16374	0.0197219	1.02e-16	-0.136403	0.0175044	6.56927e-15	6.56927e-15	0.568603	3	1.72871e-09
cg17233559	14	PTGR2;PTGR2;PTGR2;ZNF410;ZNF410;ZNF410;ZNF410;ZNF410;ZNF410	74352133		14	74353326	T	C	0.229633	-0.0102851	0.00102	6.54014e-24	-0.701425	0.0245105	4.09303e-180	0.0146631	0.00154181	1.90061e-21	1.57038e-23	0.24716	20	4.13247e-18
cg17236181	10	C10orf71;C10orf71	50534436		10	50516184	T	C	0.336262	-0.00938834	0.000965	2.27147e-22	0.150471	0.0237754	2.47e-10	-0.062393	0.0117609	1.12604e-07	1.12604e-07	0.0640799	5	0.0296319
cg17243654	1	CELSR2	109816280		1	109817192	G	A	0.200879	0.0134386	0.00115	1.50762e-31	0.134491	0.0180057	8.06003e-14	0.0999219	0.0158769	3.10308e-10	3.10308e-10	0.699774	4	8.16578e-05
cg17244485	2	.	103443515		2	103145426	G	A	0.624401	0.0105801	0.000975	1.96427e-27	-0.363766	0.040408	2.20999e-19	-0.0290849	0.00419788	4.25404e-12	5.95924e-13	0.628169	20	1.56818e-07
cg17244502	4	.	140111322		4	140050475	T	C	0.358427	0.0125036	0.00103	6.52892e-34	-0.27196	0.0392461	4.22001e-12	-0.0459759	0.00763957	1.7645e-09	1.7645e-09	0.105522	12	0.000464331
cg17248540	16	HAS3;HAS3	69143500		16	69143481	G	T	0.0924521	-0.0179297	0.00184	1.94923e-22	0.437332	0.0497204	1.42e-18	-0.0409979	0.0062791	6.60947e-11	6.60947e-11			1.73929e-05
cg17249268	18	C18orf45	21018724		18	20966639	A	G	0.0946486	0.0149325	0.00145	7.17355e-25	0.420351	0.0445611	3.98e-21	0.0355239	0.00510693	3.50035e-12	3.50035e-12	0.260713	9	9.21121e-07
cg17250122	1	SLC9A1;SLC9A1	27463484		1	27488299	C	T	0.238419	0.00931905	0.00102	6.46115e-20	-0.12132	0.019005	1.73e-10	-0.0768138	0.0146792	1.66947e-07	1.66947e-07	0.221988	5	0.0439323
cg17250262	2	LBH	30457110		2	30494239	T	C	0.086861	0.0131526	0.00147	3.64128e-19	0.846702	0.0331705	1.02001e-143	0.0155339	0.00183972	3.07571e-17	3.82398e-15	0.295208	20	1.00628e-09
cg17250878	3	TMCC1;TMCC1	129513386		3	129623239	A	G	0.240415	0.0187566	0.00156	2.67525e-33	-0.311067	0.0503837	6.66002e-10	-0.0602976	0.0109788	3.96962e-08	3.96962e-08			0.0104461
cg17251526	11	YAP1;YAP1;YAP1;YAP1;YAP1;YAP1;YAP1;YAP1;YAP1;YAP1	101983266		11	102049221	A	G	0.369609	-0.00801977	0.000978	2.4004e-16	0.250564	0.0368797	1.09e-11	-0.0320069	0.00611787	1.67957e-07	1.67957e-07	0.240687	11	0.044198
cg17253326	7	.	139132055		7	139122814	C	T	0.401757	-0.00519143	0.00115	6.35302e-06	0.794534	0.0293761	4.14627e-161	-0.00653393	0.00146741	8.48001e-06	1.23715e-07	0.286729	17	0.0325556
cg17254303	13	SETDB2;CAB39L;CAB39L;SETDB2	50018820		13	50062948	G	A	0.130391	-0.0069061	0.00161	1.79073e-05	0.657478	0.0416925	5.03003e-56	-0.0105039	0.00253773	3.48655e-05	8.70347e-36	0.238714	3	2.29033e-30
cg17255175	11	SERGEF;SERGEF;SERGEF	18027062		11	18016873	T	C	0.541134	-0.00740626	0.000941	3.52868e-15	0.183119	0.0257053	1.05e-12	-0.0404451	0.00765769	1.28041e-07	1.28041e-07	0.0741873	6	0.0336942
cg17259143	6	TRIM40	30114039		6	29616607	C	T	0.194688	0.00662665	0.00117	1.48054e-08	0.266253	0.0344412	1.07e-14	0.0248885	0.00544747	4.9047e-06	1.8956e-10			4.98828e-05
cg17263012	8	MFHAS1	8646938		8	8649117	C	A	0.238019	0.00449482	0.00111	5.13519e-05	-0.381259	0.0251749	8.24999e-52	-0.0117894	0.00301369	9.15504e-05	6.21075e-08	0.123872	20	0.0163436
cg17263719	1	MEAF6;MEAF6;MEAF6;MEAF6;MEAF6;MEAF6;MEAF6;MEAF6;MEAF6;MEAF6;MEAF6	37961490		1	37962756	C	A	0.0225639	-0.0296456	0.00187	1.33469e-56	0.477636	0.0686042	3.35e-12	-0.0620673	0.00973672	1.83481e-10	1.75092e-09			0.000460756
cg17264909	6	.	33955556		6	33956165	G	A	0.604034	0.00911759	0.00125	3.00725e-13	0.343796	0.0448983	1.9e-14	0.0265203	0.00502146	1.28198e-07	1.28198e-07			0.0337353
cg17269088	6	KIAA0319;KIAA0319;KIAA0319;KIAA0319;KIAA0319	24588956		6	24590547	C	A	0.395567	0.00509527	0.000967	1.37055e-07	-0.23828	0.022312	1.27e-26	-0.0213835	0.00452533	2.29778e-06	8.2821e-10	0.0750503	10	0.000217944
cg17269266	4	LAMTOR3;LAMTOR3;LAMTOR3	100816165		4	101082527	T	C	0.0363419	0.0121777	0.002	1.13725e-09	-0.853922	0.0628396	4.66002e-42	-0.0142609	0.0025665	2.75161e-08	2.51954e-09	0.108274	4	0.000663019
cg17270690	20	.	48844509		20	48855036	T	C	0.266973	0.00804799	0.00107	5.41571e-14	0.172272	0.0285163	1.53e-09	0.0467168	0.00991858	2.47684e-06	1.66196e-08	0.7704	8	0.00437347
cg17279942	12	CUX2	111499763		12	111399660	C	T	0.567692	0.004122	0.000973	2.2715e-05	0.413733	0.020704	7.70001e-89	0.00996295	0.00240402	3.40885e-05	7.71568e-09	0.103866	19	0.00203039
cg17286831	14	SPTB;SPTB	65273399		14	65270272	A	C	0.233626	-0.00639403	0.0011	6.14531e-09	0.491713	0.030736	1.32e-57	-0.0130036	0.00238017	4.67356e-08	3.72275e-08	0.27189	20	0.00979646
cg17289023	3	RYBP	72433361		3	72432888	A	G	0.589257	0.0236615	0.000986	2.95556e-127	-0.163765	0.0254847	1.31e-10	-0.144484	0.0232765	5.38991e-10	5.38991e-10			0.000141836
cg17289378	6	.	168773658		6	168814455	G	T	0.511382	-0.0170559	0.000952	8.86857e-72	-0.20942	0.0249705	5e-17	0.0814435	0.0107224	3.06231e-14	1.64988e-21	0.0923685	7	4.34167e-16
cg17290403	4	KIAA1211	57182417		4	56927056	T	A	0.305112	-0.00929591	0.00107	3.69635e-18	0.232534	0.0273097	1.66999e-17	-0.0399766	0.00657393	1.19381e-09	1.19381e-09	0.507878	6	0.000314153
cg17291136	8	.	26087851		8	26088624	T	C	0.483826	-0.0104991	0.000952	2.78575e-28	0.137798	0.017397	2.36e-15	-0.076192	0.0118431	1.24747e-10	1.24747e-10	0.467295	6	3.28272e-05
cg17293426	22	.	24284359		22	24265659	T	C	0.387181	0.00608271	0.00095	1.525e-10	-0.280855	0.0293815	1.19e-21	-0.0216578	0.00407124	1.0393e-07	9.86656e-09	0.121752	16	0.00259639
cg17295589	17	SCN4A	62019144		17	62020348	C	T	0.561502	0.022587	0.000951	1.07831e-124	-0.169046	0.0296586	1.2e-08	-0.133615	0.0241078	2.98412e-08	2.98412e-08			0.00785274
cg17298239	18	DLGAP1;DLGAP1	3499253		18	3807349	A	G	0.443091	-0.00812143	0.001	4.60722e-16	-0.287928	0.0307499	7.71004e-21	0.0282065	0.00459747	8.50437e-10	5.60674e-09	0.644819	5	0.00147542
cg17304276	12	CUX2	111485005		12	111398098	C	T	0.528954	0.00408545	0.000974	2.73465e-05	0.401599	0.0190887	2.91e-98	0.010173	0.00247304	3.89623e-05	3.40437e-09	0.29943	18	0.000895864
cg17308606	9	FAM102A;FAM102A	130706144		9	130731511	T	C	0.0720847	0.00688851	0.00169	4.58089e-05	-0.822629	0.03555	1.83001e-118	-0.00837378	0.00208602	5.96374e-05	1.05011e-07	0.0631723	8	0.0276338
cg17308726	6	.	168797376		6	168847175	C	T	0.106629	-0.0266893	0.00119	2.0994e-111	-0.203458	0.029704	7.41002e-12	0.131178	0.0200247	5.72184e-11	4.83729e-17	0.264281	6	1.27294e-11
cg17310423	6	ANKRD6;ANKRD6;ANKRD6;ANKRD6;ANKRD6	90307965		6	90307985	T	C	0.555711	-0.00638828	0.00111	8.65356e-09	-0.261381	0.0271826	6.85998e-22	0.0244405	0.0049492	7.88166e-07	1.68116e-07	0.548217	13	0.0442399
cg17310653	1	SGIP1;SGIP1	67195311		1	67083792	G	A	0.116014	-0.0063835	0.00137	3.16995e-06	-0.340517	0.0310563	5.65996e-28	0.0187465	0.00437151	1.80019e-05	2.00806e-09	0.114059	17	0.000528422
cg17310977	13	.	38829325		13	38835360	T	C	0.570288	-0.00696418	0.000959	3.81638e-13	1.019	0.0343068	7.08729e-194	-0.00683431	0.000968835	1.73657e-12	9.58462e-13	0.0576529	16	2.5222e-07
cg17313552	5	KCTD16	143748724		5	143718288	G	A	0.188898	0.00325745	0.00108	0.00256	-0.235714	0.0248016	2.02e-21	-0.0138195	0.00480702	0.00404209	1.158e-07	0.427823	20	0.0304728
cg17314673	22	PACSIN2	43411382		22	43409989	A	G	0.688498	-0.00871196	0.000988	1.16758e-18	0.246601	0.0294916	6.18001e-17	-0.0353282	0.00582256	1.29951e-09	4.14588e-13	0.217123	20	1.09099e-07
cg17316435	17	NTN1	9132571		17	9132861	A	G	0.513778	-0.00496558	0.000989	5.14543e-07	-0.279396	0.0273578	1.74e-24	0.0177726	0.00394442	6.61419e-06	3.94445e-09			0.00103798
cg17316874	12	PITPNM2;PITPNM2	123478048		12	123632930	A	G	0.58726	-0.0204566	0.00109	1.39228e-78	-0.188127	0.0303757	5.89e-10	0.108738	0.0184886	4.06876e-09	5.06109e-12	0.0613836	10	1.33183e-06
cg17317101	6	.	85441351		6	85417035	A	G	0.409545	-0.0137291	0.000954	5.88607e-47	0.192588	0.0335831	9.76998e-09	-0.0712874	0.0133816	9.96917e-08	9.96917e-08			0.026234
cg17318642	12	SH2B3	111842773		12	111895272	T	C	0.234625	0.00768899	0.00116	3.39254e-11	0.33743	0.0310286	1.52e-27	0.0227869	0.00402601	1.51442e-08	5.37468e-10	0.319015	20	0.000141435
cg17323488	22	.	24256358		22	24243573	A	G	0.41254	0.00538223	0.000943	1.14607e-08	0.926943	0.024802	1.0418e-301	0.00580643	0.00102912	1.67943e-08	1.1623e-11	0.64912	20	3.0586e-06
cg17324636	17	DNAH17	76433368		17	76416825	A	G	0.130391	-0.0136747	0.00134	1.88321e-24	0.266344	0.0260621	1.61999e-24	-0.0513422	0.00710995	5.15372e-13	5.15372e-13	0.241096	8	1.35621e-07
cg17326597	14	DAAM1	59810637		14	59737475	A	C	0.0305511	-0.0175417	0.00176	2.1282e-23	-0.199404	0.0341426	5.20999e-09	0.0879707	0.0174581	4.68098e-07	9.99279e-10	0.299322	3	0.000262961
cg17326609	20	GDF5	34026616		20	34005240	C	T	0.559305	-0.0654318	0.001	0	-0.399263	0.0339829	7.15005e-32	0.163881	0.0141717	6.27121e-31	1.48674e-33	0.106605	20	3.91236e-28
cg17327067	8	PLEC1;PLEC1;PLEC1;PLEC1	145025760		8	145036615	C	T	0.281949	-0.0202795	0.001	1.95104e-91	0.09671	0.0157743	8.74e-10	-0.209694	0.0357318	4.39623e-09	4.39623e-09	0.66031	4	0.00115687
cg17328455	15	SPG21;SPG21;SPG21	65282678		15	65264751	C	T	0.278754	-0.00567915	0.000975	5.71916e-09	0.811998	0.0236965	2.46827e-257	-0.00699404	0.00121797	9.3345e-09	8.05306e-13	0.128569	20	2.11917e-07
cg17329115	20	TCEA2	62690171		20	62696024	T	C	0.503395	-0.00375752	0.000979	0.00012398	-0.463557	0.0229044	4.45997e-91	0.00810584	0.00214957	0.000162653	1.32038e-07	0.289897	18	0.034746
cg17329534	1	ZBTB7B	154980743		1	154991389	C	T	0.175319	0.0174523	0.00111	1.05566e-55	0.253783	0.0279211	9.97006e-20	0.0687686	0.00873917	3.57477e-15	7.01982e-16	0.270318	3	1.84727e-10
cg17332023	1	TMCC2	205226422		1	205182031	G	A	0.372204	0.0051662	0.000964	8.36243e-08	-0.342079	0.0230405	7.28992e-50	-0.0151024	0.00299603	4.63609e-07	6.3156e-11	0.378491	20	1.66196e-05
cg17332484	14	.	24811893		14	24799843	T	C	0.282548	-0.0204564	0.00101	3.28456e-91	0.168529	0.024856	1.2e-11	-0.121382	0.0188789	1.28013e-10	9.33245e-15	0.112364	9	2.45584e-09
cg17334080	7	CUX1;CUX1;CUX1;CUX1;CUX1	101901557		7	101827134	C	A	0.0459265	-0.0173067	0.00197	1.56188e-18	-0.834899	0.0649874	8.92993e-38	0.0207291	0.0028585	4.11445e-13	7.17052e-15	0.0893823	12	1.88693e-09
cg17334536	17	NXN	782910		17	784417	G	A	0.165136	-0.0077453	0.00171	5.91472e-06	1.09565	0.0426801	2.45002e-145	-0.00706914	0.00158482	8.1762e-06	2.87826e-10	0.0890896	7	7.57416e-05
cg17338821	3	FLNB;FLNB;FLNB;FLNB	57995782		3	58060261	T	C	0.171126	-0.00708108	0.00107	3.64506e-11	-0.149969	0.0230427	7.60001e-11	0.047217	0.0101754	3.4789e-06	2.1899e-10	0.19701	4	5.76275e-05
cg17339521	3	RFTN1	16555597		3	16551795	A	C	0.429712	0.00447438	0.000984	5.43813e-06	-0.359407	0.0271111	4.11997e-40	-0.0124493	0.00289442	1.69914e-05	1.34181e-07	0.470913	12	0.0353099
cg17339787	20	.	57720315		20	57606791	T	C	0.502995	-0.0124774	0.000972	1.01963e-37	-0.156212	0.0253962	7.69999e-10	0.0798748	0.0143995	2.90511e-08	2.90511e-08	0.145239	4	0.00764482
cg17340138	16	NLRC5	57077666		16	56999258	C	A	0.356629	0.00757251	0.00116	6.66422e-11	0.436863	0.0293313	3.60002e-50	0.0173338	0.00289914	2.24581e-09	2.03157e-09	0.0515894	8	0.000534609
cg17343107	2	SLC9A2	103240272		2	103116305	A	G	0.503594	0.0105207	0.000963	8.76155e-28	-0.850847	0.0232131	3.98284e-294	-0.012365	0.00118102	1.18945e-25	5.37018e-31	0.135816	20	1.41317e-25
cg17344384	22	GGA1;GGA1;GGA1;GGA1	38004222		22	38102346	T	C	0.517372	0.0109006	0.000958	5.35141e-30	0.181699	0.0274568	3.65001e-11	0.0599926	0.0104873	1.06209e-08	3.07017e-10			8.07919e-05
cg17346115	11	POLA2	65029103		11	65039393	G	A	0.823482	0.017439	0.00148	4.77011e-32	0.263791	0.0444305	2.9e-09	0.0661092	0.0124684	1.14463e-07	1.14463e-07			0.0301211
cg17346500	3	GOLIM4	167809723		3	167875204	G	A	0.104433	0.0114525	0.00159	5.89754e-13	-0.394793	0.0466479	2.6e-17	-0.0290089	0.00528855	4.12951e-08	4.12951e-08	0.210417	11	0.0108668
cg17346913	14	PRKCH	61982135		14	61983943	G	A	0.28095	0.00595664	0.00113	1.35415e-07	-0.404391	0.0354824	4.33003e-30	-0.0147299	0.00307874	1.71509e-06	5.49043e-11	0.0729863	20	1.44481e-05
cg17347178	5	DND1	140052701		5	140071735	G	A	0.186102	-0.0111112	0.00116	9.83496e-22	-0.469299	0.0327879	1.81002e-46	0.0236762	0.0029742	1.71325e-15	3.11341e-14	0.0934886	20	8.19296e-09
cg17348378	15	FAM169B	99057732		15	99143302	A	G	0.53115	-0.00849922	0.000942	1.83801e-19	0.328445	0.030058	8.56003e-28	-0.0258771	0.00371941	3.46803e-12	3.46803e-12	0.279127	5	9.12616e-07
cg17350632	6	HLA-DPB1	33045735		6	33124658	T	G	0.158746	0.0152616	0.00132	6.4332e-31	0.313879	0.0407379	1.31e-14	0.0486226	0.00758353	1.44004e-10	2.33159e-18	0.155795	6	6.13561e-13
cg17354333	17	WIPI1;PRKAR1A	66437754		17	66439605	C	T	0.766573	0.0084931	0.0011	1.15421e-14	0.37182	0.0288085	4.12998e-38	0.022842	0.00344738	3.45136e-11	4.95213e-11	0.069516	16	1.30316e-05
cg17356452	3	ZBTB38	141105920		3	141125439	C	T	0.16893	0.064161	0.00107	0	0.178362	0.0276879	1.18e-10	0.359723	0.0561627	1.50342e-10	1.50342e-10	0.341838	6	3.95625e-05
cg17356898	7	ORAI2;ORAI2;ORAI2;ORAI2	102092005		7	102089595	A	G	0.477636	-0.00612729	0.00104	3.82416e-09	-0.204513	0.0144694	2.33999e-45	0.0299604	0.00550935	5.38533e-08	5.38533e-08	0.124208	9	0.0141716
cg17358150	5	MCC	112676571		5	112627269	G	C	0.397963	-0.00917096	0.00111	1.431e-16	0.378141	0.0245758	2.01003e-53	-0.0242528	0.00333183	3.36042e-13	4.42757e-19	0.0605088	20	1.16512e-13
cg17367049	20	KIZ;KIZ;KIZ;KIZ	21209335		20	21222126	C	G	0.576478	-0.0213897	0.00101	1.52622e-99	-0.192067	0.0270854	1.33e-12	0.111366	0.0165619	1.76538e-11	1.76538e-11	0.338338	13	4.64562e-06
cg17367688	20	.	51422235		20	50974109	G	A	0.888179	-0.0101382	0.00165	8.02847e-10	-0.551854	0.0641667	7.95e-18	0.0183712	0.00367458	5.74728e-07	1.21131e-10			3.18757e-05
cg17371749	8	LYN;LYN	56820050		8	56847170	G	A	0.548123	-0.0115784	0.000999	4.63187e-31	0.234816	0.026122	2.49e-19	-0.0493084	0.00694177	1.21952e-12	2.96487e-16	0.0518398	5	7.80209e-11
cg17372426	5	GAPT;GAPT;GAPT;GAPT	57786271		5	57781471	G	C	0.256589	-0.00603167	0.00103	4.74176e-09	0.275819	0.0224237	9.01999e-35	-0.0218682	0.00413594	1.24093e-07	3.23225e-08	0.365551	20	0.0085057
cg17376030	22	PMM1	41985996		22	42193913	C	T	0.159145	0.00781316	0.0013	1.85383e-09	0.663232	0.0232498	5.52819e-179	0.0117804	0.00200313	4.07761e-09	5.6187e-18	0.417577	20	1.47857e-12
cg17378966	5	DUSP1	172196746		5	172324558	A	G	0.455272	0.00685186	0.00118	6.3731e-09	-0.496205	0.0264592	1.81002e-78	-0.0138085	0.00248943	2.90853e-08	3.20654e-09	0.233395	12	0.000843805
cg17381264	15	.	67245685		15	67380146	G	A	0.45647	0.008911	0.000924	5.21475e-22	0.213636	0.0280497	2.61e-14	0.0417111	0.00697848	2.27129e-09	4.44078e-14	0.0687819	6	1.1686e-08
cg17383262	10	GSTO2;GSTO2;GSTO2;GSTO2;GSTO2;GSTO2	106034917		10	106039303	G	A	0.440495	0.0062962	0.001	3.05031e-10	0.555738	0.0303649	7.98007e-75	0.0113294	0.00190291	2.62079e-09	1.15873e-09	0.156918	20	0.000304922
cg17385208	9	ANGPTL2;RALGPS1;RALGPS1;RALGPS1;RALGPS1	129885104		9	129940416	G	T	0.0870607	0.00744722	0.00132	1.68249e-08	-0.243151	0.0436389	2.52001e-08	-0.030628	0.00772572	7.35758e-05	1.01665e-08			0.00267533
cg17389981	6	SMOC2;SMOC2	168875326		6	168814455	G	T	0.511382	-0.0170559	0.000952	8.86857e-72	-0.261788	0.0330396	2.30999e-15	0.0651516	0.00899088	4.27963e-13	2.80303e-18	0.0568081	7	7.37621e-13
cg17395859	8	DGAT1;DGAT1;MIR6848	145541005		8	145509617	A	G	0.59365	-0.0079749	0.000949	4.33449e-17	0.164454	0.0197555	8.47002e-17	-0.0484932	0.00819969	3.33841e-09	3.33841e-09			0.000878506
cg17396550	13	CLYBL;CLYBL	100332097		13	100312963	T	C	0.163938	-0.00599377	0.0015	6.44635e-05	-0.37495	0.0375752	1.89e-23	0.0159855	0.00430936	0.000207678	6.19247e-09	0.155284	13	0.00162955
cg17398517	2	DTNB;DTNB;DTNB;DTNB;DTNB;DTNB;DTNB;DTNB	25602881		2	25621530	T	C	0.478634	0.00615779	0.00103	2.25289e-09	0.232646	0.0356533	6.78998e-11	0.0264685	0.00600459	1.04308e-05	1.60745e-09	0.06245	6	0.000423003
cg17399385	1	FAAP20;FAAP20;FAAP20	2139135		1	2104981	G	A	0.288139	0.0176177	0.00106	4.95413e-62	-0.258177	0.0258951	2.05999e-23	-0.0682388	0.00798134	1.2331e-17	3.7975e-19	0.179473	16	9.99317e-14
cg17401067	22	TOB2	41840292		22	41908405	C	T	0.204673	0.00672063	0.00127	1.21095e-07	0.320998	0.02917	3.63998e-28	0.0209367	0.0043901	1.85083e-06	8.51702e-10	0.320712	20	0.000224126
cg17401373	8	.	26339256		8	26305735	T	C	0.173922	-0.0026181	0.00116	0.0240091	0.493497	0.0435087	8.08e-30	-0.0053052	0.00239665	0.0268573	1.63452e-09			0.000430126
cg17401724	17	.	38214725		17	38182229	T	G	0.364217	-0.00820979	0.000993	1.3661e-16	0.635796	0.0205304	1.43062e-210	-0.0129126	0.00161652	1.37254e-15	9.42781e-21	0.102351	20	2.48094e-15
cg17404988	18	TAF4B;TAF4B;TAF4B	23916126		18	24020419	T	A	0.0217652	0.00471595	0.00205	0.021422	-0.824567	0.0515716	1.52998e-57	-0.0057193	0.00251175	0.0227853	9.29067e-12	0.737443	3	2.44485e-06
cg17406204	12	SIRT4	120750311		12	120762837	G	A	0.0910543	-0.00776805	0.002	0.000102741	-1.05427	0.0627113	2.01e-63	0.00736817	0.00194702	0.000154117	5.39057e-08	0.133891	7	0.0141853
cg17406248	9	C9orf3	97807693		9	97786816	T	C	0.138578	-0.0267221	0.00164	1.08935e-59	-0.12097	0.0197621	9.28e-10	0.220899	0.0385493	1.00257e-08	1.00257e-08			0.00263829
cg17411455	5	FGF1;FGF1;FGF1;FGF1;FGF1;FGF1;FGF1;FGF1;FGF1;FGF1;FGF1;FGF1;FGF1;FGF1	141977902		5	141994473	A	G	0.269169	-0.0018922	0.0011	0.0853994	-0.196334	0.0248001	2.44e-15	0.00963766	0.00573343	0.0927712	2.14191e-08	0.271636	3	0.00563644
cg17414101	2	.	241855379		2	241834654	G	A	0.719449	0.0148484	0.00104	3.03086e-46	-0.18037	0.0261152	4.95999e-12	-0.0823219	0.0132405	5.0537e-10	2.44905e-13	0.56288	11	6.44471e-08
cg17414248	15	ACAN;ACAN	89378356		15	89356832	T	G	0.63119	0.0292014	0.000965	3.79392e-201	-0.417791	0.0247022	3.6e-64	-0.0698948	0.00473425	2.51402e-49	1.75134e-47	0.204632	10	4.60867e-42
cg17418414	16	.	28293006		16	28566158	T	G	0.338858	0.00797991	0.000989	7.10708e-16	-0.401867	0.020556	4.14004e-85	-0.0198571	0.00266238	8.75805e-14	8.80677e-12	0.361658	20	2.31751e-06
cg17419597	1	BGLAP	156211529		1	156206121	A	G	0.19369	0.00495917	0.00104	1.85665e-06	-0.243433	0.023488	3.61e-25	-0.0203718	0.00470271	1.47809e-05	2.09334e-09	0.063559	10	0.000550866
cg17429802	15	PHGR1	40647680		15	40687828	A	G	0.570487	0.00736803	0.000943	5.56685e-15	0.216074	0.0276765	5.84998e-15	0.0340996	0.00617445	3.33845e-08	3.33845e-08	0.990688	5	0.00878518
cg17430268	17	CASKIN2;CASKIN2	73501021		17	73586560	C	G	0.0982428	-0.00752612	0.00179	2.61618e-05	-0.381205	0.040125	2.09e-21	0.019743	0.00513493	0.000120634	7.2211e-12			1.90024e-06
cg17434062	1	ATP13A2;ATP13A2;ATP13A2	17312704		1	17313454	A	G	0.30651	-0.0351856	0.00109	1.31936e-228	0.216705	0.0264964	2.87e-16	-0.162366	0.0204797	2.22419e-15	2.22419e-15	0.210012	5	5.85298e-10
cg17435760	12	GPR182	57390030		12	57394123	A	C	0.129792	0.0101959	0.00164	5.0671e-10	0.645706	0.0444749	9.26002e-48	0.0157903	0.00276292	1.09657e-08	8.7576e-08	0.112951	16	0.0230457
cg17436295	1	.	848609		1	891945	G	A	0.454073	-0.0060996	0.00108	1.62535e-08	0.221217	0.0285105	8.54999e-15	-0.0275729	0.00603845	4.96576e-06	1.04915e-07	0.665844	5	0.0276085
cg17437218	19	C19orf35	2278847		19	2274578	C	T	0.897165	0.00858349	0.00121	1.30485e-12	0.300178	0.0398085	4.68001e-14	0.0285947	0.00553432	2.38146e-07	9.6967e-10	0.719238	4	0.00025517
cg17441396	11	.	2000940		11	1984911	T	C	0.144169	0.0192965	0.00132	2.13874e-48	0.266878	0.0340942	4.97e-15	0.0723046	0.0104779	5.17613e-12	5.17613e-12	0.0678486	4	1.3621e-06
cg17442683	1	RERE;RERE	8664311		1	8776719	C	A	0.16853	0.0128392	0.00119	3.86961e-27	-0.174435	0.0268596	8.33999e-11	-0.0736045	0.0132284	2.6349e-08	1.5755e-07	0.851691	9	0.0414594
cg17444299	3	LOC101929717	112877046		3	112863027	T	C	0.783147	0.0152824	0.00115	2.67982e-40	-0.22231	0.0333218	2.53e-11	-0.0687436	0.0115295	2.48552e-09	2.48552e-09	0.747855	4	0.000654067
cg17445812	3	TRANK1	36986805		3	36968347	C	T	0.24381	-0.00712557	0.001	1.03651e-12	0.617256	0.0178881	6.40423e-261	-0.0115439	0.00165425	2.98692e-12	2.25297e-15	0.0683365	20	5.92871e-10
cg17446536	20	GNAS;GNAS;GNAS;GNAS;GNAS;GNAS;GNAS;GNAS;GNAS	57477170		20	57472043	G	A	0.753195	-0.00988039	0.000997	3.76193e-23	0.331591	0.0279263	1.61999e-32	-0.0297969	0.00391635	2.77643e-14	2.77643e-14	0.055242	6	7.30621e-09
cg17446661	1	ECE1	21632336		1	21626931	A	G	0.0409345	0.0172071	0.00167	6.78355e-25	0.672261	0.0485499	1.33e-43	0.0255959	0.00309645	1.38293e-16	3.90262e-18	0.0961004	5	1.02698e-12
cg17447802	17	RTN4RL1	1921104		17	1919023	A	T	0.418331	2.63649e-05	0.00102	0.979379	0.501287	0.0225124	7.6902e-110	5.25944e-05	0.00203476	0.979379	6.98753e-11	0.136214	7	1.83878e-05
cg17452384	4	MAPK10;MAPK10	87374237		4	87536515	G	C	0.0479233	0.026391	0.00225	9.0166e-32	0.49132	0.0584089	4.03999e-17	0.0537145	0.00785802	8.16487e-12	8.88268e-14	0.122905	8	2.33748e-08
cg17462391	3	FAIM;FAIM;FAIM;FAIM	138330780		3	138308213	G	T	0.460863	0.00578164	0.000975	3.03143e-09	0.207639	0.0232579	4.35001e-19	0.0278447	0.00563709	7.83026e-07	9.2822e-10	0.248923	20	0.000244262
cg17462814	3	CCNL1;CCNL1	156872250		3	156861460	C	T	0.305911	-0.0177592	0.00108	9.30541e-61	0.267598	0.0305669	2.04999e-18	-0.0663652	0.0085881	1.0961e-14	1.0961e-14	0.533973	17	2.88439e-09
cg17463161	19	.	58298117		19	58291228	G	A	0.682308	0.00313402	0.000977	0.00133755	-0.60586	0.0211234	6.42157e-181	-0.00517285	0.00162264	0.00143298	1.91315e-08	0.0636108	20	0.00503448
cg17466857	7	HOXA11AS;HOXA11	27225528		7	27268848	A	C	0.109824	0.0122366	0.00134	6.73753e-20	-0.261374	0.0299522	2.63e-18	-0.0468164	0.00742066	2.80971e-10	2.80971e-10			7.39378e-05
cg17469039	7	MAFK	1575824		7	1580921	T	C	0.611821	-0.0112915	0.000953	2.19408e-32	-0.238675	0.0219818	1.83e-27	0.0473091	0.00590996	1.19492e-15	1.19492e-15	0.0831148	12	3.14445e-10
cg17470942	6	TCF21;TCF21;TCF21;TCF21	134210279		6	134196674	A	C	0.427117	-0.00372729	0.00101	0.000223914	0.343832	0.026655	4.54003e-38	-0.0108404	0.00305533	0.000388108	1.63964e-07	0.17025	20	0.0431472
cg17471251	4	GATB	152593131		4	152603615	C	T	0.622204	-0.00984096	0.000971	3.86883e-24	-0.22451	0.0223331	8.92999e-24	0.0438331	0.00614146	9.52234e-13	4.84867e-14	0.0815525	20	1.27593e-08
cg17472111	11	.	75287721		11	75274687	A	C	0.246206	-0.0262543	0.000988	1.38637e-155	-0.177237	0.0247757	8.44999e-13	0.148131	0.0214443	4.925e-12	4.925e-12	0.939843	3	1.29602e-06
cg17473914	17	MAPT;MAPT;MAPT;MAPT;MAPT;MAPT;MAPT;MAPT;MAPT-AS1	43971149		17	43770712	T	C	0.261981	-0.0114004	0.00123	1.88574e-20	0.640505	0.0353452	2.16002e-73	-0.0177991	0.00215697	1.55913e-16	1.03178e-21	0.0643275	20	2.71515e-16
cg17474649	13	.	101254910		13	101252224	C	T	0.644169	-0.00770529	0.000982	4.27715e-15	-0.428095	0.0271089	3.54999e-56	0.017999	0.00256144	2.11168e-12	1.49285e-11	0.230987	20	3.92844e-06
cg17475200	9	.	99482469		9	99453855	C	T	0.15615	0.00117692	0.00142	0.407208	-1.00143	0.0300444	1.34308e-243	-0.00117524	0.00141841	0.407353	5.91699e-13	0.34567	14	1.55706e-07
cg17475857	20	DNMT3B;DNMT3B;DNMT3B;DNMT3B	31366466		20	31374259	T	C	0.688099	-0.00772045	0.00102	3.75909e-14	0.226297	0.0201756	3.38999e-29	-0.0341164	0.00543765	3.51614e-10	1.0889e-20	0.556216	20	2.86546e-15
cg17479501	17	TBCD	80806191		17	80888905	C	T	0.795727	0.00831711	0.00107	7.66487e-15	0.213056	0.0317245	1.87e-11	0.0390372	0.00768178	3.73888e-07	1.33694e-10	0.086297	10	3.51816e-05
cg17484534	9	.	127229908		9	127244955	A	G	0.656749	0.00777443	0.000976	1.64418e-15	-0.203187	0.0241863	4.42999e-17	-0.0382624	0.00661945	7.45667e-09	1.97163e-10	0.496792	7	5.18836e-05
cg17487439	2	TTC7A	47302995		2	47289279	G	A	0.735423	-0.0150798	0.00118	2.13461e-37	-0.153701	0.0208814	1.82999e-13	0.0981113	0.015382	1.79045e-10	1.79045e-10	0.330242	5	4.71158e-05
cg17487705	6	.	707897		6	704424	A	G	0.0684904	-0.0116872	0.00162	5.42038e-13	0.323675	0.0420992	1.49e-14	-0.0361078	0.00686342	1.43344e-07	1.43344e-07	0.484465	3	0.0377211
cg17493193	1	PDIK1L;PDIK1L;PDIK1L	26440896		1	26411918	G	A	0.181909	0.0212644	0.00125	6.74645e-65	-0.471242	0.0254311	1.17998e-76	-0.0451242	0.00360086	5.02062e-36	2.326e-52	0.0503114	20	6.12088e-47
cg17495555	3	ZBTB38	141042988		3	141046859	A	G	0.542532	0.0345125	0.000943	3.00819e-293	-0.20492	0.0305708	2.04e-11	-0.168419	0.0255434	4.29707e-11	4.29707e-11			1.13078e-05
cg17495671	2	.	216613547		2	216582150	A	G	0.5623	0.0116278	0.00109	1.4414e-26	0.279245	0.0279706	1.80001e-23	0.0416401	0.00571251	3.11592e-13	3.11592e-13	0.0707211	11	8.19958e-08
cg17499490	1	C1orf95	226794607		1	226791569	C	G	0.222045	0.00323034	0.00103	0.00171122	-0.886444	0.0254961	7.46185e-265	-0.00364416	0.00116666	0.00178671	2.0229e-16	0.105483	20	5.32329e-11
cg17500664	2	SH3YL1;SH3YL1;SH3YL1;SH3YL1;SH3YL1;SH3YL1;SH3YL1;SH3YL1	262323		2	131700	G	T	0.265375	0.0102966	0.000991	2.75033e-25	0.152503	0.025145	1.32e-09	0.0675174	0.0128902	1.6243e-07	1.6243e-07	0.0668791	3	0.0427435
cg17501430	20	ATP9A	50253069		20	50238545	G	A	0.47504	-0.00830924	0.000953	2.80584e-18	0.187621	0.0270673	4.16001e-12	-0.0442874	0.00816221	5.76613e-08	5.76613e-08	0.157599	7	0.0151736
cg17507485	10	DLG5	79581377		10	79649653	T	G	0.227835	-0.0150394	0.00103	2.75301e-48	0.226003	0.0242184	1.04e-20	-0.0665451	0.0084629	3.74575e-15	3.74575e-15	0.0892837	12	9.85697e-10
cg17512624	4	NPFFR2;NPFFR2;NPFFR2	73012745		4	72903318	C	T	0.42512	0.00418953	0.00102	4.00169e-05	0.910197	0.0243556	1.15149e-301	0.00460288	0.00112738	4.44969e-05	1.72893e-10	0.283878	20	4.5497e-05
cg17517390	17	AATK;MIR1250	79108224		17	79102330	C	T	0.0870607	0.0135581	0.00202	1.92066e-11	-0.536811	0.039759	1.53001e-41	-0.0252567	0.00420229	1.8525e-09	2.1335e-16			5.61433e-11
cg17519645	19	NCRNA00085	52206667		19	52204942	A	G	0.152756	-0.00131537	0.0012	0.273017	-0.685759	0.0322182	1.57002e-100	0.00191812	0.0017522	0.273652	1.17913e-07	0.242968	6	0.031029
cg17519955	1	.	184634036		1	184689823	A	G	0.0710863	0.00245495	0.00194	0.205714	-0.354887	0.0446673	1.93999e-15	-0.00691755	0.00553543	0.211414	1.29235e-07	0.195462	4	0.0340084
cg17522935	19	PRX;PRX	40906607		19	40923375	G	T	0.275559	0.0124785	0.00146	1.26419e-17	-0.857171	0.027138	5.82219e-219	-0.0145578	0.00176453	1.58122e-16	7.5055e-20	0.0699813	12	1.97508e-14
cg17524867	17	ABR;ABR;ABR	929653		17	923916	G	A	0.186302	-0.00937835	0.00129	3.59384e-13	-0.579752	0.0483596	4.08997e-33	0.0161765	0.00260226	5.08964e-10	1.93278e-12	0.642314	4	5.08612e-07
cg17525033	13	.	78572034		13	78465097	C	A	0.527955	0.00915947	0.000984	1.29767e-20	0.212596	0.025815	1.79e-16	0.0430839	0.00698515	6.9189e-10	3.09307e-13	0.32885	20	8.13943e-08
cg17532508	17	.	18170313		17	18220770	A	G	0.675719	-0.0107161	0.00101	2.67749e-26	-0.156804	0.0258003	1.22e-09	0.0683407	0.0129589	1.33722e-07	1.33722e-07			0.0351891
cg17533201	17	RAB11FIP4	29778629		17	29773751	A	G	0.33766	0.00881896	0.001	1.15528e-18	-0.137084	0.0170606	9.34998e-16	-0.0643325	0.0108313	2.85889e-09	2.85889e-09	0.0723382	6	0.00075232
cg17533663	4	.	38533007		4	38532882	A	G	0.104034	-0.00594482	0.00185	0.00131166	1.10484	0.0435887	9.71995e-142	-0.00538072	0.00168786	0.0014331	1.26082e-14	0.114785	4	3.31787e-09
cg17534540	3	.	129024712		3	129022013	A	G	0.119209	0.0258899	0.00162	1.72179e-57	0.159155	0.0259854	9.08001e-10	0.162671	0.0284431	1.07044e-08	1.07044e-08	0.361608	3	0.00281686
cg17539088	1	HIVEP3;HIVEP3	42265746		1	42259133	A	C	0.0479233	0.00460086	0.00191	0.0160039	0.254377	0.034216	1.05e-13	0.0180868	0.00789284	0.021932	9.23317e-10			0.000242972
cg17542346	7	MAD1L1;MAD1L1;MAD1L1	1952807		7	1960887	G	A	0.29373	-0.00738641	0.00101	2.60704e-13	-0.626287	0.0224748	6.85574e-171	0.011794	0.00166729	1.50826e-12	7.04364e-14	0.560294	20	1.85354e-08
cg17551009	22	MIF-AS1	24242020		22	24252842	C	T	0.574081	0.00673816	0.000941	8.03027e-13	0.452352	0.0319398	1.56e-45	0.0148958	0.00233101	1.65571e-10	6.53875e-09	0.915865	20	0.00172068
cg17554032	3	ADCY5;ADCY5;ADCY5;ADCY5	123019127		3	123018963	G	A	0.806709	-0.00867212	0.00124	2.67835e-12	-0.25929	0.0354529	2.6e-13	0.0334456	0.00661688	4.31305e-07	3.97607e-11	0.506575	7	1.04631e-05
cg17554472	22	POLR3H;POLR3H;POLR3H	41940697		22	41927700	T	C	0.210463	0.0066405	0.00127	1.70669e-07	-0.527681	0.0300768	6.56004e-69	-0.0125843	0.00251137	5.4166e-07	3.889e-15	0.298193	20	1.02339e-09
cg17558623	12	CCND2	4397947		12	4399087	G	T	0.176518	-0.0136707	0.00124	2.90298e-28	-0.45592	0.0322983	3.03001e-45	0.0299849	0.00345099	3.66396e-18	4.35301e-15			1.1455e-09
cg17559110	11	AP2A2	984447		11	969675	T	C	0.0656949	0.0120476	0.00172	2.48014e-12	-0.433831	0.0425131	1.89e-24	-0.0277703	0.00480878	7.6993e-09	7.6993e-09	0.0722749	4	0.00202608
cg17560895	9	CCDC180;LOC100499484-C9ORF174;LOC100499484-C9ORF174;LOC100499484-C9ORF174	100069891		9	100016763	T	C	0.862021	-0.00851823	0.00116	2.08388e-13	-0.526006	0.0311967	8.72013e-64	0.0161942	0.00240537	1.66771e-11	1.02534e-11	0.0845647	19	2.69818e-06
cg17564459	8	SAMD12;SAMD12	119225683		8	119214374	G	A	0.384784	-0.0104373	0.000993	7.69751e-26	-0.248946	0.0280175	6.37001e-19	0.041926	0.00617861	1.15553e-11	1.13783e-13	0.718299	10	2.99421e-08
cg17566874	5	CSF2	131411272		5	131407139	A	T	0.283946	-0.0145942	0.00115	6.66656e-37	0.275139	0.0264178	2.12e-25	-0.053043	0.00658851	8.2231e-16	3.04648e-20	0.239959	20	8.01684e-15
cg17570088	22	PPM1F	22292459		22	22292995	A	C	0.533546	0.0074486	0.000941	2.46021e-15	0.244738	0.0301371	4.63001e-16	0.030435	0.00536929	1.44179e-08	3.9021e-10	0.103288	18	0.000102684
cg17574050	5	.	151120070		5	151130901	T	G	0.780551	-0.00710115	0.0011	1.07797e-10	-0.444933	0.0257456	6.43995e-67	0.01596	0.00263914	1.47163e-09	6.18793e-08	0.305497	20	0.0162836
cg17576250	6	.	161550394		6	161550270	A	G	0.0652955	-0.00765971	0.002	0.000128219	-1.11757	0.0609103	3.44e-75	0.00685391	0.00182817	0.000177505	4.40973e-11	0.139513	14	1.16042e-05
cg17582615	13	.	44986657		13	44981909	A	G	0.443091	0.00908219	0.000966	5.36105e-21	0.297545	0.0226007	1.39e-39	0.0305238	0.00398944	1.99218e-14	3.58024e-16	0.395978	20	9.42145e-11
cg17583432	8	PVT1	129005567		8	129006963	T	C	0.871805	0.0096063	0.00125	1.52949e-14	-0.9373	0.0314175	1.42836e-195	-0.0102489	0.00137715	9.91024e-14	1.53185e-13	0.0656255	20	4.03108e-08
cg17591816	1	DNM3;DNM3	172239092		1	172367062	G	A	0.278155	-0.0152774	0.00128	7.73221e-33	0.19785	0.0319017	5.58e-10	-0.0772171	0.0140312	3.72835e-08	3.72835e-08			0.00981119
cg17593384	4	AFF1;AFF1	88000269		4	88040406	G	A	0.560703	-0.00804999	0.000962	5.86178e-17	0.136906	0.0180966	3.87e-14	-0.0587994	0.0104777	2.0018e-08	1.28932e-09	0.115302	9	0.000339287
cg17593472	5	FGF1;FGF1;FGF1;FGF1;FGF1;FGF1;FGF1	142065676		5	142043344	A	G	0.139377	0.00914829	0.00124	1.61104e-13	-0.255063	0.0275562	2.12e-20	-0.0358668	0.00621689	7.9624e-09	7.9624e-09	0.0661368	9	0.00209531
cg17594765	18	DLGAP1;DLGAP1;DLGAP1;DLGAP1;DLGAP1;DLGAP1;DLGAP1;DLGAP1;DLGAP1	3810047		18	3807349	A	G	0.443091	-0.00812143	0.001	4.60722e-16	-0.361788	0.0297654	5.42e-34	0.022448	0.00332429	1.45086e-11	4.2353e-13	0.702177	8	1.11452e-07
cg17597706	2	LOC101929723;LOC101929723	42160961		2	42171309	T	C	0.610823	-0.00633486	0.00123	2.6008e-07	0.331038	0.0258376	1.40001e-37	-0.0191364	0.00400455	1.76472e-06	1.6998e-08	0.0841309	16	0.00447304
cg17598259	10	CAMK2G;CAMK2G;CAMK2G;CAMK2G;NDST2;CAMK2G	75572405		10	75611090	A	G	0.508187	0.00712529	0.00108	4.18175e-11	0.269764	0.0285224	3.14e-21	0.026413	0.0048813	6.26485e-08	6.26485e-08	0.14521	17	0.016486
cg17598480	1	MOV10;MOV10;MOV10	113216243		1	113084146	A	G	0.171725	0.0127674	0.0011	3.80918e-31	0.286678	0.0385409	1.02e-13	0.0445357	0.00711136	3.78588e-10	3.78588e-10	0.0729699	6	9.96258e-05
cg17600065	1	PIK3CD-AS2;PIK3CD-AS2;PIK3CD-AS2;PIK3CD	9745829		1	9748445	G	T	0.601238	0.00541718	0.000954	1.35972e-08	-0.238909	0.0330888	5.18998e-13	-0.0226747	0.00508012	8.06646e-06	6.43621e-08	0.533285	4	0.016937
cg17601546	2	.	9826429		2	9823870	C	A	0.29972	-0.00811717	0.000997	3.90105e-16	0.752453	0.021971	4.73052e-257	-0.0107876	0.00136193	2.35892e-15	9.80079e-13	0.0640846	13	2.57909e-07
cg17601959	22	ACO2	41900618		22	41913477	C	T	0.523363	0.00786353	0.00113	3.42998e-12	0.278676	0.0296695	5.84999e-21	0.0282175	0.00504652	2.25153e-08	2.15331e-10	0.233518	20	5.66646e-05
cg17602362	13	LRCH1;LRCH1;LRCH1	47216934		13	47216011	C	G	0.885184	0.0153136	0.00117	3.82862e-39	0.409758	0.0316114	2.00001e-38	0.0373723	0.00405777	3.25937e-20	4.75844e-24	0.0577179	20	1.25219e-18
cg17602428	1	.	38139794		1	38117142	C	T	0.603834	-0.000599187	0.000984	0.542571	-0.376035	0.0258817	7.93998e-48	0.00159343	0.00261907	0.542925	3.43559e-09	0.0688722	10	0.00090408
cg17603132	11	RIC3;RIC3	8190152		11	8167222	G	A	0.211062	0.0104704	0.00147	1.05817e-12	-0.455869	0.0425273	8.25006e-27	-0.022968	0.00387157	2.98399e-09	1.49247e-09	0.0783313	17	0.000392745
cg17608585	17	LOC100130370;LOC100130370	79359147		17	79375998	A	C	0.17492	0.0156809	0.00112	1.54118e-44	0.498718	0.0371843	5.14004e-41	0.0314424	0.00324644	3.48519e-22	1.4905e-21	0.546059	3	3.92226e-16
cg17608661	16	PIGQ;PIGQ	627876		16	637212	C	T	0.535942	0.0182542	0.000969	3.67357e-79	-0.162891	0.0270439	1.71e-09	-0.112064	0.0195332	9.63192e-09	9.63192e-09			0.00253465
cg17611614	1	.	177535964		1	177508044	A	G	0.716254	-0.00383744	0.000976	8.43111e-05	0.815821	0.0288608	8.68206e-176	-0.00470378	0.00120786	9.84777e-05	7.12438e-08	0.494258	20	0.0187479
cg17612987	17	.	65991672		17	65885171	C	T	0.404553	0.0156669	0.00115	2.90747e-42	0.242978	0.0382499	2.11999e-10	0.0644787	0.0111995	8.54867e-09	8.54867e-09	0.105725	5	0.00224959
cg17614262	10	.	73638389		10	73653867	C	T	0.385583	0.00468991	0.00109	1.68752e-05	0.316285	0.0308278	1.06999e-24	0.0148281	0.00373705	7.25178e-05	1.53574e-08	0.0906544	7	0.00404131
cg17617168	4	NFKB1;NFKB1	103511379		4	103503824	C	G	0.415935	0.00935051	0.00097	5.4346e-22	0.39873	0.0264382	2.13998e-51	0.0234507	0.0028872	4.57407e-16	1.31548e-17	0.743454	20	3.46169e-12
cg17625032	16	NLRC5	57054740		16	56999258	C	A	0.356629	0.00757251	0.00116	6.66422e-11	0.316184	0.0172886	1.02e-74	0.0239497	0.00389546	7.84163e-10	1.70752e-10	0.886277	7	4.49336e-05
cg17628903	1	ECM1;ECM1;ECM1	150480242		1	150480373	T	G	0.502596	0.00654948	0.000976	1.93915e-11	0.27771	0.0298626	1.41e-20	0.0235839	0.00433391	5.27719e-08	7.51367e-10	0.457782	12	0.000197723
cg17636510	10	AKR1C4	5239022		10	5009347	G	A	0.303714	-0.0165467	0.00108	5.53434e-53	0.246166	0.0317953	9.77e-15	-0.0672176	0.00972753	4.84503e-12	7.19343e-14	0.0611052	5	1.89296e-08
cg17643864	8	LYN;LYN	56852148		8	56882183	G	A	0.359625	-0.0127494	0.000957	1.71833e-40	0.270796	0.0243165	8.34996e-29	-0.0470812	0.00551026	1.29335e-17	2.81941e-19	0.124763	20	7.4193e-14
cg17645176	22	LINC01399	35627401		22	35652241	T	C	0.471446	0.0140212	0.000996	5.22174e-45	-0.275702	0.0309039	4.61001e-19	-0.0508564	0.00674888	4.86391e-14	4.86391e-14	0.0725486	7	1.27994e-08
cg17647823	2	TTC7A	47290974		2	47279605	T	C	0.276757	-0.014005	0.00164	1.34648e-17	0.894169	0.114217	4.93001e-15	-0.0156626	0.00271415	7.89354e-09	7.89354e-09			0.00207719
cg17650420	4	.	90050898		4	90051294	G	T	0.154952	0.00828014	0.00113	2.34385e-13	0.2409	0.0304507	2.55e-15	0.0343717	0.00639371	7.62191e-08	7.62191e-08			0.0200571
cg17651173	14	FUT8;FUT8;FUT8;FUT8;FUT8	66017893		14	66048019	A	G	0.0465256	-0.010035	0.00212	2.20691e-06	-0.901449	0.0399754	1.33996e-112	0.0111321	0.00240302	3.61222e-06	2.267e-12	0.448467	20	5.96564e-07
cg17651451	5	ADAMTS2;ADAMTS2	178697400		5	178698709	T	C	0.38758	0.00888676	0.00094	3.26124e-21	0.242322	0.0293464	1.49e-16	0.0366734	0.00589687	4.99937e-10	3.54104e-13	0.0644224	7	9.31827e-08
cg17655320	5	ZNF346	176463519		5	176382995	A	G	0.102636	0.0181713	0.00123	2.17413e-49	0.315522	0.0275055	1.84002e-30	0.0575912	0.00635626	1.29793e-19	6.99636e-28			1.8411e-22
cg17655979	3	.	185564024		3	185562292	C	T	0.640974	-0.0213846	0.00103	9.6011e-96	-0.181147	0.0326403	2.86e-08	0.118051	0.0220181	8.25106e-08	8.25106e-08			0.0217127
cg17657790	7	C7orf60	112571245		7	112444093	T	C	0.110224	0.00789857	0.00138	1.04289e-08	-0.479768	0.0334655	1.29998e-46	-0.0164633	0.00309716	1.06295e-07	6.42065e-10	0.789591	20	0.00016896
cg17659271	7	SLC29A4;SLC29A4	5334261		7	5334209	A	G	0.598243	0.00558221	0.000978	1.14458e-08	0.274675	0.0330667	9.83995e-17	0.020323	0.00432012	2.54783e-06	1.30983e-07			0.0344684
cg17660245	19	NUMBL	41190252		19	41173372	A	G	0.0816693	-0.011091	0.00149	9.79599e-14	0.366884	0.0414622	8.85999e-19	-0.0302303	0.00530709	1.22506e-08	1.22506e-08	0.184305	5	0.00322376
cg17660968	15	.	89497639		15	89356832	T	G	0.63119	0.0292014	0.000965	3.79392e-201	-0.198921	0.0179921	2.05001e-28	-0.146799	0.0141362	2.91366e-25	2.91366e-25	0.174926	7	7.66733e-20
cg17662182	3	.	169385996		3	169464459	G	A	0.330072	-0.00873678	0.00101	5.13745e-18	0.647225	0.0263998	9.90978e-133	-0.0134988	0.0016548	3.42339e-16	4.74437e-17	0.584341	20	1.24849e-11
cg17667912	7	MAD1L1;MAD1L1;MAD1L1	1947333		7	1928823	T	C	0.627796	0.00721772	0.000979	1.67403e-13	-0.785702	0.0334083	2.66003e-122	-0.00918633	0.00130581	1.99299e-12	3.81956e-14	0.499284	20	1.00512e-08
cg17668435	3	FNDC3B;FNDC3B	171866136		3	171783546	A	G	0.430312	0.0121865	0.000948	8.06699e-38	0.14813	0.0249822	3.04e-09	0.082269	0.0152795	7.27454e-08	7.27454e-08	0.7864	5	0.019143
cg17669682	12	LIMA1;LIMA1;LIMA1;LIMA1	50582585		12	50673484	A	G	0.781749	-0.0124342	0.00102	3.49734e-34	0.220603	0.0262889	4.79999e-17	-0.0563646	0.00815444	4.77408e-12	1.4488e-15	0.611194	20	3.81254e-10
cg17672209	5	.	133856845		5	133847650	T	C	0.326677	0.0132623	0.00118	2.61633e-29	0.329477	0.0359634	5.12e-20	0.0402526	0.00566843	1.23695e-12	1.23695e-12	0.545003	8	3.25504e-07
cg17674805	16	.	79882754		16	79883850	G	T	0.311901	0.000244472	0.00116	0.833081	-0.666399	0.0337867	1.35002e-86	-0.000366855	0.0017408	0.83309	1.17233e-07	0.051657	20	0.0308498
cg17675298	22	ARVCF	19961051		22	19987202	T	G	0.190495	0.003094	0.00108	0.00417253	0.641417	0.0275546	7.39988e-120	0.00482369	0.00169648	0.00446402	2.50789e-09	0.102569	20	0.000659953
cg17677988	4	CLNK	10687769		4	10634161	C	A	0.227236	-0.00764713	0.00126	1.28588e-09	-0.419397	0.0263737	6.12999e-57	0.0182336	0.00321569	1.42618e-08	2.16242e-14	0.874533	20	5.69043e-09
cg17680252	17	DNAH17	76439304		17	76429546	C	T	0.135783	-0.0134949	0.00132	1.55764e-24	0.292301	0.0287841	3.14999e-24	-0.0461678	0.006408	5.81663e-13	5.24998e-16	0.121513	10	1.38154e-10
cg17683267	15	.	91361584		15	91353584	T	C	0.341653	0.0104231	0.000991	7.15546e-26	-0.831935	0.0249212	2.4499e-244	-0.0125287	0.00124892	1.10671e-23	3.76905e-25	0.223681	20	9.9183e-20
cg17687442	2	LOC100130691	178190964		2	178151626	T	C	0.133786	-0.00747646	0.00123	1.2137e-09	0.402047	0.0297051	9.76999e-42	-0.018596	0.00335371	2.94112e-08	1.47777e-08	0.379229	17	0.00388877
cg17689702	13	CUL4A;CUL4A	113893780		13	113897320	T	C	0.260982	0.00870532	0.00111	4.41204e-15	0.282558	0.030218	8.71002e-21	0.030809	0.00512721	1.86771e-09	1.86771e-09	0.0606224	9	0.00049149
cg17690263	7	NOS3;NOS3;NOS3;NOS3	150690969		7	150596308	T	C	0.0493211	0.0196783	0.00256	1.50818e-14	0.63359	0.0803313	3.09001e-15	0.0310584	0.00564197	3.69395e-08	1.73533e-13			4.56655e-08
cg17694719	7	ABP1	150554915		7	150599205	G	A	0.550919	0.013991	0.00102	8.06907e-43	-0.176878	0.027627	1.53e-10	-0.0790997	0.0136343	6.57229e-09	6.57229e-09			0.00172951
cg17698366	7	.	35300534		7	35281155	A	G	0.388578	-0.00985663	0.000974	4.51598e-24	-0.194768	0.0263194	1.36e-13	0.050607	0.00847201	2.32305e-09	2.32305e-09	0.740565	10	0.000611313
cg17701073	3	.	55523895		3	55519857	A	G	0.179912	-0.0147464	0.0013	7.99897e-30	0.23426	0.0231563	4.67001e-24	-0.0629489	0.00833752	4.35023e-14	4.42776e-15	0.716638	3	1.16517e-09
cg17704343	17	KIF18B	43025655		17	43033225	A	G	0.155351	0.0102743	0.00132	7.05113e-15	0.284167	0.0385628	1.72e-13	0.0361559	0.00675659	8.73725e-08	2.54498e-09	0.399589	4	0.000669713
cg17705647	14	FOXN3;FOXN3	89866189		14	89865924	A	G	0.615016	-0.00731627	0.00095	1.3465e-14	0.260879	0.0280811	1.53999e-20	-0.0280447	0.00473007	3.04745e-09	3.04745e-09	0.525754	7	0.000801939
cg17705767	2	DYSF;DYSF;DYSF;DYSF;DYSF;DYSF;DYSF;DYSF;DYSF;DYSF;DYSF;DYSF;DYSF;DYSF	71777794		2	71662826	A	C	0.411941	-0.0304141	0.000973	1.7345e-214	0.156795	0.0262508	2.33e-09	-0.193974	0.0330629	4.4428e-09	7.57083e-13			1.99227e-07
cg17708456	3	MECOM;MECOM	169381563		3	169464459	G	A	0.330072	-0.00873678	0.00101	5.13745e-18	0.51916	0.0415681	8.53007e-36	-0.0168287	0.00236651	1.15051e-12	1.89501e-12	0.796722	20	4.98675e-07
cg17712333	3	CRELD1;CRELD1;CRELD1;IL17RC;IL17RC;IL17RC;IL17RC;IL17RC;IL17RC;IL17RC;IL17RC;IL17RC;IL17RC;IL17RC;IL17RC;IL17RC;IL17RC	9974303		3	9942234	A	C	0.440096	0.00859039	0.000978	1.58282e-18	0.473333	0.0231384	5.25004e-93	0.0181487	0.00224862	6.96865e-16	8.84972e-21	0.242475	19	2.32881e-15
cg17714703	19	UHRF1;UHRF1	4912221		19	4913071	A	G	0.320088	0.021336	0.00101	4.71088e-99	-0.118687	0.0199284	2.59e-09	-0.179767	0.0313608	9.91239e-09	9.91239e-09			0.00260846
cg17719099	6	ARID1B;ARID1B;ARID1B	157246895		6	157224212	G	T	0.418331	0.00669172	0.000978	7.79592e-12	0.210478	0.0238405	1.06001e-18	0.031793	0.00587867	6.36647e-08	6.36647e-08	0.0828812	6	0.0167534
cg17720707	6	C6orf97	151818811		6	151818210	A	G	0.0646965	0.0149358	0.0016	1.01111e-20	0.446186	0.0504774	9.62999e-19	0.0334744	0.00521539	1.37726e-10	3.10828e-09	0.209443	6	0.000817946
cg17722073	4	SLC30A9	42050544		4	42022464	A	C	0.667133	-0.00749937	0.0012	4.11835e-10	0.383871	0.0301728	4.44e-37	-0.0195362	0.00348284	2.03187e-08	4.16693e-09	0.0567058	20	0.00109653
cg17725627	1	MFAP2;MFAP2;MFAP2;MFAP2	17305262		1	17337391	A	G	0.388379	-0.0321526	0.00104	7.28941e-210	0.14286	0.0245624	6.02001e-09	-0.225064	0.0393748	1.09106e-08	1.09106e-08	0.117576	4	0.00287114
cg17726970	3	.	141660756		3	141663752	G	A	0.876997	-0.00843376	0.00135	4.17797e-10	-0.381355	0.0411483	1.90001e-20	0.0221152	0.00426917	2.21622e-07	1.09458e-09	0.0821596	17	0.00028804
cg17728974	6	LIN28B	105403577		6	105397418	G	T	0.720647	-0.0452072	0.00101	0	0.183824	0.0202693	1.2e-19	-0.245927	0.027668	6.1948e-19	6.1948e-19	0.849974	10	1.63017e-13
cg17732038	5	.	31642503		5	31642446	G	A	0.528754	0.0018057	0.00103	0.0795837	0.293289	0.0203033	2.67999e-47	0.00615673	0.00353766	0.0817998	1.09198e-11	0.0808323	4	2.87355e-06
cg17733466	10	GSTO2;GSTO2;GSTO2;GSTO2	106034802		10	106039303	G	A	0.440495	0.0062962	0.001	3.05031e-10	0.391471	0.0348105	2.42999e-29	0.0160834	0.00292758	3.93445e-08	6.27916e-08	0.1574	16	0.0165237
cg17734243	6	ATXN1;ATXN1	16701191		6	16731200	G	A	0.122005	-0.0103308	0.00163	2.32897e-10	0.853252	0.0691764	5.90999e-35	-0.0121076	0.00214778	1.72783e-08	1.72783e-08	0.165417	7	0.00454681
cg17736802	13	.	44875634		13	44868790	T	C	0.33127	0.00565918	0.00117	1.31876e-06	-0.182129	0.0308342	3.49001e-09	-0.0310724	0.00830308	0.000182364	7.29404e-08			0.0191943
cg17742143	3	NEK10;NEK10	27334381		3	27343376	A	G	0.389776	0.0102895	0.00107	6.82052e-22	-0.439109	0.0322788	3.80999e-42	-0.0234327	0.0029841	4.07819e-15	3.86244e-19	0.211405	20	1.01641e-13
cg17742947	19	GRIK5	42546977		19	42542466	C	A	0.109026	-0.0226199	0.00152	4.34559e-50	-0.284878	0.0412584	5.03002e-12	0.0794021	0.0126772	3.76722e-10	3.76722e-10	0.905533	5	9.91347e-05
cg17744078	5	.	171023504		5	171013204	T	C	0.553315	0.0183418	0.000993	3.52836e-76	0.186219	0.0229065	4.30999e-16	0.0984959	0.0132374	1.00124e-13	9.60489e-12	0.190706	5	2.52754e-06
cg17745291	2	WDR12;ALS2CR8;ALS2CR8	203778143		2	203765756	C	T	0.0459265	0.0104975	0.00154	9.32473e-12	0.667152	0.0384321	1.67999e-67	0.0157348	0.00247991	2.22553e-10	9.02648e-11	0.0564095	15	2.37533e-05
cg17746031	17	KCNJ16;KCNJ16;KCNJ16	68131572		17	68137138	C	T	0.242212	-0.0199805	0.00141	1.3937e-45	-0.353388	0.04187	3.16999e-17	0.0565398	0.00779714	4.12622e-13	4.12622e-13	0.0819004	6	1.08582e-07
cg17746515	5	.	78439992		5	78468004	T	C	0.295327	-0.00467516	0.00102	4.57278e-06	0.70954	0.0231568	3.51955e-206	-0.006589	0.00145355	5.81371e-06	1.42024e-08	0.0504689	20	0.00373737
cg17747199	4	.	135069674		4	135090280	A	G	0.818291	-0.00776779	0.00103	4.6444e-14	0.30738	0.0316264	2.50001e-22	-0.025271	0.00424137	2.55025e-09	3.213e-09	0.441364	18	0.000845505
cg17748900	1	PRKCZ;PRKCZ;PRKCZ	2041764		1	2088754	C	A	0.228235	0.0182968	0.00107	1.48881e-65	-0.383169	0.0255186	5.83001e-51	-0.0477513	0.00423221	1.59534e-29	1.45755e-32	0.117623	20	3.83555e-27
cg17750640	2	MGAT4A;MGAT4A	99260683		2	99373720	C	T	0.558506	-0.00615645	0.00095	9.14351e-11	-0.171034	0.0201785	2.33e-17	0.0359955	0.0069919	2.63045e-07	5.77751e-09	0.615013	18	0.00152036
cg17751129	17	NLRP1;NLRP1;NLRP1;NLRP1;NLRP1	5460874		17	5677151	A	G	0.445288	-0.00507112	0.000979	2.22007e-07	-0.509171	0.0255253	1.57e-88	0.00995956	0.0019865	5.34156e-07	7.06354e-10	0.0874587	13	0.000185878
cg17751591	17	CCDC57	80139098		17	80059332	C	A	0.439497	0.0108957	0.00102	1.23502e-26	-0.146943	0.0244188	1.77e-09	-0.0741492	0.0141427	1.58047e-07	1.58047e-07	0.175285	4	0.0415901
cg17751982	2	.	232419643		2	232401468	G	A	0.141573	0.014851	0.0013	3.17849e-30	0.308965	0.0334127	2.31001e-20	0.0480669	0.00668764	6.60238e-13	2.39838e-20			6.31137e-15
cg17756730	1	.	172608644		1	172521886	G	A	0.034345	0.00917678	0.00174	1.33474e-07	-0.311824	0.0344257	1.33e-19	-0.0294294	0.00645704	5.17131e-06	4.04156e-08			0.0106354
cg17757837	7	UBE3C	157058334		7	157058557	A	G	0.582268	-0.00562243	0.000977	8.67495e-09	-0.886064	0.0266746	6.02472e-242	0.0063454	0.00111905	1.42528e-08	9.93983e-08	0.0997801	20	0.0261568
cg17758888	21	MAP3K7CL;MAP3K7CL;MAP3K7CL;MAP3K7CL;MAP3K7CL;MAP3K7CL;MAP3K7CL	30503475		21	30470512	G	A	0.31889	-0.00627404	0.00107	4.52969e-09	-0.368335	0.0295309	1.04999e-35	0.0170335	0.00320995	1.11771e-07	1.79675e-13	0.168895	20	4.72816e-08
cg17760114	5	.	171199659		5	171200997	A	C	0.579673	-0.0219185	0.000958	7.4457e-116	0.22627	0.0261035	4.39e-18	-0.0968688	0.0119503	5.23371e-16	5.41797e-19	0.147739	8	1.42574e-13
cg17760814	6	.	140264454		6	140295358	G	A	0.721845	0.0160159	0.0011	5.0525e-48	0.210704	0.0353749	2.58001e-09	0.0760114	0.013788	3.53079e-08	3.53079e-08			0.00929132
cg17761869	16	.	87230066		16	87220220	C	A	0.210064	0.0124448	0.00166	6.5361e-14	0.574584	0.0498992	1.11e-30	0.0216588	0.00344739	3.32828e-10	4.31093e-11			1.13443e-05
cg17761990	3	SFMBT1;SFMBT1;SFMBT1	53042940		3	52913279	T	C	0.0483227	0.0338083	0.00168	4.54966e-90	-0.989269	0.036953	7.02972e-158	-0.034175	0.00212452	3.19878e-58	2.49581e-73	0.1353	20	6.56774e-68
cg17763978	19	MEGF8;MEGF8	42872430		19	42820530	G	A	0.103435	-0.03143	0.00207	4.54331e-52	0.591718	0.0631769	7.53001e-21	-0.0531165	0.00666335	1.56837e-15	1.56837e-15	0.136944	15	4.12717e-10
cg17764514	2	HOXD12	176964328		2	176969341	C	T	0.337859	0.00856036	0.00105	3.55818e-16	0.218059	0.0317864	6.88001e-12	0.0392571	0.00747886	1.52864e-07	1.52864e-07	0.747587	4	0.0402263
cg17770994	16	BCAR1;BCAR1;BCAR1;BCAR1;BCAR1;BCAR1;BCAR1;BCAR1	75279644		16	75281964	C	A	0.507788	0.00747539	0.000948	3.13448e-15	0.162334	0.0208769	7.50002e-15	0.0460494	0.00831719	3.08298e-08	3.08298e-08	0.25136	6	0.0081129
cg17771123	9	.	132282562		9	132294019	A	T	0.303115	0.00168995	0.000968	0.0808429	0.36561	0.0227226	2.98999e-58	0.00462228	0.00266317	0.0826294	9.53015e-11	0.228727	12	2.50787e-05
cg17776599	5	TMCO6;TMCO6;TMCO6	140019545		5	140015495	A	G	0.214856	-0.0105503	0.00107	6.19917e-23	0.467461	0.0315554	1.19001e-49	-0.0225694	0.00274963	2.24615e-16	2.24615e-16	0.205794	20	5.91077e-11
cg17778288	2	RAB17	238486190		2	238486767	G	A	0.0521166	0.00910525	0.00165	3.4223e-08	0.300783	0.039824	4.25998e-14	0.0302718	0.00679389	8.36042e-06	1.88766e-09			0.000496741
cg17789713	2	FIGN	164571035		2	164557460	T	C	0.0714856	-0.0119762	0.00154	7.44095e-15	-0.226221	0.0313604	5.44999e-13	0.0529403	0.0100101	1.23208e-07	1.23208e-07			0.0324223
cg17793776	5	.	77140381		5	77146981	G	C	0.545128	0.00789564	0.000963	2.42389e-16	-0.15184	0.0213663	1.19e-12	-0.0519997	0.00968322	7.86975e-08	7.86975e-08	0.67118	7	0.0207093
cg17802364	13	FARP1	99100712		13	99120272	T	C	0.202276	0.00543697	0.00106	2.9095e-07	0.431055	0.0238739	7.14e-73	0.0126132	0.00255638	8.05671e-07	1.55995e-10	0.0528457	20	4.10502e-05
cg17805072	5	GPRIN1	176033790		5	176020203	C	T	0.288339	0.00385396	0.00106	0.000277107	-0.313637	0.0207165	8.89001e-52	-0.012288	0.0034758	0.000407323	1.18378e-10	0.410319	13	3.11514e-05
cg17805670	16	MBTPS1	84109845		16	84112459	G	T	0.275559	-0.00577136	0.00102	1.52972e-08	-0.382179	0.0257059	5.36999e-50	0.0151012	0.00285566	1.23545e-07	2.16584e-09	0.231235	20	0.000569944
cg17808637	17	NLRP1;NLRP1;NLRP1;NLRP1;NLRP1	5462875		17	5674127	C	T	0.448283	-0.0051649	0.000957	6.77758e-08	-0.469796	0.0284473	2.88002e-61	0.0109939	0.00214307	2.89771e-07	3.93177e-09	0.197947	13	0.00103465
cg17809748	4	LOC285548	13548336		4	13571867	A	C	0.101637	-0.0122558	0.00139	1.17439e-18	0.26282	0.0346701	3.44e-14	-0.0466319	0.00811247	9.02107e-09	9.02107e-09			0.0023739
cg17810765	2	ANO7;ANO7	242127836		2	242092483	A	G	0.545727	0.00374723	0.000946	7.45956e-05	0.423983	0.0207411	7.12995e-93	0.00883816	0.00227273	0.000100744	2.48652e-12	0.0773245	20	6.5433e-07
cg17812664	10	.	104957217		10	104963051	C	G	0.209465	0.0131774	0.00111	1.66393e-32	0.201362	0.0284207	1.39e-12	0.0654413	0.0107564	1.17278e-09	1.17278e-09	0.153455	3	0.000308618
cg17813372	7	MTERF1;MTERF1;MTERF1	91509839		7	91963000	C	G	0.535543	0.0115747	0.000964	3.26671e-33	0.24922	0.0329498	3.91999e-14	0.0464437	0.00725717	1.55685e-10	1.55685e-10	0.202894	11	4.09685e-05
cg17825770	8	TRPS1	116573953		8	116908222	A	G	0.194888	-0.0150021	0.00181	1.14731e-16	0.367753	0.0515036	9.30999e-13	-0.040794	0.00754084	6.31166e-08	6.31166e-08	0.676219	4	0.0166092
cg17835207	20	SPATA2;SPATA2	48524531		20	48407127	C	T	0.845248	0.00450376	0.00132	0.000645024	0.221554	0.0334814	3.66e-11	0.020328	0.00670327	0.00242493	4.59812e-08			0.0121
cg17839008	4	FAM184B;FAM184B	17783042		4	17694943	G	A	0.658946	0.0157559	0.00101	7.29071e-55	0.16961	0.0253372	2.17001e-11	0.0928949	0.0151008	7.66829e-10	2.02923e-14	0.229866	16	5.33994e-09
cg17840501	17	SEPT9;SEPT9;SEPT9;SEPT9;SEPT9	75385086		17	75379439	C	T	0.321885	0.0131781	0.00111	1.65144e-32	0.464102	0.0219579	3.70996e-99	0.0283948	0.00274319	4.14088e-25	2.61929e-27	0.587657	20	6.89268e-22
cg17841124	22	.	39839375		22	39793079	A	G	0.778754	0.0121405	0.00107	7.74017e-30	0.206636	0.0298149	4.19e-12	0.0587531	0.00993371	3.32853e-09	3.32853e-09	0.0762898	11	0.000875907
cg17841979	6	.	7692706		6	7697544	T	C	0.382388	0.03682	0.000964	0	0.160296	0.0277532	7.66e-09	0.2297	0.0402217	1.12414e-08	1.12414e-08			0.00295819
cg17843212	1	FOXJ3	42780390		1	42706587	G	A	0.739018	0.00613392	0.00108	1.35045e-08	0.284678	0.0235812	1.47999e-33	0.0215469	0.00419264	2.75887e-07	1.17928e-09	0.138738	17	0.000310328
cg17844171	7	MAD1L1;MAD1L1;MAD1L1;MAD1L1;MAD1L1;MAD1L1	1878121		7	1886333	G	A	0.709465	0.00708033	0.000971	3.05859e-13	0.215714	0.0249512	5.36003e-18	0.0328228	0.00588861	2.49038e-08	2.49038e-08	0.826136	14	0.00655346
cg17848348	19	ILF3;ILF3;ILF3;ILF3;ILF3	10766748		19	10803395	G	A	0.777756	-0.0236118	0.00103	2.67334e-116	-0.270471	0.0443054	1.03e-09	0.0872988	0.0147987	3.65483e-09	3.65483e-09	0.410769	4	0.000961772
cg17848458	1	.	9260749		1	9267709	C	T	0.67492	-0.0104728	0.0011	1.71971e-21	-0.187755	0.0281123	2.41e-11	0.0557791	0.0102018	4.56179e-08	4.56179e-08	0.371505	4	0.0120044
cg17849542	1	MORN1	2266228		1	2283313	G	C	0.184505	0.00587473	0.00125	2.60437e-06	0.293689	0.0332288	9.70995e-19	0.0200032	0.00482052	3.33057e-05	1.82575e-09	0.900474	3	0.000480447
cg17849674	11	.	118713234		11	118698537	A	G	0.776158	0.0123959	0.00124	1.5757e-23	0.261281	0.0288757	1.45e-19	0.0474428	0.00707207	1.96666e-11	7.90227e-15	0.0662932	14	2.07949e-09
cg17851037	2	MATN3	20213850		2	20276188	T	C	0.184505	0.0015222	0.00179	0.395108	-0.602861	0.05729	6.77001e-26	-0.00252496	0.00297886	0.396645	4.47794e-09	0.169365	3	0.00117837
cg17851226	6	CDKAL1	20640826		6	20643222	G	C	0.390176	0.00559082	0.000942	2.93751e-09	0.213893	0.0224087	1.36e-21	0.0261384	0.00518602	4.65121e-07	3.7855e-08	0.476935	19	0.00996159
cg17851753	15	.	99579261		15	99588160	T	C	0.798722	-0.00993263	0.00143	3.76068e-12	-0.321708	0.0540056	2.57e-09	0.0308747	0.00682799	6.13216e-06	6.12595e-09			0.00161205
cg17855991	11	NAP1L4	2966101		11	2999507	T	G	0.385184	0.00782943	0.00104	5.14059e-14	0.276274	0.0287488	7.26002e-22	0.0283394	0.00478194	3.09777e-09	3.09777e-09	0.0721252	6	0.000815182
cg17862275	15	HAPLN3	89425443		15	89356832	T	G	0.63119	0.0292014	0.000965	3.79392e-201	-0.238002	0.0252528	4.30999e-21	-0.122694	0.013635	2.28949e-19	2.28949e-19	0.0561075	7	6.02481e-14
cg17872886	2	COLEC11;COLEC11;COLEC11;COLEC11	3642732		2	3628383	A	C	0.133387	-0.0104763	0.00138	3.1617e-14	0.988456	0.032623	1.16958e-201	-0.0105987	0.00143927	1.7861e-13	4.29904e-11	0.298828	7	1.1313e-05
cg17875028	2	ALPI	233321828		2	233419396	G	T	0.820887	-0.0228777	0.00133	2.59738e-66	0.190853	0.0252057	3.68e-14	-0.119871	0.0172971	4.20468e-12	3.08482e-14	0.448792	8	8.11774e-09
cg17876332	17	ABR;ABR;ABR	945994		17	1018492	A	G	0.544329	-0.00407942	0.000964	2.31866e-05	0.189961	0.0268585	1.52e-12	-0.021475	0.00591373	0.000281906	9.488e-08			0.0249678
cg17880403	11	LTBP3;LTBP3;LTBP3;LTBP3;LTBP3;LTBP3	65325616		11	65336819	T	C	0.0694888	-0.0253319	0.00188	2.21232e-41	0.498368	0.0637825	5.56e-15	-0.0508297	0.00751995	1.38647e-11	1.38647e-11			3.6485e-06
cg17883142	12	CLIP1;CLIP1;CLIP1	122826012		12	122929822	C	T	0.821286	0.0196179	0.00113	1.62937e-67	-0.310633	0.0256987	1.22999e-33	-0.0631546	0.00636644	3.41025e-23	1.56294e-27	0.144404	20	4.11289e-22
cg17884766	12	LIMA1;LIMA1	50641260		12	51074873	A	T	0.131989	-0.00953716	0.00113	3.17434e-17	-0.135546	0.022061	8.03999e-10	0.0703611	0.0141648	6.78881e-07	3.69984e-10	0.866057	5	9.73616e-05
cg17888033	8	LYNX1;LYNX1;LYNX1;LYNX1;LYNX1	143858414		8	143887957	T	C	0.697085	-0.00976482	0.00101	4.118e-22	0.632069	0.0242874	2.61003e-149	-0.015449	0.00170463	1.26974e-19	1.65721e-31	0.102457	20	4.36097e-26
cg17888972	6	THEMIS	128240831		6	128129380	T	G	0.0515176	-0.0073955	0.00208	0.00037722	-0.536592	0.0735209	2.91e-13	0.0137824	0.00431182	0.00139149	1.8771e-07	0.867722	4	0.049396
cg17893850	15	LUNAR1	99572587		15	99499930	T	C	0.146765	0.0205241	0.00177	4.34136e-31	-0.302883	0.0443856	8.85999e-12	-0.0677625	0.0115221	4.07572e-09	1.87014e-13			4.9213e-08
cg17895467	17	ABI3;ABI3	47295518		17	47303456	C	T	0.584065	0.0118839	0.000958	2.45801e-35	0.165075	0.0271553	1.21e-09	0.0719909	0.0131882	4.79589e-08	4.79589e-08			0.0126204
cg17898196	4	PP12613;TMEM155	122686692		4	122695136	A	C	0.294329	-0.0160344	0.000972	3.90097e-61	0.155758	0.0268188	6.33001e-09	-0.102944	0.0187916	4.29678e-08	4.29678e-08			0.011307
cg17902887	20	.	49118682		20	49120395	G	T	0.470447	0.0113344	0.000957	2.32048e-32	-0.091332	0.0147569	6.04999e-10	-0.124101	0.0226242	4.12727e-08	4.12727e-08	0.313606	3	0.010861
cg17905454	4	CENPE;CENPE	104119997		4	104059542	A	G	0.109824	0.0112884	0.00121	1.06616e-20	0.325391	0.0313926	3.56998e-25	0.0346918	0.00500301	4.08553e-12	3.64811e-19	0.170095	20	9.60004e-14
cg17906339	1	GOLT1A	204183529		1	204193791	A	T	0.0706869	-0.0113395	0.00171	3.32774e-11	0.341838	0.036925	2.09001e-20	-0.0331721	0.0061533	7.00868e-08	2.60905e-08	0.461231	7	0.00686573
cg17907555	5	.	159554936		5	159577813	C	A	0.309505	-0.00611718	0.00111	3.56856e-08	-0.238572	0.0296628	8.78e-16	0.0256408	0.00564013	5.46391e-06	8.61621e-09	0.20752	12	0.00226736
cg17919702	20	MYBL2;MYBL2	42295400		20	42309585	T	C	0.776358	-0.0158523	0.00134	2.72899e-32	0.857962	0.0604519	1.01999e-45	-0.0184767	0.00203327	1.01654e-19	2.01541e-18	0.701929	16	5.30357e-13
cg17921248	17	PRKCA	64298993		17	64305161	A	G	0.160144	0.0136067	0.00138	6.20942e-23	-0.224917	0.0357867	3.28e-10	-0.0604965	0.0114148	1.15921e-07	1.15921e-07			0.0305049
cg17926236	3	.	151975490		3	151978186	A	C	0.52476	0.00855739	0.000974	1.55226e-18	0.258228	0.0345626	7.93998e-14	0.0331389	0.00582241	1.25847e-08	1.25847e-08			0.00331167
cg17927096	10	.	106012933		10	106024867	C	T	0.176318	0.00539426	0.00106	3.601e-07	-0.804967	0.0246126	1.3043e-234	-0.00670122	0.00133267	4.94545e-07	4.00293e-11	0.0568483	20	1.05337e-05
cg17927313	15	PLEKHO2	65151592		15	65147398	G	A	0.811102	-0.00601554	0.00103	5.20975e-09	-0.195317	0.0160413	4.18001e-34	0.0307989	0.00584876	1.39519e-07	3.8879e-09	0.220167	13	0.0010231
cg17928676	19	.	45414742		19	45414451	C	T	0.595048	0.0109422	0.000996	4.45555e-28	-0.315602	0.0210726	1.03999e-50	-0.0346709	0.0039139	8.11668e-19	9.01858e-20	0.183547	8	2.37325e-14
cg17928876	14	TGFB3;TGFB3	76447431		14	76547525	A	G	0.038738	-0.0282863	0.00213	3.02584e-40	0.431415	0.0729243	3.3e-09	-0.0655663	0.012133	6.51812e-08	6.51812e-08			0.0171525
cg17930583	6	GABBR1;GABBR1;GABBR1	29591082		6	29580436	G	A	0.109026	-0.0258815	0.00166	8.34642e-55	0.22462	0.0314252	8.82e-13	-0.115223	0.0177335	8.1663e-11	8.1663e-11			2.14897e-05
cg17932830	19	TM6SF2	19377758		19	19627310	G	T	0.204273	0.0222966	0.00132	5.20852e-64	0.221408	0.0254854	3.70001e-18	0.100704	0.0130349	1.1124e-14	1.1124e-14	0.191836	13	2.92729e-09
cg17944885	19	.	12225735		19	12224172	C	T	0.19349	0.0257812	0.00166	2.1454e-54	-0.261084	0.0403578	9.85002e-11	-0.0987468	0.0165353	2.34553e-09	2.34553e-09			0.000617228
cg17945358	11	.	2109664		11	2096707	A	G	0.395767	0.0128544	0.000949	8.45769e-42	-0.203771	0.030004	1.11e-11	-0.0630826	0.0103907	1.27048e-09	8.9316e-13	0.43252	3	2.35036e-07
cg17949147	6	.	33961425		6	33745071	T	C	0.457867	0.0156571	0.000986	8.79998e-57	-0.142886	0.0249406	1.01e-08	-0.109578	0.0203334	7.08373e-08	7.08373e-08			0.0186409
cg17949727	1	INPP5B;INPP5B	38412684		1	38453576	C	A	0.369409	0.0181294	0.00103	2.40483e-69	0.19562	0.0224998	3.49e-18	0.0926766	0.011889	6.43238e-15	6.18818e-17	0.0941203	20	1.62843e-11
cg17951613	5	SLC22A5;SLC22A5	131705445		5	131707429	A	G	0.730631	-0.0312557	0.00102	3.29155e-206	0.302158	0.020156	8.40993e-51	-0.103442	0.00768173	2.48195e-41	4.97513e-55	0.104589	20	1.30921e-49
cg17951713	8	.	130698161		8	130761182	G	A	0.563099	-0.0254086	0.000949	6.47665e-158	-0.123872	0.0210352	3.89e-09	0.20512	0.0356647	8.85413e-09	8.85413e-09	0.671016	3	0.00232997
cg17956145	16	SNX29	12241816		16	12247828	A	G	0.277556	-0.00303617	0.00116	0.00886056	1.12213	0.0300267	1.15155e-301	-0.00270572	0.00103628	0.009028	5.95337e-08	0.061123	20	0.0156663
cg17960517	18	.	32995714		18	33046674	G	A	0.4373	0.0146557	0.00101	1.03817e-47	-0.424272	0.0257516	5.49999e-61	-0.0345432	0.00317221	1.29598e-27	1.11407e-27	0.302414	17	2.93169e-22
cg17961455	20	EYA2;EYA2	45530485		20	45534662	C	T	0.144768	0.0080689	0.00114	1.46268e-12	0.546263	0.0273724	1.31003e-88	0.0147711	0.00221427	2.54327e-11	7.52271e-15	0.688246	20	1.97961e-09
cg17966344	7	.	102071463		7	102076562	A	G	0.532748	-0.00532831	0.00094	1.44125e-08	0.336766	0.0209635	4.53001e-58	-0.015822	0.00295992	9.02151e-08	1.84627e-13	0.0707011	15	4.85848e-08
cg17968880	1	GGPS1;GGPS1;GGPS1	235506016		1	235499263	A	G	0.31849	-0.0104085	0.000999	2.0325e-25	-0.262411	0.0270513	3e-22	0.0396649	0.00558684	1.2503e-12	7.40651e-14	0.376988	20	1.94903e-08
cg17969662	1	.	221101412		1	221115395	G	T	0.545128	-0.00710119	0.000997	1.05942e-12	0.146314	0.0215947	1.24e-11	-0.0485339	0.00988652	9.14951e-07	1.69239e-11	0.0505497	5	4.45354e-06
cg17970176	19	ZNF575	44039345		19	44050966	C	T	0.107628	0.0219097	0.00129	1.07393e-64	0.30422	0.0360236	3.04001e-17	0.0720193	0.00952406	3.97453e-14	3.97453e-14	0.0787161	7	1.0459e-08
cg17971650	6	EPM2A;EPM2A	146057055		6	145881586	C	G	0.345447	-0.0105501	0.000999	4.53459e-26	-0.184582	0.0238183	9.22003e-15	0.0571567	0.00914821	4.16115e-10	7.44408e-11	0.149853	20	1.95892e-05
cg17972361	10	.	130010134		10	130035383	T	C	0.166534	0.00287084	0.00123	0.0195949	-1.06977	0.0293556	9.29954e-291	-0.00268361	0.00115214	0.0198462	7.6321e-13	0.11454	20	2.00839e-07
cg17974577	12	MMAB;MMAB	110006498		12	110004040	T	C	0.284944	0.0111413	0.00107	2.17595e-25	0.437006	0.029267	2.05001e-50	0.0254946	0.00298502	1.33222e-17	1.85291e-15	0.0646336	20	4.87595e-10
cg17974658	12	.	3409658		12	3408970	G	A	0.775359	-0.00790767	0.00104	2.88163e-14	0.194001	0.0217618	4.88998e-19	-0.040761	0.00704587	7.2473e-09	1.68245e-11	0.165561	8	4.42738e-06
cg17978809	3	KLHL6	183250799		3	183244310	C	T	0.410942	0.00204254	0.000957	0.032817	-0.446968	0.0227626	7.60007e-86	-0.00456977	0.0021537	0.033853	2.44712e-14	0.202111	11	6.43962e-09
cg17982011	17	MED24;MED24;MED24;MED24	38179413		17	38182229	T	G	0.364217	-0.00820979	0.000993	1.3661e-16	0.300713	0.0294018	1.49e-24	-0.0273011	0.00424612	1.2789e-10	1.62172e-12	0.531415	13	4.26756e-07
cg17982233	19	.	4040617		19	4074697	T	C	0.328674	0.0149554	0.00122	1.51228e-34	-0.194564	0.0256584	3.38e-14	-0.0768662	0.0119195	1.12739e-10	1.68418e-17			4.43193e-12
cg17989115	9	IPPK	95400959		9	95373790	T	C	0.328474	-0.0211701	0.00109	5.0185e-84	-0.162533	0.0276468	4.13e-09	0.130251	0.0231484	1.83604e-08	1.83604e-08			0.00483155
cg17989428	2	LAPTM4A	20251825		2	20251758	T	C	0.278754	-0.017767	0.00126	3.75523e-45	0.273302	0.0402106	1.07e-11	-0.0650087	0.0106178	9.205e-10	9.205e-10	0.203616	4	0.00024223
cg17990983	2	OTOF;OTOF	26739407		2	26719612	T	C	0.3123	0.00632112	0.000968	6.57334e-11	0.4209	0.0258594	1.45002e-59	0.0150181	0.00247802	1.3568e-09	4.91055e-12	0.779072	20	1.29222e-06
cg17991565	22	MEI1	42112066		22	41993496	A	G	0.175719	0.0078792	0.00131	1.80269e-09	-0.351967	0.0310867	1.01999e-29	-0.0223862	0.00421452	1.0862e-07	1.14965e-12	0.928898	20	3.02532e-07
cg17991988	2	NOSTRIN;NOSTRIN;NOSTRIN;NOSTRIN	169699392		2	169744274	C	T	0.397564	0.0181211	0.00101	5.57409e-72	0.18818	0.0330238	1.21e-08	0.0962966	0.017731	5.60463e-08	5.60463e-08			0.0147487
cg17997684	2	FAM82A1	38151490		2	38219642	C	T	0.111821	0.0119157	0.00127	6.44628e-21	-0.216685	0.0319584	1.2e-11	-0.0549909	0.0100066	3.89686e-08	3.89686e-08	0.311624	8	0.0102546
cg18000506	8	.	75249833		8	75245770	G	A	0.205272	0.00774294	0.00111	3.04521e-12	0.168552	0.021008	1.03e-15	0.045938	0.00872649	1.40801e-07	1.40801e-07	0.0810258	5	0.037052
cg18003427	17	.	78996340		17	79004616	T	C	0.279752	-0.0027743	0.00138	0.0443929	-0.970537	0.0333984	1.16994e-185	0.00285852	0.00142529	0.0449023	1.01306e-15			2.66589e-10
cg18004175	5	IK;NDUFA2	140027590		5	140029780	A	G	0.377596	-0.00621389	0.000972	1.62778e-10	-0.25978	0.0287909	1.83001e-19	0.0239198	0.00458557	1.82513e-07	1.82513e-07	0.162204	20	0.0480284
cg18004197	8	SCRIB;MIR937;SCRIB	144895243		8	144886628	T	C	0.342652	-0.00594647	0.00105	1.48485e-08	0.248251	0.0302756	2.41e-16	-0.0239535	0.00514035	3.16382e-06	4.54834e-08	0.121979	14	0.011969
cg18005901	6	LEMD2;LEMD2	33739558		6	33741716	G	A	0.846845	0.0185434	0.00125	8.73677e-50	-0.171583	0.028623	2.04e-09	-0.108072	0.0194446	2.72946e-08	2.72946e-08	0.0539	6	0.00718261
cg18011596	4	CLNK	10621352		4	10633822	C	A	0.341853	-0.00640609	0.00111	7.86846e-09	-0.405553	0.0309586	3.29999e-39	0.0157959	0.00299085	1.28183e-07	4.65792e-10	0.0790797	20	0.000122574
cg18015640	1	FAM69A;FAM69A;FAM69A;FAM69A;FAM69A	93310900		1	93289668	C	T	0.871006	0.0202391	0.00155	5.76002e-39	0.419132	0.0451053	1.51e-20	0.0482881	0.00637813	3.70665e-14	2.39054e-17	0.798352	13	6.29073e-12
cg18016225	17	EFCAB5;SSH2;SSH2;SSH2	28256285		17	28210703	C	A	0.53135	0.0103519	0.000975	2.47531e-26	-0.185749	0.0271726	8.15002e-12	-0.0557306	0.00969628	9.05067e-09	9.05067e-09	0.329744	20	0.00238169
cg18016254	3	PARP15;PARP15	122296505		3	122302815	C	T	0.356629	-0.00333339	0.000983	0.000696285	0.323943	0.0262197	4.58e-35	-0.0102901	0.00314671	0.00107509	4.32356e-09	0.404029	5	0.00113775
cg18020491	11	SYTL2;SYTL2;SYTL2;SYTL2	85436702		11	85141534	C	T	0.0876597	-0.0133903	0.00126	2.22645e-26	1.02236	0.0314633	1.30267e-231	-0.0130974	0.00129668	5.4829e-24	5.57913e-39	0.0714868	20	1.46815e-33
cg18021806	13	SOHLH2;SOHLH2;CCDC169-SOHLH2	36789681		13	36862736	G	C	0.291334	-0.0098522	0.00106	1.4786e-20	0.389572	0.0360748	3.48002e-27	-0.0252898	0.00358996	1.86011e-12	1.86011e-12	0.230845	20	4.89488e-07
cg18022884	10	DMBT1;DMBT1;DMBT1	124318974		10	124321468	C	T	0.688299	0.00290745	0.00107	0.00658283	0.757837	0.0213369	2.62986e-276	0.00383651	0.00141604	0.00674201	6.05737e-11	0.381312	10	1.594e-05
cg18025558	7	TRIM50	72727502		7	72722981	A	G	0.82488	0.0128814	0.00131	8.10597e-23	-0.302118	0.0323988	1.11e-20	-0.042637	0.0063014	1.32144e-11	1.32144e-11	0.284255	8	3.47737e-06
cg18026416	13	.	48128547		13	48292879	A	G	0.601238	-0.00483705	0.001	1.3178e-06	-0.905803	0.0242615	4.44609e-301	0.00534007	0.00111322	1.61093e-06	3.04477e-14	0.343855	20	8.01233e-09
cg18029381	6	ATXN1;ATXN1	16488347		6	16731200	G	A	0.122005	-0.0103308	0.00163	2.32897e-10	0.739965	0.0470843	1.17999e-55	-0.0139612	0.00237519	4.15442e-09	4.72418e-09	0.0710508	10	0.00124317
cg18032164	3	.	129024676		3	129022013	A	G	0.119209	0.0258899	0.00162	1.72179e-57	0.165094	0.0278432	3.04e-09	0.156819	0.0282093	2.71118e-08	2.71118e-08			0.00713451
cg18041814	6	CPNE5	36802896		6	36856739	T	C	0.463858	-0.00620607	0.000943	4.66672e-11	0.123533	0.0187524	4.46999e-11	-0.0502382	0.0107903	3.22614e-06	2.66522e-08	0.268875	5	0.00701354
cg18042004	22	POLR3H;POLR3H;POLR3H	41940657		22	41923644	A	G	0.193091	0.00686823	0.00128	8.05891e-08	-0.750737	0.020701	5.62413e-288	-0.00914865	0.00172355	1.10823e-07	3.98096e-15	0.417979	20	1.04759e-09
cg18043741	3	ITIH4-AS1;ITIH4;ITIH4;ITIH4;ITIH4	52858971		3	52896855	A	C	0.883786	-0.0209627	0.0014	1.09644e-50	0.256794	0.042693	1.8e-09	-0.0816324	0.0146258	2.38588e-08	2.38588e-08			0.00627846
cg18043888	11	RHOD	66839187		11	66832528	A	G	0.605431	-0.0153791	0.000939	2.73867e-60	-0.218462	0.0228013	9.6e-22	0.0703971	0.00851236	1.33974e-16	2.02087e-21			5.31795e-16
cg18046698	22	CCDC134;CCDC134	42196727		22	42215684	T	C	0.159345	0.00795313	0.0013	9.48806e-10	-0.231189	0.029532	4.93999e-15	-0.034401	0.00713651	1.43255e-06	1.59481e-08	0.771231	20	0.00419677
cg18047530	15	FES;FES;FES;FES	91428203		15	91407275	C	A	0.154553	-0.00758631	0.00115	4.20151e-11	0.831961	0.0248896	5.73947e-245	-0.00911859	0.00140894	9.67415e-11	3.15247e-20	0.454244	14	8.29576e-15
cg18055780	19	.	36189979		19	36253317	T	C	0.610024	0.00897686	0.00096	8.69085e-21	0.227791	0.0274249	9.90003e-17	0.0394083	0.00634603	5.30115e-10	1.01729e-13	0.0507109	6	2.677e-08
cg18059802	12	HIGD1C	51347058		12	51375969	T	C	0.676518	0.0105382	0.0011	9.68742e-22	-0.387422	0.0324516	7.46e-33	-0.0272008	0.00364043	7.90605e-14	1.10507e-16	0.247048	20	2.908e-11
cg18060030	3	MECOM	168967238		3	169464459	G	A	0.330072	-0.00873678	0.00101	5.13745e-18	0.15381	0.0228919	1.83e-11	-0.0568024	0.0107047	1.1186e-07	1.1186e-07			0.0294361
cg18060965	12	CAPRIN2;CAPRIN2;CAPRIN2	30903750		12	30846629	G	A	0.596046	0.00929447	0.000975	1.53112e-21	-0.876492	0.0234689	2.83389e-301	-0.0106042	0.00114805	2.54349e-20	1.39474e-24	0.289288	20	3.67027e-19
cg18062514	6	PARK2;PARK2;PARK2	162476571		6	162507690	G	A	0.803514	0.00558949	0.00106	1.34136e-07	-0.618961	0.0230882	2.57008e-158	-0.00903044	0.00174536	2.29177e-07	1.70501e-07	0.650666	20	0.0448675
cg18062721	3	VGLL4;VGLL4	11643427		3	11641535	T	C	0.895767	0.0304492	0.00197	6.82616e-54	-0.305215	0.0353282	5.65002e-18	-0.0997631	0.0132289	4.65275e-14	1.19557e-15	0.53482	8	3.14616e-10
cg18063937	2	.	38494762		2	38491433	C	T	0.155351	-0.00625825	0.00131	1.77673e-06	-0.426228	0.0397363	7.65e-27	0.0146829	0.00336452	1.27686e-05	1.06303e-07	0.0685788	13	0.0279738
cg18065174	19	SIRT6	4175359		19	4184512	G	A	0.283546	-0.012905	0.0013	3.17914e-23	0.296099	0.0336957	1.52999e-18	-0.0435834	0.0066238	4.71039e-11	4.71039e-11	0.0974925	4	1.23954e-05
cg18066515	12	FAM101A	124791616		12	124769687	C	A	0.100639	0.0295535	0.00172	3.60539e-66	-0.309632	0.0493096	3.4e-10	-0.0954472	0.0161834	3.683e-09	3.683e-09			0.000969186
cg18067749	22	TTLL8	50465008		22	50464439	C	G	0.383586	-0.000606824	0.000979	0.535363	-0.268472	0.024008	4.96003e-29	0.00226029	0.00365216	0.535988	1.30409e-09			0.000343173
cg18083759	2	ADCY3	25108719		2	25141538	G	A	0.566893	-0.0321268	0.000957	4.54885e-247	-0.253052	0.0273189	1.99e-20	0.126957	0.0142182	4.29099e-19	4.29099e-19	0.0644018	20	1.12918e-13
cg18084505	10	.	63943282		10	63786767	G	A	0.0261581	-0.015446	0.0021	1.90587e-13	-0.466765	0.0482587	3.96002e-22	0.0330916	0.00565217	4.7794e-09	2.30394e-08			0.00606283
cg18085280	1	.	92004374		1	91990487	C	T	0.261382	-0.00813436	0.000977	8.37225e-17	-0.165781	0.023849	3.61999e-12	0.0490669	0.00919545	9.50205e-08	4.17945e-09	0.396366	6	0.00109983
cg18085549	5	.	141901577		5	141901400	A	G	0.623003	0.00531652	0.00101	1.41046e-07	0.818965	0.0282041	2.24277e-185	0.00649175	0.00125336	2.22526e-07	9.49413e-12	0.621914	20	2.49839e-06
cg18087143	7	.	38209440		7	38236642	A	G	0.238219	0.00769148	0.00109	1.70867e-12	0.411353	0.039723	3.95002e-25	0.018698	0.0032065	5.50005e-09	5.50005e-09			0.00144734
cg18087963	17	.	41654891		17	41655959	C	G	0.463458	-0.00736531	0.000958	1.49202e-14	-0.28659	0.0229462	8.49993e-36	0.0256998	0.00392531	5.86246e-11	4.22885e-14	0.383126	20	1.11283e-08
cg18089380	3	.	55232663		3	55431409	T	G	0.553714	0.00839069	0.000944	6.19713e-19	0.2168	0.0239497	1.4e-19	0.0387024	0.00610236	2.26487e-10	2.7728e-15	0.185483	14	7.29666e-10
cg18089747	6	KCTD20	36445604		6	36412213	C	T	0.269169	-0.00870963	0.00116	5.98993e-14	0.190152	0.0254632	8.15999e-14	-0.0458035	0.00865072	1.19171e-07	1.19171e-07	0.0536132	11	0.03136
cg18093572	5	.	122598329		5	122581941	G	A	0.047524	-0.0118271	0.00185	1.62633e-10	-0.289103	0.0383982	5.10999e-14	0.0409096	0.00839476	1.09786e-06	3.24935e-08			0.00855069
cg18095302	16	MBTPS1	84133451		16	84133440	G	A	0.209465	0.00845975	0.00109	8.4104e-15	0.213525	0.0266439	1.11e-15	0.0396195	0.00710631	2.47167e-08	2.47167e-08	0.180394	11	0.00650423
cg18095452	2	CAMKMT	44775659		2	44747044	C	A	0.568291	-0.0121568	0.00103	3.77903e-32	-0.19549	0.0268766	3.49999e-13	0.0621863	0.0100427	5.93319e-10	5.93319e-10			0.000156132
cg18098187	17	PEMT;PEMT;PEMT	17440660		17	17470609	T	C	0.368411	-0.00882418	0.000963	5.03718e-20	0.202616	0.0238362	1.88999e-17	-0.0435512	0.00698851	4.60994e-10	4.13367e-12	0.0756366	15	1.08778e-06
cg18099915	7	TMEM176A;TMEM176B	150499493		7	150606288	C	T	0.533147	-0.00289536	0.000983	0.00322504	-0.157504	0.0225427	2.81e-12	0.0183828	0.00677302	0.00664525	9.51864e-13			2.50484e-07
cg18101022	2	KCNK3	26916149		2	26839718	T	G	0.354832	-0.00336302	0.000978	0.000584578	0.39555	0.0246053	3.76996e-58	-0.00850214	0.00252844	0.000772111	4.75436e-08	0.0871745	13	0.0125111
cg18101707	18	DLGAP1;DLGAP1;DLGAP1;DLGAP1;DLGAP1;DLGAP1	3874222		18	3801031	G	A	0.464657	-0.00801786	0.000997	8.8394e-16	-0.203554	0.0276678	1.88e-13	0.0393894	0.00725636	5.69097e-08	5.69097e-08	0.851151	5	0.0149758
cg18103325	2	LOC102723824	42391982		2	42409631	A	C	0.149361	-0.0214949	0.00137	1.77872e-55	-0.368336	0.0316214	2.33999e-31	0.0583568	0.00623964	8.55283e-21	8.55283e-21	0.965326	20	2.25069e-15
cg18105134	13	PROZ	113819100		13	113861606	G	T	0.245607	0.00893818	0.00117	2.18118e-14	-0.849212	0.0334087	1.56006e-142	-0.0105253	0.00143863	2.5511e-13	1.65476e-13	0.0776269	18	4.35452e-08
cg18105675	2	COLEC11;COLEC11	3642400		2	3628383	A	C	0.133387	-0.0104763	0.00138	3.1617e-14	0.777368	0.0321176	2.03003e-129	-0.0134766	0.00186049	4.36995e-13	3.82304e-11	0.255672	5	1.00604e-05
cg18107006	2	HNRPLL;HNRPLL	38831166		2	38814517	A	G	0.248403	0.010778	0.00123	1.90795e-18	-0.298499	0.0291391	1.26e-24	-0.0361073	0.00542249	2.76045e-11	2.76045e-11	0.055838	16	7.26415e-06
cg18108896	1	PTPN14	214678518		1	214721975	G	C	0.0449281	-0.0210288	0.00206	1.82297e-24	-0.707038	0.0555886	4.63004e-37	0.0297421	0.00373589	1.70394e-15	4.63059e-20	0.085133	12	1.21854e-14
cg18109798	12	SLCO1C1;SLCO1C1;SLCO1C1;SLCO1C1;SLCO1C1;SLCO1C1;SLCO1C1;SLCO1C1	20848473		12	20849067	A	G	0.573682	-0.0190537	0.00098	3.36985e-84	-0.128052	0.0209918	1.06e-09	0.148797	0.0255649	5.87242e-09	5.87242e-09	0.696689	4	0.00154533
cg18109985	15	LINGO1;LINGO1;LINGO1;LINGO1;LINGO1;LINGO1;LINGO1	78060752		15	78078903	G	A	0.708267	0.00436706	0.00107	4.47721e-05	-0.701898	0.0256721	1.38539e-164	-0.00622179	0.00154133	5.42229e-05	3.21242e-08	0.274547	20	0.00845353
cg18112953	20	.	47448545		20	47453602	G	T	0.26258	0.0194952	0.00103	6.7856e-80	0.150058	0.0173962	6.36002e-18	0.129918	0.0165517	4.18729e-15	4.18729e-15	0.215925	7	1.10189e-09
cg18115407	19	RTBDN;RTBDN	12941371		19	12999458	T	C	0.334265	0.0109102	0.000997	7.17615e-28	-0.182076	0.0233609	6.48998e-15	-0.0599211	0.00943876	2.17545e-10	4.70086e-12	0.0670003	7	1.23704e-06
cg18115813	3	ITIH4-AS1;ITIH4;ITIH4	52856772		3	52889771	T	C	0.246206	-0.0211959	0.00113	1.68333e-78	0.21979	0.0323047	1.02e-11	-0.0964371	0.0150779	1.59592e-10	1.59592e-10	0.0754195	20	4.19968e-05
cg18116588	20	.	57630397		20	57623551	G	A	0.138379	-0.0153419	0.00123	1.04687e-35	0.304267	0.0409605	1.1e-13	-0.0504225	0.00790046	1.74536e-10	6.32623e-13	0.41439	8	1.66475e-07
cg18116968	7	.	25900668		7	25901639	A	G	0.46246	-0.0189386	0.00106	2.14672e-71	-0.193818	0.0298417	8.31e-11	0.0977133	0.0160079	1.034e-09	8.25628e-10	0.743618	4	0.000217265
cg18118470	2	.	54308778		2	54192157	A	G	0.625998	-0.00472903	0.000965	9.55691e-07	-0.203337	0.0260414	5.80001e-15	0.0232571	0.00560308	3.31353e-05	4.6481e-08			0.0122315
cg18119109	12	.	108757837		12	108708015	C	T	0.608626	0.00574492	0.00104	3.3144e-08	0.353135	0.0275221	1.1e-37	0.0162683	0.00320638	3.90075e-07	2.46205e-14	0.0750482	13	6.4789e-09
cg18120323	1	.	1978732		1	1979724	A	C	0.186701	-0.0011024	0.00127	0.385377	-0.728691	0.0387056	4.57998e-79	0.00151285	0.0017447	0.385882	4.6547e-19			1.22489e-13
cg18121565	6	RMND1	151769891		6	151779157	C	A	0.086262	0.0160989	0.00153	6.82921e-26	-0.343219	0.0350987	1.39e-22	-0.0469056	0.00654832	7.89279e-13	1.78839e-18	0.275519	12	4.70617e-13
cg18121824	11	RPL27A;SNORA45B;SNORA45A	8705790		11	8710511	T	C	0.203674	0.006854	0.00099	4.41453e-12	-0.184159	0.0253649	3.86001e-13	-0.0372178	0.00742809	5.43125e-07	1.1961e-08	0.373008	12	0.00314754
cg18122958	9	LINC00476	98583167		9	98550264	T	C	0.35643	-0.0126667	0.0012	4.78657e-26	-0.645124	0.0223021	5.52275e-184	0.0196345	0.00198008	3.54654e-23	4.60126e-33	0.1376	20	1.21083e-27
cg18123319	4	ADAMTS3	73433788		4	73429638	C	T	0.423522	-0.0291467	0.000964	8.17503e-201	0.142787	0.0223092	1.55e-10	-0.204127	0.0325998	3.81016e-10	3.81016e-10	0.993022	7	0.000100265
cg18124782	7	.	64345550		7	64340294	A	C	0.449281	-0.00645136	0.000964	2.19717e-11	0.212161	0.024167	1.64999e-18	-0.0304078	0.00571338	1.02511e-07	1.02511e-07	0.491147	20	0.026976
cg18126840	2	C2orf34	44689831		2	44670996	G	A	0.598043	-0.00894489	0.00103	3.80883e-18	-0.160594	0.0230011	2.91e-12	0.0556988	0.010236	5.28448e-08	3.21007e-11	0.0668252	20	8.44734e-06
cg18127680	3	LPP	187871034		3	187877584	G	A	0.207867	0.00951274	0.00101	4.57341e-21	0.314331	0.0202726	3.19998e-54	0.0302634	0.00375954	8.29418e-16	7.98588e-17	0.144039	10	2.10149e-11
cg18131582	1	GLT25D2	183912305		1	183887032	A	C	0.201877	0.0114722	0.00105	8.66723e-28	-0.796376	0.0244438	7.90087e-233	-0.0144055	0.00139064	3.81256e-25	1.50417e-22	0.0633445	20	3.95823e-17
cg18131626	6	.	100037532		6	99986195	T	C	0.751398	0.00576502	0.000988	5.37775e-09	0.34709	0.0211869	2.55999e-60	0.0166096	0.0030217	3.86797e-08	2.5819e-13	0.240693	20	6.7943e-08
cg18134800	3	C3orf18;C3orf18;C3orf18;C3orf18	50600114		3	51035636	A	G	0.0680911	0.0281384	0.00155	1.19804e-73	0.23461	0.041946	2.23e-08	0.119937	0.0224383	9.0319e-08	9.0319e-08			0.0237675
cg18135020	5	SKP2;SKP2;SKP2	36155087		5	36160668	A	G	0.489217	0.0163753	0.00112	2.06943e-48	-0.232375	0.03392	7.35002e-12	-0.0704693	0.0113597	5.5232e-10	5.5232e-10			0.000145344
cg18136626	3	PLXND1	129290774		3	129292065	T	C	0.269169	0.0159094	0.00105	7.37089e-52	0.178448	0.0277747	1.32e-10	0.0891543	0.0150725	3.3178e-09	3.3178e-09			0.000873082
cg18140886	3	.	50639474		3	50857796	T	C	0.0672923	0.0290102	0.00156	3.4438e-77	0.530006	0.0509085	2.21e-25	0.0547356	0.00602534	1.04429e-19	2.55113e-24	0.160078	20	6.71333e-19
cg18141396	2	M1AP;M1AP;M1AP	74852904		2	74920823	G	T	0.548722	0.0146973	0.00133	2.17751e-28	-0.232459	0.0373299	4.75001e-10	-0.0632253	0.0116543	5.79279e-08	5.79279e-08	0.350696	5	0.0152438
cg18143333	15	.	89225506		15	89359689	A	T	0.643171	0.0293686	0.000971	5.93813e-201	-0.303877	0.0279206	1.38e-27	-0.0966463	0.00943741	1.30198e-24	1.30198e-24	0.551651	6	3.42619e-19
cg18145594	8	DOCK5	25250180		8	25247587	T	G	0.508187	0.0182683	0.000989	3.50305e-76	-0.215991	0.0245936	1.6e-18	-0.084579	0.0106636	2.16427e-15	2.16427e-15	0.342902	20	5.69529e-10
cg18146731	19	.	39552237		19	39557880	C	G	0.202875	0.00201092	0.0011	0.0675332	0.69965	0.0231849	4.74978e-200	0.00287418	0.0015751	0.0680367	1.91505e-09	0.721869	20	0.000503948
cg18146737	1	GFI1;GFI1;GFI1	92946700		1	92975493	G	A	0.842053	0.016832	0.00106	8.82337e-57	0.148875	0.0235256	2.48e-10	0.113061	0.0192327	4.13751e-09	4.13751e-09	0.767507	7	0.00108879
cg18147567	1	SF3A3	38457103		1	38452581	G	A	0.499201	0.019424	0.000962	1.16827e-90	0.533226	0.0351918	7.35002e-52	0.0364273	0.00300577	8.36377e-34	9.28324e-34	0.312544	16	2.44289e-28
cg18149394	2	STK25	242446735		2	242168976	C	T	0.368211	0.0130532	0.00116	2.2446e-29	0.186228	0.0289204	1.2e-10	0.0700926	0.0125413	2.28459e-08	2.28459e-08			0.00601193
cg18153651	18	.	7324734		18	7627956	A	G	0.415535	0.00961774	0.00129	8.94514e-14	0.286109	0.0348598	2.26001e-16	0.0336156	0.00609133	3.41701e-08	1.12427e-11	0.106621	17	2.95853e-06
cg18157012	5	SLIT3	168514110		5	168513289	C	T	0.322684	-0.00417436	0.00104	5.9747e-05	0.664179	0.0240382	4.83454e-168	-0.00628499	0.00158228	7.12375e-05	7.08287e-09	0.108743	16	0.00186386
cg18157849	9	NFX1;NFX1;NFX1;NFX1;NFX1;NFX1	33290504		9	33290532	G	A	0.820088	0.0103168	0.00128	7.62945e-16	-0.914609	0.0355644	7.55002e-146	-0.01128	0.00146663	1.45864e-14	1.2038e-13	0.111194	20	3.16782e-08
cg18161766	20	EYA2;EYA2	45530126		20	45539797	G	A	0.514377	0.00601274	0.000966	4.83499e-10	0.254965	0.030989	1.90999e-16	0.0235826	0.00475081	6.9088e-07	1.02239e-08	0.202432	4	0.00269044
cg18161956	12	TBX3;TBX3	115112626		12	115094260	G	A	0.371006	0.0085753	0.00095	1.77037e-19	0.151401	0.0210927	7.08001e-13	0.0566397	0.0100816	1.9302e-08	5.03319e-09			0.00132449
cg18162649	16	PDXDC1;PDXDC1;PDXDC1;PDXDC1;PDXDC1;PDXDC1;PDXDC1	15115419		16	15152927	A	C	0.585264	-0.0119648	0.00109	4.93677e-28	-0.213294	0.0317221	1.77e-11	0.0560953	0.0097835	9.82828e-09	9.82828e-09			0.00258632
cg18167088	10	CTBP2;CTBP2;CTBP2	126715200		10	126693480	A	G	0.14996	0.015443	0.00157	7.85421e-23	-0.302522	0.0472736	1.56e-10	-0.0510475	0.00951654	8.13613e-08	8.13613e-08			0.0214103
cg18172186	6	TMEM200A;TMEM200A	130758314		6	130713724	C	A	0.0892572	0.0107645	0.00151	1.01242e-12	-0.289037	0.0376064	1.52e-14	-0.0372426	0.0071255	1.7259e-07	9.53972e-11	0.317789	20	2.51039e-05
cg18174542	22	CSDC2	41956861		22	41927700	T	C	0.210463	0.0066405	0.00127	1.70669e-07	-0.47893	0.0270303	3.02999e-70	-0.0138653	0.0027648	5.30523e-07	3.87331e-17	0.50123	20	1.01926e-11
cg18181035	3	GATA2-AS1	128214460		3	128204951	T	C	0.232827	-0.00618971	0.00125	7.35422e-07	0.692494	0.0324771	7.02029e-101	-0.00893829	0.00185311	1.41125e-06	1.42653e-12	0.205051	20	3.75393e-07
cg18181677	2	SLC25A12;SLC25A12	172664868		2	172704291	C	A	0.240615	-0.00982846	0.00107	4.09709e-20	-0.858597	0.0310198	1.25115e-168	0.0114471	0.00131305	2.83259e-18	1.08319e-19	0.378007	20	2.85042e-14
cg18183698	8	RMDN1;RMDN1;RMDN1	87521377		8	87474085	G	A	0.351637	-0.0100008	0.00108	2.04432e-20	0.321358	0.0383939	5.76001e-17	-0.0311204	0.00501185	5.31976e-10	5.31976e-10	0.77384	8	0.00013999
cg18186474	19	C19orf35	2276366		19	2274578	C	T	0.897165	0.00858349	0.00121	1.30485e-12	-0.631179	0.0461319	1.30002e-42	-0.0135991	0.0021594	3.02174e-10	2.04435e-20	0.528531	5	5.37972e-15
cg18188739	1	PRKCZ;PRKCZ;PRKCZ	2058941		1	2089526	A	G	0.211462	0.0186945	0.00108	3.97327e-67	0.157503	0.0242428	8.20001e-11	0.118693	0.0195137	1.18279e-09	1.18279e-09			0.000311252
cg18190732	1	.	21919761		1	21688419	T	G	0.597843	-0.00847685	0.00125	1.18951e-11	-0.304165	0.0223546	3.67001e-42	0.0278692	0.00459176	1.28382e-09	1.97617e-09	0.0554803	3	0.000520031
cg18195165	7	FBXL18	5549570		7	5552436	A	G	0.118411	0.0065346	0.00153	1.94616e-05	-0.541281	0.0397688	3.46002e-42	-0.0120725	0.00296253	4.60028e-05	1.41255e-07	0.200434	11	0.0371715
cg18198734	17	TP53;TP53;TP53;TP53;TP53;TP53;TP53	7579263		17	7578115	C	T	0.833666	0.0165527	0.00143	5.49692e-31	0.198943	0.0331512	1.96e-09	0.0832032	0.0156172	9.94822e-08	9.94822e-08			0.0261788
cg18199086	2	.	30594135		2	30590774	C	T	0.279153	0.00744235	0.00109	8.62002e-12	0.552904	0.0273468	6.76987e-91	0.0134605	0.00208079	9.87043e-11	4.69012e-12	0.224934	20	1.23421e-06
cg18199495	1	PQLC2;PQLC2;PQLC2	19655472		1	19669235	G	A	0.201278	0.0110141	0.00113	1.90017e-22	-0.165288	0.0281977	4.58e-09	-0.0666358	0.0132653	5.07838e-07	6.56589e-10			0.000172782
cg18209359	17	CCDC57	80159595		17	80062698	A	G	0.178714	0.0126772	0.0011	9.90253e-31	0.154763	0.020457	3.86999e-14	0.0819136	0.012952	2.54228e-10	1.08141e-09			0.000284574
cg18210343	4	.	123697087		4	123715055	T	C	0.399161	0.0095717	0.00106	1.7182e-19	0.202408	0.0280263	5.12e-13	0.0472891	0.00838451	1.69994e-08	1.69994e-08			0.00447341
cg18214770	1	HIVEP3;HIVEP3	42000930		1	41988634	A	C	0.201478	0.00932109	0.00102	6.34279e-20	-0.132565	0.0168846	4.11998e-15	-0.0703134	0.0118071	2.59798e-09	1.08672e-11	0.53056	17	2.8597e-06
cg18217459	6	.	152429948		6	152473181	C	T	0.0365415	0.024987	0.00249	1.07025e-23	-0.526681	0.0627978	4.99001e-17	-0.0474424	0.00737222	1.23237e-10	2.2292e-10			5.86616e-05
cg18217763	22	CSNK1E;CSNK1E;LOC400927-CSNK1E	38701326		22	38690698	G	A	0.599441	-0.0101928	0.00116	1.53748e-18	0.201287	0.0325823	6.5e-10	-0.0506381	0.0100199	4.33211e-07	1.63854e-08			0.00431182
cg18220961	11	.	69785905		11	69806270	A	G	0.13099	0.0132598	0.0014	2.7642e-21	-0.631931	0.050147	2.06999e-36	-0.020983	0.00277141	3.69723e-14	3.69723e-14			9.7293e-09
cg18222769	2	PRSS56	233384589		2	233383416	T	C	0.169529	0.0163863	0.00114	7.54079e-47	-0.209634	0.0340535	7.46e-10	-0.0781662	0.013813	1.5237e-08	1.5237e-08			0.00400964
cg18224474	8	PLEC;PLEC	145037567		8	145036615	C	T	0.281949	-0.0202795	0.001	1.95104e-91	0.498548	0.0260139	7.29998e-82	-0.0406771	0.00292034	4.22683e-44	4.22683e-44	0.0892731	17	1.11229e-38
cg18225528	9	COL27A1	116995953		9	117039222	G	A	0.179912	0.0130561	0.00108	1.20775e-33	0.192224	0.0288559	2.71e-11	0.0679213	0.0116416	5.39949e-09	5.39949e-09			0.00142088
cg18226014	4	.	162264362		4	162111190	A	G	0.08127	-0.00696326	0.00124	1.95958e-08	-0.403682	0.0342734	5.05e-32	0.0172494	0.00340298	4.00115e-07	1.03061e-08	0.163722	20	0.00271205
cg18226169	19	KLF1	12998764		19	13001547	G	A	0.251797	0.00973275	0.00101	5.61293e-22	-0.212719	0.0203552	1.46e-25	-0.045754	0.00645855	1.39794e-12	1.39794e-12	0.158422	14	3.6787e-07
cg18227471	8	NKX6-3	41505411		8	41499714	G	A	0.251597	0.00410635	0.00115	0.000355975	0.755006	0.0267596	3.89812e-175	0.00543883	0.00153532	0.00039638	1.4123e-11	0.0788084	20	3.71647e-06
cg18228590	5	.	77142469		5	77142481	A	G	0.540335	0.00782873	0.000968	6.08863e-16	0.731481	0.0235943	5.00048e-211	0.0107026	0.00136763	5.05088e-15	2.62279e-14	0.161585	18	6.90189e-09
cg18229422	2	HOXD13	176958552		2	176914965	C	T	0.154553	0.00202454	0.00138	0.14236	0.454255	0.024291	4.89993e-78	0.00445684	0.00304728	0.143587	1.46133e-07	0.119574	18	0.038455
cg18232772	22	.	50165512		22	50299919	T	C	0.102236	0.0104422	0.00152	6.42611e-12	-0.194143	0.0325447	2.44e-09	-0.0537861	0.0119412	6.66048e-06	1.18712e-08	0.341315	6	0.0031239
cg18238718	1	ZNF362	33742369		1	33723652	T	C	0.773962	-0.00187908	0.00108	0.0818785	-0.57862	0.0234637	2.85989e-134	0.00324752	0.00187115	0.0826391	4.36326e-15	0.144561	20	1.1482e-09
cg18240143	14	C14orf39	60952599		14	60831146	A	G	0.189297	0.0291632	0.00162	1.87993e-72	-0.261246	0.0423588	6.94e-10	-0.111631	0.0191328	5.39401e-09	5.39401e-09	0.479789	3	0.00141944
cg18245890	3	BCL6	187457316		3	187444210	C	T	0.750799	-0.0174782	0.00119	7.74494e-49	-0.292404	0.036338	8.50002e-16	0.0597741	0.0084701	1.70045e-12	1.42539e-15	0.707659	4	3.75093e-10
cg18249380	20	PREX1	47253168		20	47320477	G	A	0.153754	0.00475671	0.00126	0.000159901	0.309507	0.0311286	2.70998e-23	0.0153687	0.00435456	0.000416613	3.39046e-14	0.191493	20	8.92202e-09
cg18249921	9	CDK5RAP2;CDK5RAP2;CDK5RAP2;CDK5RAP2;CDK5RAP2;CDK5RAP2;CDK5RAP2;CDK5RAP2	123209851		9	123220829	G	A	0.232827	0.00481174	0.00141	0.000643507	-0.350946	0.0465203	4.55998e-14	-0.0137108	0.00440967	0.00187561	1.29397e-07			0.034051
cg18255813	6	RREB1;RREB1;RREB1;RREB1	7195966		6	7211818	A	G	0.457668	0.0134343	0.000939	1.97785e-46	-0.189072	0.0247472	2.17001e-14	-0.0710539	0.0105431	1.59052e-11	1.59052e-11	0.238711	3	4.18547e-06
cg18256894	8	NKX6-3	41505186		8	41516790	G	A	0.241613	0.00403806	0.00115	0.000445826	0.862628	0.0298017	3.18445e-184	0.00468111	0.00134291	0.000490664	1.09723e-10	0.223151	20	2.88737e-05
cg18259253	5	ZSWIM6	60745986		5	60620980	C	T	0.557308	-0.00661489	0.000986	1.96213e-11	0.218391	0.0227964	9.69997e-22	-0.0302892	0.00551181	3.89992e-08	1.58825e-09	0.104006	15	0.000417948
cg18259293	3	SYN2;SYN2	12189867		3	12192394	G	A	0.0904553	0.00795859	0.00189	2.54362e-05	-0.937721	0.0440495	1.46999e-100	-0.00848716	0.00205458	3.61417e-05	4.77953e-08	0.0551324	20	0.0125774
cg18261462	17	SKAP1;SKAP1	46507705		17	46359502	G	A	0.178115	-0.0151273	0.00112	1.43133e-41	0.21263	0.0315997	1.71e-11	-0.0711438	0.0118124	1.71404e-09	1.71404e-09	0.105865	7	0.000451052
cg18264158	1	.	9262713		1	9267927	A	G	0.341653	-0.0110521	0.000988	4.75686e-29	-0.179426	0.0267292	1.91e-11	0.061597	0.0107015	8.61734e-09	8.61734e-09			0.00226766
cg18264728	5	DAB2	39421189		5	39416294	C	G	0.214257	-0.019444	0.00109	3.54897e-71	0.23332	0.0323344	5.35999e-13	-0.0833362	0.0124581	2.24251e-11	2.24251e-11	0.0508837	8	5.90118e-06
cg18267471	3	IGF2BP2;IGF2BP2	185541217		3	185548683	A	G	0.313698	0.0298077	0.000986	9.29242e-201	-0.172222	0.0300326	9.77998e-09	-0.173077	0.0307199	1.76042e-08	1.76042e-08			0.00463257
cg18267609	8	PLEC;PLEC;PLEC;PLEC;PLEC;PLEC;PLEC;PLEC	145013915		8	145036615	C	T	0.281949	-0.0202795	0.001	1.95104e-91	0.65978	0.0250073	2.11999e-153	-0.0307368	0.00191166	3.60556e-58	3.97361e-50	0.98561	18	1.04566e-44
cg18270390	16	NPW	2068076		16	2074219	T	C	0.167732	-0.00478307	0.00121	7.71934e-05	-0.383499	0.0360912	2.26001e-26	0.0124722	0.00336641	0.000211484	1.85605e-07			0.048842
cg18270675	11	SYTL2;SYTL2;SYTL2;SYTL2;SYTL2;SYTL2;SYTL2;SYTL2;SYTL2	85422118		11	85448905	G	A	0.684305	0.00975043	0.00102	1.18619e-21	-0.333756	0.0508837	5.41e-11	-0.0292142	0.00540162	6.35813e-08	6.35813e-08	0.0679373	4	0.0167315
cg18271237	17	.	80340535		17	80323686	C	T	0.397364	-0.000601322	0.00104	0.563133	0.696507	0.0221605	7.85748e-217	-0.00086334	0.00149342	0.563199	9.78375e-09	0.531416	18	0.0025746
cg18271897	17	SEPT9;SEPT9;SEPT9	75316784		17	75316880	G	A	0.440895	-0.00648568	0.000984	4.36467e-11	0.160122	0.016718	9.90999e-22	-0.0405046	0.00745984	5.64532e-08	5.64532e-08	0.307039	4	0.0148557
cg18273412	10	.	93647857		10	93593527	T	G	0.196885	-0.00922052	0.00124	1.03856e-13	0.387798	0.0337859	1.69999e-30	-0.0237766	0.00380989	4.35469e-10	1.02136e-16	0.11803	15	2.68773e-11
cg18274065	18	CYB5A;CYB5A;CYB5A	71959833		18	71980390	A	C	0.380591	-0.00631778	0.00101	3.96936e-10	0.353646	0.0236645	1.69999e-50	-0.0178647	0.00309606	7.92042e-09	3.52373e-08	0.333324	20	0.00927274
cg18278694	1	CEP350	179945973		1	179985156	T	C	0.111422	-0.00942692	0.00144	5.89121e-11	-0.261928	0.0266662	9.01005e-23	0.0359905	0.00660683	5.10922e-08	6.69458e-09	0.262523	8	0.00176168
cg18278736	2	RMDN2-AS1;RMDN2	38263587		2	38219642	C	T	0.111821	0.0119157	0.00127	6.44628e-21	0.339938	0.0389113	2.40999e-18	0.0350526	0.00548235	1.61911e-10	1.61911e-10	0.0701069	11	4.26071e-05
cg18279051	1	.	87221401		1	87219310	T	A	0.246805	-0.00676691	0.00122	2.91199e-08	0.287301	0.0381917	5.37e-14	-0.0235534	0.00527592	8.03246e-06	2.982e-09	0.135881	20	0.000784715
cg18279052	17	EFCAB5;EFCAB5;EFCAB5	28386587		17	28359511	A	G	0.558706	-0.0110223	0.000995	1.60975e-28	-0.213369	0.0258548	1.55e-16	0.0516584	0.00780574	3.64084e-11	3.64084e-11	0.0700937	20	9.58091e-06
cg18279341	7	TSPAN33	128790642		7	128790796	G	A	0.223043	0.00903178	0.00116	6.91545e-15	-0.329949	0.0279446	3.58002e-32	-0.0273733	0.00421127	8.03207e-11	6.29959e-11	0.160013	9	1.65774e-05
cg18283067	7	TAX1BP1;TAX1BP1;TAX1BP1;TAX1BP1;TAX1BP1	27779154		7	27583153	A	G	0.11242	0.00566548	0.00134	2.35809e-05	-0.248821	0.0334799	1.07e-13	-0.0227693	0.00619587	0.000237926	3.56011e-08	0.105022	9	0.00936848
cg18283187	15	NR2F2-AS1	96714359		15	96710126	T	C	0.219649	-0.0100452	0.00112	2.99413e-19	0.200414	0.0237402	3.11999e-17	-0.0501222	0.00815363	7.8846e-10	7.8846e-10			0.000207484
cg18284157	22	CACNG2	37099802		22	37100260	A	G	0.534145	0.00713799	0.000927	1.35963e-14	-0.441165	0.0301462	1.7e-48	-0.0161799	0.00237438	9.46841e-12	9.46841e-12	0.059859	11	2.49162e-06
cg18285547	1	NUCKS1	205683302		1	205762406	T	C	0.169928	-0.0126544	0.00102	2.41637e-35	0.171408	0.0290732	3.73e-09	-0.0738262	0.013864	1.00935e-07	1.00935e-07			0.0265612
cg18292383	6	.	79520567		6	79702735	A	G	0.0866613	-0.00789224	0.00136	6.50931e-09	0.822513	0.0569665	2.96e-47	-0.00959528	0.00178202	7.26502e-08	1.04129e-08	0.220448	20	0.00274017
cg18292999	20	ZNFX1;ZFAS1;ZFAS1;ZFAS1;ZFAS1	47893669		20	47898217	A	G	0.758387	0.0196334	0.00117	3.37923e-63	-0.213226	0.0274111	7.31999e-15	-0.0920779	0.013047	1.69616e-12	1.69616e-12	0.198736	12	4.46346e-07
cg18294116	6	LIN28B	105528070		6	105520630	A	G	0.169529	0.00431081	0.00132	0.00109169	0.387322	0.0555342	3.07e-12	0.0111298	0.00376313	0.00310054	2.61118e-10			6.87135e-05
cg18299938	6	HCG4	29760609		6	29626949	G	C	0.195088	-0.0222761	0.00143	1.03214e-54	0.281728	0.0431738	6.77999e-11	-0.0790695	0.0131373	1.75811e-09	1.75811e-09			0.000462648
cg18300583	11	TMEM136;TMEM136;TMEM136;TMEM136;TMEM136;TMEM136;TMEM136	120195661		11	120183803	G	A	0.606829	-0.00948166	0.000986	6.82497e-22	-0.243476	0.0299338	4.15999e-16	0.0389429	0.00627078	5.29136e-10	1.03722e-13	0.0765304	10	2.72945e-08
cg18305279	1	CSRP1;CSRP1;CSRP1;CSRP1;CSRP1	201465593		1	201475727	C	A	0.733427	-0.00641956	0.00115	2.37459e-08	0.292512	0.0321778	9.86001e-20	-0.0219463	0.00461354	1.96559e-06	5.60562e-08	0.373734	10	0.0147512
cg18307978	7	AQP1	30953124		7	30956858	G	A	0.557109	-0.008383	0.00103	3.991e-16	-0.145603	0.0199859	3.21e-13	0.0575744	0.0106064	5.69115e-08	5.69115e-08			0.0149763
cg18309343	5	LOC643201;LOC643201	175614584		5	175793717	T	C	0.695887	-0.00722597	0.0011	5.06326e-11	-0.241294	0.0329734	2.52e-13	0.0299467	0.0061261	1.01666e-06	1.61023e-07	0.788705	6	0.0423734
cg18316247	2	CHRND;CHRND;CHRND;CHRND	233397365		2	233407120	T	C	0.171126	0.0194807	0.00111	5.92916e-69	-0.177751	0.0280803	2.45e-10	-0.109595	0.0184051	2.60692e-09	9.29549e-12			2.44612e-06
cg18318036	8	NPM2;NPM2;NPM2	21890432		8	21798316	T	C	0.539137	-0.0119206	0.000951	4.81542e-36	-0.191035	0.0283904	1.71e-11	0.0624001	0.0105252	3.05458e-09	3.05458e-09	0.86598	5	0.000803817
cg18318347	5	.	141576746		5	141525620	G	A	0.14976	-0.0106753	0.00154	4.14894e-12	0.339795	0.0507655	2.18e-11	-0.0314169	0.00652465	1.47122e-06	1.88214e-07	0.861959	7	0.0495288
cg18319102	12	PIWIL1;PIWIL1	130822256		12	130849993	G	A	0.640974	-0.00419955	0.00102	3.83493e-05	-0.661983	0.0301289	5.36996e-107	0.00634389	0.00156764	5.19292e-05	3.4355e-10	0.232625	20	9.04055e-05
cg18324631	16	ANKS3;ANKS3;ANKS3;ANKS3	4767653		16	4828473	A	C	0.301518	0.00581418	0.00108	7.30513e-08	0.203534	0.027928	3.14999e-13	0.0285661	0.00659699	1.48989e-05	3.3789e-08	0.382379	7	0.00889161
cg18324877	5	ARHGAP26;ARHGAP26	142541913		5	142545948	A	G	0.221246	0.0109907	0.00106	3.4459e-25	-0.205463	0.0266055	1.14e-14	-0.0534924	0.00863689	5.88534e-10	5.88534e-10	0.903057	4	0.000154873
cg18334620	2	DYSF;DYSF;DYSF;DYSF;DYSF;DYSF;DYSF;DYSF;DYSF;DYSF;DYSF;DYSF;DYSF;DYSF	71828293		2	71580129	A	G	0.42512	-0.0303624	0.000968	5.86639e-216	0.173435	0.0252037	5.93e-12	-0.175065	0.0260457	1.79903e-11	1.79903e-11			4.73418e-06
cg18337222	3	C3orf26;FILIP1L;MIR548G;FILIP1L;FILIP1L	99595254		3	99615263	G	T	0.0493211	0.0223912	0.00192	1.9911e-31	0.445514	0.0622362	8.16001e-13	0.0502593	0.00823815	1.05541e-09	1.05541e-09	0.281054	5	0.000277732
cg18339722	3	.	58308388		3	58288362	G	A	0.480431	0.00887641	0.00101	1.51537e-18	-0.160716	0.0202283	1.94e-15	-0.0552304	0.00937105	3.77581e-09	3.77581e-09			0.000993607
cg18343506	22	PACSIN2	43366212		22	43336728	T	C	0.67512	-0.00897672	0.000972	2.57542e-20	-0.283144	0.0268926	6.37e-26	0.0317037	0.00456638	3.84242e-12	5.96793e-17	0.591443	20	1.57047e-11
cg18345406	4	FAM160A1	152345440		4	152390413	C	A	0.458267	-0.0129829	0.000964	2.4217e-41	-0.322526	0.0329296	1.19e-22	0.0402538	0.0050818	2.35277e-15	2.35277e-15	0.221547	17	6.19134e-10
cg18346106	14	CATSPERB	92199899		14	92139760	T	C	0.189696	0.0087026	0.00131	3.06932e-11	-0.438794	0.0476079	3.06e-20	-0.019833	0.00368012	7.07623e-08	3.31973e-09	0.0880537	4	0.000873589
cg18346273	5	POC5;POC5	74974249		5	75024380	G	T	0.165335	-0.00630501	0.00118	9.13054e-08	-0.319762	0.024741	3.28003e-38	0.0197178	0.00399318	7.89769e-07	2.82829e-11	0.725926	20	7.44268e-06
cg18347426	5	MARCH3	126267104		5	126202160	G	T	0.765375	-0.0056355	0.00146	0.000113419	0.514073	0.0309093	4.10994e-62	-0.0109625	0.00291555	0.000169915	7.91516e-08	0.565729	20	0.0208288
cg18351406	4	ANKRD56	77819688		4	77819842	C	T	0.308506	0.00972426	0.00103	3.69136e-21	0.68931	0.0204921	4.70585e-248	0.0141072	0.00155199	9.92266e-20	1.16647e-16	0.143426	20	3.06957e-11
cg18351805	11	EIF4G2;EIF4G2;EIF4G2	10827563		11	10893703	T	G	0.673522	-0.00597376	0.000979	1.04815e-09	-0.455368	0.0277499	1.62998e-60	0.0131185	0.00229373	1.06968e-08	1.59442e-09	0.0603344	17	0.000419574
cg18352516	3	.	177315226		3	177291697	G	A	0.0692891	0.004876	0.00144	0.000708907	-0.341292	0.0324678	7.63003e-26	-0.0142869	0.00443277	0.00126848	1.19464e-07	0.0924059	6	0.031437
cg18354633	6	PPIL6;PPIL6;PPIL6;PPIL6;PPIL6	109755894		6	109689431	G	A	0.571885	-0.0207751	0.000973	3.76871e-101	-0.151123	0.0194935	9.01001e-15	0.137471	0.0188652	3.16856e-13	1.41643e-15	0.613131	17	3.72734e-10
cg18355540	11	SYTL2;SYTL2;SYTL2;SYTL2;SYTL2;SYTL2;SYTL2;SYTL2;SYTL2	85427884		11	85485450	C	T	0.528155	0.0109438	0.000988	1.62724e-28	-0.21728	0.0288063	4.6e-14	-0.0503673	0.00807873	4.53062e-10	4.53062e-10	0.0982314	20	0.000119224
cg18357911	12	APOLD1	12889955		12	12888438	A	T	0.439896	-0.0120396	0.00098	1.08633e-34	0.165402	0.0230531	7.24002e-13	-0.0727899	0.0117486	5.80567e-10	5.80567e-10			0.000152777
cg18358020	5	.	170744407		5	170905672	A	G	0.047524	0.00814891	0.00174	2.82318e-06	-0.274666	0.0322472	1.63e-17	-0.0296684	0.00722943	4.06345e-05	1.17885e-12			3.10217e-07
cg18359578	10	KCNMA1;KCNMA1;KCNMA1;KCNMA1;KCNMA1;KCNMA1	79057367		10	79065329	A	G	0.359225	-0.00587299	0.000975	1.70601e-09	-0.392089	0.0208935	1.42997e-78	0.0149787	0.00261164	9.73022e-09	1.34535e-10	0.54949	20	3.54031e-05
cg18360336	3	.	16181597		3	16101104	T	C	0.18131	0.00624255	0.00116	7.38642e-08	-0.56775	0.0343573	2.43003e-61	-0.0109952	0.00214877	3.1043e-07	4.46852e-08	0.138776	12	0.011759
cg18360825	10	LZTS2	102766458		10	102745062	T	G	0.362021	-0.0100714	0.00111	1.1543e-19	0.184378	0.0270723	9.72e-12	-0.0546237	0.0100285	5.12667e-08	5.12667e-08			0.0134909
cg18362096	1	GLIS1	54159583		1	54154726	T	G	0.617412	-0.00976936	0.00105	1.35065e-20	-0.178452	0.0247138	5.17001e-13	0.054745	0.00959696	1.16745e-08	1.16745e-08	0.18448	13	0.00307216
cg18362989	8	ZFP41;ZFP41	144333156		8	144330452	G	A	0.46226	-0.0144244	0.000982	7.60505e-49	0.166105	0.0271805	9.88999e-10	-0.086839	0.0153906	1.67761e-08	1.67761e-08			0.00441465
cg18364769	14	CYP46A1	100171164		14	100171077	T	C	0.276358	0.00825524	0.000993	9.29717e-17	-0.166109	0.0226631	2.31001e-13	-0.0496977	0.00903945	3.84408e-08	3.84408e-08			0.0101157
cg18374048	1	COL16A1	32122530		1	32086089	A	G	0.439497	0.0110234	0.000972	8.225e-30	0.177143	0.0258087	6.71001e-12	0.0622288	0.0105975	4.3051e-09	3.18555e-09	0.291567	6	0.000838279
cg18375187	7	GBAS;GBAS	56049030		7	56022981	C	T	0.85603	-0.0130635	0.00117	6.02299e-29	-0.226663	0.0366899	6.5e-10	0.057634	0.010662	6.46135e-08	6.46135e-08			0.0170031
cg18379222	4	.	88189044		4	88189733	G	A	0.624201	-0.00773305	0.000992	6.4198e-15	0.332451	0.03732	5.19004e-19	-0.0232607	0.00396509	4.45398e-09	3.76728e-11	0.121745	5	9.91362e-06
cg18379676	6	.	28976116		6	28970100	T	C	0.259385	-0.0166658	0.00132	1.52562e-36	0.363447	0.053853	1.49e-11	-0.0458548	0.00770423	2.65039e-09	2.65039e-09			0.000697451
cg18383392	1	THBS3;THBS3;THBS3;THBS3	155171940		1	155155731	A	G	0.45647	-0.00937905	0.000976	7.27731e-22	-0.261195	0.0221009	3.13998e-32	0.0359082	0.00481605	8.92234e-14	5.25215e-14	0.154266	12	1.38211e-08
cg18388084	2	KIF1A	241664439		2	241777882	T	C	0.575679	0.0102612	0.000963	1.64444e-26	0.157015	0.0223508	2.14e-12	0.0653517	0.0111425	4.48922e-09	1.87112e-10			4.92386e-05
cg18390683	2	OLA1;OLA1	175018992		2	174939083	A	G	0.362021	-0.00636333	0.00111	9.8827e-09	-0.1906	0.023366	3.43001e-16	0.0333858	0.00711806	2.72818e-06	2.29743e-08	0.145419	12	0.0060457
cg18391753	16	.	793817		16	800821	G	A	0.171925	-0.00373006	0.00111	0.000778256	0.146676	0.0231758	2.47e-10	-0.0254306	0.00856832	0.00299762	1.37246e-08			0.00361164
cg18394118	12	DRAM1	102270878		12	102161103	G	A	0.465855	0.0115295	0.000958	2.32722e-33	-0.200363	0.0262984	2.56e-14	-0.0575431	0.00893896	1.21593e-10	6.71681e-18	0.686702	18	1.76753e-12
cg18395341	1	INADL	62609440		1	62212822	T	C	0.394968	-0.0043847	0.000946	3.56956e-06	-0.1515	0.0222675	1.02e-11	0.0289419	0.00755552	0.000127848	2.64646e-10			6.96418e-05
cg18396173	14	.	37113177		14	37132061	G	A	0.217652	-0.0129113	0.0011	8.18269e-32	-0.196288	0.0280499	2.6e-12	0.0657773	0.0109435	1.84781e-09	1.84781e-09	0.754111	3	0.000486254
cg18396675	17	SEPT4;SEPT4;SEPT4	56605391		17	56824123	A	G	0.603834	0.00836421	0.001	6.0519e-17	0.194381	0.0232296	5.86999e-17	0.04303	0.00727391	3.30545e-09	8.40675e-12	0.148552	19	2.21224e-06
cg18398599	22	.	41639573		22	41697338	G	A	0.263179	0.00692063	0.00108	1.4745e-10	-0.171006	0.0252808	1.34e-11	-0.0404701	0.00869954	3.28758e-06	2.1183e-08	0.225171	20	0.00557432
cg18399056	14	.	69509517		14	69533837	C	T	0.474441	-0.00491761	0.001	8.76072e-07	-0.917298	0.0259306	4.11947e-274	0.00536097	0.00110064	1.11163e-06	1.21785e-08	0.0564014	20	0.00320479
cg18405330	6	.	164171960		6	164173448	A	C	0.483027	-0.00819087	0.000936	2.11603e-18	0.158394	0.0231668	8.08003e-12	-0.051712	0.00959819	7.13723e-08	7.13723e-08			0.0187817
cg18405465	12	CFAP54	96933132		12	96915202	G	A	0.554513	0.00538439	0.000952	1.55057e-08	-0.513314	0.0242637	2.45001e-99	-0.0104895	0.00191975	4.65588e-08	2.14276e-10	0.430367	20	5.63869e-05
cg18411563	11	EHF;EHF;EHF	34667873		11	34680853	T	G	0.379393	0.00140217	0.00108	0.194182	0.307509	0.0251616	2.39e-34	0.00455977	0.00353185	0.196689	6.33495e-08	0.0681579	20	0.0166705
cg18416041	5	.	67818380		5	67818581	G	A	0.376997	-0.00705416	0.000982	6.79678e-13	0.268423	0.0306228	1.86e-18	-0.02628	0.00472998	2.75944e-08	2.75944e-08	0.299305	9	0.00726151
cg18416097	22	.	39788527		22	39797779	A	G	0.865415	0.0136119	0.00111	1.4315e-34	0.14796	0.0224241	4.15999e-11	0.0919972	0.0158328	6.22698e-09	6.22698e-09	0.519434	13	0.00163863
cg18417061	14	PRKCH	61972660		14	61958290	T	C	0.243011	0.00682379	0.00127	7.74103e-08	-1.10747	0.029664	4.67444e-301	-0.00616162	0.00115858	1.0476e-07	2.70406e-13	0.061234	20	7.11576e-08
cg18420957	8	SCARA3;SCARA3	27503543		8	27503560	A	G	0.0451278	-0.00819306	0.00187	1.17965e-05	0.64386	0.0522132	6.14003e-35	-0.0127249	0.00308223	3.65178e-05	3.97952e-13			1.04721e-07
cg18421367	7	OGDH;OGDH;OGDH	44654725		7	44646763	A	G	0.698682	-0.000440475	0.001	0.659593	0.887287	0.025494	2.13549e-265	-0.000496429	0.00112712	0.659619	1.75471e-09	0.0555232	17	0.000461754
cg18422750	4	PDGFC;PDGFC	157810187		4	157785454	A	G	0.118411	-0.01727	0.00167	4.58195e-25	0.483718	0.0644356	6.05001e-14	-0.0357026	0.0058769	1.23928e-09	1.23928e-09	0.144032	4	0.000326118
cg18425250	11	.	119009579		11	118967291	G	A	0.272564	-0.00743464	0.000976	2.58718e-14	-0.207576	0.0272559	2.61999e-14	0.0358165	0.00665019	7.21306e-08	5.72082e-10	0.846608	10	0.000150544
cg18431399	8	.	117476140		8	117556270	G	A	0.691893	-0.0189645	0.00119	3.53304e-57	-0.23201	0.0384762	1.64e-09	0.08174	0.0144936	1.70298e-08	1.70298e-08			0.0044814
cg18436957	12	LACAT8;LACAT8;ADGRD1	131477312		12	131498946	T	C	0.692492	0.00316144	0.00103	0.00214518	0.505384	0.0329	2.97999e-53	0.00625552	0.00207834	0.00261366	2.74511e-10	0.22436	7	7.22377e-05
cg18437480	17	TMC8	76130305		17	76135402	A	G	0.134984	0.00149958	0.00114	0.188368	-0.390753	0.0352977	1.75001e-28	-0.00383767	0.00293797	0.191474	3.14454e-08	0.410217	3	0.00827488
cg18440692	10	FAM53B	126308034		10	126320902	T	C	0.573682	-0.0184683	0.00101	1.08077e-74	-0.196268	0.0311947	3.14e-10	0.0940974	0.0158164	2.69174e-09	2.69174e-09	0.355664	7	0.000708334
cg18440777	11	LRP5	68157499		11	68201295	T	C	0.116014	-0.0268785	0.00132	3.59751e-92	0.190886	0.0343989	2.87e-08	-0.140809	0.0263001	8.60608e-08	8.60608e-08			0.022647
cg18442753	12	CKAP4	106640781		12	106624275	C	T	0.650359	0.0122494	0.000973	2.41773e-36	0.143068	0.024422	4.68e-09	0.0856194	0.0161203	1.0885e-07	1.0885e-07			0.028644
cg18443392	12	LRP1	57584971		12	57533690	A	C	0.370208	-0.00877677	0.000984	4.68475e-19	-0.166511	0.0224194	1.11e-13	0.0527099	0.00923522	1.14658e-08	1.14658e-08	0.0773915	7	0.00301725
cg18444028	3	GPR160	169782040		3	169832116	T	C	0.357827	-0.0085654	0.00103	9.10414e-17	0.292904	0.0256956	4.23002e-30	-0.029243	0.00435283	1.84033e-11	1.84033e-11	0.561028	20	4.84284e-06
cg18445143	4	HSD17B13;HSD17B13	88238178		4	88180631	T	G	0.339257	-0.00873106	0.000978	4.35885e-19	-0.341047	0.0366361	1.29001e-20	0.0256008	0.00397321	1.1687e-10	5.41809e-14	0.642844	12	1.42577e-08
cg18447344	21	ABCG1;ABCG1;ABCG1	43635794		21	43608173	G	A	0.0509185	-0.00730671	0.0018	4.92236e-05	-0.860846	0.0715078	2.23e-33	0.00848782	0.00220664	0.000119818	1.5169e-07	0.696351	7	0.0399174
cg18449136	8	.	19866173		8	19855272	C	T	0.248203	0.00748012	0.00108	4.32793e-12	0.245856	0.0288135	1.43e-17	0.0304248	0.00565782	7.55358e-08	7.55358e-08	0.76921	19	0.0198773
cg18452202	2	KIAA1211L	99498046		2	99464530	T	C	0.392173	-0.00363943	0.000973	0.000183712	-0.592696	0.0233157	1.49995e-142	0.00614047	0.00165933	0.000215111	6.69797e-14	0.13998	20	1.76258e-08
cg18457685	6	HCG4	29760659		6	29622220	G	C	0.384185	-0.00827932	0.00105	3.14368e-15	0.225674	0.0309167	2.89e-13	-0.0366871	0.006849	8.48212e-08	8.48212e-08			0.0223208
cg18470665	5	LOC55338;LOC101929380	86535561		5	86341933	A	G	0.703474	0.0124826	0.00115	1.89978e-27	0.253008	0.0348478	3.85999e-13	0.0493368	0.00817536	1.59146e-09	1.59146e-09	0.904107	13	0.000418795
cg18472410	5	CCDC152	42756786		5	42820125	G	A	0.541334	0.0227694	0.000959	1.30223e-124	-0.133648	0.0198059	1.50001e-11	-0.170368	0.0262475	8.53567e-11	8.53567e-11	0.13262	4	2.24617e-05
cg18473733	19	KLF2	16437362		19	16437048	G	A	0.500998	0.00610204	0.00101	1.52571e-09	-0.128488	0.0218237	3.92e-09	-0.0474911	0.0112631	2.48081e-05	9.99725e-09			0.00263079
cg18476993	7	MIR671;CHPF2	150935605		7	150916228	A	G	0.419329	-0.013363	0.000964	1.07583e-43	0.144676	0.0224071	1.07e-10	-0.092365	0.0157809	4.82945e-09	3.02886e-10	0.0524077	5	7.97048e-05
cg18477771	11	TMEM136	120195466		11	120183803	G	A	0.606829	-0.00948166	0.000986	6.82497e-22	-0.152674	0.0230875	3.76999e-11	0.062104	0.0113977	5.07032e-08	6.24943e-12	0.355961	4	1.64455e-06
cg18485839	19	.	58378654		19	58308641	C	G	0.681709	0.00314271	0.000993	0.00155155	0.918289	0.0245704	1.04178e-301	0.00342235	0.00108523	0.00161283	3.8987e-10	0.178487	20	0.000102595
cg18486150	1	KIF17;KIF17	21044874		1	21032041	A	G	0.615016	0.0153832	0.00104	1.66113e-49	0.155182	0.0228995	1.23e-11	0.0991301	0.0160903	7.23548e-10	7.23548e-10	0.532743	5	0.000190402
cg18486590	14	HSPA2;HSPA2	65009505		14	65011509	C	T	0.659145	-0.009564	0.00105	8.34738e-20	-0.287014	0.0247666	4.70001e-31	0.0333224	0.00465313	7.99179e-13	2.38537e-16	0.0669566	20	6.27712e-11
cg18489755	3	MAP6D1	183533873		3	183509168	G	A	0.466054	0.0110942	0.000947	1.06665e-31	0.580256	0.0225427	4.13996e-146	0.0191195	0.00179312	1.5212e-26	2.74352e-39	0.166959	20	7.21961e-34
cg18490522	17	PRAC2;PRAC2;PRAC1	46799926		17	46807134	T	C	0.455471	0.0117365	0.000969	9.1274e-34	0.24445	0.0300166	3.82999e-16	0.0480119	0.00710424	1.39715e-11	1.84209e-14	0.119547	5	4.84748e-09
cg18493182	8	LYPD2	143833962		8	143764613	T	G	0.309305	-0.00863461	0.000962	2.81591e-19	0.201745	0.0259187	7.03998e-15	-0.0427996	0.00727818	4.08941e-09	4.08941e-09	0.616757	10	0.00107613
cg18499027	7	C7orf55-LUC7L2;LUC7L2;LUC7L2;LUC7L2	139100981		7	139039927	T	C	0.414936	-0.0057632	0.00114	4.29403e-07	-0.918291	0.0401985	1.68005e-115	0.00627601	0.00127147	7.97362e-07	1.31984e-08	0.472645	14	0.00347317
cg18502317	5	FGF1;FGF1;FGF1;FGF1;FGF1;FGF1;FGF1;FGF1	141990747		5	141994473	A	G	0.269169	-0.0018922	0.0011	0.0853994	0.523357	0.0333972	2.40004e-55	-0.00361551	0.00211444	0.0872824	9.50561e-10	0.244086	6	0.000250141
cg18503234	11	TPCN2	68847839		11	68856916	T	C	0.263978	-0.0183437	0.000955	3.16871e-82	-0.153465	0.0182092	3.51999e-17	0.11953	0.0154879	1.18482e-14	2.4794e-15	0.0655503	10	6.52456e-10
cg18503554	3	LEPREL1;LEPREL1	189839061		3	189817284	A	G	0.422724	0.0104116	0.00105	3.55364e-23	-0.14951	0.0242877	7.47002e-10	-0.0696382	0.0133153	1.69565e-07	1.69565e-07			0.0446212
cg18504989	19	DMPK;DMPK;DMPK	46286198		19	46282503	C	A	0.122604	0.0079782	0.00144	3.01753e-08	-0.226355	0.0293316	1.19e-14	-0.0352464	0.00783144	6.77519e-06	1.66033e-09			0.000436918
cg18505286	6	.	7254154		6	7250270	A	G	0.0617013	0.0250239	0.00134	7.97559e-78	0.410327	0.043496	3.96002e-21	0.0609853	0.00724267	3.75615e-17	2.80401e-21	0.300562	8	7.37879e-16
cg18508695	3	FNDC3B;FNDC3B	171845883		3	171778354	T	C	0.440695	0.0121842	0.000961	7.764e-37	0.162577	0.0254428	1.66e-10	0.0749442	0.0131339	1.1555e-08	1.1555e-08	0.930919	4	0.00304072
cg18510942	2	R3HDM1;R3HDM1;R3HDM1;R3HDM1	136402694		2	136408821	A	G	0.323682	-0.0155098	0.00147	5.03212e-26	-0.299178	0.0451016	3.28e-11	0.0518414	0.00923142	1.95711e-08	1.95711e-08	0.0602038	3	0.00515014
cg18513383	4	KIAA1211	57181518		4	56927056	T	A	0.305112	-0.00929591	0.00107	3.69635e-18	0.340757	0.0243773	2.11e-44	-0.0272802	0.00369712	1.59772e-13	1.42432e-12	0.866274	8	3.74813e-07
cg18513858	2	.	45002040		2	44565447	T	A	0.610623	-0.0108556	0.00103	5.68499e-26	0.263174	0.0328481	1.13e-15	-0.0412488	0.00646717	1.79207e-10	3.2546e-13	0.257841	20	8.5645e-08
cg18514959	5	SH3PXD2B;SH3PXD2B	171866886		5	171861463	A	G	0.20627	-0.00540625	0.00102	1.15647e-07	-0.393653	0.0301998	7.73996e-39	0.0137335	0.00279713	9.11365e-07	1.05705e-10	0.290833	20	2.78163e-05
cg18517818	4	.	10956577		4	10633822	C	A	0.341853	-0.00640609	0.00111	7.86846e-09	-0.470321	0.0316445	5.76002e-50	0.0136207	0.00253177	7.453e-08	1.41229e-09	0.199037	20	0.000371646
cg18518183	2	DYNC1I2	172544446		2	172671094	G	A	0.269569	-0.0100578	0.00106	2.34404e-21	-0.214169	0.0250404	1.2e-17	0.046962	0.00739219	2.11269e-10	2.92085e-11	0.886673	12	7.68624e-06
cg18519005	7	.	46397692		7	46415101	T	G	0.0523163	-0.0358888	0.00185	7.81512e-84	0.279755	0.0486699	9.03001e-09	-0.128287	0.0232775	3.56443e-08	3.56443e-08	0.844608	4	0.00937983
cg18519555	5	.	88559798		5	88746405	C	T	0.672724	-0.0147023	0.001	6.23069e-49	-0.180196	0.0281185	1.47e-10	0.0815906	0.0138886	4.2376e-09	4.2376e-09			0.00111513
cg18519905	11	.	95289759		11	95537358	A	G	0.271565	0.0062847	0.000966	7.72293e-11	0.215858	0.0229493	5.16001e-21	0.029115	0.00544138	8.76342e-08	5.09085e-09	0.0576055	13	0.00133966
cg18524788	7	.	25890808		7	25887278	A	G	0.832668	0.0081728	0.00115	1.18779e-12	-0.194456	0.0197109	5.88e-23	-0.042029	0.00728864	8.09953e-09	8.09953e-09			0.0021314
cg18527248	9	.	95882476		9	95898531	T	C	0.109625	-0.0121959	0.00221	3.41892e-08	0.593638	0.0932856	1.97e-10	-0.0205443	0.00492765	3.05678e-05	1.94343e-08			0.00511416
cg18534491	14	REC8;REC8	24641155		14	24636433	T	C	0.388978	0.00879023	0.00102	6.82095e-18	0.223449	0.02905	1.45e-14	0.0393389	0.00685521	9.54989e-09	9.54989e-09	0.295937	5	0.00251306
cg18537721	2	GLS;GLS	191791548		2	191839976	T	C	0.195288	0.0161282	0.00115	1.10354e-44	0.166951	0.0257157	8.45999e-11	0.0966044	0.0163971	3.82596e-09	3.82596e-09	0.255366	5	0.0010068
cg18538090	12	LRRC43;LRRC43	122684793		12	122674780	A	C	0.133986	-0.0136771	0.00123	1.0073e-28	-0.200963	0.0309383	8.27e-11	0.0680578	0.0121342	2.03791e-08	4.60596e-11			1.21206e-05
cg18538332	22	LOC391322	24372958		22	24252842	C	T	0.574081	0.00673816	0.000941	8.03027e-13	-0.379212	0.0257525	4.44001e-49	-0.0177688	0.0027593	1.19781e-10	1.69738e-10	0.214491	20	4.46668e-05
cg18543366	11	.	67295639		11	67404726	C	A	0.516773	0.00830316	0.000989	4.63874e-17	-0.191975	0.0284204	1.43e-11	-0.0432513	0.00821819	1.41825e-07	1.41825e-07			0.0373215
cg18546249	1	AURKAIP1;AURKAIP1;AURKAIP1	1311028		1	1333598	A	C	0.370607	0.0123727	0.0015	1.6044e-16	-0.480399	0.0554405	4.50998e-18	-0.025755	0.00431089	2.30913e-09	2.30913e-09	0.761849	5	0.000607651
cg18548520	8	STK3;STK3;STK3	99781007		8	99569397	C	T	0.320487	0.00831945	0.00102	3.45376e-16	0.195202	0.0231186	3.08002e-17	0.0426197	0.00726519	4.45664e-09	4.45664e-09	0.0513351	20	0.00117277
cg18551276	19	NFIC;NFIC;NFIC;NFIC;NFIC	3421699		19	3429937	A	G	0.270966	0.0214174	0.00115	2.05959e-77	-0.223457	0.0383749	5.78001e-09	-0.0958457	0.0172456	2.73386e-08	2.73386e-08			0.00719419
cg18552076	17	.	63242801		17	63242818	G	C	0.150958	-0.0102981	0.0014	1.89807e-13	-0.42112	0.0315541	1.25002e-40	0.0244541	0.00379598	1.17835e-10	3.30981e-10	0.0575715	9	8.70979e-05
cg18556129	19	JSRP1	2257204		19	2266821	C	G	0.810703	0.00872435	0.00122	8.60811e-13	-1.23181	0.0358033	2.1269e-259	-0.00708253	0.00101158	2.53297e-12	2.16124e-21	0.638361	6	5.68732e-16
cg18557145	9	CD72	35618083		9	35612978	A	G	0.0617013	-0.0137045	0.00206	2.87823e-11	0.486528	0.0553755	1.55e-18	-0.028168	0.00531093	1.13433e-07	2.58944e-08	0.204578	4	0.00681415
cg18561362	11	.	47623035		11	47428565	T	C	0.272963	-0.0223939	0.00104	7.70918e-103	-0.157259	0.026993	5.68e-09	0.142401	0.0253216	1.86897e-08	1.86897e-08	0.559949	5	0.00491821
cg18567079	2	.	47039888		2	47040659	A	G	0.633986	0.00805226	0.000948	1.99739e-17	0.127165	0.0189195	1.79999e-11	0.0633214	0.0120137	1.35846e-07	1.35846e-07			0.0357481
cg18571112	3	SFMBT1;SFMBT1;SFMBT1	52968878		3	53015839	G	A	0.0808706	0.0334379	0.00163	1.61292e-93	-0.372777	0.0516295	5.19001e-13	-0.0896995	0.0131704	9.71318e-12	2.20075e-15	0.300275	17	5.79131e-10
cg18571412	3	MECOM	169337810		3	169464459	G	A	0.330072	-0.00873678	0.00101	5.13745e-18	0.161939	0.0247917	6.49e-11	-0.0539511	0.0103498	1.86054e-07	1.86054e-07	0.299018	5	0.0489604
cg18574115	19	.	17846684		19	17861868	C	G	0.411741	-0.00675122	0.00101	2.3191e-11	-0.29886	0.0267878	6.64997e-29	0.0225899	0.00393966	9.81039e-09	9.81039e-09	0.0801932	10	0.00258161
cg18575730	13	HS6ST3	96744289		13	97120135	A	C	0.149161	0.00662883	0.0013	3.41272e-07	-0.246767	0.0258269	1.24e-21	-0.0268627	0.0059714	6.84142e-06	6.35447e-09	0.410807	12	0.00167219
cg18577493	11	GAB2;GAB2	78001065		11	77948095	C	T	0.229034	0.00924461	0.00126	2.18448e-13	-0.464681	0.0332888	2.77e-44	-0.0198945	0.00306327	8.32911e-11	8.53791e-14	0.051353	20	2.24676e-08
cg18578119	4	CTBP1;CTBP1	1236638		4	1245277	G	T	0.39996	0.00542228	0.000951	1.18645e-08	0.237174	0.0288439	1.98999e-16	0.022862	0.00487937	2.79344e-06	1.05034e-08	0.200069	17	0.00276397
cg18581950	2	GPBAR1;GPBAR1;GPBAR1	219124271		2	219142492	A	G	0.476438	0.0197996	0.000964	9.65214e-94	-0.139947	0.0151259	2.20001e-20	-0.141479	0.0167714	3.29039e-17	3.29039e-17	0.513153	20	8.6587e-12
cg18589472	17	.	63366694		17	63293639	C	G	0.430711	-0.00811193	0.00103	3.38948e-15	0.258981	0.0270346	9.74002e-22	-0.0313225	0.00514864	1.17479e-09	6.03182e-13	0.130809	14	1.58728e-07
cg18597421	21	APP;APP;APP;APP;APP	27540728		21	27508060	C	T	0.660343	-0.00539902	0.000959	1.80373e-08	-0.508009	0.0204686	5.59998e-136	0.0106278	0.00193572	4.0111e-08	1.24697e-09	0.516929	20	0.000328141
cg18597677	12	MMP17	132330088		12	132324972	C	T	0.713259	-0.00156354	0.000999	0.117558	0.72889	0.0195279	6.3111e-301	-0.0021451	0.00137178	0.117881	1.81953e-08	0.107677	20	0.00478812
cg18597991	20	KCNB1	48096659		20	48104230	A	G	0.141374	-0.00745092	0.00128	5.84856e-09	-0.386237	0.0287108	2.97e-41	0.0192911	0.00361097	9.17523e-08	1.64658e-08	0.723224	9	0.004333
cg18599440	10	ZMIZ1	80929117		10	80929130	A	G	0.849641	-0.0236533	0.00129	4.27943e-75	0.304032	0.0389556	5.97001e-15	-0.0777987	0.0108338	6.91387e-13	6.91387e-13	0.0506931	3	1.81939e-07
cg18603943	9	WDR5;WDR5	137019409		9	137015216	G	T	0.119808	0.0116181	0.00192	1.43866e-09	0.360243	0.0504877	9.66001e-13	0.0322507	0.00698825	3.93106e-06	2.12512e-09			0.000559227
cg18607884	9	.	119183193		9	119172844	C	G	0.26258	0.00528172	0.00101	1.70037e-07	0.162731	0.0286059	1.28e-08	0.0324568	0.00843052	0.000118162	4.63668e-09			0.00122015
cg18609120	6	HCG9	29945409		6	29634012	G	A	0.973243	-0.0274313	0.00264	2.735e-25	-0.51534	0.0412656	8.64011e-36	0.0532295	0.00666414	1.37759e-15	3.30738e-17	0.0677969	4	8.70342e-12
cg18612126	19	.	2273779		19	2268055	C	T	0.678714	0.00821343	0.00115	9.1907e-13	0.323589	0.0459773	1.95e-12	0.0253823	0.00506327	5.35805e-07	1.04264e-09	0.391596	5	0.000274371
cg18613765	6	RGS17	153413361		6	153404825	A	G	0.313099	0.00771426	0.000963	1.141e-15	0.342655	0.0225827	5.30999e-52	0.0225132	0.00317803	1.40033e-12	6.24166e-11	0.217919	15	1.6425e-05
cg18619616	7	.	23334877		7	23523743	T	C	0.306909	-0.0262571	0.00102	3.93595e-146	-0.141131	0.0249527	1.55e-08	0.186048	0.0336789	3.31049e-08	3.31049e-08			0.00871158
cg18621852	3	C3orf24;C3orf24	10150065		3	10032259	G	T	0.178914	0.0139679	0.00123	6.92302e-30	0.249102	0.0333728	8.38001e-14	0.056073	0.00898972	4.44741e-10	1.15296e-16	0.0583846	16	3.03403e-11
cg18622950	2	IL1R1;IL1R1	102758607		2	102746083	A	G	0.101637	0.00266771	0.00151	0.0772793	0.645528	0.048803	6.10998e-40	0.0041326	0.00235994	0.079921	4.37346e-10	0.0510635	12	0.000115088
cg18624581	12	GNS	65153313		12	65147371	C	T	0.66873	-0.00990997	0.000978	3.9479e-24	0.443831	0.0285166	1.28001e-54	-0.0223283	0.00262939	2.0349e-17	2.0349e-17	0.0858328	14	5.35486e-12
cg18624930	14	PRKCH	61970191		14	61960906	G	A	0.151757	0.00717763	0.00131	4.27478e-08	-1.17399	0.0333162	5.28289e-272	-0.00611388	0.00112926	6.1615e-08	6.71249e-16	0.217063	20	1.7664e-10
cg18627729	13	.	25806646		13	25824906	A	G	0.495008	-0.00572914	0.00119	1.4764e-06	-0.923728	0.0333729	1.25115e-168	0.00620219	0.0013076	2.10381e-06	1.71196e-07	0.399025	18	0.0450505
cg18628371	14	REC8;REC8	24641189		14	24636433	T	C	0.388978	0.00879023	0.00102	6.82095e-18	0.216416	0.0286561	4.28e-14	0.0406173	0.00715115	1.34831e-08	1.34831e-08	0.245308	5	0.00354808
cg18629270	5	SH3PXD2B	171881583		5	171865548	T	C	0.202077	-0.00534171	0.00102	1.63234e-07	0.506391	0.0252688	2.46006e-89	-0.0105486	0.00208189	4.04515e-07	1.07902e-13	0.396693	20	2.83944e-08
cg18632634	7	TRIM50	72738961		7	72722981	A	G	0.82488	0.0128814	0.00131	8.10597e-23	0.348726	0.0294025	1.9e-32	0.0369385	0.00487967	3.73609e-14	3.73609e-14	0.557052	8	9.83156e-09
cg18633926	4	FAM160A1	152497178		4	152332120	T	G	0.416534	-0.0127223	0.000971	3.19573e-39	-0.41975	0.0313192	5.85996e-41	0.0303092	0.00323506	7.32327e-21	1.39398e-25	0.106409	20	3.66826e-20
cg18639615	15	.	40780331		15	40791115	T	C	0.5627	-0.00250638	0.000979	0.0104629	-0.441259	0.0226115	8.21997e-85	0.00568007	0.00223766	0.0111363	3.84991e-10	0.386762	20	0.000101311
cg18639788	3	ESYT3	138182216		3	138180712	T	C	0.706669	0.00756584	0.00101	6.83869e-14	0.255796	0.0268774	1.78001e-21	0.0295776	0.00502483	3.94947e-09	1.24633e-08	0.333055	20	0.00327973
cg18640234	11	NR1H3;NR1H3;NR1H3;NR1H3;NR1H3	47278048		11	47324666	A	T	0.479233	0.0162583	0.00101	2.66367e-58	0.229005	0.0348822	5.2e-11	0.0709954	0.0116789	1.20957e-09	1.20957e-09	0.486772	3	0.000318301
cg18644289	4	EGF;EGF;EGF	110894408		4	110886306	A	G	0.217053	0.00614949	0.00104	3.35991e-09	-0.716669	0.0243682	4.08727e-190	-0.00858066	0.0014802	6.75244e-09	2.84009e-15	0.345626	20	7.47372e-10
cg18646301	11	GAB2	78089098		11	78045071	C	G	0.344649	0.00959739	0.00119	7.32157e-16	0.52174	0.0299869	8.40985e-68	0.018395	0.00251395	2.53294e-13	2.53294e-13	0.09268	20	6.66546e-08
cg18647989	22	CBX6	39260335		22	39281636	G	A	0.243211	0.0164456	0.00109	1.95107e-51	-0.355381	0.0398288	4.55e-19	-0.046276	0.00602537	1.5886e-14	8.95018e-15	0.124453	9	2.35525e-09
cg18649283	5	DOK3;DOK3;DOK3	176930754		5	176929974	A	G	0.424121	0.00590899	0.00131	6.46203e-06	-0.205453	0.0213028	5.19e-22	-0.0287608	0.00703906	4.39091e-05	3.31112e-09	0.0793271	6	0.000871325
cg18652862	2	AGAP1;AGAP1	236673331		2	236670936	G	A	0.266973	-0.00392017	0.00105	0.000188841	0.953708	0.035909	2.02002e-155	-0.00411045	0.00111179	0.000218038	1.1381e-08	0.203874	20	0.00299492
cg18654877	12	ST8SIA1;ST8SIA1	22440205		12	22422678	T	A	0.121006	-0.00946672	0.00133	1.09636e-12	-0.323338	0.034817	1.59e-20	0.0292781	0.00518255	1.61047e-08	2.97808e-11	0.140714	12	7.83686e-06
cg18658584	12	TMEM263	107360232		12	107367225	C	T	0.665935	-0.0110416	0.000951	3.64413e-31	-0.172532	0.0262009	4.54999e-11	0.0639974	0.011173	1.01703e-08	1.01703e-08			0.00267633
cg18661868	15	FES;FES;FES;FES	91427965		15	91428197	C	T	0.640575	0.00718056	0.000998	6.24837e-13	-0.306551	0.0253976	1.51999e-33	-0.0234237	0.0037901	6.40077e-10	6.40077e-10	0.126458	11	0.000168437
cg18665103	12	ADGRD1	131598388		12	131498946	T	C	0.692492	0.00316144	0.00103	0.00214518	0.480891	0.0320076	5.09009e-51	0.00657413	0.0021861	0.00263626	4.10639e-10	0.299214	7	0.00010806
cg18665996	11	ANO1-AS2	69921682		11	69935558	G	A	0.63778	-0.0134981	0.00097	5.09542e-44	-0.366655	0.0307709	9.81003e-33	0.0368142	0.00406747	1.41816e-19	1.41816e-19	0.623691	5	3.7319e-14
cg18668041	19	NUMBL	41190396		19	41156940	C	T	0.0852636	-0.0105084	0.00148	1.24513e-12	0.346955	0.0421792	1.93999e-16	-0.0302875	0.00563502	7.66392e-08	7.66392e-08	0.165488	5	0.0201677
cg18669481	4	.	124570724		4	124564632	A	G	0.0732827	0.00178758	0.00153	0.242664	0.633714	0.0504171	3.10997e-36	0.0028208	0.00242475	0.244692	1.52797e-09			0.000402088
cg18669588	3	TWF2	52274051		3	52467263	A	G	0.426717	0.0128645	0.000999	6.03517e-38	0.154701	0.0251899	8.18001e-10	0.0831572	0.0150015	2.96881e-08	2.07615e-11			5.4634e-06
cg18671037	14	.	90984545		14	90984976	C	T	0.623203	-0.0103135	0.00101	1.76328e-24	-0.253375	0.0270501	7.47e-21	0.0407045	0.00589692	5.10343e-12	5.10343e-12	0.0592223	6	1.34297e-06
cg18675128	10	TACR2	71177172		10	71181770	T	C	0.0836661	0.00104114	0.00132	0.430263	0.510223	0.0270171	1.51003e-79	0.00204056	0.00258936	0.430664	1.72335e-10	0.554389	20	4.53502e-05
cg18676033	6	HLA-F;HLA-F;HLA-F	29691815		6	29635928	C	T	0.803115	-0.0117232	0.00122	7.31288e-22	0.261459	0.0351504	1.02e-13	-0.0448376	0.00762292	4.05463e-09	1.46873e-10	0.324034	3	3.86499e-05
cg18678851	3	CAND2;CAND2	12854554		3	12857823	T	C	0.384984	-0.0094629	0.000952	2.78768e-23	-0.240676	0.0213176	1.47e-29	0.039318	0.00527013	8.61723e-14	8.61723e-14	0.113283	17	2.26763e-08
cg18678971	8	.	11446213		8	11433909	C	T	0.377796	0.00742201	0.00105	1.56526e-12	0.254715	0.026808	2.07e-21	0.0291385	0.00513789	1.41721e-08	2.99961e-12	0.68664	20	7.89351e-07
cg18681352	22	SMCR7L	39898064		22	39897792	A	G	0.430112	-0.00807467	0.000997	5.54279e-16	0.133031	0.0225856	3.86001e-09	-0.0606977	0.0127421	1.90222e-06	3.16889e-10			8.33896e-05
cg18681905	1	ATP13A2;ATP13A2;ATP13A2	17331886		1	17331676	G	A	0.603035	-0.0352274	0.000948	3.05608e-301	-0.249323	0.0258695	5.54e-22	0.141292	0.0151454	1.0681e-20	1.0681e-20	0.0788674	20	2.81071e-15
cg18683523	6	MAP3K7;MAP3K7;MAP3K7;MAP3K7	91297516		6	91297080	T	C	0.58726	-0.00577153	0.000989	5.35578e-09	-0.459167	0.0309331	7.62002e-50	0.0125696	0.00231437	5.60123e-08	4.95804e-09	0.646653	20	0.00130471
cg18683618	1	HIVEP3	42472407		1	42664238	C	T	0.189896	-0.00694343	0.00118	3.99832e-09	0.175697	0.0270591	8.41001e-11	-0.0395193	0.00906367	1.29948e-05	2.99054e-11	0.653385	9	7.86965e-06
cg18687624	12	CCDC91	28466975		12	28590151	C	T	0.133586	-0.0351441	0.00112	3.95616e-216	-0.179113	0.02202	4.15e-16	0.196212	0.0249194	3.43881e-15	3.43881e-15	0.316729	20	9.04926e-10
cg18694033	11	ETS1	128433886		11	128471240	C	A	0.230431	-0.00994054	0.000995	1.67746e-23	-0.188625	0.0279328	1.45e-11	0.0527	0.00941969	2.21048e-08	2.21048e-08	0.804165	3	0.0058169
cg18695259	7	SCIN;SCIN;SCIN	12629167		7	12613059	T	C	0.258786	-0.00925931	0.000977	2.60978e-21	0.207298	0.0199235	2.36e-25	-0.0446667	0.0063751	2.44474e-12	2.44474e-12	0.0932315	12	6.43336e-07
cg18699146	3	LOC102724297	46427777		3	46444794	C	T	0.136581	-0.0113474	0.00139	3.25192e-16	-0.283515	0.0378352	6.70999e-14	0.040024	0.0072502	3.38236e-08	3.38236e-08	0.442447	4	0.00890072
cg18705773	5	.	170743564		5	170905672	A	G	0.047524	0.00814891	0.00174	2.82318e-06	-0.147451	0.0262113	1.85e-08	-0.0552652	0.0153547	0.000319139	1.43472e-09			0.000377549
cg18705808	7	TMEM184A	1588284		7	1580921	T	C	0.611821	-0.0112915	0.000953	2.19408e-32	0.210457	0.0254748	1.44e-16	-0.0536523	0.00791717	1.22951e-11	1.22951e-11	0.772433	7	3.23546e-06
cg18707723	10	MYOF;MYOF	95143710		10	95128662	A	G	0.830272	0.000831911	0.00118	0.480804	-0.843172	0.0271532	1.05969e-211	-0.000986644	0.00139984	0.480917	4.43032e-08	0.127991	15	0.0116584
cg18708106	13	SUCLA2	48575574		13	48575587	C	G	0.238019	0.00996509	0.00125	1.56036e-15	-0.524199	0.032256	2.19001e-59	-0.0190101	0.00265605	8.22935e-13	3.50729e-16	0.0865964	20	9.22946e-11
cg18711394	5	.	36690602		5	36700538	A	G	0.675719	0.0100477	0.00102	6.80775e-23	-0.2742	0.0310619	1.07e-18	-0.0366437	0.00557396	4.89546e-11	4.89546e-11	0.0848299	12	1.28825e-05
cg18717689	9	MIR455;COL27A1	116971578		9	117039222	G	A	0.179912	0.0130561	0.00108	1.20775e-33	0.17683	0.0234799	5.03001e-14	0.0738342	0.0115507	1.63514e-10	1.63514e-10			4.30288e-05
cg18718461	3	ACAD11	132345389		3	132364731	T	C	0.0934505	-0.0130073	0.00152	1.15407e-17	0.478978	0.037758	7.11996e-37	-0.0271564	0.00382798	1.30122e-12	7.05425e-15	0.331381	11	1.85633e-09
cg18720113	6	.	27513200		6	27177361	C	G	0.916134	0.0333615	0.00165	6.64972e-91	-0.170669	0.0279641	1.04e-09	-0.195475	0.0334559	5.13397e-09	5.13397e-09	0.370523	4	0.00135101
cg18721742	15	THSD4	72022092		15	72019504	T	C	0.754593	-0.00801637	0.00116	4.82391e-12	0.340673	0.0286021	1.04e-32	-0.023531	0.00393665	2.26707e-09	7.49134e-10	0.159872	11	0.000197135
cg18726594	5	TRIM7;TRIM7;TRIM7;TRIM7;TRIM7;TRIM7	180631001		5	180620631	C	T	0.427316	-0.0139005	0.00111	5.59013e-36	-0.382438	0.0283722	2.07e-41	0.0363471	0.00396172	4.5342e-20	4.5342e-20	0.699492	6	1.19318e-14
cg18728527	16	PIEZO1	88832065		16	88847437	C	T	0.540735	-0.0163061	0.000954	1.69221e-65	-0.082866	0.0142454	5.99e-09	0.196777	0.035733	3.65295e-08	3.65295e-08			0.00961277
cg18728720	1	.	200442533		1	200330479	G	A	0.362021	0.00463867	0.000975	1.95898e-06	0.210849	0.0263923	1.36e-15	0.022	0.00538202	4.35711e-05	8.08358e-09	0.243665	12	0.0021272
cg18728770	22	PACSIN2;PACSIN2;PACSIN2	43325510		22	43318700	A	G	0.346246	-0.00905452	0.000987	4.5672e-20	-0.304397	0.0258556	5.38005e-32	0.0297458	0.00411065	4.61202e-13	6.21961e-19	0.722025	20	1.6367e-13
cg18729383	12	.	43963526		12	43883789	C	T	0.128395	0.0107448	0.00142	3.82646e-14	-0.316102	0.0350686	1.99001e-19	-0.0339916	0.00586522	6.81422e-09	2.36575e-10	0.927902	3	6.22549e-05
cg18733902	9	TXN;TXN	113020133		9	113043999	A	G	0.690296	0.00543721	0.000956	1.28944e-08	0.100444	0.0170431	3.78e-09	0.0541318	0.0132269	4.26641e-05	5.58639e-08			0.0147006
cg18734783	1	EXOSC10;EXOSC10	11133230		1	11289161	A	G	0.53754	-0.0175024	0.00106	3.02257e-61	-0.216745	0.0257562	3.92e-17	0.0807511	0.0107702	6.49644e-14	6.49644e-14	0.229578	8	1.70954e-08
cg18735320	2	.	12004912		2	12165298	C	T	0.616014	-0.01073	0.00106	4.38421e-24	-0.240854	0.0338919	1.19e-12	0.0445498	0.00765947	6.01623e-09	6.01623e-09	0.761084	4	0.00158318
cg18737356	2	LONRF2	100937353		2	100936276	C	A	0.414137	0.00261464	0.000964	0.00668217	-0.550968	0.0229648	3.38003e-127	-0.00474554	0.00176079	0.00703644	5.78986e-09	0.421759	20	0.00152361
cg18738190	10	CHST3	73740291		10	73770651	C	T	0.591653	-0.00572184	0.000969	3.52879e-09	0.333326	0.0229775	1.1e-47	-0.0171659	0.00313867	4.52169e-08	5.94642e-11	0.0787988	20	1.56481e-05
cg18738273	16	RAB40C;RAB40C;RAB40C;RAB40C;RAB40C	646175		16	646421	G	A	0.366214	0.0194476	0.00111	1.00189e-68	0.170862	0.0256491	2.70999e-11	0.113821	0.0182796	4.76552e-10	4.76552e-10	0.26302	3	0.000125405
cg18741958	3	SLC12A8	124913784		3	124873295	G	A	0.344249	-0.00455015	0.000972	2.85167e-06	-0.273073	0.0291582	7.59001e-21	0.0166628	0.00397939	2.82341e-05	1.7191e-09			0.000452382
cg18742679	2	.	219123386		2	219162836	T	C	0.538538	0.0184651	0.000966	1.89382e-81	-0.201508	0.0352527	1.09e-08	-0.0916346	0.0167324	4.33881e-08	4.33881e-08	0.41744	3	0.0114176
cg18743695	20	RAB22A;PPP4R1L	56883532		20	56903898	C	A	0.586262	0.00600328	0.000964	4.74031e-10	0.451173	0.0284229	9.65998e-57	0.0133059	0.0022952	6.73947e-09	8.47329e-11	0.595201	20	2.22975e-05
cg18745507	19	ZGLP1	10415557		19	10415648	A	G	0.0722843	0.00366633	0.00229	0.109373	-0.407177	0.0330359	6.62005e-35	-0.00900427	0.00567134	0.112359	1.64653e-11			4.33285e-06
cg18754555	2	HDLBP;HDLBP	242212528		2	242167337	C	T	0.276158	0.0149262	0.00117	2.83376e-37	0.414885	0.0484451	1.09e-17	0.0359767	0.00505969	1.15653e-12	1.15653e-12	0.8044	8	3.04341e-07
cg18757228	8	SCARA5	27740918		8	27797374	C	T	0.333267	0.00178655	0.00098	0.0683018	-0.242062	0.0159656	6.3599e-52	-0.00738055	0.00407771	0.0702999	2.3986e-09	0.488162	20	0.000631193
cg18758626	20	.	57589049		20	57585789	C	T	0.708067	-0.0109836	0.00102	4.86231e-27	0.160403	0.0242098	3.46e-11	-0.068475	0.0121346	1.6717e-08	1.6717e-08	0.152574	4	0.00439909
cg18761756	18	DLGAP1;DLGAP1	3732002		18	3807349	A	G	0.443091	-0.00812143	0.001	4.60722e-16	-0.300234	0.0255343	6.42e-32	0.0270503	0.00404802	2.35122e-11	2.22103e-10	0.0778901	6	5.84467e-05
cg18762500	6	.	67658480		6	67655653	C	T	0.502196	-0.00606082	0.000969	3.98239e-10	-0.409841	0.0183824	4.10994e-110	0.0147882	0.00245561	1.7204e-09	4.09093e-10	0.56381	20	0.000107653
cg18765627	17	CYTH1;CYTH1	76764544		17	76787000	A	G	0.547724	-0.0120137	0.000961	7.34878e-36	0.156597	0.0267427	4.74999e-09	-0.0767173	0.0144673	1.14045e-07	1.14045e-07	0.571938	4	0.0300111
cg18766210	3	.	55525577		3	55519857	A	G	0.179912	-0.0147464	0.0013	7.99897e-30	0.13422	0.0227465	3.62e-09	-0.109867	0.0209879	1.65178e-07	1.65178e-07			0.0434667
cg18766468	3	LRRC15;LRRC15	194090477		3	194085303	C	G	0.214257	-0.00779555	0.00114	8.01934e-12	0.204713	0.0242494	3.12e-17	-0.0380804	0.00716651	1.07445e-07	2.70904e-12	0.0653723	10	7.12887e-07
cg18766861	2	PLCL1	198774178		2	199030689	C	T	0.340855	-0.00185518	0.000951	0.0510847	0.420403	0.0329446	2.71e-37	-0.00441286	0.00228839	0.0538097	1.58646e-07	0.111319	8	0.041748
cg18767057	17	TK1	76175611		17	76157266	C	T	0.751398	0.0112147	0.00098	2.53242e-30	-0.137314	0.0210513	6.9e-11	-0.0816719	0.0144122	1.45423e-08	1.45423e-08			0.00382682
cg18771231	5	.	35416939		5	35438930	G	A	0.349641	-0.00792349	0.00134	3.35826e-09	-0.60397	0.0416745	1.35001e-47	0.013119	0.00239622	4.37791e-08	4.37791e-08	0.323373	20	0.0115205
cg18773426	19	BLVRB	40967144		19	40957734	A	C	0.115815	0.0119547	0.00152	3.69292e-15	0.245158	0.0336721	3.32e-13	0.0487632	0.0091268	9.14896e-08	5.50002e-09			0.00144733
cg18779695	6	BRPF3	36164024		6	36195048	C	T	0.21266	0.0222781	0.00115	1.32318e-83	0.239369	0.0356946	2e-11	0.0930701	0.0146866	2.34169e-10	2.34169e-10	0.730818	4	6.16219e-05
cg18780615	5	ZNF608	124029591		5	124015270	A	G	0.0621006	0.015886	0.00135	5.74634e-32	-0.23143	0.0385432	1.92e-09	-0.0686428	0.0128343	8.87349e-08	3.18099e-09			0.00083708
cg18783296	15	FES;FES;FES;FES	91428131		15	91428197	C	T	0.640575	0.00718056	0.000998	6.24837e-13	-0.810381	0.0224397	1.38198e-285	-0.00886072	0.00125572	1.7103e-12	1.7103e-12	0.0779825	15	4.50067e-07
cg18784113	3	THRB;THRB;THRB	24279519		3	24206204	A	G	0.483427	0.00728848	0.00101	5.34145e-13	0.331253	0.0253375	4.66004e-39	0.0220028	0.00348268	2.65359e-10	4.11298e-11	0.0593995	20	1.08233e-05
cg18784943	17	.	79371681		17	79375998	A	C	0.17492	0.0156809	0.00112	1.54118e-44	0.310756	0.0444864	2.84001e-12	0.0504605	0.00807287	4.08815e-10	4.08815e-10			0.00010758
cg18787224	7	LINC-PINT;LINC-PINT;LINC-PINT;LINC-PINT;LINC-PINT;LINC-PINT;LINC-PINT;LINC-PINT	130645353		7	130627014	T	G	0.267173	-0.0161312	0.00111	7.52931e-48	-0.32696	0.0344464	2.27001e-21	0.0493369	0.00620829	1.91165e-15	5.90976e-16	0.809729	6	1.55516e-10
cg18789177	2	.	217729408		2	217723391	G	A	0.0782748	-0.0163451	0.00138	2.30401e-32	-0.166694	0.0227808	2.53e-13	0.0980545	0.0157514	4.81115e-10	4.81115e-10	0.802503	3	0.000126606
cg18789452	1	SZT2	43902693		1	43863495	T	C	0.230431	0.00934722	0.000989	3.35023e-21	0.203639	0.0259701	4.46e-15	0.0459009	0.00760614	1.59239e-09	1.59239e-09	0.0702249	19	0.000419039
cg18789498	2	SLC9A2	103277571		2	103141447	G	A	0.638179	0.0107673	0.000978	3.43872e-28	-0.765624	0.0267457	3.18684e-180	-0.0140634	0.00136861	9.06482e-25	2.45721e-31	0.227017	20	6.46619e-26
cg18790597	4	FAM184B	17783331		4	17668504	A	C	0.566294	0.014966	0.001	1.22469e-50	0.140592	0.0239308	4.23e-09	0.10645	0.0194654	4.53413e-08	4.53413e-08	0.882209	11	0.0119316
cg18791823	6	.	41866492		6	41829267	C	T	0.785743	-0.0164307	0.00108	2.87251e-52	-0.159822	0.0256404	4.57e-10	0.102806	0.017824	8.02828e-09	8.02828e-09			0.00211265
cg18793086	18	CABLES1;CABLES1;CABLES1	20735005		18	20735461	G	T	0.823283	0.0686486	0.00117	0	-0.218566	0.0295468	1.39e-13	-0.314086	0.0427958	2.14898e-13	2.14898e-13	0.347886	10	5.65507e-08
cg18793449	20	STK4	43608092		20	43644031	C	T	0.188898	-0.0155469	0.00123	1.27449e-36	0.626189	0.0381093	1.14e-60	-0.0248278	0.00247819	1.26395e-23	1.26395e-23	0.0593564	8	3.32609e-18
cg18801427	8	LOC102724804	97400581		8	97389774	T	C	0.289736	0.00578114	0.00099	5.23466e-09	0.399837	0.0286461	2.82001e-44	0.0144587	0.00268397	7.16134e-08	8.11004e-08	0.681193	20	0.0213417
cg18803843	2	VAMP5	85817956		2	85818886	T	C	0.192292	0.0170416	0.00108	4.32231e-56	0.094129	0.0170262	3.22999e-08	0.181045	0.0346995	1.81336e-07	1.81336e-07			0.0477188
cg18804777	1	MUC1;MUC1;MUC1;MUC1;MUC1;MUC1;MUC1	155161833		1	155151493	T	C	0.455072	-0.00925514	0.000966	9.6212e-22	-0.274452	0.0312349	1.54e-18	0.0337223	0.00520748	9.43501e-11	9.43501e-11	0.978335	3	2.48283e-05
cg18806093	10	.	71721612		10	71716509	T	C	0.181709	0.00596581	0.0011	5.84551e-08	0.35158	0.0192366	1.27003e-74	0.0169686	0.00326358	1.99961e-07	8.03049e-08	0.122774	20	0.0211323
cg18810612	12	DENND5B	31682496		12	31587970	T	C	0.13758	0.00854898	0.00114	6.42549e-14	-0.358958	0.0256923	2.32998e-44	-0.0238161	0.00360442	3.90946e-11	1.96185e-14	0.122747	20	5.16262e-09
cg18811158	19	RNF126	649301		19	661781	C	T	0.489417	-0.00476586	0.00112	2.08832e-05	0.433242	0.0263587	1.05001e-60	-0.0110005	0.00267039	3.79828e-05	1.10696e-07	0.10443	7	0.0291297
cg18813881	20	TCEA2	62691175		20	62696024	T	C	0.503395	-0.00375752	0.000979	0.00012398	-0.566055	0.0230156	1.44999e-133	0.00663808	0.00175045	0.000149306	1.96429e-08	0.0723814	20	0.00516905
cg18814402	2	INPP4A;INPP4A;INPP4A;INPP4A	99176921		2	99135738	T	C	0.243011	-0.00854352	0.00108	2.56014e-15	0.204334	0.0283312	5.49999e-13	-0.0418115	0.007845	9.83703e-08	9.83703e-08	0.564845	7	0.0258862
cg18816399	15	ADAMTS17	100786101		15	100749368	A	C	0.220048	0.0227442	0.00102	3.84361e-110	0.198032	0.0360246	3.86e-08	0.114851	0.0215184	9.43196e-08	9.43196e-08			0.0248203
cg18819791	14	DAAM1	59799583		14	59679186	G	A	0.376797	-0.0117115	0.000962	4.26993e-34	-0.103959	0.0165153	3.08e-10	0.112655	0.0201476	2.25136e-08	2.25136e-08	0.455207	6	0.00592448
cg18826274	17	.	76335184		17	76338687	T	C	0.131989	-0.00204945	0.00134	0.126155	0.360964	0.0273738	1.05001e-39	-0.00567771	0.00373717	0.128698	1.1705e-08	0.410808	4	0.00308019
cg18827107	12	RASSF9	86230957		12	85749398	A	G	0.452875	-0.00421705	0.000971	1.40552e-05	-0.542125	0.0464977	2.06002e-31	0.00777874	0.00191133	4.70503e-05	3.20585e-09	0.051374	6	0.000843622
cg18827255	2	THADA;THADA;THADA	43768564		2	43812317	A	G	0.160942	0.0161133	0.00144	4.57507e-29	-0.285456	0.0380699	6.46998e-14	-0.0564476	0.00906204	4.69385e-10	4.69385e-10	0.212049	10	0.000123519
cg18830993	14	PELI2	56672508		14	56336645	A	G	0.205671	-0.00489726	0.00144	0.000671705	0.367411	0.0431571	1.69001e-17	-0.0133291	0.00422047	0.00158745	1.78596e-07	0.200042	9	0.0469978
cg18831671	15	FANCI;POLG;POLG;FANCI	89859939		15	89862366	C	T	0.291134	-0.010832	0.000971	6.73059e-29	0.639093	0.0179101	7.17101e-279	-0.016949	0.00159186	1.79436e-26	5.81784e-29	0.0750106	20	1.53097e-23
cg18834050	12	.	9471985		12	9477252	T	G	0.335264	-0.00367215	0.00105	0.000470018	-0.982484	0.0266286	5.39637e-298	0.00373762	0.00107351	0.000498279	3.86164e-10	0.182954	20	0.000101619
cg18840845	16	BRICD5;PGP	2261957		16	2256326	T	C	0.367812	0.0216928	0.000985	1.72834e-107	-0.195342	0.0292922	2.58e-11	-0.11105	0.0173991	1.74165e-10	1.74165e-10	0.113792	7	4.58316e-05
cg18842333	11	.	68909191		11	68906570	G	T	0.259385	-0.00922327	0.00101	6.72761e-20	0.284048	0.0489258	6.41e-09	-0.0324708	0.00662752	9.61357e-07	4.70649e-09			0.00123852
cg18843326	6	.	169095875		6	169122136	A	G	0.053115	0.00697572	0.00145	1.50296e-06	-0.318384	0.0364707	2.55001e-18	-0.0219098	0.0052	2.51539e-05	7.32599e-11	0.174918	16	1.92784e-05
cg18844120	11	CYP2R1	14915223		11	14723712	A	G	0.151957	-0.0131106	0.00155	2.70951e-17	-0.30051	0.0456036	4.41001e-11	0.0436278	0.00839272	2.01122e-07	1.78158e-11	0.10897	6	4.68824e-06
cg18847009	2	.	70175826		2	70341575	G	A	0.167532	-0.00583488	0.00113	2.42231e-07	0.201416	0.025537	3.09e-15	-0.0289693	0.00670565	1.55935e-05	6.52564e-11	0.672898	8	1.71723e-05
cg18852667	1	.	31154899		1	31151452	T	C	0.248602	-0.00641851	0.00117	4.11356e-08	0.402642	0.0343904	1.16e-31	-0.015941	0.00320898	6.77784e-07	4.95921e-11	0.120788	4	1.30502e-05
cg18853210	4	.	88655474		4	88630031	T	A	0.609225	-0.0147558	0.001	2.82324e-49	-0.165201	0.0260266	2.19001e-10	0.0893203	0.0153187	5.516e-09	5.516e-09	0.0955068	4	0.00145154
cg18859211	19	ARRDC5	4891471		19	4900684	C	T	0.241813	0.00884451	0.00102	4.2801e-18	0.187234	0.0281226	2.78e-11	0.0472377	0.00894531	1.28671e-07	1.28671e-07			0.0338599
cg18866792	2	MARCH4	217152056		2	217151282	C	A	0.394968	-0.00498227	0.000949	1.52082e-07	0.3956	0.0245792	2.77002e-58	-0.0125942	0.00252328	6.0006e-07	2.18757e-11	0.220735	20	5.7566e-06
cg18868933	6	LOC285830;LOC285830	29708164		6	29628437	C	T	0.923922	-0.0118403	0.00142	7.54048e-17	-0.4435	0.0662254	2.13e-11	0.0266974	0.00511315	1.77654e-07	1.77654e-07	0.0814287	3	0.0467499
cg18869780	15	TM6SF1;TM6SF1;TM6SF1;TM6SF1	83781541		15	83719242	C	T	0.0648962	-0.00120813	0.00189	0.522678	0.645569	0.0424511	3.15994e-52	-0.00187142	0.00293023	0.523045	1.08115e-07	0.173988	13	0.0284507
cg18871670	3	CEP63;ANAPC13;CEP63;ANAPC13;CEP63;CEP63;ANAPC13	134205507		3	134266124	G	A	0.276558	-0.0224471	0.00103	2.68576e-105	-0.161696	0.028179	9.57e-09	0.138823	0.0250174	2.87222e-08	2.87222e-08			0.00755828
cg18877525	1	.	244303292		1	244301114	A	G	0.090655	0.00818831	0.00145	1.63167e-08	0.597031	0.0378946	6.34002e-56	0.0137151	0.00257998	1.06104e-07	7.45804e-11	0.368249	10	1.96259e-05
cg18882682	1	.	177547337		1	177503346	T	G	0.53155	-0.00482585	0.000967	6.02114e-07	0.59312	0.0286139	1.92002e-95	-0.00813638	0.00167695	1.22285e-06	6.55886e-08	0.0996717	20	0.0172597
cg18883198	1	TMEM57	25758604		1	25755014	A	G	0.413139	0.0104982	0.000954	3.6392e-28	-0.155899	0.0195005	1.29999e-15	-0.0673398	0.0104113	9.93588e-11	9.93588e-11	0.555055	5	2.61464e-05
cg18884670	6	MED20;MED20;MED20;MED20;MED20	41885377		6	41903007	C	T	0.786941	-0.0164478	0.00108	2.255e-52	0.283576	0.0363615	6.24998e-15	-0.0580014	0.00835565	3.87758e-12	7.84213e-14	0.0911404	4	2.06366e-08
cg18884865	3	.	151911580		3	151927593	A	C	0.428714	0.00697303	0.000964	4.70933e-13	-0.223115	0.0284488	4.41e-15	-0.0312531	0.00587777	1.05394e-07	1.62674e-09	0.123915	6	0.000428079
cg18891915	16	HS3ST6	1962145		16	1943418	G	A	0.476637	0.00602527	0.000993	1.29719e-09	0.510125	0.0259585	5.61012e-86	0.0118114	0.00203726	6.72433e-09	3.02534e-09	0.203415	20	0.00079612
cg18892096	1	.	21751349		1	21688419	T	G	0.597843	-0.00847685	0.00125	1.18951e-11	-0.251093	0.0252383	2.55e-23	0.0337598	0.00602474	2.10029e-08	2.10029e-08			0.00552692
cg18896514	2	CARF;CARF;CARF;CARF;CARF	203806667		2	203745885	C	T	0.0469249	0.0105083	0.00154	8.88046e-12	-0.333823	0.0344969	3.78002e-22	-0.0314787	0.00564479	2.45282e-08	2.45282e-08	0.085605	6	0.00645463
cg18896820	9	PBX3;PBX3;PBX3;PBX3	128651435		9	128525034	G	A	0.507588	-0.00828519	0.000974	1.79487e-17	-0.174181	0.0210359	1.23e-16	0.0475666	0.00801686	2.96876e-09	1.10523e-12	0.147594	16	2.90842e-07
cg18897026	8	DENND3	142183179		8	142188039	T	C	0.396166	0.00147903	0.000973	0.128493	-0.543009	0.021013	3.02998e-147	-0.00272377	0.00179496	0.129153	1.73106e-07	0.246393	10	0.045553
cg18899468	22	PACSIN2;PACSIN2;PACSIN2	43304217		22	43397563	G	C	0.27496	-0.00848584	0.00101	4.39605e-17	-0.138296	0.0215697	1.44e-10	0.06136	0.0120384	3.45075e-07	1.70539e-09	0.632312	11	0.000448776
cg18899797	5	.	139120060		5	138847901	T	C	0.163139	0.00999302	0.00134	8.81945e-14	-0.312413	0.0301413	3.57998e-25	-0.0319866	0.00528401	1.41767e-09	7.25233e-13	0.750668	11	1.90846e-07
cg18906520	12	OGFOD2	123461288		12	123879975	C	T	0.0702875	-0.0160665	0.002	9.4924e-16	-0.345416	0.0501049	5.42999e-12	0.0465135	0.00889094	1.68084e-07	1.91207e-10			5.03163e-05
cg18908660	2	.	225133402		2	225133282	C	A	0.796126	0.017127	0.00116	2.47585e-49	-0.180331	0.0294911	9.66999e-10	-0.0949753	0.0168115	1.60976e-08	1.60976e-08	0.788359	4	0.00423611
cg18912553	14	.	95140356		14	95132892	A	G	0.20647	0.00630991	0.00104	1.30142e-09	-0.235346	0.0273031	6.70998e-18	-0.0268112	0.00540394	6.99818e-07	8.72169e-08	0.207536	7	0.0229512
cg18914967	12	.	122500697		12	122630009	T	G	0.532548	-0.0145341	0.000961	1.1261e-51	-0.118544	0.0195458	1.32e-09	0.122605	0.0217803	1.81064e-08	1.81064e-08	0.798593	3	0.00476473
cg18930905	4	KIAA1211	57180387		4	56927056	T	A	0.305112	-0.00929591	0.00107	3.69635e-18	0.18273	0.0255471	8.50999e-13	-0.0508724	0.00921271	3.35204e-08	3.35204e-08	0.759619	4	0.00882092
cg18930928	1	TMCC2	205210953		1	205182031	G	A	0.372204	0.0051662	0.000964	8.36243e-08	-0.169686	0.0223308	2.99e-14	-0.0304456	0.00695184	1.18946e-05	8.06249e-08	0.677657	16	0.0212165
cg18935575	7	.	113688225		7	113433720	G	A	0.242212	-0.00751536	0.00119	2.69414e-10	0.924388	0.0347907	1.51005e-155	-0.00813009	0.0013232	8.03432e-10	3.30951e-13	0.087848	20	8.709e-08
cg18939081	1	SERINC2	31884902		1	31885859	G	A	0.594449	-0.00543362	0.000975	2.50471e-08	-0.424866	0.0285521	4.42e-50	0.012789	0.0024505	1.79951e-07	7.64322e-14	0.241441	20	2.01132e-08
cg18939666	1	PEF1	32109151		1	32114793	A	G	0.513379	0.0110976	0.000976	5.86562e-30	0.175093	0.0203847	8.74e-18	0.0633812	0.00924774	7.19674e-12	7.19674e-12	0.16411	16	1.89383e-06
cg18941079	19	.	7111902		19	7127375	T	G	0.292931	-0.00309978	0.00119	0.00919126	0.251302	0.0341645	1.9e-13	-0.0123349	0.0050235	0.0140713	1.41992e-08			0.00373654
cg18942631	1	CASQ2;CASQ2	116311341		1	116287682	C	T	0.34405	0.00618976	0.00096	1.13585e-10	-0.260502	0.023952	1.49999e-27	-0.0237609	0.00428411	2.91803e-08	2.25319e-08	0.0567252	19	0.00592929
cg18947209	2	.	27960869		2	28344285	A	G	0.038139	-0.0159171	0.00159	1.36706e-23	-0.194357	0.0291445	2.58e-11	0.0818962	0.014756	2.85615e-08	1.2845e-11	0.150475	4	3.38017e-06
cg18947338	8	NCALD;NCALD;NCALD;NCALD;NCALD;NCALD;NCALD;NCALD	102702680		8	102899476	T	C	0.429513	-0.00803973	0.00109	1.6324e-13	0.466912	0.0289364	1.42999e-58	-0.0172189	0.00256683	1.96954e-11	2.83674e-10	0.3254	20	7.4649e-05
cg18947527	4	PDCL2	56458513		4	56392813	A	G	0.373003	0.0173483	0.000999	1.50148e-67	0.190403	0.0278058	7.51e-12	0.0911136	0.014303	1.88733e-10	1.88733e-10	0.375289	3	4.96653e-05
cg18947720	1	GPBP1L1	46149272		1	46090252	G	A	0.689896	-0.0157701	0.00107	3.65277e-49	0.183563	0.024009	2.08001e-14	-0.0859111	0.0126586	1.14685e-11	1.14685e-11	0.299543	12	3.01796e-06
cg18953490	5	FAF2	175879348		5	175935316	C	T	0.686302	-0.013755	0.00103	1.11701e-40	0.35169	0.0313216	2.96e-29	-0.0391111	0.00455087	8.38396e-18	7.13077e-20	0.43067	19	1.87647e-14
cg18957028	9	COL27A1	116972431		9	117039222	G	A	0.179912	0.0130561	0.00108	1.20775e-33	0.184752	0.0207114	4.64999e-19	0.0706682	0.00984545	7.08626e-13	2.03135e-14			5.3455e-09
cg18957501	22	.	24246964		22	24254113	T	C	0.6248	0.00660956	0.000945	2.66694e-12	-0.366973	0.0235258	7.41995e-55	-0.018011	0.00282214	1.74728e-10	1.7551e-10	0.0521952	16	4.61856e-05
cg18959539	3	COL6A5;COL6A5;COL6A5	130064079		3	130125116	C	G	0.452077	0.006183	0.00111	2.54344e-08	-0.607814	0.0338103	2.94003e-72	-0.0101725	0.00191187	1.03365e-07	6.14832e-08	0.0956726	20	0.0161794
cg18960289	10	.	98549436		10	98549577	C	T	0.140775	0.0123561	0.00158	5.26907e-15	-1.69475	0.0625705	1.46453e-161	-0.00729083	0.000970375	5.76067e-14	3.91184e-17	0.251173	7	1.02941e-11
cg18964375	1	.	33772147		1	33796554	A	G	0.529752	0.0120972	0.000953	6.3996e-37	-0.160304	0.0252825	2.29e-10	-0.0754641	0.013304	1.40918e-08	1.40918e-08			0.00370827
cg18967180	7	DENND2A	140241567		7	140273150	G	A	0.416933	0.0108621	0.000999	1.55064e-27	-0.169434	0.020391	9.63003e-17	-0.0641081	0.00971027	4.05379e-11	4.27017e-16	0.440132	13	1.1237e-10
cg18974921	11	.	78131895		11	78133077	C	T	0.31869	0.0100577	0.00119	2.86726e-17	-0.790267	0.0250967	1.23315e-217	-0.012727	0.00155912	3.27012e-16	6.7075e-14	0.168656	20	1.76508e-08
cg18982295	7	LOC100630923	102031070		7	102032718	A	G	0.0559105	0.0115081	0.00186	6.12615e-10	0.765003	0.0486965	1.29998e-55	0.0150432	0.00261314	8.57428e-09	2.80754e-08	0.901302	5	0.00738807
cg18985335	12	DENND5B;DENND5B	31601913		12	31648826	T	C	0.396565	-0.0077443	0.000977	2.25205e-15	-0.236345	0.0231023	1.45001e-24	0.0327669	0.00522942	3.70729e-10	5.01889e-08	0.086783	14	0.0132073
cg18986335	3	.	156846983		3	156950878	A	G	0.29353	-0.0133323	0.00104	1.27489e-37	0.160415	0.0253832	2.62e-10	-0.0831113	0.0146623	1.44154e-08	1.11741e-07			0.0294048
cg18986974	2	NBEAL1	203884412		2	203880992	C	T	0.944888	-0.010355	0.00153	1.30598e-11	-1.00764	0.0337542	8.23677e-196	0.0102765	0.00155694	4.09867e-11	1.25072e-13	0.0565981	20	3.29129e-08
cg18988110	17	PRR15L	46035343		17	46077099	G	A	0.0435304	0.0251723	0.00197	2.18105e-37	0.196123	0.0285175	6.09999e-12	0.12835	0.0211943	1.39664e-09	1.39664e-09	0.126479	6	0.000367527
cg18988685	2	.	233368473		2	233401859	C	G	0.125998	-0.0107754	0.00159	1.22713e-11	0.782046	0.0425711	2.26998e-75	-0.0137785	0.00216706	2.04229e-10	1.42259e-23			3.74356e-18
cg18989270	11	TMEM86A	18722092		11	18727448	C	T	0.0219649	0.00308842	0.0022	0.16037	-0.692447	0.0630479	4.61999e-28	-0.00446015	0.00320299	0.163772	2.84466e-08			0.00748575
cg18990025	2	ASAP2;ASAP2	9418759		2	9391691	T	C	0.155551	0.00277891	0.00115	0.015673	0.307074	0.0324375	2.89e-21	0.00904964	0.00386511	0.0192132	8.75177e-10	0.129271	20	0.000230304
cg18993757	17	CAMTA2;CAMTA2;CAMTA2;CAMTA2	4889754		17	4880893	G	A	0.309904	0.00735118	0.000987	9.47629e-14	0.254733	0.0186882	2.63001e-42	0.0288584	0.00441534	6.3214e-11	2.10332e-08	0.0667364	20	0.0055349
cg18994438	17	FMNL1	43318045		17	43770712	T	C	0.261981	-0.0114004	0.00123	1.88574e-20	0.25459	0.0305703	8.21998e-17	-0.0447794	0.00722863	5.83832e-10	5.83832e-10	0.354129	14	0.000153636
cg18997158	8	RHPN1	144454271		8	144535562	G	A	0.55012	-0.000404952	0.000977	0.678519	-0.315805	0.0319932	5.56003e-23	0.00128229	0.00309641	0.678786	9.61491e-08	0.248014	7	0.0253017
cg19001231	17	LRRC45;STRA13	79980867		17	79979642	C	T	0.615415	0.0157441	0.00105	7.99042e-51	-0.151116	0.0230844	5.9e-11	-0.104186	0.0173659	1.98025e-09	1.98025e-09			0.000521104
cg19003304	8	TOX	60029914		8	59803836	C	T	0.537141	-0.0051227	0.000954	7.88649e-08	-0.17836	0.0222149	9.83998e-16	0.0287211	0.00643472	8.06462e-06	1.28508e-11	0.787518	6	3.38171e-06
cg19005666	9	COL27A1	117002437		9	117039222	G	A	0.179912	0.0130561	0.00108	1.20775e-33	0.276529	0.0228641	1.13e-33	0.0472142	0.00552204	1.22947e-17	1.22947e-17			3.23537e-12
cg19009305	15	ISG20	89181732		15	89350967	G	A	0.603235	0.029593	0.000972	1.37513e-203	0.164594	0.0224599	2.33e-13	0.179794	0.0252347	1.04189e-12	1.04189e-12	0.934872	5	2.74175e-07
cg19011149	1	MUC1;MUC1;MUC1;MUC1;MUC1;MUC1;MUC1;MUC1;MUC1;MUC1;MUC1;MUC1;MUC1;MUC1;MUC1;MUC1;MUC1;MUC1;MUC1;MUC1	155160273		1	155155731	A	G	0.45647	-0.00937905	0.000976	7.27731e-22	-0.300413	0.0245575	2.06999e-34	0.0312205	0.00413141	4.1288e-14	3.97303e-17	0.113797	20	1.04551e-11
cg19014546	2	ACOXL	111624635		2	111680818	G	A	0.240815	-0.00820337	0.00101	4.58002e-16	0.780726	0.0215083	1.69241e-288	-0.0105074	0.00132566	2.26045e-15	2.40799e-16	0.421428	20	6.33665e-11
cg19015827	5	FAF2	175877886		5	175849989	A	G	0.15016	0.0113698	0.00117	2.53248e-22	0.208602	0.0263325	2.34e-15	0.0545048	0.00887676	8.24368e-10	8.24368e-10	0.303184	11	0.000216933
cg19016265	6	MIR3163;SYNE1;SYNE1	152476444		6	152473181	C	T	0.0365415	0.024987	0.00249	1.07025e-23	-0.669305	0.0582326	1.41999e-30	-0.0373328	0.0049387	4.05473e-14	2.65225e-13			6.97943e-08
cg19016664	17	.	698494		17	689948	T	C	0.115415	-0.00974302	0.00148	4.60672e-11	0.297953	0.0386094	1.19e-14	-0.0326999	0.00652903	5.48903e-07	1.24998e-09	0.128111	10	0.000328933
cg19020855	17	.	41669266		17	41673990	C	T	0.458067	-0.00690978	0.000952	3.92356e-13	-0.247978	0.020234	1.56999e-34	0.0278645	0.00446181	4.23492e-10	2.31338e-08	0.20214	20	0.00608769
cg19022120	17	NLRP1;NLRP1;NLRP1;NLRP1;NLRP1	5462048		17	5677151	A	G	0.445288	-0.00507112	0.000979	2.22007e-07	-0.581622	0.0252674	3.03e-117	0.00871893	0.00172532	4.33727e-07	7.98456e-09	0.0653041	17	0.00210114
cg19023699	2	THADA;THADA;THADA	43735946		2	43671176	T	C	0.167732	0.0176609	0.00153	8.00157e-31	0.212458	0.0299566	1.32e-12	0.0831265	0.0137564	1.51508e-09	5.78697e-12	0.889327	17	1.52285e-06
cg19026327	2	.	30868138		2	30868179	A	G	0.852436	0.0080945	0.00133	1.15701e-09	-1.03729	0.0426079	6.54993e-131	-0.00780351	0.00132165	3.53967e-09	8.82649e-08	0.307757	20	0.023227
cg19026961	11	ANO1;ANO1	69975367		11	69876894	G	A	0.424521	0.00940797	0.000948	3.27305e-23	-0.177088	0.0315156	1.92e-08	-0.053126	0.0108649	1.01006e-06	1.26371e-10			3.32547e-05
cg19027611	4	FRYL	48597094		4	48709424	T	C	0.530152	0.0177066	0.000975	1.05832e-73	0.298778	0.0196391	2.88003e-52	0.0592634	0.0050817	1.99043e-31	3.13699e-29	0.444545	20	8.25501e-24
cg19030994	5	PDCD6	273394		5	276200	C	T	0.248802	0.0150842	0.00141	1.03983e-26	0.452107	0.0620213	3.10999e-13	0.0333642	0.00553854	1.70141e-09	3.9125e-11	0.261436	6	1.02958e-05
cg19031951	7	KRIT1;KRIT1;KRIT1;KRIT1;KRIT1	91835490		7	92043016	A	G	0.46226	-0.0103432	0.000966	9.41197e-27	0.209771	0.0297648	1.82e-12	-0.0493071	0.0083758	3.93624e-09	3.93624e-09	0.0707788	9	0.00103582
cg19036016	7	.	151077005		7	151062348	A	G	0.299521	0.00885442	0.00102	3.92981e-18	0.229037	0.0220187	2.43e-25	0.0386593	0.0058005	2.64982e-11	8.32211e-17	0.300657	14	2.18997e-11
cg19039926	3	.	134059577		3	134072718	A	G	0.13738	-0.00544493	0.00111	9.32645e-07	0.275742	0.0267952	7.76001e-25	-0.0197465	0.00445945	9.51092e-06	6.83668e-13	0.612167	7	1.79908e-07
cg19040264	12	CLIP1;CLIP1;CLIP1	122760981		12	122736492	C	T	0.532149	0.018865	0.00101	7.4464e-78	-0.151291	0.0226052	2.19e-11	-0.124693	0.019791	2.96683e-10	2.96683e-10	0.706242	3	7.80725e-05
cg19041421	4	LINC01182	13658805		4	13683743	T	A	0.23722	0.0144281	0.00127	6.56102e-30	-0.277313	0.0411699	1.63e-11	-0.0520282	0.0089797	6.87379e-09	6.87379e-09	0.188307	10	0.00180884
cg19043106	6	RFX6	117205530		6	117205393	C	T	0.755591	-0.0107378	0.00117	4.40778e-20	0.374784	0.0410511	6.87e-20	-0.0286506	0.00442649	9.63703e-11	9.63703e-11	0.0625982	13	2.53599e-05
cg19047861	9	WDR5	137001027		9	137015216	G	T	0.119808	0.0116181	0.00192	1.43866e-09	0.877833	0.0455619	1.02001e-82	0.013235	0.00229254	7.78425e-09	7.70262e-08			0.0202695
cg19048288	12	ZNF891;ZNF10	133706273		12	133726624	A	G	0.236422	0.00670438	0.00111	1.54131e-09	0.540923	0.0429906	2.64001e-36	0.0123943	0.00227623	5.17741e-08	1.60792e-07	0.0690203	8	0.0423126
cg19049437	12	.	31769499		12	31741073	G	T	0.864816	-0.00861014	0.00117	1.85163e-13	-0.747138	0.0753538	3.58e-23	0.0115242	0.00195018	3.43587e-09	3.43587e-09	0.10299	8	0.000904152
cg19061690	17	.	46080304		17	46215110	T	C	0.0776757	-0.024179	0.00127	8.17089e-81	-0.120082	0.0207632	7.32e-09	0.201354	0.0363867	3.135e-08	3.135e-08			0.00824979
cg19062982	1	.	25830432		1	25761291	C	T	0.503594	0.0104443	0.000955	7.71711e-28	-0.142587	0.0206192	4.66999e-12	-0.0732486	0.0125322	5.07064e-09	5.07064e-09	0.940352	5	0.00133434
cg19064792	17	KANSL1;KANSL1;KANSL1	44257101		17	44058928	A	G	0.255591	0.0069345	0.00105	3.99438e-11	0.238091	0.0201683	3.66997e-32	0.0291254	0.00505329	8.23113e-09	1.02121e-20	0.308742	11	2.68732e-15
cg19066520	3	CCDC50;UTS2D;CCDC50	191046547		3	191132748	G	C	0.117212	0.0132859	0.00119	6.07492e-29	0.183704	0.0257826	1.04e-12	0.0723223	0.0120412	1.89904e-09	1.8794e-12	0.742308	6	4.94567e-07
cg19067959	4	LINC00616;SLC7A11-AS1	139013621		4	139010540	G	A	0.620607	-0.00812605	0.000983	1.37854e-16	0.258198	0.0290825	6.80001e-19	-0.0314722	0.005202	1.44839e-09	1.44839e-09	0.108773	20	0.000381145
cg19069027	15	C15orf57;C15orf57;C15orf57;C15orf57	40851643		15	40845597	G	A	0.596246	-0.00226807	0.000959	0.0180283	0.835688	0.0230769	3.7658e-287	-0.00271402	0.00115	0.0182745	4.39061e-13	0.257854	20	1.15539e-07
cg19073637	3	.	134500449		3	134231251	C	T	0.276558	-0.0224094	0.00103	5.96938e-105	-0.161375	0.0249596	1.01e-10	0.138865	0.0224064	5.73376e-10	5.73376e-10	0.623572	13	0.000150885
cg19075081	16	MTSS1L	70714378		16	70722940	C	A	0.394369	-0.0057888	0.000954	1.29574e-09	-0.359734	0.0222324	6.91008e-59	0.0160919	0.00283231	1.33478e-08	5.4595e-09	0.0831269	16	0.00143667
cg19077806	2	PDE1A;PDE1A	183244218		2	183131518	A	G	0.253594	0.00424334	0.00109	9.90234e-05	-0.261627	0.0243856	7.46001e-27	-0.016219	0.00443203	0.0002527	3.42004e-14	0.134262	20	8.99988e-09
cg19078289	3	MBNL1;MBNL1;MBNL1;MBNL1;MBNL1;MBNL1;MBNL1;MBNL1;MBNL1;MBNL1;MBNL1;MBNL1	152017293		3	152016969	T	C	0.390176	-0.00955994	0.00102	7.08411e-21	-0.190239	0.0242434	4.26e-15	0.0502523	0.00835216	1.78033e-09	1.78033e-09	0.118387	8	0.000468494
cg19080043	15	.	82397798		15	82394641	C	T	0.580871	0.0063252	0.000974	8.35617e-11	-0.177107	0.0177504	1.91e-23	-0.035714	0.00656176	5.2465e-08	9.01846e-09	0.125355	8	0.00237322
cg19081868	2	PAX8-AS1;PAX8;PAX8;PAX8;PAX8	113991662		2	113985170	T	C	0.383586	0.00680511	0.000964	1.67412e-12	-0.327295	0.0275633	1.60999e-32	-0.020792	0.00342654	1.2957e-09	2.50144e-11	0.0626532	20	6.58256e-06
cg19082212	16	USP10;USP10;USP10;USP10	84769769		16	84785203	A	G	0.352436	0.00983667	0.00102	5.22213e-22	0.554877	0.0422	1.73001e-39	0.0177277	0.00227967	7.4608e-15	3.2054e-21	0.0553463	6	8.43503e-16
cg19085402	17	WFIKKN2	48912447		17	48915844	G	A	0.617812	0.00520182	0.00103	4.41092e-07	0.283946	0.0262812	3.28999e-27	0.0183198	0.00400419	4.75887e-06	1.56551e-10	0.0792929	17	4.11966e-05
cg19087068	7	NOS3;NOS3;NOS3;NOS3	150690518		7	150596308	T	C	0.0493211	0.0196783	0.00256	1.50818e-14	0.708398	0.0895162	2.50001e-15	0.0277786	0.00503797	3.51073e-08	4.98803e-16			1.3126e-10
cg19092105	15	ALPK3	85383079		15	85307287	T	C	0.136981	0.0179103	0.00111	1.4386e-58	-0.228734	0.029224	4.99999e-15	-0.0783019	0.0111191	1.89317e-12	1.89317e-12	0.0524779	14	4.9819e-07
cg19094530	10	.	79470169		10	79583856	T	C	0.259984	0.00931728	0.00106	1.49711e-18	0.180975	0.0239077	3.73999e-14	0.0514838	0.00897573	9.70003e-09	9.70003e-09	0.577356	8	0.00255257
cg19096730	22	ST13;ST13;XPNPEP3;XPNPEP3	41254496		22	41144875	A	G	0.209465	0.00627264	0.00115	4.91192e-08	0.252964	0.0320155	2.76e-15	0.0247966	0.00552412	7.16312e-06	8.40265e-11	0.0674678	11	2.21117e-05
cg19104979	2	KLHL29	23847714		2	23601556	G	A	0.71246	-0.00551053	0.00112	8.64929e-07	0.371198	0.0319819	3.81999e-31	-0.0148453	0.00327716	5.90091e-06	4.43415e-08	0.371119	14	0.0116685
cg19105665	22	PACSIN2	43366886		22	43333427	T	C	0.681709	-0.0088042	0.000971	1.22174e-19	-0.387237	0.0279743	1.40998e-43	0.0227359	0.00299755	3.32858e-14	2.46737e-20	0.310644	20	6.49292e-15
cg19114520	7	.	20514086		7	20534004	A	G	0.439497	-0.00970656	0.000967	1.03959e-23	-0.269552	0.0228325	3.65002e-32	0.03601	0.00470889	2.05344e-14	9.50239e-14	0.256448	20	2.50056e-08
cg19114721	2	SLC9A4	103126336		2	103141447	G	A	0.638179	0.0107673	0.000978	3.43872e-28	-0.291688	0.0236046	4.44999e-35	-0.0369138	0.00449058	2.03065e-16	7.58327e-16	0.365236	20	1.99554e-10
cg19115017	11	INSC;INSC	15229502		11	15060670	C	T	0.198482	-0.0065825	0.00109	1.55081e-09	-0.177817	0.0212699	6.27001e-17	0.0370184	0.00756194	9.81289e-07	1.41372e-07	0.522166	8	0.0372022
cg19115656	3	ANAPC13;ANAPC13;CEP63;CEP63;CEP63;ANAPC13;CEP63	134204268		3	134358947	T	C	0.276757	-0.0201558	0.00104	1.12578e-83	0.159526	0.0259564	7.95e-10	-0.126348	0.021567	4.67329e-09	4.67329e-09	0.248871	6	0.00122978
cg19115695	5	APC	112041847		5	112162413	G	A	0.497005	-0.0140065	0.00106	7.31592e-40	0.286984	0.0224333	1.8e-37	-0.0488059	0.00531015	3.89036e-20	8.59064e-27	0.654378	20	2.26064e-21
cg19119393	3	TMCC1;TMCC1	129514687		3	129606827	A	G	0.355831	0.0173687	0.00142	2.11061e-34	-0.335961	0.0461361	3.28999e-13	-0.0516986	0.00826246	3.92349e-10	5.64316e-14	0.393265	7	1.485e-08
cg19119464	8	MIR661;PLEC;PLEC;PLEC;PLEC	145020816		8	145036615	C	T	0.281949	-0.0202795	0.001	1.95104e-91	0.327201	0.0246656	3.66996e-40	-0.0619787	0.00558299	1.23556e-28	1.23556e-28	0.750973	16	3.25138e-23
cg19123249	2	.	191724582		2	191728044	A	G	0.22484	0.0157089	0.00108	6.25763e-48	-0.247791	0.0376033	4.40999e-11	-0.0633958	0.0105618	1.94479e-09	1.94479e-09	0.452827	6	0.000511772
cg19124061	17	.	43409864		17	43755871	C	A	0.721446	0.0112695	0.00123	5.08522e-20	-0.330486	0.0284292	3.07999e-31	-0.0340998	0.0047388	6.20651e-13	5.73657e-17	0.212535	20	1.50958e-11
cg19132447	1	.	200193799		1	200189524	C	A	0.666933	0.00698247	0.00105	2.9315e-11	0.268694	0.0290192	2.05999e-20	0.0259867	0.00481121	6.61672e-08	5.4633e-09	0.292647	15	0.00143767
cg19132827	8	.	11126310		8	11177410	A	G	0.393371	-0.0070785	0.00101	2.41032e-12	0.180023	0.0235683	2.2e-14	-0.03932	0.00761415	2.41643e-07	2.80733e-08	0.0818674	20	0.00738753
cg19137417	17	.	79362935		17	79365861	T	C	0.171126	0.0157686	0.00112	5.10507e-45	-0.438421	0.0377664	3.71999e-31	-0.0359668	0.00401562	3.34495e-19	1.89949e-20	0.624953	3	4.99853e-15
cg19139704	1	TGFBR3;TGFBR3;TGFBR3;TGFBR3	92198231		1	92200593	G	A	0.616613	-0.00578109	0.000998	6.92739e-09	0.168232	0.0242508	4.00001e-12	-0.0343638	0.00772851	8.73339e-06	1.75431e-10	0.162869	4	4.61648e-05
cg19140724	10	.	71304841		10	71275363	T	C	0.161741	-0.0151161	0.00149	3.48659e-24	0.486339	0.0481312	5.28e-24	-0.0310814	0.00434145	8.11347e-13	8.11347e-13	0.0691203	4	2.13507e-07
cg19141366	12	ADGRD1	131442387		12	131498946	T	C	0.692492	0.00316144	0.00103	0.00214518	0.356476	0.0337433	4.35997e-26	0.00886859	0.00300888	0.00320379	1.03631e-07	0.21603	7	0.0272706
cg19143480	3	EAF2	121571338		3	121557251	T	A	0.621605	-0.00773588	0.000985	4.03987e-15	0.17893	0.023572	3.17999e-14	-0.0432341	0.00792114	4.81343e-08	4.81343e-08	0.104656	4	0.0126666
cg19143716	22	PACSIN2	43369308		22	43356311	T	C	0.680711	-0.00905156	0.000973	1.3688e-20	-0.789139	0.021117	1.21056e-301	0.0114702	0.00127062	1.76072e-19	1.03838e-22	0.370122	20	2.73251e-17
cg19145001	7	IKZF1	50470118		7	50477213	C	T	0.213259	0.010181	0.0011	2.13321e-20	-0.236041	0.0370455	1.87001e-10	-0.0431323	0.00821842	1.5355e-07	1.5355e-07			0.0404068
cg19145607	3	CXCR6;FYCO1	45983792		3	45979877	A	G	0.872604	-0.00498066	0.0011	5.95805e-06	0.514782	0.0261135	1.65999e-86	-0.00967528	0.00219247	1.01965e-05	1.01058e-08	0.114457	20	0.00265935
cg19149693	3	ZBTB20;ZBTB20	114599007		3	114599103	A	G	0.724641	-0.0251794	0.0016	8.41825e-56	0.394229	0.0499277	2.88e-15	-0.06387	0.00904999	1.69565e-12	1.69565e-12			4.46211e-07
cg19152108	11	.	57137809		11	57184964	C	T	0.322883	0.00717242	0.00101	1.23494e-12	0.22205	0.0229046	3.18e-22	0.0323009	0.0056383	1.01116e-08	3.22201e-14	0.167592	12	8.47874e-09
cg19156402	7	.	148679794		7	148701646	C	G	0.196086	-0.0128269	0.00122	7.45832e-26	0.422784	0.0317134	1.52e-40	-0.0303391	0.00367505	1.51348e-16	1.51348e-16	0.0582863	9	3.98274e-11
cg19157842	17	PITPNM3;PITPNM3	6359865		17	6495799	C	T	0.273363	-0.0100071	0.0012	7.47632e-17	-0.196282	0.0248835	3.06999e-15	0.0509833	0.00889674	1.00101e-08	8.43322e-11	0.0750839	11	2.21921e-05
cg19159068	20	CDK5RAP1;CDK5RAP1;CDK5RAP1;CDK5RAP1;CDK5RAP1	31975499		20	31981432	A	G	0.5627	0.0288903	0.001	1.58069e-183	-0.216968	0.0295556	2.12e-13	-0.133155	0.0187149	1.11992e-12	1.11992e-12	0.225887	10	2.94707e-07
cg19159695	2	.	68923942		2	68884666	G	A	0.667133	0.00490866	0.000948	2.24384e-07	-0.813573	0.0495212	1.18999e-60	-0.00603346	0.00122173	7.875e-07	1.33605e-08	0.0538915	6	0.00351582
cg19163522	3	TMEM110-MUSTN1;TMEM110	52876258		3	52870132	A	G	0.245008	-0.0205973	0.00113	3.11139e-74	-0.233584	0.0342319	8.87999e-12	0.0881794	0.0137986	1.6537e-10	1.6537e-10	0.223641	18	4.35173e-05
cg19168680	19	.	3346316		19	3434028	C	A	0.573482	0.0210026	0.001	6.20927e-98	-0.146619	0.0251692	5.69999e-09	-0.143246	0.0255185	1.98377e-08	1.98377e-08			0.00522031
cg19172253	11	.	8243547		11	8270351	A	G	0.0688898	0.000272831	0.00176	0.876807	-0.854993	0.0576875	1.07e-49	-0.000319103	0.00205861	0.876814	2.17607e-15	0.94149	3	5.72634e-10
cg19174894	2	BOK-AS1	242486770		2	242476987	G	A	0.504193	-0.0144978	0.00101	1.00193e-46	-0.178159	0.0317163	1.94e-08	0.0813756	0.0155564	1.68602e-07	1.68602e-07			0.0443678
cg19175867	19	WDR87;WDR87	38384689		19	37993637	T	C	0.0830671	-0.0172506	0.00227	2.97545e-14	-1.14094	0.116955	1.75e-22	0.0151197	0.00252202	2.03426e-09	2.03426e-09	0.513197	6	0.000535319
cg19180344	1	.	227625647		1	227624312	C	T	0.445487	0.0163503	0.000951	3.00943e-66	0.183107	0.0311591	4.18999e-09	0.0892937	0.0160581	2.68755e-08	1.58327e-10	0.231186	3	4.16639e-05
cg19182908	22	GCAT	38204192		22	38204259	T	C	0.259385	-0.0095025	0.00102	1.20608e-20	-0.166757	0.0250409	2.74999e-11	0.0569841	0.0105184	6.04079e-08	6.04079e-08	0.0961085	3	0.0158964
cg19184885	17	NPEPPS	45699322		17	45755810	A	G	0.511581	-0.0154853	0.000962	2.6784e-58	-0.100975	0.0164401	8.14999e-10	0.153358	0.0267246	9.55518e-09	9.55518e-09	0.978538	6	0.00251446
cg19185607	4	.	10691676		4	10693222	T	C	0.746206	0.0061439	0.0013	2.28899e-06	0.443436	0.0406441	1.03e-27	0.0138552	0.00319489	1.44649e-05	1.95309e-10	0.214601	20	5.13958e-05
cg19188109	3	FAIM;FAIM;FAIM;FAIM	138327414		3	138342162	G	T	0.720048	0.00736605	0.00102	5.13728e-13	0.211955	0.0261999	5.97001e-16	0.0347529	0.00645079	7.14908e-08	1.79056e-07	0.114378	20	0.0471187
cg19193384	17	.	30244184		17	30243583	A	C	0.219848	0.0208138	0.00133	3.34978e-55	-0.330343	0.0289598	3.85999e-30	-0.0630066	0.00683513	3.0252e-20	3.0252e-20	0.0842607	15	7.96084e-15
cg19193852	20	NECAB3;NECAB3	32262999		20	32265513	G	A	0.454473	-0.0313732	0.00102	9.54688e-208	-0.236867	0.0249374	2.13001e-21	0.132451	0.0145942	1.1308e-19	2.82975e-17	0.0823808	15	7.4465e-12
cg19193854	8	RBPMS;RBPMS;RBPMS;RBPMS	30324900		8	30455200	C	T	0.444489	0.0133934	0.000947	2.06364e-45	-0.135538	0.0214387	2.58e-10	-0.0988166	0.0171209	7.84728e-09	7.84728e-09	0.721817	3	0.00206502
cg19194454	16	NQO1;NQO1;NQO1	69760878		16	69745145	A	G	0.288938	-0.0195239	0.00118	1.72017e-61	-0.140023	0.0235133	2.6e-09	0.139434	0.0248847	2.10457e-08	2.10457e-08	0.351673	3	0.0055382
cg19195465	2	USP37;RQCD1;RQCD1;RQCD1;RQCD1;RQCD1;RQCD1;RQCD1	219433371		2	219279097	G	A	0.501997	0.0244263	0.000991	3.85371e-134	0.186292	0.0337486	3.39001e-08	0.131118	0.0243417	7.18143e-08	7.18143e-08			0.018898
cg19200197	2	RFTN2	198480050		2	198534514	T	C	0.648163	0.000571155	0.00102	0.57551	-0.975297	0.0268798	2.93481e-288	-0.000585622	0.00104596	0.575555	8.7208e-11	0.153226	20	2.29489e-05
cg19201019	19	B3GNT8	41935185		19	41930396	G	A	0.617013	-0.0278198	0.00097	6.73675e-181	0.13082	0.0230733	1.43e-08	-0.212657	0.0382331	2.66528e-08	2.66528e-08	0.993082	4	0.00701371
cg19203911	7	SRPK2;SRPK2;SRPK2	104836951		7	104830695	C	T	0.420727	-0.00781507	0.000985	2.12059e-15	-0.186036	0.0197465	4.45998e-21	0.0420084	0.00692211	1.28929e-09	1.28929e-09	0.0970998	16	0.000339278
cg19204001	22	.	41757562		22	41761290	C	T	0.533546	0.00678756	0.0011	6.80705e-10	0.287338	0.024709	2.94001e-31	0.0236222	0.0043338	5.01734e-08	4.31017e-11	0.217177	20	1.13422e-05
cg19204689	9	.	98148070		9	98154815	G	A	0.0553115	0.023211	0.00179	1.88159e-38	-0.462502	0.0794069	5.73001e-09	-0.0501857	0.00944568	1.07784e-07	1.07784e-07			0.0283636
cg19207505	2	.	103513400		2	103145426	G	A	0.624401	0.0105801	0.000975	1.96427e-27	-0.331973	0.0261689	7.09008e-37	-0.0318704	0.0038649	1.63656e-16	4.46398e-20	0.487799	20	1.1747e-14
cg19212399	12	.	107509060		12	107473962	T	G	0.573682	-0.0120979	0.000963	3.3849e-36	-0.167934	0.0232512	5.1e-13	0.0720396	0.0115051	3.81218e-10	3.81218e-10	0.705635	3	0.000100318
cg19218679	12	CUX2	111621458		12	111400116	G	A	0.605631	0.00366506	0.00098	0.000184125	0.205975	0.0212985	4.01e-22	0.0177937	0.00510123	0.000486429	1.09597e-08	0.250097	10	0.00288407
cg19223601	16	MARVELD3;MARVELD3;MARVELD3	71659839		16	71660310	A	G	0.413738	-0.0117623	0.00101	2.40931e-31	0.20556	0.0324957	2.52e-10	-0.0572208	0.010294	2.71847e-08	2.71847e-08	0.509242	7	0.00715367
cg19229077	17	ABR;ABR;ABR	997374		17	995866	T	C	0.0593051	-0.00849776	0.0014	1.28047e-09	-0.275094	0.0372912	1.62e-13	0.0308904	0.00659047	2.77064e-06	9.33135e-08			0.0245555
cg19230755	7	.	65878503		7	66004138	C	T	0.417732	0.010125	0.000999	3.8584e-24	-0.175686	0.0273593	1.35e-10	-0.0576312	0.0106246	5.81693e-08	5.81693e-08	0.966592	5	0.0153073
cg19237856	2	.	44357921		2	44347935	G	C	0.182508	0.0155563	0.00118	1.09487e-39	-0.237188	0.030444	6.65e-15	-0.0655864	0.00977841	1.98309e-11	1.98309e-11			5.21853e-06
cg19238042	15	.	102095727		15	102162653	A	G	0.292732	-0.00402771	0.00096	2.72233e-05	-0.267259	0.0265036	6.50998e-24	0.0150704	0.00389052	0.000107227	2.48643e-09	0.13054	17	0.000654305
cg19238654	2	.	44467937		2	44427679	G	A	0.216853	-0.0113918	0.00123	2.01342e-20	-0.45985	0.0400668	1.72e-30	0.0247729	0.00343707	5.69661e-13	5.69661e-13	0.492103	5	1.49907e-07
cg19239104	19	KDM4B	5036609		19	5061345	A	T	0.723442	0.0167205	0.00103	2.92329e-59	0.096007	0.0170721	1.87e-08	0.174159	0.0327749	1.07362e-07	1.07362e-07			0.0282523
cg19241807	2	POMC;POMC	25392556		2	25158281	T	C	0.574081	-0.0311067	0.000955	1.00697e-232	-0.174792	0.0301298	6.57999e-09	0.177964	0.0311593	1.12032e-08	1.12032e-08	0.259494	6	0.00294814
cg19242923	10	PRKG1;PRKG1	52750995		10	52792194	G	A	0.290935	-0.0136748	0.00106	4.45711e-38	0.180757	0.0265998	1.08e-11	-0.0756529	0.012583	1.82884e-09	2.35072e-10			6.18594e-05
cg19244986	2	ANKZF1;ANKZF1;ANKZF1	220099850		2	220155834	C	T	0.0748802	-0.0303248	0.00162	3.46517e-78	0.319625	0.0396176	7.16002e-16	-0.0948762	0.0128057	1.27323e-13	1.27323e-13	0.0748057	4	3.35051e-08
cg19246065	2	.	11245457		2	11239434	T	C	0.038139	0.00199886	0.00165	0.225731	-0.60582	0.0477431	6.78996e-37	-0.00329943	0.00273597	0.227838	3.37422e-08	0.0833193	8	0.0088793
cg19246225	18	CCBE1	57126160		18	57152308	A	G	0.261581	0.00219705	0.00105	0.0364002	0.450234	0.0273619	7.75007e-61	0.0048798	0.0023509	0.0379205	3.29553e-08	0.309473	20	0.00867222
cg19252671	12	CDKN1B	12871110		12	12871099	G	T	0.359225	-0.0227044	0.00124	6.88698e-75	0.803883	0.0315788	5.98974e-143	-0.0282434	0.00190008	5.61544e-50	5.61544e-50			1.47771e-44
cg19254498	1	TGFB2;TGFB2	218523671		1	218525588	A	C	0.248203	0.0191306	0.00109	5.84325e-69	-0.342137	0.0285851	5.15998e-33	-0.055915	0.00565453	4.66842e-23	6.36201e-22	0.145321	4	1.67417e-16
cg19260718	11	.	75989014		11	76001950	T	C	0.489217	0.00415078	0.00096	1.53414e-05	0.165224	0.0259073	1.8e-10	0.0251221	0.00701973	0.000345192	2.10708e-13			5.5448e-08
cg19264571	18	APCDD1	10454085		18	10455680	G	T	0.550519	0.00736118	0.00096	1.74841e-14	0.618147	0.0283903	4.16995e-105	0.0119085	0.00164652	4.74198e-13	3.69889e-17	0.394966	13	9.73367e-12
cg19266233	4	.	8508477		4	8525162	A	G	0.317891	-0.00828427	0.000999	1.10834e-16	0.974904	0.0282078	9.56326e-262	-0.00849752	0.0010538	7.40197e-16	9.34483e-24	0.102978	20	2.4591e-18
cg19270277	1	CROCC	17296995		1	17336521	T	G	0.342452	0.0339375	0.000957	1.86929e-275	-0.123404	0.0211883	5.73999e-09	-0.275011	0.0478516	9.07505e-09	9.07505e-09			0.00238811
cg19271242	15	LASS3	101023482		15	101102053	C	T	0.128594	-0.00554595	0.00121	4.57411e-06	-0.267185	0.0342175	5.79001e-15	0.020757	0.00525124	7.72502e-05	1.88203e-07	0.116582	6	0.0495259
cg19276496	5	.	55597342		5	55611710	A	G	0.38119	-0.0061353	0.00103	2.57537e-09	-0.338616	0.0257484	1.67999e-39	0.0181188	0.00333927	5.76415e-08	3.37573e-13	0.240241	11	8.88328e-08
cg19277007	8	SGK223	8193872		8	8296071	G	A	0.416534	-0.00753838	0.000983	1.73682e-14	0.239383	0.0226641	4.45999e-26	-0.0314909	0.0050746	5.44931e-10	1.16159e-16	0.161985	20	3.05674e-11
cg19277832	4	FAM160A1	152487428		4	152310788	G	A	0.428514	-0.0128592	0.000986	7.07803e-39	-0.322208	0.02832	5.42001e-30	0.0399096	0.00465501	1.00404e-17	2.73776e-25	0.0742047	20	7.20445e-20
cg19278158	7	.	150525728		7	150496528	T	C	0.231829	-0.00932848	0.00128	3.14882e-13	-0.180622	0.0317284	1.25e-08	0.0516464	0.011512	7.24703e-06	8.96022e-10			0.000235789
cg19278229	10	MYPN	69968544		10	69958933	A	C	0.0151757	0.00577556	0.00233	0.0131832	-1.16506	0.0603385	4.52998e-83	-0.00495729	0.0020163	0.0139478	4.43452e-08			0.0116695
cg19278414	3	.	50570733		3	51024903	G	A	0.855831	-0.0260524	0.00145	3.52215e-72	0.238696	0.0369847	1.09e-10	-0.109145	0.0179693	1.2481e-09	1.2481e-09	0.0794711	8	0.000328439
cg19278519	2	OTOF;OTOF	26757549		2	26750645	A	G	0.640375	-0.00576362	0.00102	1.59881e-08	-0.265994	0.0191597	8.02994e-44	0.0216682	0.00414014	1.6615e-07	1.21696e-08	0.225885	20	0.00320245
cg19280785	3	KY	134340945		3	134325536	A	G	0.295927	-0.0211267	0.00101	3.7087e-97	-0.150479	0.0262813	1.03e-08	0.140396	0.0254223	3.34104e-08	3.34104e-08			0.00879197
cg19282973	2	C2orf48	10281168		2	10376784	C	T	0.283946	0.00975922	0.00117	7.35319e-17	0.303192	0.0333015	8.67e-20	0.0321883	0.00523362	7.7343e-10	2.87051e-12	0.219052	7	7.55378e-07
cg19284621	1	GNG12	68280023		1	68279322	T	C	0.241214	-0.00576463	0.00107	7.14426e-08	0.258926	0.0302998	1.28e-17	-0.0222636	0.00488516	5.17918e-06	7.09998e-09	0.201406	17	0.00186837
cg19286213	20	.	48841677		20	48841772	C	T	0.450879	0.00750517	0.000949	2.60501e-15	-0.185742	0.0223271	8.86e-17	-0.0404064	0.00704948	9.93519e-09	9.93519e-09	0.455344	9	0.00261446
cg19288269	2	DNAJC27;DNAJC27	25172147		2	25181488	C	T	0.115415	-0.0189456	0.00143	4.59262e-40	-0.310923	0.0465668	2.43999e-11	0.0609334	0.0102194	2.48362e-09	2.48362e-09	0.677093	6	0.000653568
cg19290528	14	RTN1	60149246		14	60148800	G	C	0.676917	-0.00576739	0.00108	9.28564e-08	0.449916	0.033445	2.98e-41	-0.0128188	0.00258267	6.92693e-07	2.27643e-09	0.207993	20	0.000599046
cg19290761	5	.	71827510		5	71771346	G	A	0.284345	-0.00973601	0.00118	1.57264e-16	-0.122709	0.0170823	6.80002e-13	0.0793423	0.0146448	6.03407e-08	6.03407e-08	0.0656636	15	0.0158787
cg19291056	8	.	989168		8	989022	G	C	0.254593	-0.0070815	0.00101	2.35968e-12	-0.689761	0.0452811	2.14002e-52	0.0102666	0.00161194	1.90141e-10	1.85164e-10	0.17185	20	4.87261e-05
cg19291696	13	.	27769437		13	27749313	G	A	0.851637	0.0105663	0.00171	6.44587e-10	-0.470117	0.0459988	1.60999e-24	-0.0224759	0.00425052	1.23799e-07	1.23799e-07	0.0616323	4	0.0325778
cg19292957	9	SLC25A25;SLC25A25;SLC25A25	130857413		9	130859191	T	C	0.15635	0.00807254	0.00142	1.30899e-08	0.664831	0.0402863	3.50999e-61	0.0121422	0.00225906	7.66211e-08	7.66211e-08	0.347238	14	0.0201629
cg19299912	13	DOCK9;DOCK9;DOCK9;DOCK9	99559576		13	99536031	A	G	0.678315	-0.0154119	0.00111	7.85435e-44	-0.243992	0.023599	4.69001e-25	0.0631656	0.00761716	1.10859e-16	2.02261e-17	0.691628	20	5.32252e-12
cg19300502	19	UBXN6;UBXN6	4455863		19	4417845	C	T	0.147764	0.0087422	0.00116	4.832e-14	0.666505	0.021206	7.85764e-217	0.0131165	0.00178976	2.32498e-13	8.04201e-18	0.0558494	19	2.11626e-12
cg19301882	6	MAPK14;MAPK14;MAPK14;MAPK14	35994020		6	36071517	A	G	0.116613	0.0099043	0.00154	1.26464e-10	0.335195	0.037758	6.84001e-19	0.0295479	0.0056733	1.90643e-07	2.77634e-10	0.369688	10	7.30598e-05
cg19303435	13	.	44989900		13	45235140	T	C	0.326078	-0.00522494	0.000984	1.09686e-07	0.116455	0.0190954	1.07e-09	-0.0448666	0.0112035	6.2102e-05	2.82018e-08			0.00742133
cg19306948	1	MFAP2;MFAP2;MFAP2;MFAP2	17308206		1	17309540	A	G	0.333666	-0.0345946	0.00106	1.24904e-233	0.221313	0.0211285	1.13e-25	-0.156315	0.015673	1.99039e-23	1.99039e-23	0.0514228	20	5.23774e-18
cg19308365	11	DNAJC24;DCDC1;DCDC1	31391254		11	31327766	A	G	0.347244	-0.00758217	0.001	3.39823e-14	0.315755	0.0255613	4.69995e-35	-0.0240128	0.00371601	1.03335e-10	1.03335e-10	0.284721	20	2.71926e-05
cg19308367	1	PHC2	33817279		1	33795053	T	C	0.110623	0.0122237	0.00139	1.44291e-18	0.307679	0.0404256	2.72e-14	0.0397287	0.00690341	8.66711e-09	8.66711e-09			0.00228076
cg19308989	17	LOC284023	7820248		17	7806529	G	A	0.750799	-0.00770547	0.00104	1.27154e-13	-0.839402	0.0224903	6.97446e-301	0.00917971	0.00126315	3.66755e-13	5.97746e-18	0.070186	20	1.57298e-12
cg19309118	11	LRRC56	548855		11	539744	G	A	0.314696	-0.0059513	0.00101	3.80681e-09	-0.222391	0.0282036	3.14e-15	0.0267605	0.00566951	2.35751e-06	6.39373e-08	0.19687	12	0.0168252
cg19310167	7	.	105165592		7	105161755	G	T	0.357228	-0.00629401	0.0011	1.05384e-08	0.345445	0.026115	6.06e-40	-0.01822	0.00346944	1.50803e-07	1.50803e-07	0.0794127	17	0.0396839
cg19310653	7	CUX1;CUX1;CUX1	101849184		7	101827134	C	A	0.0459265	-0.0173067	0.00197	1.56188e-18	-0.469657	0.051566	8.4e-20	0.0368497	0.00582783	2.56451e-10	1.85791e-11	0.49999	4	4.8891e-06
cg19312314	21	CBS	44473962		21	44491425	T	C	0.10024	-0.00783036	0.00174	6.78873e-06	-0.42689	0.0470318	1.12e-19	0.0183428	0.00454947	5.53384e-05	5.29052e-08	0.0690177	5	0.0139221
cg19313221	19	KDM4B	5046567		19	5052107	A	G	0.727236	0.01687	0.00103	2.71748e-60	0.096622	0.0166865	7.02002e-09	0.174598	0.0319817	4.7798e-08	4.7798e-08			0.0125781
cg19317274	18	PTPRM;PTPRM	8012104		18	8006997	A	G	0.533147	0.00150983	0.000961	0.116159	0.504696	0.0257417	1.36999e-85	0.00299156	0.00191022	0.117329	8.41229e-10	0.226016	20	0.00022137
cg19317774	16	CRISPLD2	84861727		16	84861734	G	A	0.677516	-0.0124978	0.0011	6.49171e-30	-0.28346	0.0147513	2.72004e-82	0.0440902	0.00450818	1.37166e-22	1.37166e-22			3.60954e-17
cg19324978	7	.	2759739		7	2763102	T	C	0.205871	-0.0522223	0.00105	0	0.147631	0.0229035	1.15e-10	-0.353735	0.0553375	1.63378e-10	1.63378e-10	0.639824	9	4.29931e-05
cg19328162	10	PITRM1	3180092		10	3179968	C	G	0.108427	0.0104346	0.00137	2.60654e-14	-0.266505	0.0274375	2.65e-22	-0.0391535	0.00653259	2.0529e-09	2.0529e-09	0.0807792	5	0.000540222
cg19328485	10	AKR1C2;AKR1C2	5060318		10	4975795	G	A	0.429113	-0.00855081	0.000955	3.43676e-19	0.232562	0.0394188	3.63999e-09	-0.0367679	0.00746335	8.37346e-07	5.84939e-09	0.583353	3	0.00153927
cg19329439	8	.	9789496		8	9789549	T	G	0.216454	0.00774287	0.00106	2.78105e-13	0.259108	0.0314145	1.61e-16	0.0298828	0.00546463	4.54108e-08	4.54108e-08	0.179322	17	0.0119499
cg19331536	9	COL27A1	116988620		9	117039222	G	A	0.179912	0.0130561	0.00108	1.20775e-33	0.164605	0.0240924	8.35999e-12	0.0793178	0.0133351	2.71384e-09	2.71384e-09			0.000714151
cg19342382	7	POM121C	75116350		7	75163169	G	A	0.527955	-0.00718664	0.00102	1.84498e-12	0.562729	0.0230187	5.46999e-132	-0.012771	0.00188637	1.28645e-11	4.88725e-09	0.552727	5	0.00128608
cg19343034	19	MAMSTR	49223253		19	49214274	A	G	0.232029	-0.00804306	0.00101	1.67341e-15	0.177615	0.0208682	1.72e-17	-0.0452837	0.00778734	6.06203e-09	6.06203e-09	0.180178	13	0.00159523
cg19343233	5	GZMA	54397868		5	54364273	G	A	0.223243	0.0182332	0.00128	4.83707e-46	-0.543348	0.0367761	2.13998e-49	-0.0335571	0.00327237	1.12729e-24	1.12729e-24	0.0892088	20	2.96647e-19
cg19343756	2	ACOXL	111611234		2	111615987	G	C	0.257788	-0.00833494	0.00101	1.55224e-16	0.355047	0.0260411	2.51002e-42	-0.0234756	0.0033252	1.66623e-12	1.70977e-12	0.560066	20	4.49927e-07
cg19346507	7	ESYT2	158622382		7	158527900	G	A	0.361621	0.00759219	0.00122	4.87406e-10	0.246168	0.027348	2.23e-19	0.0308415	0.00602506	3.07367e-07	1.0839e-09	0.89293	20	0.000285229
cg19347531	18	.	136602		18	159382	A	G	0.839457	0.00328086	0.00116	0.00467919	-0.388886	0.0524864	1.27e-13	-0.00843656	0.00319282	0.00823318	2.15854e-09			0.000568022
cg19348484	15	FURIN	91413236		15	91411656	T	C	0.264377	-0.00709741	0.00105	1.38528e-11	0.213849	0.024006	5.19e-19	-0.0331889	0.00616351	7.25513e-08	7.25513e-08	0.221416	11	0.0190919
cg19349699	5	.	139971474		5	140011315	A	C	0.208067	-0.0105093	0.00107	9.0731e-23	0.233259	0.0333254	2.56999e-12	-0.0450542	0.00790412	1.19741e-08	1.19741e-08	0.178929	9	0.00315099
cg19349898	2	.	239209346		2	239218299	T	C	0.530751	0.00657379	0.000983	2.27051e-11	-0.189315	0.0226069	5.55998e-17	-0.0347241	0.00664492	1.73537e-07	4.62144e-08	0.508213	4	0.0121614
cg19358877	19	ZNF471;ZNF471	57019279		19	57086815	T	C	0.71865	0.00767782	0.00104	1.55322e-13	-0.336337	0.0306166	4.49e-28	-0.0228278	0.00372551	8.93122e-10	2.3682e-11	0.0709022	10	6.23195e-06
cg19360592	11	.	67395172		11	67394895	T	C	0.232228	-0.00952314	0.00104	5.34267e-20	-0.225685	0.027183	1.02e-16	0.0421966	0.00686051	7.71661e-10	7.71661e-10	0.0710426	14	0.000203063
cg19360969	13	FOXO1	41226961		13	40981204	C	T	0.122204	0.00201936	0.00119	0.0897078	0.376464	0.0354063	2.1e-26	0.00536402	0.003201	0.0937903	1.66817e-11	0.0618392	11	4.38981e-06
cg19361732	7	ABCB5;ABCB5;ABCB5;ABCB5	20688148		7	20666812	A	G	0.0503195	-0.0158311	0.00143	1.74037e-28	0.654593	0.0410443	2.92003e-57	-0.0241846	0.0026593	9.51327e-20	5.94887e-24	0.0502205	9	1.56545e-18
cg19366381	19	PPP1R15A	49374447		19	49378994	G	A	0.358626	-0.00609339	0.00104	4.65582e-09	0.222157	0.0305147	3.33e-13	-0.0274283	0.00600907	5.0073e-06	7.71214e-08	0.726282	8	0.0202946
cg19366543	11	MYBPC3	47362722		11	47280653	A	G	0.120807	0.0163222	0.00138	2.80792e-32	-0.322678	0.0341504	3.43001e-21	-0.0505836	0.00685201	1.55583e-13	1.55583e-13			4.09417e-08
cg19367918	19	.	2154603		19	2197734	A	G	0.416534	0.0210376	0.000949	6.96756e-109	-0.088577	0.0148083	2.21e-09	-0.237506	0.0411264	7.69388e-09	7.69388e-09	0.0699799	3	0.00202465
cg19375196	17	TBKBP1	45773559		17	45735706	C	T	0.538339	0.0149717	0.000975	3.24941e-53	0.111232	0.0158201	2.05e-12	0.134599	0.0210549	1.62913e-10	1.62913e-10	0.42652	15	4.28707e-05
cg19377661	3	PCOLCE2	142605811		3	142604587	G	A	0.739018	0.00667013	0.00111	1.86526e-09	-0.269179	0.0352212	2.13e-14	-0.0247795	0.00524568	2.31479e-06	7.91882e-09	0.0983211	10	0.00208385
cg19378312	19	.	10372565		19	10365896	T	C	0.101637	-0.017665	0.00126	1.17878e-44	0.263097	0.0348442	4.33002e-14	-0.0671425	0.0100999	2.97406e-11	3.13279e-12	0.249985	5	8.24398e-07
cg19378537	3	TKT;TKT;TKT	53290327		3	53456549	G	A	0.224441	-0.00548067	0.00102	7.73489e-08	0.200317	0.0226641	9.70002e-19	-0.02736	0.00595904	4.40402e-06	8.03733e-08	0.0629845	10	0.0211503
cg19379178	1	LOC728448	40019240		1	40069939	A	G	0.146366	0.00746115	0.00107	3.1017e-12	0.250471	0.0222567	2.22002e-29	0.0297885	0.00502555	3.07747e-09	6.10282e-12	0.128002	20	1.60596e-06
cg19380362	16	ZNF821;ZNF821;ZNF821;ZNF821;ZNF821	71894738		16	71914617	G	C	0.733427	-0.0144921	0.00114	5.0482e-37	-0.320708	0.0266851	2.85e-33	0.0451878	0.00517422	2.47434e-18	5.07524e-21	0.105401	20	1.33556e-15
cg19383127	12	ZCCHC8	122958437		12	122988779	G	A	0.101038	0.0184911	0.00161	1.56654e-30	-0.388914	0.0489996	2.07e-15	-0.0475455	0.00728156	6.59566e-11	1.62864e-19	0.418905	10	4.28577e-14
cg19384704	22	CSDC2	41956440		22	41913413	T	C	0.270966	-0.0126319	0.000976	2.58991e-38	0.133205	0.0229143	6.13001e-09	-0.0948305	0.017883	1.14017e-07	1.14017e-07			0.0300038
cg19386147	8	.	17767752		8	17713190	A	T	0.428115	-0.00729279	0.00109	2.22207e-11	-0.407071	0.0353319	1.03e-30	0.0179153	0.00309642	7.21656e-09	1.56541e-10	0.0698377	20	4.11939e-05
cg19388268	18	DLGAP1;DLGAP1;DLGAP1;DLGAP1;DLGAP1;DLGAP1;DLGAP1;DLGAP1;DLGAP1	3679451		18	3807349	A	G	0.443091	-0.00812143	0.001	4.60722e-16	-0.226811	0.023656	8.98997e-22	0.035807	0.00577808	5.75319e-10	1.87906e-11	0.805864	8	4.94477e-06
cg19398269	6	.	28678460		6	28912076	T	C	0.22484	-0.0201146	0.00131	3.29651e-53	-0.151781	0.0264519	9.58003e-09	0.132524	0.0246558	7.66015e-08	7.66015e-08	0.0736429	3	0.0201577
cg19402238	2	FAM59B	26407200		2	26438276	C	T	0.852835	-0.00816796	0.00119	6.70375e-12	0.624876	0.0238907	8.5e-151	-0.0130713	0.00196886	3.15739e-11	8.29197e-15	0.192129	20	2.18204e-09
cg19402885	12	PTPRO;PTPRO	15475236		12	15505731	T	C	0.205871	-0.00694482	0.00107	8.55599e-11	-0.285603	0.0257615	1.46001e-28	0.0243163	0.00434128	2.12883e-08	2.12883e-08	0.829678	15	0.00560204
cg19405177	8	PLEC1;PLEC1;PLEC1;PLEC1;PLEC1;PLEC1;PLEC1;PLEC1	145001428		8	145031265	A	G	0.399161	-0.0204572	0.000996	9.58219e-94	0.334683	0.0255455	3.23002e-39	-0.0611241	0.00553377	2.30104e-28	2.30104e-28	0.147171	16	6.0552e-23
cg19407252	8	PLEC1;PLEC1;PLEC1;PLEC1;PLEC1;PLEC1;PLEC1	145016746		8	145011204	G	A	0.232428	-0.0192711	0.00127	5.24972e-52	0.200194	0.0293611	9.21e-12	-0.0962621	0.0154779	4.99307e-10	4.99307e-10	0.181808	9	0.000131393
cg19411958	2	ATP6V1E2	46747518		2	46710405	A	G	0.536542	0.0116762	0.000942	2.77741e-35	0.140914	0.0233174	1.51e-09	0.0828605	0.015254	5.57081e-08	5.57081e-08	0.348389	3	0.0146596
cg19412258	8	ZFP41	144331994		8	144330452	G	A	0.46226	-0.0144244	0.000982	7.60505e-49	0.168274	0.0231622	3.72999e-13	-0.0857197	0.0131633	7.41356e-11	7.41356e-11	0.404983	4	1.95089e-05
cg19413725	4	FAM160A1	152351973		4	152450126	A	G	0.428714	-0.0129892	0.000965	2.67787e-41	-0.26476	0.0222046	8.91001e-33	0.0490603	0.00549673	4.44238e-19	6.69284e-22	0.256348	20	1.76123e-16
cg19414984	15	TMOD2;TMOD2	52079949		15	52011490	A	G	0.0273562	-0.0123066	0.00214	8.88496e-09	-1.73702	0.0895168	7.07983e-84	0.00708488	0.00128496	3.51355e-08	9.02963e-17	0.731539	5	2.37616e-11
cg19416570	19	ZNF274;ZNF274;ZNF274	58715677		19	58715538	G	T	0.117812	0.00684093	0.00114	1.96329e-09	-0.277577	0.0295542	5.87998e-21	-0.0246452	0.00487367	4.26363e-07	1.35701e-08	0.543952	5	0.00357098
cg19419914	15	.	65128184		15	65147398	G	A	0.811102	-0.00601554	0.00103	5.20975e-09	0.772212	0.0206656	1.3379e-301	-0.00779001	0.00135002	7.91419e-09	7.97542e-12	0.0572316	19	2.09874e-06
cg19421214	1	.	182097885		1	182079986	G	T	0.264577	0.00575938	0.00104	3.0618e-08	0.186619	0.0170633	7.68001e-28	0.0308617	0.00624654	7.78791e-07	4.11324e-08	0.271162	18	0.010824
cg19421528	2	FANCL;FANCL	58469812		2	58269871	T	C	0.340655	0.00913051	0.00123	1.14342e-13	0.318771	0.0316689	7.83e-24	0.0286428	0.00479436	2.31107e-09	1.87868e-10	0.346166	20	4.94376e-05
cg19421607	19	.	43943553		19	43935170	T	G	0.323682	-0.00125725	0.00157	0.42325	0.88402	0.0494718	2.05004e-71	-0.0014222	0.00177776	0.423715	2.13705e-11	0.696147	6	5.62367e-06
cg19422825	19	DNMT1;DNMT1	10261398		19	10303449	G	T	0.204273	0.0277269	0.00163	6.88041e-65	0.412453	0.0509574	5.77e-16	0.0672244	0.00919768	2.69459e-13	2.69459e-13			7.09084e-08
cg19422878	15	ADAMTS17	100774883		15	100519833	G	A	0.615615	0.023333	0.00101	4.42257e-118	0.179969	0.031575	1.2e-08	0.12965	0.0234288	3.13383e-08	3.13383e-08			0.00824669
cg19423485	22	.	28081950		22	28072029	T	C	0.0201677	0.00812954	0.00262	0.00191649	-1.81349	0.0807153	8.5898e-112	-0.00448282	0.00145844	0.00211419	1.20994e-13			3.18397e-08
cg19423996	13	.	48282356		13	48351446	C	T	0.634385	-0.00410171	0.000984	3.06739e-05	-0.938495	0.0256473	3.78512e-293	0.00437052	0.00105527	3.44863e-05	5.48726e-15	0.0617784	20	1.44398e-09
cg19425807	17	.	46967084		17	47047868	A	G	0.461462	-0.0257987	0.000971	1.54088e-155	-0.712346	0.0202874	4.31806e-270	0.0362165	0.00170936	1.25345e-99	7.19381e-111	0.387934	20	1.89306e-105
cg19426454	1	RPS6KA1;RPS6KA1	26872016		1	26756856	C	T	0.182308	-0.0248672	0.00111	3.68917e-111	-0.233349	0.0261716	4.83002e-19	0.106567	0.012864	1.18983e-16	6.50951e-20	0.0556589	4	1.71298e-14
cg19426607	1	DNM3;DNM3	172356293		1	172367062	G	A	0.278155	-0.0152774	0.00128	7.73221e-33	0.239045	0.0411442	6.25001e-09	-0.0639101	0.0122342	1.75202e-07	1.75202e-07			0.0461047
cg19433118	20	SDC4	43977423		20	43975693	T	G	0.636382	0.00508097	0.000978	2.04427e-07	0.337498	0.019334	3.08999e-68	0.0150548	0.00302341	6.37767e-07	1.57789e-08	0.201576	9	0.00415222
cg19434320	8	CDCA2;KCTD9	25316186		8	25282849	G	A	0.433107	-0.0194308	0.000986	1.88914e-86	0.421949	0.030733	6.76003e-43	-0.0460501	0.00408785	1.95082e-29	1.95082e-29	0.37043	20	5.13361e-24
cg19434684	16	.	24700467		16	24801979	T	C	0.166334	0.0129012	0.00115	3.31078e-29	-0.236292	0.0330227	8.33997e-13	-0.0545985	0.00905033	1.61175e-09	6.54023e-13	0.179432	7	1.72107e-07
cg19437258	13	C13orf38;C13orf38;C13orf38;C13orf38;C13orf38;C13orf38	36872155		13	36857639	C	T	0.291334	-0.00984528	0.00106	1.57215e-20	-0.303817	0.0317273	1.01e-21	0.0324053	0.00486051	2.60984e-11	2.76785e-09	0.0944142	15	0.000728361
cg19442101	5	.	173001933		5	172975691	T	C	0.537939	-0.020491	0.00097	4.7119e-99	-0.139997	0.0229209	1.01e-09	0.146367	0.0249455	4.42436e-09	4.42436e-09			0.00116427
cg19442470	8	CLU;CLU;CLU	27470225		8	27458104	C	G	0.147764	-0.00321048	0.00115	0.00524284	0.761575	0.025653	1.11219e-193	-0.00421558	0.00151669	0.00544494	2.88939e-14	0.210638	20	7.60347e-09
cg19442702	5	AHRR	398425		5	314935	C	T	0.199281	0.0196719	0.00191	7.08844e-25	0.297199	0.0480053	5.97998e-10	0.066191	0.0124744	1.11976e-07	1.11976e-07			0.0294666
cg19451564	20	GINS1	25387840		20	25428786	C	T	0.54353	0.00685263	0.00102	1.83901e-11	-0.285467	0.0323988	1.24e-18	-0.024005	0.00449327	9.17087e-08	9.17087e-08	0.108052	19	0.0241332
cg19451848	5	.	42176806		5	42307714	G	A	0.604034	0.0114446	0.00105	1.15741e-27	0.279195	0.0229144	3.76996e-34	0.0409914	0.005046	4.52772e-16	1.68437e-17	0.234375	20	4.43244e-12
cg19452944	8	.	8564861		8	8566235	A	G	0.296725	-0.0107389	0.00109	6.70585e-23	0.184753	0.028109	4.93999e-11	-0.0581257	0.0106308	4.55999e-08	4.55999e-08	0.174422	5	0.0119997
cg19458697	2	.	9340871		2	9391691	T	C	0.155551	0.00277891	0.00115	0.015673	0.32121	0.0272922	5.62e-32	0.00865138	0.0036549	0.0179297	3.28727e-14	0.109239	20	8.65049e-09
cg19461099	1	LOC101928751	175845204		1	175840317	G	A	0.272564	-0.008698	0.00102	1.49608e-17	-0.230188	0.0315759	3.09999e-13	0.0377865	0.00681926	3.00498e-08	3.00498e-08	0.730682	3	0.00790764
cg19465798	11	.	65495335		11	65560620	T	C	0.446685	-0.0085204	0.000943	1.63376e-19	-0.213399	0.0270961	3.39001e-15	0.0399271	0.00672525	2.90469e-09	9.61836e-09	0.12617	3	0.00253108
cg19465982	22	IL17REL	50447320		22	50435480	G	A	0.607029	0.00442529	0.000976	5.78473e-06	0.635623	0.0226367	1.75103e-173	0.00696213	0.00155539	7.60087e-06	3.3941e-10	0.379808	10	8.93161e-05
cg19466037	7	.	65647940		7	65515276	A	G	0.335463	0.0120311	0.00102	4.13237e-32	-0.186088	0.0259132	6.91002e-13	-0.0646527	0.0105404	8.57919e-10	8.57919e-10	0.634419	9	0.000225762
cg19466818	17	MIR142	56409534		17	56378067	A	G	0.066893	-0.0044204	0.0014	0.00159167	-0.733113	0.0256084	3.03119e-180	0.00602963	0.00192124	0.00169874	4.05405e-14	0.0715972	20	1.06683e-08
cg19474239	13	N6AMT2	21348215		13	21307989	C	T	0.0603035	-0.0106307	0.00149	9.69999e-13	0.486337	0.0416614	1.73999e-31	-0.0218587	0.00359063	1.14538e-09	3.32605e-12	0.12308	7	8.75253e-07
cg19474546	14	.	35999002		14	35999870	A	G	0.170727	0.0159207	0.00112	7.40458e-46	-0.383551	0.0277799	2.31999e-43	-0.0415087	0.0041911	3.99917e-23	3.16904e-27	0.134134	5	8.33935e-22
cg19476940	6	DAAM2;DAAM2	39852751		6	39859667	C	T	0.160743	0.012256	0.00186	4.42062e-11	-0.978055	0.0654203	1.55002e-50	-0.012531	0.00207825	1.64382e-09	5.60598e-13	0.206773	11	1.47522e-07
cg19477361	19	GNG7	2607903		19	2608353	A	G	0.616214	0.00207325	0.00132	0.116265	-0.417162	0.0204438	1.49999e-92	-0.00496989	0.0031736	0.117346	9.17139e-08			0.0241346
cg19477706	5	.	2686914		5	2687755	G	C	0.224441	-0.007402	0.00107	4.5885e-12	0.864925	0.0239565	1.96156e-285	-0.00855797	0.00125961	1.08942e-11	1.82964e-08	0.152728	19	0.00481472
cg19478896	19	ZNF71	57105393		19	57086815	T	C	0.71865	0.00767782	0.00104	1.55322e-13	0.355786	0.0300447	2.37e-32	0.0215799	0.00344462	3.73305e-10	3.73305e-10	0.179695	7	9.82356e-05
cg19480291	14	ASB2	94443912		14	94468291	T	G	0.516174	0.00678034	0.00106	1.5893e-10	-0.273215	0.0295857	2.59e-20	-0.0248169	0.00471955	1.45382e-07	1.45382e-07	0.752505	4	0.0382574
cg19480385	7	.	47078738		7	46888951	C	T	0.160543	-0.0119156	0.00116	9.41632e-25	-0.180082	0.0234252	1.5e-14	0.0661676	0.0107506	7.51849e-10	7.51849e-10	0.17646	13	0.00019785
cg19483663	5	XRCC4;XRCC4;XRCC4	82376472		5	82353319	G	A	0.222244	-0.00444761	0.00101	1.06482e-05	-0.695843	0.01926	7.97003e-286	0.00639169	0.00146222	1.23552e-05	7.58138e-10	0.15127	20	0.000199505
cg19483847	10	FAM53B	126357870		10	126383088	A	C	0.429712	0.0180921	0.000959	2.18819e-79	0.194168	0.0350356	2.99e-08	0.0931776	0.0175234	1.05299e-07	1.05299e-07			0.0277095
cg19485344	16	LOC102723373	53412025		16	53412419	C	T	0.407748	0.0126096	0.000946	1.56176e-40	0.16543	0.0286267	7.52001e-09	0.0762232	0.0143762	1.14519e-07	1.14519e-07			0.0301358
cg19485804	2	NGEF	233878714		2	233871467	C	A	0.235024	-0.0116129	0.00127	6.01753e-20	-0.226462	0.0292757	1.03e-14	0.0512797	0.00868304	3.51091e-09	4.00982e-09			0.00105519
cg19487819	7	MAD1L1;MAD1L1;MAD1L1	1923537		7	1923385	C	T	0.589657	0.00775173	0.00098	2.57537e-15	-0.532403	0.0190824	2.64823e-171	-0.0145599	0.00191326	2.74082e-14	1.29466e-16	0.256898	20	3.4069e-11
cg19497750	14	SLC8A3;SLC8A3;SLC8A3;SLC8A3	70588881		14	70627266	C	T	0.108027	0.00627143	0.00121	2.18345e-07	-0.286002	0.0322357	7.16997e-19	-0.0219279	0.00489975	7.63003e-06	4.46977e-10	0.132263	9	0.000117622
cg19500065	15	.	89156670		15	89045724	G	A	0.751997	-0.0111682	0.000985	8.48003e-30	-0.11352	0.017956	2.58e-10	0.0983809	0.017817	3.35643e-08	3.35643e-08	0.93571	7	0.00883247
cg19501602	7	SLC13A4	135370529		7	135357476	C	A	0.272165	0.0220175	0.00121	5.52327e-74	-0.316459	0.03576	8.79002e-19	-0.0695746	0.00874243	1.7447e-15	1.7447e-15	0.0725228	5	4.59118e-10
cg19503734	4	DMP1;DMP1	88580896		4	88615272	T	C	0.169129	0.015242	0.00117	8.55263e-39	-0.215415	0.0300237	7.24e-13	-0.0707564	0.0112585	3.28484e-10	7.21656e-13	0.316346	6	1.89904e-07
cg19504234	17	KCNJ12	21297793		17	21284223	G	A	0.291933	-0.0223347	0.000989	6.35121e-113	0.182753	0.0261237	2.64e-12	-0.122212	0.0182887	2.35078e-11	2.35078e-11			6.1861e-06
cg19507068	7	GNAI1;GNAI1	79764176		7	79763302	G	A	0.314497	-0.00415531	0.00102	4.62456e-05	-0.443103	0.0191389	1.39e-118	0.00937775	0.00233731	6.01571e-05	1.53463e-07	0.112348	15	0.040384
cg19508488	2	RIF1;RIF1	152266495		2	152266311	C	T	0.4375	0.00467042	0.000951	9.05844e-07	0.753056	0.0210354	1.12677e-280	0.00620196	0.00127468	1.14172e-06	1.27524e-07	0.234996	14	0.033558
cg19509436	1	C1orf101;C1orf101	244651745		1	244608181	C	A	0.184904	0.00812439	0.0011	1.51529e-13	0.197227	0.0249363	2.58999e-15	0.0411931	0.00763101	6.73436e-08	1.47969e-07	0.0724443	3	0.0389383
cg19511460	19	MLLT1	6243494		19	6266778	T	G	0.432708	0.00927649	0.00109	1.73123e-17	0.235714	0.0237295	2.97999e-23	0.0393549	0.00608935	1.02716e-10	1.02716e-10	0.361079	12	2.70297e-05
cg19513207	3	.	142666476		3	142652559	T	G	0.24381	0.0097499	0.00105	1.6077e-20	0.211652	0.031064	9.53001e-12	0.0460657	0.00838586	3.94579e-08	3.94579e-08			0.0103834
cg19522511	3	.	105073077		3	105068356	C	A	0.623403	0.00815425	0.000999	3.28399e-16	-0.310673	0.0427169	3.52001e-13	-0.0262471	0.00483367	5.63382e-08	5.63382e-08	0.929433	5	0.0148254
cg19524572	14	.	95156762		14	95165612	C	T	0.505591	-0.00276173	0.000948	0.00357726	0.415943	0.0258138	2.06001e-58	-0.00663968	0.00231611	0.00414723	2.10973e-08	0.0994738	16	0.00555177
cg19524723	18	TNFRSF11A	60052048		18	60050641	A	G	0.0948482	-0.00756439	0.00115	4.77683e-11	0.229598	0.0234996	1.51e-22	-0.0329462	0.00603809	4.85886e-08	4.85886e-08	0.478017	5	0.0127861
cg19526562	14	LTBP2	74986459		14	74980816	C	T	0.640176	0.0302963	0.000987	6.56809e-207	-0.234008	0.0266617	1.68e-18	-0.129467	0.015342	3.20804e-17	1.42193e-19	0.932948	9	3.74183e-14
cg19532212	17	TEX14;RAD51C;TEX14;RAD51C	56769430		17	56841948	T	C	0.393371	0.00962169	0.00105	5.02342e-20	0.271239	0.033243	3.36999e-16	0.0354731	0.00582125	1.10315e-09	1.10315e-09	0.0971346	13	0.000290294
cg19532742	10	DUSP13;DUSP13;DUSP13;DUSP13	76859323		10	76831010	A	G	0.401757	0.0138072	0.00111	1.60664e-35	0.172168	0.0271763	2.37e-10	0.0801961	0.014206	1.64966e-08	1.64966e-08	0.166889	8	0.0043411
cg19534869	10	MICU1;MICU1	74310225		10	74308804	C	T	0.413538	-0.00684616	0.00107	1.57137e-10	-0.808615	0.0356398	5.8098e-114	0.00846653	0.00137486	7.36238e-10	3.62258e-10	0.0618789	18	9.53286e-05
cg19536781	3	.	112876728		3	112872821	G	A	0.186102	-0.0157476	0.00116	5.59473e-42	0.186721	0.0277315	1.66e-11	-0.0843376	0.0139817	1.61938e-09	1.61938e-09	0.587794	7	0.000426141
cg19539847	11	.	85556037		11	85575110	T	C	0.102236	0.00529493	0.00129	4.05021e-05	-0.829546	0.0256132	4.11686e-230	-0.00638293	0.00156751	4.6606e-05	1.86243e-27	0.122462	20	4.901e-22
cg19541202	3	.	72391048		3	72392310	T	C	0.610423	-0.0264166	0.000936	3.0655e-175	-0.142254	0.0252917	1.86e-08	0.1857	0.0336653	3.46665e-08	3.46665e-08			0.00912253
cg19544466	20	JAG1	10651506		20	10644158	G	A	0.634585	-0.00637296	0.000955	2.50188e-11	0.226014	0.0201398	3.17001e-29	-0.0281972	0.00491602	9.70648e-09	5.02631e-12	0.211672	9	1.32268e-06
cg19551561	11	LOC101928865	78140769		11	78251485	C	T	0.619409	-0.00822994	0.00116	1.29561e-12	0.589107	0.0372152	1.94003e-56	-0.0139702	0.00215781	9.52839e-11	9.52839e-11	0.0505667	20	2.50741e-05
cg19551603	9	KDM4C;KDM4C;KDM4C;KDM4C;KDM4C;KDM4C	6852310		9	6956850	C	A	0.836661	-0.00621388	0.00109	1.19241e-08	0.764141	0.0258512	4.9928e-192	-0.00813185	0.00145272	2.1727e-08	7.02969e-12	0.150927	20	1.84987e-06
cg19554037	11	TOLLIP	1318877		11	1263776	T	C	0.11881	-0.000861043	0.00139	0.535616	0.353263	0.0325367	1.84002e-27	-0.0024374	0.00394114	0.536279	7.11747e-09	0.0923359	12	0.00187297
cg19558710	3	LEKR1;LEKR1	156618155		3	156716041	G	T	0.0367412	-0.0142264	0.00241	3.56798e-09	-0.57404	0.064679	6.97998e-19	0.0247829	0.00504214	8.87099e-07	1.1613e-11	0.0842652	5	3.05597e-06
cg19563719	1	PHGDH	120281196		1	120216971	T	C	0.0467252	-0.0259896	0.00148	4.94025e-69	-0.319865	0.0384207	8.41001e-17	0.0812518	0.0108009	5.36485e-14	8.3487e-16			2.19697e-10
cg19582747	20	.	12297299		20	12264116	A	C	0.719449	-0.00463072	0.000995	3.25573e-06	-0.201591	0.0271338	1.09e-13	0.0229709	0.00582417	8.01145e-05	4.04252e-08	0.142494	7	0.0106379
cg19582946	18	.	74518078		18	74541594	A	G	0.125399	-0.00628795	0.00119	1.26399e-07	0.534375	0.0304848	8.56989e-69	-0.0117669	0.00232588	4.21155e-07	3.69188e-08	0.0645638	20	0.00971523
cg19584674	14	KHNYN;CBLN3	24898818		14	24901433	T	C	0.0782748	0.00596375	0.00144	3.45052e-05	0.463461	0.0440604	7.08001e-26	0.0128679	0.00333921	0.000116412	2.94375e-09			0.000774652
cg19585442	1	EPHA2	16480803		1	16508534	G	A	0.696286	-0.00971481	0.00101	6.67178e-22	-0.452187	0.023638	1.42998e-81	0.0214841	0.00250004	8.43808e-18	9.28509e-23	0.605951	20	2.44338e-17
cg19586407	12	SLC39A5;SLC39A5;SLC39A5;SLC39A5	56629470		12	56737973	G	A	0.195288	0.0274802	0.00177	2.33046e-54	0.633541	0.0581261	1.16e-27	0.0433756	0.00486239	4.63656e-19	3.27726e-29	0.0710479	3	8.62414e-24
cg19589458	7	CD36;CD36	80240490		7	80220608	T	C	0.353035	0.00681199	0.000984	4.42946e-12	-0.712263	0.0262707	7.02117e-162	-0.00956387	0.00142584	1.97914e-11	4.91163e-13	0.0828353	20	1.2925e-07
cg19590511	17	ABR;ABR;ABR	957402		17	947233	G	A	0.63139	0.00467003	0.000989	2.33569e-06	0.471027	0.0285166	2.74002e-61	0.00991457	0.00218378	5.62286e-06	2.04384e-10	0.163895	9	5.37839e-05
cg19590861	19	FCHO1;FCHO1;FCHO1;FCHO1	17865031		19	17861868	C	G	0.411741	-0.00675122	0.00101	2.3191e-11	-0.160265	0.0138455	5.50003e-31	0.0421254	0.00727737	7.10017e-09	7.10017e-09	0.745	16	0.00186842
cg19592176	17	CCDC40	78039096		17	78019780	T	G	0.320487	0.00519005	0.00113	4.36993e-06	0.670923	0.0319972	1.28003e-97	0.00773569	0.00172418	7.23717e-06	6.63345e-08	0.0889082	16	0.017456
cg19596655	14	.	61644038		14	61629275	C	T	0.0922524	-0.0108582	0.00186	5.2913e-09	-0.369628	0.0411617	2.71e-19	0.029376	0.00600194	9.85974e-07	2.15548e-10			5.67217e-05
cg19600449	2	PRKCE	46096179		2	46091279	A	C	0.216054	0.00584969	0.00113	2.25825e-07	-0.950608	0.0332281	5.25729e-180	-0.00615363	0.00120802	3.506e-07	5.4562e-08	0.0749821	20	0.014358
cg19602938	15	.	48355699		15	48287801	A	G	0.55611	-0.00654376	0.00116	1.68896e-08	0.283699	0.0198572	2.63999e-46	-0.0230659	0.00439604	1.54625e-07	3.70607e-08	0.0709308	18	0.00975257
cg19605920	5	MGAT1;MGAT1;MGAT1;MGAT1;MGAT1	180230113		5	180235575	T	C	0.133786	0.0132338	0.00161	2.03925e-16	1.43406	0.0384135	4.91428e-301	0.00922817	0.00114957	9.94994e-16	5.58365e-15	0.825123	7	1.46934e-09
cg19609315	19	MZF1;LOC100131691;MZF1	59085246		19	59030580	T	G	0.162141	0.00622438	0.00127	9.5308e-07	-0.294507	0.0287051	1.07e-24	-0.0211349	0.00477906	9.76101e-06	7.63677e-09	0.217552	15	0.00200962
cg19613866	2	LINC01191	114747754		2	114724122	G	C	0.475839	-0.00864353	0.0011	3.91081e-15	-0.349331	0.0453217	1.28e-14	0.0247431	0.00449671	3.74464e-08	3.74464e-08			0.00985405
cg19617373	11	C11orf9;C11orf9	61548003		11	61593816	T	C	0.296126	-0.0165873	0.00102	1.83468e-59	-0.17218	0.0268133	1.35e-10	0.096337	0.0161297	2.33429e-09	5.07317e-10	0.0983942	9	0.000133501
cg19619807	13	WDFY2	52212570		13	52313630	A	G	0.5	0.00543923	0.000961	1.51401e-08	0.520127	0.0224752	1.74003e-118	0.0104575	0.00190208	3.84286e-08	2.89007e-08	0.144997	20	0.00760524
cg19620333	15	IL16;IL16	81596332		15	81598416	A	G	0.146166	0.0201876	0.00149	8.06185e-42	0.742703	0.0344116	2.6e-103	0.0271813	0.00236872	1.7602e-30	2.15774e-29	0.107569	7	5.67811e-24
cg19621049	6	ATXN1;ATXN1	16497748		6	16731200	G	A	0.122005	-0.0103308	0.00163	2.32897e-10	0.730008	0.0435789	5.53004e-63	-0.0141516	0.00238732	3.06987e-09	2.6162e-09	0.0612065	9	0.000688455
cg19622623	12	RASSF9	86230825		12	86243258	T	C	0.281749	-0.00412922	0.00104	7.17509e-05	-0.595836	0.0282136	5.35002e-99	0.00693013	0.00177603	9.53842e-05	7.42778e-10	0.50988	20	0.000195463
cg19627864	1	NBPF1	16940181		1	17298496	G	A	0.392572	0.0304832	0.000969	3.22102e-217	0.143821	0.0214716	2.11e-11	0.211952	0.0323525	5.70223e-11	5.70223e-11	0.142724	11	1.50055e-05
cg19631762	1	.	218698561		1	218827855	C	T	0.441693	-0.000394787	0.000981	0.687365	0.143462	0.0179406	1.28e-15	-0.00275186	0.0068467	0.687739	2.4625e-13			6.48009e-08
cg19634623	12	.	21870769		12	21815979	C	G	0.229034	0.00661836	0.00109	1.26414e-09	-0.587737	0.0358402	1.95e-60	-0.0112608	0.00197762	1.24021e-08	1.24021e-08	0.22219	20	0.00326363
cg19635928	12	.	14920891		12	14921740	T	C	0.548922	-0.0119641	0.00095	2.28438e-36	-0.262194	0.0319005	2.05e-16	0.0456307	0.0066295	5.86144e-12	5.86144e-12	0.182316	5	1.54244e-06
cg19636625	7	ESYT2	158575868		7	158589159	A	G	0.115815	0.00850155	0.00149	1.1584e-08	-0.517441	0.0436057	1.77001e-32	-0.01643	0.00319514	2.71565e-07	1.5642e-13	0.0750573	20	4.11622e-08
cg19637461	5	SLC12A2	127522483		5	127501235	G	A	0.779553	-0.00977201	0.00112	2.6616e-18	0.156727	0.0220575	1.2e-12	-0.0623505	0.0113168	3.5978e-08	3.5978e-08	0.0501483	5	0.00946765
cg19637892	3	PPM1M;PPM1M	52282405		3	52456973	G	A	0.260982	-0.0156507	0.00103	3.82513e-52	-0.184786	0.0273803	1.49e-11	0.0846963	0.0137319	6.9221e-10	6.9221e-10	0.219197	4	0.000182156
cg19639560	17	SLC16A11	6946059		17	6947579	A	G	0.10643	0.0078962	0.00123	1.36566e-10	-0.285422	0.0294305	3.06999e-22	-0.027665	0.00516801	8.64496e-08	1.14196e-08	0.125284	4	0.00300509
cg19640517	22	ZC3H7B	41707109		22	41677317	T	C	0.245807	0.00654749	0.00108	1.3403e-09	-0.361115	0.0243856	1.29e-49	-0.0181313	0.00323166	2.01709e-08	2.34512e-15	0.0511802	20	6.17121e-10
cg19640775	17	.	46953308		17	46948218	A	G	0.150958	0.0214347	0.00214	1.29363e-23	0.821135	0.102917	1.48e-15	0.0261037	0.00418284	4.3569e-10	4.3569e-10	0.373839	3	0.000114652
cg19643921	19	NUMBL	41197106		19	41156940	C	T	0.0852636	-0.0105084	0.00148	1.24513e-12	0.308971	0.0381655	5.70001e-16	-0.034011	0.00637142	9.39502e-08	2.41287e-10	0.637254	4	6.34949e-05
cg19649897	2	BRE;BRE;BRE;BRE;BRE;BRE	28510379		2	28493516	A	T	0.109425	-0.0157729	0.00167	3.55913e-21	-0.222616	0.0330363	1.6e-11	0.0708525	0.0129163	4.12289e-08	4.12289e-08	0.344681	9	0.0108494
cg19652406	6	CCNC;CCNC	99995417		6	99990856	C	T	0.122604	-0.00639765	0.00125	3.08596e-07	0.341901	0.0357645	1.17999e-21	-0.018712	0.00414703	6.41745e-06	5.77501e-10	0.177391	13	0.00015197
cg19653797	15	.	40371111		15	40338861	A	G	0.793331	-0.00725646	0.0011	4.20178e-11	0.571357	0.0305062	2.85995e-78	-0.0127004	0.00204117	4.90508e-10	4.33414e-08	0.0635682	15	0.0114053
cg19658247	11	SCN4B;SCN4B;SCN4B;SCN4B	118013514		11	117988539	A	G	0.284345	-0.00496307	0.000981	4.21031e-07	0.271373	0.0274072	4.09998e-23	-0.0182887	0.0040595	6.63186e-06	1.28223e-08	0.27503	20	0.00337421
cg19668630	6	ZFAND3	37856905		6	38141322	C	A	0.0541134	0.0079	0.00161	9.25591e-07	-0.381702	0.0377331	4.70002e-24	-0.0206968	0.00468798	1.01074e-05	2.09287e-08	0.741706	14	0.00550742
cg19669063	6	ZBTB24;ZBTB24	109805477		6	109854243	A	C	0.349441	-0.0173809	0.000978	1.1671e-70	-0.308595	0.0470054	5.2e-11	0.0563227	0.00914577	7.35138e-10	1.18796e-12	0.174623	11	3.12614e-07
cg19672835	3	ATP2B2;ATP2B2	10433303		3	10427448	C	T	0.715855	-0.0073726	0.000999	1.58313e-13	-0.27363	0.0213049	9.35009e-38	0.0269437	0.00421071	1.56563e-10	9.36125e-12	0.315274	20	2.46342e-06
cg19673302	7	.	12710034		7	12615772	C	A	0.483826	-0.0107209	0.000943	5.97158e-30	-0.206788	0.0341359	1.38e-09	0.0518449	0.0096975	8.98135e-08	8.98135e-08			0.0236345
cg19674878	12	.	117470549		12	117396042	T	C	0.0976438	0.00731518	0.00138	1.15262e-07	0.68764	0.0798243	7.02997e-18	0.0106381	0.00235638	6.34385e-06	2.19968e-12	0.65372	4	5.78849e-07
cg19677750	1	GNG12-AS1	68340473		1	68319723	T	C	0.337859	0.00733518	0.000993	1.50305e-13	0.190906	0.0238679	1.26e-15	0.038423	0.00708042	5.74193e-08	5.74193e-08	0.0953283	12	0.01511
cg19679112	17	.	30333737		17	30326827	T	C	0.161542	0.0195278	0.00141	1.28094e-43	0.440842	0.0313836	8.05005e-45	0.0442966	0.00449159	6.07521e-23	1.62887e-30	0.0891843	20	4.28639e-25
cg19681357	19	LPHN1;LPHN1	14261858		19	14241205	T	G	0.096845	0.0107867	0.00148	3.13865e-13	-0.321217	0.0353621	1.05e-19	-0.0335807	0.00590724	1.3106e-08	1.3106e-08	0.345786	5	0.00344886
cg19682801	8	NCALD;NCALD;NCALD;NCALD;NCALD;NCALD;NCALD;NCALD	102778218		8	102899476	T	C	0.429513	-0.00803973	0.00109	1.6324e-13	0.38061	0.0306832	2.47002e-35	-0.0211233	0.00333185	2.3007e-10	1.74804e-10	0.561044	20	4.59999e-05
cg19683419	3	.	136742394		3	136746022	C	A	0.655351	0.00965097	0.00105	3.87761e-20	0.232835	0.029141	1.35e-15	0.0414498	0.00687383	1.63865e-09	1.63865e-09	0.200818	11	0.000431213
cg19683753	2	M1AP;M1AP;M1AP	74867530		2	74920823	G	T	0.548722	0.0146973	0.00133	2.17751e-28	-0.202645	0.02852	1.2e-12	-0.0725273	0.0121353	2.2793e-09	2.2793e-09	0.217047	16	0.0005998
cg19685556	4	EGF;EGF;EGF	110852651		4	110886306	A	G	0.217053	0.00614949	0.00104	3.35991e-09	-0.290846	0.0256207	7.25003e-30	-0.0211435	0.00403177	1.56956e-07	8.37461e-11	0.326269	20	2.20379e-05
cg19685768	1	HIVEP3;HIVEP3;HIVEP3;HIVEP3	42324351		1	42298324	T	C	0.467252	-0.00750612	0.000965	7.34692e-15	0.19821	0.0272491	3.49e-13	-0.0378695	0.0071279	1.0792e-07	1.0792e-07	0.461373	4	0.0283992
cg19690403	12	.	117470568		12	117442304	A	G	0.167732	-0.0204884	0.0014	1.69037e-48	-0.629375	0.0398423	3.28003e-56	0.0325536	0.00303231	6.93029e-27	4.7285e-32	0.0989925	19	1.24431e-26
cg19694575	14	.	105971739		14	105970789	T	C	0.358427	0.0100827	0.00112	2.20815e-19	-0.43847	0.0317632	2.39998e-43	-0.0229952	0.00304951	4.67751e-14	4.67751e-14	0.531855	7	1.23089e-08
cg19697239	12	NINJ2	752646		12	743927	G	A	0.165535	0.0100824	0.00125	7.26864e-16	-0.350483	0.0320885	9.01004e-28	-0.0287672	0.0044336	8.67246e-11	2.5124e-11	0.0873168	7	6.61141e-06
cg19698987	6	MIR3163;SYNE1;SYNE1	152469070		6	152473181	C	T	0.0365415	0.024987	0.00249	1.07025e-23	-0.694561	0.0565303	1.07e-34	-0.0359752	0.00462877	7.72003e-15	3.99145e-14			1.05035e-08
cg19701101	19	.	42749952		19	42703833	G	A	0.129193	-0.0232019	0.00155	1.17125e-50	0.312737	0.0389413	9.67002e-16	-0.0741898	0.0104835	1.47517e-12	1.47517e-12	0.0635511	19	3.88192e-07
cg19702779	6	LIN28B	105404808		6	105378954	T	C	0.614617	-0.0442592	0.000999	0	0.158035	0.0246953	1.56e-10	-0.280059	0.0442177	2.39418e-10	2.39418e-10	0.939321	5	6.30032e-05
cg19704554	22	CBX6	39261089		22	39257397	A	G	0.650759	0.00857784	0.0011	6.28779e-15	0.159571	0.0249615	1.63e-10	0.0537556	0.0108734	7.66196e-07	3.61808e-08	0.819378	5	0.00952102
cg19705346	7	ESYT2	158526895		7	158526661	T	C	0.0786741	0.00973392	0.00159	9.24299e-10	-0.967985	0.0437145	1.21e-108	-0.0100559	0.00170421	3.62169e-09	1.2561e-14	0.135733	20	3.30544e-09
cg19709058	2	C2orf52	232378848		2	232386454	T	C	0.0892572	-0.0154266	0.00165	8.81009e-21	0.367942	0.0420937	2.31e-18	-0.0419267	0.00656633	1.71278e-10	8.82617e-12	0.157937	5	2.32262e-06
cg19710451	17	HOXB4	46654202		17	46657927	A	G	0.616813	-0.0093452	0.001	9.1716e-21	0.10985	0.0173901	2.67e-10	-0.0850724	0.0162557	1.66421e-07	1.66421e-07	0.122226	4	0.0437938
cg19713399	1	.	25751918		1	25768937	G	A	0.486422	0.0104085	0.000952	7.98907e-28	0.225564	0.0254209	7.10998e-19	0.0461443	0.00669757	5.59059e-12	5.59059e-12	0.992575	6	1.47117e-06
cg19715546	5	.	126851700		5	126897163	T	C	0.520367	-0.00852704	0.000999	1.39459e-17	0.235121	0.0273006	7.16002e-18	-0.0362666	0.00598211	1.34011e-09	1.34011e-09	0.276957	8	0.000352652
cg19716687	15	.	70027668		15	70032794	A	G	0.0461262	-0.0436873	0.00168	4.42232e-149	0.357349	0.0338684	5.01998e-26	-0.122254	0.0125043	1.41372e-22	1.84117e-23	0.468757	6	4.84504e-18
cg19716816	2	GMCL1	70056267		2	70103802	C	T	0.189097	-0.00910215	0.00117	7.27454e-15	0.518278	0.0260533	4.67997e-88	-0.0175623	0.00242396	4.3155e-13	2.51571e-22	0.0583315	20	6.62011e-17
cg19716950	1	PRRX1;PRRX1	170655402		1	170699149	A	G	0.195088	-0.0104681	0.0011	1.79188e-21	0.139383	0.024125	7.57999e-09	-0.0751031	0.0152072	7.86689e-07	1.49646e-09			0.000393796
cg19719355	8	CDCA2	25335778		8	25267622	G	A	0.519369	0.0187347	0.000988	3.49873e-80	0.200367	0.0277706	5.39e-13	0.0935019	0.0138656	1.54691e-11	1.54691e-11	0.439764	10	4.07071e-06
cg19719915	7	.	115928094		7	115898710	G	A	0.16274	-0.0101004	0.00119	2.1071e-17	-0.3525	0.0299848	6.58002e-32	0.0286536	0.00416382	5.91943e-12	1.45715e-11	0.0933119	20	3.8345e-06
cg19721150	17	ARHGAP27;ARHGAP27	43475374		17	43770712	T	C	0.261981	-0.0114004	0.00123	1.88574e-20	-0.45734	0.036731	1.38e-35	0.0249276	0.00335282	1.04712e-13	4.56942e-15	0.113582	20	1.20245e-09
cg19727616	10	SLIT1;SLIT1	98778854		10	98762051	G	T	0.0676917	0.0108926	0.00179	1.16309e-09	0.31079	0.0499115	4.75999e-10	0.0350481	0.00805313	1.34833e-05	1.22056e-07			0.0321192
cg19728796	5	.	159597030		5	159592857	T	C	0.803714	-0.00813796	0.00115	1.47855e-12	-0.598026	0.033455	1.83e-71	0.013608	0.0020682	4.715e-11	1.09761e-14	0.0525797	11	2.88837e-09
cg19730379	10	C10orf26;C10orf26	104542002		10	104487443	A	G	0.534944	0.0155374	0.000983	2.82401e-56	-0.202589	0.0291071	3.39999e-12	-0.0766942	0.0120401	1.89164e-10	1.89164e-10			4.97787e-05
cg19733792	21	.	30762904		21	30690558	A	G	0.147764	-0.00740192	0.00123	1.7678e-09	0.731345	0.0487175	6.13e-51	-0.010121	0.00181193	2.32717e-08	1.35936e-08	0.110191	20	0.00357718
cg19734164	5	C5orf56	131796698		5	131781288	C	A	0.30631	-0.0183408	0.00114	3.07582e-58	0.181732	0.0276288	4.78e-11	-0.100922	0.0165761	1.14019e-09	1.14019e-09	0.350229	5	0.000300041
cg19735250	17	FMNL1	43318610		17	43332015	G	A	0.223442	-0.00578857	0.00135	1.80427e-05	0.565169	0.0220111	2.14004e-145	-0.0102422	0.00242174	2.34457e-05	7.13884e-17	0.255744	9	1.87859e-11
cg19740054	1	CNKSR1;CNKSR1	26503776		1	26498196	T	G	0.451278	0.00783151	0.00102	1.61653e-14	0.083687	0.0147992	1.56e-08	0.093581	0.0205528	5.28379e-06	1.14272e-09			0.000300708
cg19742661	5	IL3	131396325		5	131405027	C	T	0.415935	-0.0140403	0.00112	4.74447e-36	-0.20507	0.0357301	9.49998e-09	0.0684659	0.0131199	1.80388e-07	1.80388e-07	0.617438	3	0.0474692
cg19743778	8	PVT1	128986452		8	128988045	C	A	0.161741	-0.0150846	0.00139	1.94618e-27	0.198314	0.0321466	6.87e-10	-0.0760642	0.0141829	8.18129e-08	8.18129e-08	0.836203	3	0.0215291
cg19744158	22	CCDC134	42196655		22	42193913	C	T	0.159145	0.00781316	0.0013	1.85383e-09	-0.870122	0.0242318	2.27383e-282	-0.00897938	0.00151483	3.07269e-09	5.07032e-17	0.587704	20	1.33426e-11
cg19744498	2	FZD5	208631081		2	208689905	A	C	0.220647	-0.0113717	0.0011	4.74783e-25	-0.44278	0.040306	4.48999e-28	0.0256825	0.00341136	5.13176e-14	5.13176e-14	0.170725	5	1.35043e-08
cg19747686	9	OGN;OGN;CENPP;CENPP;OGN;OGN	95155516		9	95186937	G	A	0.360024	-0.0195985	0.00106	2.52499e-76	0.150406	0.0264206	1.25e-08	-0.130304	0.0239498	5.30688e-08	5.30688e-08			0.0139651
cg19752047	10	CAMK1D;CAMK1D	12826787		10	12828453	G	T	0.23103	0.0134297	0.00113	1.42161e-32	-0.11777	0.0182783	1.17e-10	-0.114033	0.0201319	1.4762e-08	1.4762e-08	0.0882207	4	0.00388463
cg19756821	1	.	54940702		1	54946847	A	G	0.203275	0.00925448	0.00121	2.03605e-14	-0.266822	0.0366077	3.13e-13	-0.0346841	0.00657339	1.31717e-07	1.31717e-07			0.0346614
cg19759502	13	EDNRB;EDNRB;EDNRB	78494067		13	78465097	C	A	0.527955	0.00915947	0.000984	1.29767e-20	-0.375469	0.0234424	9.77998e-58	-0.0243947	0.00303117	8.41806e-16	3.22356e-19	0.422985	20	8.48284e-14
cg19763230	19	PPFIA3;C19orf73	49623634		19	49623935	C	T	0.433706	-0.00829234	0.000982	3.05773e-17	0.185017	0.0226816	3.43e-16	-0.0448193	0.00763938	4.44069e-09	4.44069e-09	0.249813	10	0.00116857
cg19765630	22	TEF	41762499		22	41761290	C	T	0.533546	0.00678756	0.0011	6.80705e-10	0.533588	0.0249403	1.50001e-101	0.0127206	0.00214554	3.05072e-09	2.87412e-14	0.144372	20	7.56327e-09
cg19771469	4	ZFYVE28	2275994		4	2247833	C	T	0.260982	-0.0170003	0.00141	1.78262e-33	0.164926	0.0275621	2.18e-09	-0.103078	0.0192311	8.32268e-08	8.32268e-08	0.406032	4	0.0219012
cg19774365	7	.	64342997		7	64393948	C	T	0.38119	-0.0062249	0.000987	2.84699e-10	-0.502911	0.0490786	1.22001e-24	0.0123777	0.00230452	7.82668e-08	1.49571e-08	0.85641	20	0.00393598
cg19775672	4	FLJ36777	7104195		4	7052182	C	T	0.372005	0.0103952	0.00102	2.16683e-24	-0.242038	0.0287332	3.65001e-17	-0.0429486	0.00661477	8.42361e-11	6.78669e-11	0.0850235	8	1.78592e-05
cg19776580	22	MIF-AS1	24241124		22	24250645	A	C	0.623403	0.00626365	0.000951	4.50671e-11	1.00786	0.0269719	1.33805e-301	0.0062148	0.000958129	8.79155e-11	8.47463e-12	0.352449	20	2.23011e-06
cg19778698	7	MAFK	1570060		7	1568930	A	G	0.532149	-0.0103606	0.000953	1.57479e-27	0.213078	0.0248108	8.83998e-18	-0.0486235	0.00721517	1.59404e-11	1.59404e-11	0.569215	9	4.19473e-06
cg19783291	7	CUX1;CUX1;CUX1	101835912		7	101817795	T	C	0.0465256	-0.0172473	0.00196	1.37252e-18	-0.278	0.0361124	1.38e-14	0.0620406	0.0107078	6.87418e-09	6.87418e-09	0.280772	3	0.00180895
cg19784848	5	SDHA;CCDC127	219127		5	269234	T	G	0.249002	0.0152104	0.0014	1.7002e-27	-0.263575	0.0375158	2.13e-12	-0.0577081	0.00978163	3.64306e-09	3.64306e-09	0.144533	5	0.000958675
cg19785759	9	C9orf64	86572251		9	86571611	G	A	0.551118	0.0133285	0.000962	1.18674e-43	-0.188489	0.0274884	7.02998e-12	-0.0707123	0.0115062	7.9674e-10	7.9674e-10	0.426542	4	0.000209663
cg19788250	21	APP;APP;APP;APP;APP	27540220		21	27508060	C	T	0.660343	-0.00539902	0.000959	1.80373e-08	-0.384277	0.0205195	2.96e-78	0.0140498	0.00260592	6.98757e-08	1.27838e-09	0.524137	20	0.000336406
cg19788941	2	KLHL29	23907989		2	23601556	G	A	0.71246	-0.00551053	0.00112	8.64929e-07	0.438959	0.0293014	9.79998e-51	-0.0125536	0.00268558	2.9472e-06	4.53495e-20	0.191548	16	1.19338e-14
cg19790908	3	PLXND1	129279841		3	129277146	C	A	0.24401	0.00919359	0.00132	3.28775e-12	-0.219843	0.0311768	1.77e-12	-0.0418189	0.00843933	7.22409e-07	1.81591e-08	0.257922	5	0.00477858
cg19791728	17	KPNB1;KPNB1	45754000		17	45763073	C	A	0.409944	-0.0153846	0.000963	1.88721e-57	0.167883	0.0222297	4.28e-14	-0.0916388	0.0134216	8.62755e-12	8.62755e-12	0.710784	11	2.27035e-06
cg19797930	2	.	242481817		2	242471730	G	C	0.174321	-0.0135785	0.00128	2.72948e-26	-0.302381	0.0247552	2.59e-34	0.0449053	0.0056066	1.15309e-15	5.91971e-23			1.55778e-17
cg19800591	15	CASC4;CASC4	44581430		15	44265624	T	C	0.113618	-0.0163331	0.00217	5.20092e-14	0.378964	0.0523803	4.65999e-13	-0.0430993	0.00826296	1.82861e-07	1.82861e-07	0.184632	10	0.0481202
cg19801141	5	DUSP1;DUSP1	172198162		5	172197039	C	T	0.0157748	0.0266309	0.00244	9.84815e-28	1.08337	0.0819199	6.31e-40	0.0245814	0.00292017	3.83612e-17	8.79089e-24	0.118994	3	2.31333e-18
cg19806221	8	ADRB3	37824765		8	37829059	C	T	0.161142	0.0075183	0.00167	6.73246e-06	-0.71659	0.0459475	7.77003e-55	-0.0104918	0.00242564	1.52276e-05	7.06792e-09	0.917751	8	0.00185993
cg19807685	16	HSD17B2;HSD17B2	82068980		16	82193496	C	T	0.154752	-0.0057153	0.00139	3.92711e-05	0.24653	0.0347399	1.28e-12	-0.023183	0.0065163	0.000374132	3.32507e-09	0.960847	15	0.000874995
cg19813362	1	AGRN	956108		1	990417	C	T	0.383986	0.0104547	0.00108	3.65721e-22	0.381518	0.02335	5.2e-60	0.0274029	0.00329032	8.19808e-17	4.14241e-16	0.139158	12	1.09008e-10
cg19815009	1	.	25850068		1	25760920	T	C	0.486621	0.0104273	0.000952	6.42499e-28	0.401589	0.0288325	4.26e-44	0.0259651	0.00301577	7.32021e-18	6.41124e-21	0.941942	7	1.68712e-15
cg19818271	7	PHTF2;PHTF2;PHTF2;PHTF2;PHTF2	77468418		7	77300726	T	C	0.335863	0.0102427	0.00102	9.9772e-24	-0.137385	0.0184888	1.08e-13	-0.0745547	0.0124815	2.32641e-09	1.20492e-08	0.130659	20	0.00317076
cg19818916	8	ASAP1;ASAP1	131326139		8	131388642	A	G	0.0878594	0.00147335	0.0021	0.482932	0.724296	0.0453935	2.59e-57	0.00203418	0.00290217	0.483354	2.25174e-08	0.23144	13	0.00592548
cg19819280	6	.	168677488		6	168678753	G	C	0.696885	-0.000158282	0.001	0.874235	-0.26586	0.0229316	4.44004e-31	0.000595358	0.00376173	0.874246	6.80263e-10	0.395962	6	0.000179012
cg19821654	14	.	101254963		14	101151012	G	C	0.347444	-0.00819932	0.00106	1.03234e-14	0.162485	0.0241161	1.61e-11	-0.050462	0.00993239	3.76339e-07	1.17215e-09	0.570059	5	0.000308453
cg19822142	2	NHEJ1	220023216		2	220035118	A	C	0.216054	-0.0246543	0.00103	1.28613e-126	-0.253726	0.0323959	4.8e-15	0.097169	0.0130539	9.79023e-14	4.37817e-21	0.0576977	12	1.15212e-15
cg19823409	22	ZC3H7B	41720734		22	41761290	C	T	0.533546	0.00678756	0.0011	6.80705e-10	-0.463452	0.0343476	1.72001e-41	-0.0146457	0.00260991	2.0051e-08	6.63251e-12	0.1548	20	1.74535e-06
cg19823603	6	.	27651901		6	27492906	C	A	0.166534	-0.0175833	0.0014	3.52554e-36	0.235447	0.0395332	2.59e-09	-0.0746805	0.0138778	7.39492e-08	7.39492e-08			0.0194598
cg19825988	3	ZBTB38	141146295		3	141100280	G	A	0.503195	0.072805	0.000954	0	-0.285604	0.0246868	5.90999e-31	-0.254916	0.022286	2.68762e-30	3.32831e-42	0.304132	20	8.75849e-37
cg19829126	16	.	68052502		16	67992164	G	A	0.148762	-0.0247356	0.00203	3.7354e-34	0.423012	0.0590886	8.13002e-13	-0.0584749	0.00947351	6.72319e-10	2.43677e-13	0.213784	7	6.41239e-08
cg19829381	17	DNAH17	76443304		17	76365484	G	A	0.138179	-0.0129922	0.002	8.24289e-11	-0.436274	0.0454425	7.95e-22	0.0297799	0.0055351	7.44042e-08	1.75011e-11			4.60544e-06
cg19830848	14	.	20948815		14	20946932	G	A	0.13099	-0.00683959	0.00136	4.92761e-07	-0.296209	0.0348491	1.9e-17	0.0230904	0.00533483	1.50308e-05	3.24426e-08	0.0728151	5	0.0085373
cg19841864	17	BRIP1	59862229		17	59856645	G	A	0.758187	0.00354071	0.0011	0.00128716	-1.11892	0.0320504	5.00694e-267	-0.0031644	0.000987261	0.00134953	6.79261e-12	0.47629	20	1.78748e-06
cg19842940	4	.	1793263		4	1793283	T	C	0.126398	-0.0150757	0.00141	1.10969e-26	-0.321597	0.0375613	1.11e-17	0.0468776	0.00701425	2.33785e-11	2.33785e-11			6.15208e-06
cg19843235	2	.	121309166		2	121309488	T	C	0.454073	0.00588635	0.000937	3.33979e-10	-0.335704	0.021372	1.34e-55	-0.0175343	0.0030061	5.44635e-09	1.58242e-10	0.127828	17	4.16414e-05
cg19844326	8	ANK1	41755409		8	41746092	T	C	0.180911	0.00709539	0.00114	4.84556e-10	0.728139	0.0252096	1.9306e-183	0.00974455	0.00160157	1.16954e-09	8.85379e-12	0.436186	16	2.32988e-06
cg19846410	19	OLFM2;OLFM2;OLFM2;OLFM2;OLFM2;OLFM2	9967957		19	9961546	A	G	0.512181	0.00579752	0.000991	4.91066e-09	0.173022	0.0246083	2.05e-12	0.0335074	0.00745095	6.88979e-06	6.12001e-09	0.163975	5	0.00161049
cg19848082	2	.	74232673		2	74246902	G	A	0.0519169	-0.0188867	0.00205	3.17063e-20	0.402848	0.0451584	4.62999e-19	-0.0468829	0.00731543	1.46696e-10	1.5296e-13	0.184013	20	4.02516e-08
cg19852158	17	B3GNTL1	80976167		17	80977131	C	T	0.209265	-0.00348855	0.00114	0.0022124	-0.872524	0.0293023	7.8338e-195	0.00399823	0.00131344	0.00233379	4.12848e-10	0.133296	20	0.000108641
cg19856606	1	C1orf159	1022932		1	1021346	G	A	0.178914	0.00822638	0.00139	3.25367e-09	0.341086	0.0306241	8.20999e-29	0.0241182	0.00461481	1.72976e-07	5.33308e-08	0.364758	3	0.014034
cg19856934	2	MGAT5	135118509		2	135093153	C	T	0.589657	0.005003	0.00109	4.43441e-06	0.833493	0.0261896	2.89186e-222	0.00600245	0.00132128	5.54842e-06	1.70021e-09	0.26207	20	0.000447413
cg19861486	13	.	99231630		13	99302988	T	G	0.214657	-0.00150388	0.00112	0.179353	0.567643	0.024005	1.27004e-123	-0.00264934	0.00197625	0.180054	1.18242e-08	0.146419	20	0.00311156
cg19861741	5	.	170742608		5	170794695	T	G	0.185903	-0.0212309	0.00121	6.35971e-69	-0.171593	0.0211334	4.68e-16	0.123728	0.0167908	1.72174e-13	1.13438e-15	0.968903	4	2.98513e-10
cg19865926	7	.	31529062		7	31534855	C	T	0.914137	0.00602037	0.00126	1.76984e-06	0.436328	0.043834	2.42e-23	0.0137978	0.00320319	1.65092e-05	1.50598e-07	0.707953	12	0.03963
cg19866584	5	.	95196871		5	95196856	C	T	0.385783	-0.00550027	0.000969	1.37693e-08	-0.219863	0.0266908	1.76e-16	0.0250168	0.00535233	2.95387e-06	2.01592e-08	0.317308	7	0.00530492
cg19867917	2	COLEC11;COLEC11	3642629		2	3628383	A	C	0.133387	-0.0104763	0.00138	3.1617e-14	1.0266	0.0334086	2.35872e-207	-0.0102048	0.00138466	1.70699e-13	3.44398e-11	0.188258	6	9.06287e-06
cg19870401	16	.	82264038		16	82273152	T	C	0.539936	0.00582791	0.00125	3.12652e-06	0.802065	0.0340464	1.03997e-122	0.00726613	0.00158871	4.79371e-06	1.19574e-07	0.19471	20	0.0314661
cg19871388	20	SALL4	50419082		20	50559652	C	T	0.592053	-0.0039575	0.000967	4.26647e-05	0.252686	0.0226767	7.75004e-29	-0.0156617	0.00407683	0.000122213	9.81686e-09			0.00258332
cg19872010	15	SNAP23;SNAP23	42787359		15	42744094	G	A	0.0589058	-0.0126926	0.00143	6.93427e-19	0.208083	0.0314103	3.48e-11	-0.0609978	0.0114895	1.1023e-07	2.17752e-10	0.394875	10	5.73015e-05
cg19872996	11	TRIM6;TRIM6-TRIM34;TRIM6	5617703		11	5625847	G	A	0.69988	-0.00831311	0.000964	6.49052e-18	-0.221212	0.026234	3.39e-17	0.0375798	0.00623317	1.64966e-09	4.16997e-12	0.413609	3	1.09733e-06
cg19874314	7	.	121955589		7	121964349	T	C	0.382588	0.0139834	0.000951	6.08601e-49	0.301574	0.031244	4.81001e-22	0.0463681	0.00574643	7.08652e-16	9.4582e-18	0.527941	3	2.48894e-12
cg19874685	15	.	77785490		15	77747190	G	A	0.525559	-0.0125891	0.00101	1.16666e-35	0.1629	0.0240258	1.2e-11	-0.0772812	0.0129752	2.58413e-09	2.58413e-09	0.379944	6	0.000680016
cg19877363	4	.	152720133		4	152675447	C	T	0.144169	-0.00759308	0.00112	1.20563e-11	-0.221777	0.0346665	1.58e-10	0.0342375	0.00735832	3.2731e-06	3.49511e-08	0.661178	9	0.00919742
cg19880542	3	VGLL4;VGLL4	11678156		3	11679509	G	A	0.28754	0.00936257	0.00125	6.88442e-14	0.275303	0.031956	6.99e-18	0.0340082	0.00601653	1.58165e-08	1.58165e-08	0.385452	3	0.00416214
cg19882886	6	.	25043046		6	25085354	C	T	0.166933	0.00436957	0.00121	0.000304766	1.1141	0.0298236	1.99678e-301	0.00392205	0.00109114	0.000325066	3.24671e-12	0.439682	20	8.54376e-07
cg19884937	6	.	33872665		6	33872257	C	T	0.509784	0.00633869	0.000994	1.80647e-10	-0.152065	0.023875	1.9e-10	-0.0416841	0.00924988	6.5922e-06	3.22876e-11			8.49651e-06
cg19890059	12	.	115948398		12	115949328	T	C	0.2498	-0.00412785	0.00104	7.21487e-05	0.516562	0.0196722	5.72021e-152	-0.00799101	0.00203618	8.69076e-05	6.05625e-10	0.24519	20	0.000159371
cg19894446	11	.	77351193		11	77430652	T	C	0.192492	-0.0108981	0.00142	1.65783e-14	-0.449056	0.0331279	7.38006e-42	0.0242689	0.00363385	2.41297e-11	9.439e-09	0.0678261	20	0.00248388
cg19895736	17	WNT9B	44946177		17	44958937	G	A	0.317093	0.00286316	0.00105	0.00639481	0.403892	0.0215297	1.60998e-78	0.00708892	0.00262702	0.00696608	4.62821e-13	0.0654977	7	1.21792e-07
cg19897979	1	TMEM50A	25687812		1	25687901	C	T	0.468251	-0.0102496	0.000971	4.77983e-26	-0.490731	0.0191983	4.11997e-144	0.0208864	0.00214076	1.72965e-22	7.94449e-28	0.0603701	9	2.0906e-22
cg19898923	4	FAM160A1	152566276		4	152335749	G	A	0.416334	-0.0126703	0.000971	6.46303e-39	-0.396424	0.0258153	3.21998e-53	0.0319615	0.00321427	2.6888e-23	1.77982e-27	0.133304	20	4.68362e-22
cg19901956	11	USP35	77921274		11	78015563	C	A	0.23143	0.00934113	0.00126	1.22921e-13	-0.55328	0.0265315	1.41002e-96	-0.0168832	0.00241696	2.84226e-12	1.14758e-16	0.123314	20	3.01987e-11
cg19903156	3	ST6GAL1;ST6GAL1	186682707		3	186667885	G	A	0.0397364	-0.00859383	0.00159	6.48357e-08	-1.08978	0.0368318	2.13208e-192	0.00788585	0.00148316	1.05526e-07	1.04207e-09	0.52451	10	0.000274221
cg19905236	15	LINGO1;LINGO1;LINGO1;LINGO1;LINGO1;LINGO1;LINGO1	78069099		15	78078903	G	A	0.708267	0.00436706	0.00107	4.47721e-05	-0.681379	0.0242847	3.19269e-173	-0.00640915	0.00158687	5.37119e-05	2.26945e-11	0.49776	20	5.97208e-06
cg19907968	7	.	1560598		7	1565409	G	A	0.677316	-0.0111957	0.000973	1.22525e-30	-0.127964	0.0190736	1.96e-11	0.087491	0.0150957	6.80192e-09	6.80192e-09			0.00178993
cg19909921	4	.	8508547		4	8378332	C	G	0.686502	0.00788418	0.000984	1.12511e-15	-0.872438	0.0260007	7.75719e-247	-0.00903695	0.00115958	6.52948e-15	8.30827e-24	0.183459	20	2.18633e-18
cg19911880	8	ASAP1	131353969		8	131337036	G	A	0.220048	0.0104174	0.00116	2.69497e-19	0.749677	0.0223699	3.14965e-246	0.0138959	0.00160193	4.15516e-18	4.64231e-18	0.0957101	20	1.22163e-12
cg19912619	7	ABCB5;ABCB5	20777786		7	20774091	C	A	0.0638978	0.00404412	0.00148	0.00628531	-0.530153	0.0398467	2.17e-40	-0.00762821	0.00284991	0.00743631	2.07848e-12	0.563709	4	5.46954e-07
cg19912908	9	SLC35D2;SLC35D2;SLC35D2	99086492		9	99260928	G	A	0.116014	0.0122193	0.00195	3.6971e-10	-0.493946	0.0528891	9.70005e-21	-0.0247381	0.0047541	1.95526e-07	2.43224e-13			6.40047e-08
cg19915143	1	NOL9	6607235		1	6614230	A	G	0.188099	-0.0123497	0.00138	3.58529e-19	-0.330622	0.0399787	1.34e-16	0.0373529	0.00614999	1.25033e-09	1.25033e-09	0.13541	13	0.000329026
cg19917070	2	VIT;VIT;VIT;VIT	37024597		2	36926371	T	C	0.632788	0.00832847	0.000969	8.33284e-18	-0.228333	0.0276245	1.39e-16	-0.0364751	0.00612237	2.55846e-09	2.55846e-09	0.856096	10	0.00067326
cg19917083	2	TMEM87B	112814452		2	112765562	T	C	0.268171	-0.00448966	0.001	7.13369e-06	-0.441274	0.0222427	1.37e-87	0.0101743	0.00232347	1.19264e-05	6.49741e-09	0.268225	20	0.0017098
cg19917656	10	GSTO2	106034655		10	106039303	G	A	0.440495	0.0062962	0.001	3.05031e-10	0.320743	0.0291839	4.25e-28	0.01963	0.00359313	4.676e-08	4.676e-08	0.296802	14	0.0123049
cg19917913	4	.	100561954		4	100525515	G	T	0.262181	0.0170722	0.00123	8.39341e-44	-0.284675	0.0401626	1.36e-12	-0.0599708	0.00950021	2.74425e-10	2.62015e-16	0.285124	11	6.89495e-11
cg19918711	7	.	22154662		7	22154454	A	G	0.198283	-0.00820429	0.0011	8.75492e-14	0.610707	0.0284619	3.93001e-102	-0.0134341	0.0019069	1.85499e-12	1.85499e-12			4.88142e-07
cg19921353	6	HLA-DPB1	33043574		6	33124658	T	G	0.158746	0.0152616	0.00132	6.4332e-31	0.294023	0.0340263	5.56997e-18	0.0519061	0.00749922	4.4676e-12	9.95254e-19	0.240444	5	2.61902e-13
cg19924352	8	FAM83A;FAM83A	124195402		8	124194740	T	C	0.0824681	-0.00886588	0.0017	1.83596e-07	0.991395	0.0334399	3.69744e-193	-0.00894283	0.00174108	2.80113e-07	9.10666e-15	0.222372	10	2.39643e-09
cg19924611	1	.	20685611		1	20684705	G	A	0.493411	-0.00507188	0.000958	1.19514e-07	0.34703	0.0284559	3.28998e-34	-0.0146151	0.00300947	1.1956e-06	1.42484e-10	0.29666	20	3.74949e-05
cg19933955	6	SENP6;SENP6;SENP6	76376580		6	76306750	G	A	0.185503	0.0104923	0.00104	6.19534e-24	-0.232818	0.0286046	3.98001e-16	-0.0450665	0.00711424	2.37819e-10	2.37819e-10	0.673418	4	6.25823e-05
cg19944100	5	.	180615984		5	180620631	C	T	0.427316	-0.0139005	0.00111	5.59013e-36	0.208828	0.0297892	2.38e-12	-0.0665643	0.0108819	9.53607e-10	9.53607e-10			0.000250943
cg19953129	1	ECE1;ECE1;ECE1;ECE1	21583337		1	21584941	C	T	0.760383	0.017484	0.000988	4.4733e-70	0.365521	0.0300277	4.33997e-34	0.0478331	0.0047694	1.13482e-23	3.41871e-28	0.065694	10	8.99636e-23
cg19953487	13	LINC00379	91807296		13	91804188	C	T	0.327476	-0.0135125	0.00112	1.62189e-33	0.783284	0.0232828	4.04962e-248	-0.0172511	0.00151904	6.8812e-30	1.36432e-28	0.0744715	14	3.59022e-23
cg19955318	17	.	46696661		17	46639703	C	A	0.730631	-0.00997726	0.00127	3.96246e-15	-0.24942	0.0382394	6.91001e-11	0.0400018	0.00797107	5.2109e-07	1.00124e-11	0.621526	3	2.63478e-06
cg19957162	2	FZD5	208631259		2	208689905	A	C	0.220647	-0.0113717	0.0011	4.74783e-25	-0.425715	0.0387519	4.47999e-28	0.026712	0.00354808	5.12921e-14	5.12921e-14	0.147308	5	1.34976e-08
cg19960458	20	PHF20	34479717		20	34228680	T	C	0.271565	0.05227	0.00125	0	-0.256071	0.031384	3.36999e-16	-0.204123	0.0254891	1.16339e-15	1.16339e-15	0.154757	20	3.06147e-10
cg19963510	7	NOS3;NOS3	150688166		7	150596308	T	C	0.0493211	0.0196783	0.00256	1.50818e-14	0.411377	0.0462731	6.09999e-19	0.0478352	0.00822662	6.07494e-09	6.07494e-09			0.00159863
cg19965558	4	FAM198B;FAM198B	159095271		4	159098784	A	G	0.487819	0.00750413	0.000966	7.95776e-15	-0.361668	0.0316746	3.39003e-30	-0.0207487	0.00323049	1.33819e-10	1.36414e-12	0.0555798	20	3.58975e-07
cg19965969	4	KIAA1211	57035579		4	56935796	T	C	0.284145	-0.00932582	0.00107	2.88917e-18	0.248367	0.0333137	8.96003e-14	-0.0375485	0.00662765	1.46645e-08	1.46645e-08	0.295038	3	0.00385898
cg19966389	4	.	145331710		4	145278837	C	T	0.261382	0.0139082	0.00104	8.66472e-41	0.15801	0.0264063	2.18e-09	0.088021	0.0161153	4.70903e-08	4.70903e-08			0.0123919
cg19966444	8	DLC1	13063924		8	13062363	A	G	0.254792	0.00966599	0.00127	2.7195e-14	-0.415198	0.0376171	2.52e-28	-0.0232804	0.0037155	3.71008e-10	6.95298e-12			1.82968e-06
cg19967305	16	PKD1;PKD1	2142265		16	2097158	A	G	0.255591	-0.0193741	0.0012	1.22982e-58	-0.168289	0.0303268	2.87e-08	0.115124	0.0219373	1.53875e-07	1.53875e-07			0.0404925
cg19969733	2	IL1RL1	102927898		2	103149182	G	A	0.622404	0.0104442	0.000973	7.04637e-27	-0.490844	0.0303477	7.69e-59	-0.021278	0.00237912	3.76542e-19	6.23197e-19	0.0686297	20	1.63995e-13
cg19970523	8	NCALD;NCALD;NCALD;NCALD;NCALD;NCALD;NCALD	102814262		8	102879029	T	C	0.327077	-0.00782388	0.00111	1.80804e-12	0.463254	0.0270191	6.79992e-66	-0.016889	0.00259067	7.07078e-11	1.72738e-09	0.0895047	20	0.000454561
cg19971655	1	BSND	55464927		1	55471299	T	G	0.346246	0.000283529	0.00116	0.806904	0.428799	0.0233422	2.28001e-75	0.000661217	0.00270547	0.806921	5.20103e-09	0.749563	11	0.00136866
cg19972312	11	USP35	77921474		11	78015563	C	A	0.23143	0.00934113	0.00126	1.22921e-13	-0.823842	0.0285367	2.88159e-183	-0.0113385	0.00157904	6.9399e-13	2.94434e-17	0.0753572	20	7.74806e-12
cg19972648	10	KCNMA1;KCNMA1;KCNMA1;KCNMA1	79110632		10	79039311	G	C	0.498003	-0.00636536	0.00102	4.36038e-10	0.215051	0.0285929	5.43e-14	-0.0295993	0.00616317	1.56609e-06	4.58294e-09	0.871086	16	0.00120601
cg19972674	17	C17orf99	76142363		17	76143009	A	G	0.383187	0.00418648	0.00102	4.05379e-05	0.380776	0.0360079	3.89999e-26	0.0109946	0.00287343	0.000130087	1.6994e-09	0.676482	5	0.000447199
cg19973338	17	C17orf99	76141249		17	76132692	C	T	0.21226	0.00297931	0.00122	0.0146038	-0.803185	0.0414016	7.74007e-84	-0.00370937	0.00153094	0.0153956	2.5039e-19	0.171885	10	6.58904e-14
cg19975849	12	.	116310045		12	116298613	T	C	0.132188	-0.0135927	0.00147	2.31455e-20	0.187558	0.0287004	6.36001e-11	-0.072472	0.0135798	9.46274e-08	9.46274e-08			0.0249013
cg19982232	17	SCN4A	62045554		17	61702989	G	A	0.244209	0.038752	0.00111	4.9381e-267	-0.124424	0.0220687	1.72e-08	-0.311451	0.0559568	2.60768e-08	2.60768e-08	0.90384	6	0.00686214
cg19982758	17	KANSL1;KANSL1;KANSL1	44215904		17	44058928	A	G	0.255591	0.0069345	0.00105	3.99438e-11	-0.411419	0.03713	1.56e-28	-0.0168551	0.00297108	1.40281e-08	1.02656e-07	0.51261	9	0.0270139
cg19986202	3	MECOM	169379554		3	169464459	G	A	0.330072	-0.00873678	0.00101	5.13745e-18	0.493071	0.0279269	9.19003e-70	-0.0177191	0.00228103	7.9706e-15	5.0301e-17	0.582729	20	1.32368e-11
cg19987794	15	TLN2	63067616		15	63063612	C	T	0.576478	0.00923307	0.000968	1.45199e-21	0.604347	0.024381	1.22002e-135	0.0152778	0.00171622	5.48632e-19	7.82481e-18	0.0719222	20	2.05911e-12
cg19991086	2	KCNK3	26953767		2	26848046	C	T	0.65615	-0.0051122	0.001	3.18428e-07	-0.821629	0.0220156	7.70977e-301	0.00622203	0.00122846	4.08611e-07	4.86357e-09	0.132103	15	0.00127985
cg19991458	15	SMAD3;SMAD3	67417651		15	67419987	T	C	0.247005	-0.0113735	0.000992	1.97254e-30	0.210176	0.0296812	1.43e-12	-0.0541142	0.00898208	1.69445e-09	3.81062e-09			0.00100277
cg19992806	6	HACE1;HACE1	105230999		6	105180643	T	G	0.19389	-0.00387717	0.00132	0.00331137	0.284889	0.0304778	8.97998e-21	-0.0136094	0.00485675	0.00507613	1.77348e-11	0.853732	11	4.66693e-06
cg19993487	9	SDCCAG3;SDCCAG3;SDCCAG3;PMPCA;PMPCA;PMPCA	139304298		9	139320929	G	C	0.379792	0.0148177	0.000965	3.27255e-53	0.219288	0.0273922	1.19e-15	0.0675719	0.00951897	1.25977e-12	1.25977e-12	0.110955	12	3.31509e-07
cg20000866	7	.	33923088		7	33929276	G	A	0.203874	0.0089314	0.00133	1.8763e-11	-0.220472	0.0269429	2.77001e-16	-0.0405104	0.00780381	2.09058e-07	6.43402e-09	0.274774	8	0.00169312
cg20004424	7	TBL2	72993529		7	73035857	C	T	0.216853	0.0110915	0.00108	9.6297e-25	0.589238	0.0258835	1.02003e-114	0.0188235	0.00201075	7.86908e-21	1.34549e-20	0.0557134	20	3.54066e-15
cg20005056	2	FAM59B	26398994		2	26392741	A	G	0.751198	-0.00744139	0.00112	3.05079e-11	0.380728	0.0193613	4.35003e-86	-0.0195452	0.00310511	3.08356e-10	1.17792e-12	0.482246	20	3.0997e-07
cg20006825	12	PTMS	6874964		12	6871891	T	C	0.488618	-0.00769015	0.000987	6.62504e-15	-0.264739	0.0208809	7.78002e-37	0.029048	0.00437593	3.1765e-11	8.24299e-09	0.0593494	12	0.00216915
cg20010264	5	SIL1;SIL1	138504070		5	138406078	T	C	0.320487	-0.00462791	0.000981	2.3871e-06	-0.93384	0.0301121	3.7035e-211	0.00495578	0.00106259	3.10287e-06	2.94938e-13	0.820064	20	7.76134e-08
cg20010551	2	CXCR2;CXCR2	218993870		2	218951245	T	C	0.559305	-0.014473	0.000978	1.49633e-49	-0.223378	0.0301134	1.19e-13	0.0647915	0.00977038	3.32461e-11	3.32461e-11	0.51032	16	8.74875e-06
cg20011601	12	LOC101927415;TMED2	124067800		12	124130388	G	A	0.444688	0.00984777	0.000998	5.7579e-23	0.267348	0.0259767	7.67e-25	0.036835	0.00517152	1.05858e-12	5.7289e-11	0.141844	20	1.50756e-05
cg20011983	2	.	74347215		2	74354479	G	T	0.607428	-0.0067468	0.00101	2.38942e-11	-0.322935	0.0263513	1.58002e-34	0.0208921	0.00356202	4.48446e-09	1.24425e-17	0.135726	8	3.27426e-12
cg20012761	5	SLIT3;SLIT3	168301957		5	168297997	T	C	0.198682	-0.0165793	0.00146	6.94931e-30	0.382917	0.0520065	1.8e-13	-0.0432974	0.00700843	6.49591e-10	6.49591e-10			0.000170941
cg20015448	3	.	48598715		3	48755820	G	A	0.889577	0.0154388	0.00121	2.76538e-37	-0.190754	0.0229821	1.04e-16	-0.0809357	0.0116328	3.4623e-12	1.26839e-16	0.242125	15	3.33778e-11
cg20024451	7	FOXP2	113728050		7	113751991	A	G	0.474241	0.00732461	0.000963	2.82637e-14	-0.194517	0.0255956	2.97e-14	-0.0376554	0.00700434	7.6155e-08	7.6155e-08			0.0200403
cg20024732	4	LINC00616;SLC7A11-AS1	139025564		4	139010540	G	A	0.620607	-0.00812605	0.000983	1.37854e-16	0.205399	0.0221417	1.75e-20	-0.0395623	0.0064103	6.75736e-10	6.75736e-10	0.0780239	20	0.00017782
cg20026466	15	ITGA11	68594298		15	68386523	T	C	0.129792	-0.00581157	0.00115	4.33697e-07	0.771241	0.0232032	2.9896e-242	-0.00753535	0.00150824	5.84939e-07	1.03171e-09	0.0609198	20	0.000271496
cg20026939	18	.	44788898		18	44765469	A	G	0.308906	0.00797917	0.000992	8.72953e-16	0.196246	0.0271908	5.3e-13	0.040659	0.00756889	7.7927e-08	7.7927e-08	0.265853	15	0.0205066
cg20028194	12	CDKN1B	12871912		12	12890626	A	C	0.239018	-0.0179075	0.00109	1.18796e-60	0.19537	0.0262406	9.66999e-14	-0.0916594	0.0135162	1.18973e-11	2.61653e-09			0.000688544
cg20030066	14	MARK3;MARK3;MARK3;MARK3;MARK3	103861506		14	103892000	A	G	0.534744	-0.013957	0.00103	7.87079e-42	0.147695	0.0250066	3.5e-09	-0.0944988	0.0174536	6.15345e-08	6.15345e-08			0.0161929
cg20031456	5	.	149696611		5	149699621	C	T	0.357827	-0.000124102	0.000977	0.898922	-0.898887	0.0257625	1.00885e-266	0.000138062	0.00108691	0.898922	3.78568e-15	0.0966482	8	9.96206e-10
cg20032209	12	.	116941069		12	116936888	T	C	0.314896	-0.00514827	0.00101	3.44538e-07	0.268459	0.017811	2.45002e-51	-0.0191771	0.00397153	1.37461e-06	1.69634e-09	0.212554	14	0.000446394
cg20033307	3	FRMD4B	69417418		3	69413674	A	G	0.173722	-0.00782509	0.00134	5.23202e-09	0.399112	0.0215391	1.19001e-76	-0.0196063	0.00352024	2.55351e-08	3.00438e-08	0.804502	14	0.00790605
cg20033737	22	.	28059945		22	28054814	A	G	0.442692	0.00914259	0.000926	5.43969e-23	-0.228786	0.0248665	3.56e-20	-0.0399613	0.00593688	1.68461e-11	3.84753e-13	0.0668447	13	1.01248e-07
cg20037470	17	C17orf79	30185765		17	30158073	A	G	0.770966	-0.0127244	0.00113	2.05517e-29	-0.198886	0.0308615	1.16e-10	0.0639784	0.0114385	2.22851e-08	2.22851e-08	0.0782687	3	0.00586433
cg20040054	15	STRA6;STRA6;STRA6;STRA6;STRA6;STRA6;STRA6	74475339		15	74466271	T	G	0.179313	-0.0203051	0.00121	3.35707e-63	0.199116	0.0314004	2.27999e-10	-0.101976	0.0171914	2.99614e-09	2.99614e-09	0.949683	6	0.000788437
cg20044021	6	.	169301321		6	169571693	C	T	0.077476	0.00706598	0.00156	5.91306e-06	0.490188	0.0416428	5.48998e-32	0.0144148	0.00340993	2.36495e-05	5.60926e-11	0.302516	4	1.47608e-05
cg20046859	22	CYP2D6;CYP2D6	42524596		22	42596253	A	C	0.0223642	-0.0166616	0.00214	6.92765e-15	-0.506753	0.0651321	7.23e-15	0.0328791	0.00597425	3.72373e-08	1.74244e-08			0.00458524
cg20047090	12	WBP11;C12orf60	14955732		12	14956476	G	A	0.546725	-0.0125324	0.000955	2.43335e-39	0.256737	0.0345947	1.16e-13	-0.0488142	0.00755655	1.04808e-10	1.04808e-10			2.75804e-05
cg20049253	10	DLG5;DLG5-AS1	79687049		10	79704394	T	C	0.646166	-0.00594109	0.000967	8.05517e-10	-0.174485	0.0228752	2.39e-14	0.0340493	0.00711621	1.71202e-06	1.56833e-11	0.12345	11	4.12708e-06
cg20059480	15	.	56567387		15	56484288	G	A	0.634585	0.00690439	0.000991	3.23555e-12	-0.323367	0.0302709	1.23e-26	-0.0213516	0.00365882	5.35845e-09	2.62973e-11	0.663594	20	6.92016e-06
cg20064118	16	RHBDL1;RHBDL1	726059		16	740466	G	A	0.590256	0.0197102	0.00109	4.35777e-73	0.180357	0.023786	3.39e-14	0.109284	0.0156286	2.69823e-12	1.86707e-16	0.185843	8	4.91322e-11
cg20068274	8	.	142252688		8	142251553	A	G	0.123003	-0.00700118	0.00122	9.54217e-09	0.302169	0.0290449	2.39001e-25	-0.0231697	0.00461099	5.03706e-07	1.98812e-10	0.16159	13	5.23177e-05
cg20070323	15	PKM;PKM;PKM;PKM;PKM;PKM;PKM	72520350		15	72548765	C	T	0.330671	0.0161813	0.00108	9.52881e-51	-0.152981	0.025656	2.48e-09	-0.105773	0.0190921	3.02218e-08	3.02218e-08			0.00795289
cg20071972	14	.	31727551		14	31731435	G	T	0.588259	-0.00257449	0.000971	0.00801636	-1.02969	0.027554	1.21053e-301	0.00250027	0.000945377	0.00817557	1.29354e-07	0.436722	20	0.0340397
cg20075239	15	.	102038308		15	102041143	A	G	0.53135	-0.00468664	0.000909	2.52524e-07	-0.192477	0.0236518	4.02e-16	0.0243491	0.00559068	1.32882e-05	1.89816e-09	0.267111	5	0.000499503
cg20075528	1	HIVEP3;HIVEP3;HIVEP3;HIVEP3	42336652		1	42451518	C	A	0.851837	-0.0128144	0.00113	8.29765e-30	-0.469438	0.0605608	9.08001e-15	0.0272973	0.00426563	1.5602e-10	1.5602e-10	0.951421	8	4.10568e-05
cg20083441	1	PSMD4;PSMD4	151239008		1	151205303	G	A	0.641374	0.0149265	0.00104	1.02907e-46	0.227008	0.0321857	1.75e-12	0.0657532	0.0103875	2.45101e-10	2.45101e-10	0.397905	9	6.44986e-05
cg20087561	7	LINC00174	65857361		7	65685767	C	T	0.526358	-0.00944082	0.000998	3.08711e-21	0.265625	0.0310869	1.29e-17	-0.0355419	0.00560522	2.2849e-10	2.2849e-10	0.28877	15	6.01274e-05
cg20090648	22	MICAL3	18438741		22	18439598	G	A	0.165535	-0.00776867	0.00116	2.12554e-11	0.607304	0.0269464	1.78006e-112	-0.0127921	0.00199263	1.3655e-10	4.10705e-11	0.239004	20	1.08077e-05
cg20093813	2	.	62705455		2	62775464	T	G	0.0856629	-0.00490379	0.00142	0.000553622	0.308861	0.0385711	1.17e-15	-0.015877	0.00500686	0.00151888	1.54843e-07			0.0407472
cg20096204	3	MECOM	169378675		3	169464459	G	A	0.330072	-0.00873678	0.00101	5.13745e-18	0.222128	0.0258209	7.79e-18	-0.0393322	0.00644815	1.06228e-09	1.06228e-09	0.842866	9	0.000279541
cg20098758	21	.	30763207		21	30690558	A	G	0.147764	-0.00740192	0.00123	1.7678e-09	0.416636	0.0363703	2.21001e-30	-0.0177659	0.00333479	9.9602e-08	1.42696e-07	0.0509973	18	0.0375507
cg20099005	22	CSDC2	41956854		22	41939739	G	A	0.210863	0.00658919	0.00126	1.69955e-07	-0.402388	0.027658	5.94996e-48	-0.0163752	0.00332745	8.59931e-07	2.1834e-11	0.46997	20	5.74564e-06
cg20099416	17	MAPT;MAPT;MAPT;MAPT;MAPT;MAPT;LOC100128977;LOC100130148;MAPT;MAPT;MAPT;MAPT;MAPT;MAPT	43971919		17	44108202	G	A	0.086262	-0.0149357	0.00132	1.10698e-29	0.980718	0.0268323	1.7853e-292	-0.0152294	0.00140897	3.12619e-27	2.39235e-20	0.056375	20	6.29549e-15
cg20100002	8	AP3M2;AP3M2	42028574		8	42032026	G	A	0.307708	-0.00497324	0.00103	1.37642e-06	-0.475284	0.0230541	1.96998e-94	0.0104637	0.00222577	2.58669e-06	1.13432e-07	0.0659675	15	0.0298498
cg20100292	17	CYTH1;CYTH1;CYTH1	76720294		17	76789991	T	A	0.56869	-0.0122641	0.00096	2.25845e-37	0.175934	0.0237711	1.35e-13	-0.0697085	0.0108851	1.51298e-10	1.51298e-10	0.115789	13	3.98141e-05
cg20100545	19	NCAN	19361158		19	19378671	G	A	0.123602	0.0240109	0.00137	9.04067e-69	-0.159613	0.0236223	1.41e-11	-0.150432	0.0238608	2.89003e-10	2.89003e-10	0.295409	10	7.60515e-05
cg20102019	20	.	17592922		20	17597045	T	C	0.530551	0.0111008	0.00108	8.80709e-25	0.222439	0.0242865	5.23999e-20	0.0499049	0.00729812	8.02759e-12	1.5423e-11	0.110035	11	4.05856e-06
cg20102877	2	KRTCAP3;KRTCAP3	27665638		2	27729480	A	G	0.371805	0.0133845	0.000991	1.44037e-41	-0.11635	0.0163047	9.60998e-13	-0.115037	0.0182324	2.80028e-10	2.80028e-10	0.564579	14	7.36897e-05
cg20104234	5	.	127272501		5	127272483	T	C	0.732827	-0.00788102	0.00125	2.88536e-10	-0.286821	0.0320104	3.23998e-19	0.0274771	0.00532889	2.51927e-07	4.02515e-09	0.0933673	7	0.00105922
cg20104737	2	.	101223606		2	101325207	G	A	0.0866613	-0.00048399	0.00195	0.80398	1.06651	0.0699621	1.8e-52	-0.000453805	0.00182863	0.804005	6.2708e-08			0.0165017
cg20110643	5	MARCH3	126283562		5	126435850	C	G	0.530551	0.00461398	0.000959	1.49996e-06	-0.439997	0.022168	1.14e-87	-0.0104864	0.00224268	2.92767e-06	7.52988e-09	0.0511584	20	0.0019815
cg20110653	11	SLC43A3;SLC43A3;SLC43A3;SLC43A3;SLC43A3	57184188		11	57184964	C	T	0.322883	0.00717242	0.00101	1.23494e-12	0.566435	0.0241203	5.98012e-122	0.0126624	0.00186282	1.06515e-11	8.98065e-22	0.0574251	20	2.36327e-16
cg20116199	12	C12orf56;C12orf56	64784686		12	64838922	T	G	0.34984	0.00587297	0.000958	8.76315e-10	0.289592	0.0262897	3.22001e-28	0.0202802	0.0037859	8.47311e-08	8.47311e-08	0.823791	10	0.0222971
cg20117260	19	ATP5SL;ATP5SL;ATP5SL;ATP5SL;ATP5SL;ATP5SL;ATP5SL	41937434		19	41932120	T	C	0.490815	-0.0271676	0.000963	4.23523e-175	0.133406	0.0191661	3.39e-12	-0.203646	0.0301346	1.4003e-11	1.4003e-11	0.842072	6	3.68489e-06
cg20117398	9	.	109915739		9	109899854	C	T	0.320687	0.0081835	0.00106	1.16072e-14	-0.189396	0.0267786	1.52e-12	-0.0432084	0.00828529	1.83745e-07	2.06571e-09	0.391318	5	0.000543594
cg20120965	15	.	48345240		15	48287801	A	G	0.55611	-0.00654376	0.00116	1.68896e-08	0.361039	0.0224947	5.71993e-58	-0.0181248	0.00340563	1.02624e-07	7.8667e-09	0.189677	18	0.00207013
cg20121355	10	DYDC1;DYDC1;DYDC2;DYDC2;DYDC2;DYDC2;DYDC2	82115040		10	82122793	A	G	0.114417	0.010536	0.00153	5.72724e-12	-1.16861	0.0405643	1.66163e-182	-0.00901582	0.00134613	2.11881e-11	7.49455e-13	0.0521927	20	1.9722e-07
cg20123217	15	.	62418105		15	62407043	C	G	0.159744	-0.00867707	0.00117	1.20438e-13	0.231732	0.0319017	3.76001e-13	-0.0374444	0.00721555	2.10965e-07	9.28678e-10	0.309053	9	0.000244382
cg20127957	7	CHCHD3	132736083		7	132735931	A	C	0.412141	0.00963026	0.000973	4.26844e-23	-0.406044	0.0227952	5.62993e-71	-0.0237173	0.00274136	5.07607e-18	1.33539e-20	0.0810032	20	3.5141e-15
cg20130789	10	AKR1C4	5260740		10	5197881	G	A	0.202276	-0.00653087	0.00113	7.49092e-09	0.385238	0.0277526	8.24001e-44	-0.0169528	0.00317734	9.52626e-08	1.45706e-27	0.477894	19	3.83427e-22
cg20134712	6	DST;LOC101930010;DST	56717887		6	56686222	C	T	0.105232	-0.00643046	0.00131	9.16596e-07	0.47395	0.041176	1.17001e-30	-0.0135678	0.00300486	6.32302e-06	9.04174e-09	0.20663	20	0.00237934
cg20134805	16	WWOX;WWOX	79204781		16	79189702	C	T	0.161142	0.0107094	0.00169	2.34399e-10	-0.602461	0.0652446	2.61001e-20	-0.0177761	0.00340219	1.74257e-07	1.74257e-07	0.106701	7	0.0458559
cg20136167	9	.	136992334		9	137004530	G	T	0.304313	-0.0074753	0.000991	4.58617e-14	-0.182102	0.0265748	7.26e-12	0.0410501	0.00809336	3.93511e-07	2.82251e-09	0.274251	3	0.000742748
cg20139489	19	ZNF428;SRRM5	44115384		19	44139182	T	C	0.213658	-0.0102026	0.00108	3.49174e-21	0.185219	0.0274754	1.57e-11	-0.055084	0.0100383	4.07936e-08	4.07936e-08			0.0107349
cg20139844	1	.	207415106		1	207390204	T	C	0.186502	-0.00540821	0.0012	6.57997e-06	0.753482	0.0217566	8.23567e-263	-0.00717762	0.00160603	7.8528e-06	1.72976e-08	0.153726	20	0.00455188
cg20141851	1	NBL1;NBL1;MINOS1-NBL1;MINOS1-NBL1;NBL1;NBL1;NBL1;NBL1	19970517		1	19954014	T	G	0.258586	0.0148219	0.00108	7.2947e-43	0.210245	0.0300738	2.73e-12	0.0704982	0.0113172	4.6847e-10	4.6847e-10			0.000123278
cg20142213	8	.	17767511		8	17748118	T	C	0.548323	-0.00680815	0.00106	1.33805e-10	-0.193211	0.0201363	8.38001e-22	0.0352369	0.00660189	9.42947e-08	6.38522e-10	0.0689254	20	0.000168028
cg20142986	8	R3HCC1	23153699		8	23144768	T	C	0.58127	0.012623	0.000967	6.04753e-39	-0.191548	0.0306047	3.88e-10	-0.0658999	0.0116769	1.66511e-08	1.66511e-08	0.0724186	5	0.00438176
cg20143111	4	CLNK	10673188		4	10668791	G	A	0.813099	0.00727718	0.00137	1.08542e-07	1.08256	0.029235	3.80865e-300	0.00672218	0.00127847	1.4564e-07	5.38302e-18	0.0589224	20	1.41655e-12
cg20147645	13	MTIF3;MTIF3;MTIF3;MTIF3	28023563		13	27961940	T	A	0.250998	0.00351572	0.00129	0.00642306	-0.317017	0.0339421	9.64002e-21	-0.01109	0.00423888	0.00888994	3.22951e-08			0.00849849
cg20149255	1	CEP350	179941388		1	180089733	G	A	0.100839	-0.00927534	0.00145	1.58681e-10	-1.10849	0.043348	3.13993e-144	0.00836757	0.0013484	5.44971e-10	4.28161e-09	0.0947633	20	0.00112671
cg20149359	1	HIVEP3;HIVEP3	42271216		1	42298324	T	C	0.467252	-0.00750612	0.000965	7.34692e-15	0.123893	0.0153559	7.14001e-16	-0.0605855	0.0108193	2.14646e-08	2.94717e-14	0.0804507	8	7.7555e-09
cg20149600	12	TENC1	53440686		12	53442396	T	C	0.471246	-0.00793926	0.00109	3.24727e-13	0.477121	0.0619783	1.38e-14	-0.0166399	0.00314505	1.21762e-07	1.21762e-07	0.29816	3	0.0320418
cg20162504	15	LOC101928227	38333949		15	38355543	G	A	0.290335	0.01035	0.00121	1.19185e-17	0.223002	0.0331495	1.73e-11	0.0464121	0.00877725	1.23813e-07	1.23813e-07	0.594007	3	0.0325815
cg20163959	1	ESPNP	17038364		1	17314702	T	C	0.290935	-0.033671	0.00116	3.02737e-185	-0.179812	0.0287424	3.95e-10	0.187257	0.0306197	9.62151e-10	9.62151e-10			0.000253191
cg20168807	3	.	110714526		3	110677292	G	A	0.300719	0.00826732	0.00151	4.37397e-08	-1.28709	0.0502843	1.67994e-144	-0.00642327	0.00119973	8.60614e-08	8.60614e-08	0.301205	5	0.0226471
cg20168954	1	ZDHHC18	27178052		1	27215079	C	T	0.0471246	0.023024	0.00185	1.4813e-35	0.399526	0.0543711	2.01e-13	0.0576283	0.00910755	2.49118e-10	2.49118e-10	0.599966	10	6.55556e-05
cg20170110	4	SORCS2	7193885		4	7126518	A	C	0.387181	0.00763695	0.000994	1.55347e-14	0.266559	0.0337643	2.91001e-15	0.0286501	0.0052034	3.66989e-08	3.66989e-08			0.00965736
cg20172563	6	CD2AP	47487173		6	47451883	T	C	0.19369	0.0157209	0.00109	3.71704e-47	-0.132868	0.0206215	1.17e-10	-0.11832	0.0201127	4.03291e-09	4.03291e-09			0.00106126
cg20174314	1	PPAP2B	57045870		1	57057316	A	G	0.192292	-0.00602078	0.00102	3.57545e-09	0.456154	0.0244799	1.71002e-77	-0.013199	0.0023456	1.83221e-08	1.18321e-11	0.753469	19	3.11364e-06
cg20180938	1	TMEM61	55457874		1	55336097	A	T	0.379992	0.0077559	0.000975	1.79466e-15	-0.267888	0.0224025	5.89997e-33	-0.028952	0.00437133	3.51597e-11	3.51597e-11	0.106774	20	9.25232e-06
cg20181270	7	LOC101927668	20147323		7	20135214	G	C	0.230631	-0.00906273	0.00104	2.92913e-18	-0.228097	0.0285513	1.36e-15	0.0397319	0.00674703	3.8902e-09	3.8902e-09			0.00102371
cg20183744	20	ABHD12;ABHD12	25295712		20	25275843	T	C	0.451078	0.00722574	0.00103	2.29486e-12	-0.221836	0.0272192	3.63999e-16	-0.0325724	0.00612627	1.05579e-07	1.05579e-07	0.18038	19	0.0277834
cg20183834	2	.	38323211		2	38374567	T	C	0.111821	0.000830015	0.00126	0.510061	-0.354363	0.0243894	7.89005e-48	-0.00234227	0.00355933	0.510496	6.06061e-08	0.551266	20	0.0159486
cg20193650	6	.	132725393		6	132726355	A	G	0.338858	0.00816331	0.00118	4.57873e-12	-0.27631	0.0265012	1.88e-25	-0.029544	0.00512513	8.18822e-09	8.18822e-09			0.00215474
cg20193872	12	CRY1	107488596		12	107473962	T	G	0.573682	-0.0120979	0.000963	3.3849e-36	0.08215	0.01276	1.21e-10	-0.147266	0.025703	1.00719e-08	1.00719e-08	0.997132	4	0.00265042
cg20203114	3	MECOM	169382106		3	169464459	G	A	0.330072	-0.00873678	0.00101	5.13745e-18	0.560553	0.0267606	1.99995e-97	-0.015586	0.00194938	1.29206e-15	5.20269e-16	0.747234	20	1.36909e-10
cg20205257	19	ZNF548;ZNF548	57900487		19	57933570	G	A	0.44369	0.00748888	0.000993	4.63985e-14	0.199095	0.0206876	6.33999e-22	0.0376146	0.00633656	2.91837e-09	1.3185e-10	0.471254	7	3.46964e-05
cg20207276	8	SLC25A37	23428718		8	23356909	T	C	0.565895	0.00144919	0.000941	0.123547	-0.179322	0.0215889	9.87997e-17	-0.0080815	0.00533698	0.129964	2.63414e-13			6.93176e-08
cg20207527	6	.	82544198		6	82548762	A	G	0.305312	0.00890639	0.000964	2.48826e-20	-0.166116	0.0256821	9.92e-11	-0.0536155	0.0101186	1.16634e-07	1.16634e-07	0.161466	4	0.0306925
cg20211448	18	.	51647027		18	51607451	T	C	0.0245607	0.00203288	0.00217	0.348856	-1.6072	0.0512317	5.00634e-216	-0.00126486	0.00135078	0.349071	5.44362e-09	0.0692752	4	0.00143249
cg20213491	10	KCNMA1;KCNMA1;KCNMA1;KCNMA1;KCNMA1;KCNMA1	79050328		10	79053957	A	T	0.332867	-0.00609297	0.000981	5.26557e-10	0.72053	0.0197365	8.4219e-292	-0.00845623	0.00138106	9.18301e-10	2.81636e-11	0.554185	20	7.41129e-06
cg20213869	7	SCIN	12624653		7	12615698	T	C	0.482827	-0.010715	0.000943	6.41517e-30	0.213486	0.0295255	4.81e-13	-0.0501906	0.0082277	1.05934e-09	1.05934e-09	0.145015	3	0.000278767
cg20217702	3	AMOTL2	134094099		3	134072718	A	G	0.13738	-0.00544493	0.00111	9.32645e-07	-0.160587	0.0208005	1.16e-14	0.0339064	0.00818937	3.46856e-05	6.97404e-11	0.181702	7	1.83523e-05
cg20218614	8	FAM83A;FAM83A;FAM83A;FAM83A	124194935		8	124194740	T	C	0.0824681	-0.00886588	0.0017	1.83596e-07	0.236627	0.0250902	4.06e-21	-0.0374677	0.00820959	5.02124e-06	1.08212e-09	0.4154	10	0.00028476
cg20219891	2	.	121496875		2	121515982	G	A	0.254393	-0.0115209	0.00144	1.23789e-15	-0.23305	0.0330856	1.87e-12	0.0494353	0.00935065	1.24453e-07	1.24453e-07			0.03275
cg20221575	8	.	144007212		8	144008181	C	T	0.244209	-0.0135609	0.000998	4.71307e-42	0.162768	0.0272444	2.31e-09	-0.0833143	0.0152337	4.52401e-08	4.52401e-08	0.370007	3	0.011905
cg20223453	1	GBP2	89578854		1	89632394	G	T	0.738618	0.00788797	0.00103	1.88523e-14	0.377575	0.0296763	4.39998e-37	0.0208911	0.00318398	5.33321e-11	6.69632e-13	0.0510107	20	1.76214e-07
cg20227380	3	C3orf18;C3orf18;C3orf18;C3orf18	50600136		3	50597092	A	G	0.832668	-0.0249176	0.00143	5.34063e-68	-0.253575	0.0302181	4.8e-17	0.0982652	0.0129973	4.01655e-14	7.80245e-21	0.310855	20	2.05322e-15
cg20227808	16	SNX29	12387382		16	12092575	T	C	0.268371	0.00819614	0.00101	4.85824e-16	0.212834	0.0207973	1.4e-24	0.0385095	0.00605638	2.03723e-10	2.03723e-10	0.89782	12	5.361e-05
cg20228788	7	PTCD1	99032619		7	99156934	T	C	0.104633	0.0184132	0.00171	4.87723e-27	-0.315528	0.0495767	1.96e-10	-0.0583568	0.0106511	4.2781e-08	4.2781e-08	0.971601	5	0.0112578
cg20229609	6	C6orf173	126660872		6	126661154	C	T	0.562101	0.0396578	0.00102	0	0.456398	0.0347548	2.15998e-39	0.086893	0.00698414	1.55614e-35	1.55614e-35	0.383382	14	4.09501e-30
cg20235510	6	ZNF311	28968251		6	28970369	C	T	0.666334	-0.0265013	0.00104	3.11964e-143	-0.122523	0.0180084	1.02e-11	0.216297	0.0329049	4.91847e-11	4.91847e-11			1.2943e-05
cg20236659	7	.	47093015		7	46899696	A	C	0.147165	-0.0119485	0.00117	1.74507e-24	-0.253555	0.0294073	6.57002e-18	0.0471239	0.00715287	4.45457e-11	3.69818e-10	0.411432	8	9.7318e-05
cg20242066	2	LCT	136595261		2	136546635	T	C	0.241014	-0.0147639	0.00162	7.97526e-20	0.269632	0.0361981	9.42e-14	-0.0547557	0.00949394	8.04844e-09	8.04844e-09	0.314968	16	0.00211795
cg20242392	7	DGKI	137439258		7	137689901	A	G	0.145567	-0.00280754	0.00186	0.131189	-0.495939	0.0453977	8.82003e-28	0.00566106	0.00378609	0.134856	3.89369e-18	0.346297	3	1.02463e-12
cg20244042	6	CENPW;CENPW;CENPW;CENPW	126660497		6	126674354	G	A	0.553115	0.0393727	0.00102	0	0.379567	0.0337109	2.08e-29	0.103731	0.00959666	3.11975e-27	3.11975e-27	0.0800937	13	8.20967e-22
cg20246851	15	SEMA4B	90729083		15	90772200	A	G	0.405551	0.000753695	0.00106	0.477064	-0.942415	0.0296929	4.53587e-221	-0.000799749	0.00112505	0.477174	1.1421e-09	0.063075	20	0.000300544
cg20249071	11	UBASH3B	122684258		11	122686051	C	T	0.219249	-0.0057334	0.00129	8.80981e-06	0.383972	0.0254059	1.32002e-51	-0.0149318	0.00350188	2.00849e-05	5.14619e-11	0.288403	7	1.35423e-05
cg20251943	10	DIP2C	407721		10	436547	A	G	0.283147	-0.00404182	0.000979	3.65107e-05	0.652296	0.0192687	3.32055e-251	-0.0061963	0.00151197	4.16456e-05	3.77585e-08	0.200418	20	0.00993618
cg20254830	6	FRK	116333646		6	116373616	T	C	0.203674	0.0145798	0.00103	1.73578e-45	0.198212	0.0319774	5.7e-10	0.0735566	0.0129547	1.36294e-08	1.36294e-08			0.00358659
cg20255286	18	.	46529449		18	46518624	T	G	0.415335	-0.015545	0.000969	6.47005e-58	0.207964	0.0303103	6.83e-12	-0.0747485	0.011849	2.81907e-10	5.40833e-13	0.20692	6	1.42321e-07
cg20260610	2	.	74347274		2	74345336	G	A	0.341254	-0.00734742	0.00115	1.66908e-10	-0.367942	0.0332649	1.94001e-28	0.019969	0.00360943	3.15812e-08	6.56707e-13	0.268368	8	1.72813e-07
cg20265403	20	TSHZ2	51648088		20	51209603	G	A	0.126997	-0.00818339	0.00127	1.16661e-10	-0.254289	0.0304786	7.23001e-17	0.0321815	0.00631041	3.40113e-07	3.01099e-08	0.101425	8	0.00792344
cg20268689	2	.	20431435		2	20438928	T	C	0.0479233	0.0213666	0.00244	2.00866e-18	1.13423	0.0662108	8.78013e-66	0.018838	0.00241601	6.33243e-15	1.91037e-12	0.236142	3	5.02715e-07
cg20270320	8	SPAG1;SPAG1	101225902		8	101228483	G	C	0.665935	-0.00501419	0.00097	2.35013e-07	0.445863	0.0229271	3.09001e-84	-0.011246	0.0022511	5.85962e-07	1.46099e-07	0.188728	20	0.0384461
cg20271289	5	SH3PXD2B;SH3PXD2B	171761326		5	171763862	C	T	0.552716	0.00529937	0.000943	1.91298e-08	-0.226086	0.0214159	4.71998e-26	-0.0234396	0.00472513	7.02652e-07	6.60201e-11	0.0514598	13	1.73733e-05
cg20272205	3	CCDC80;CCDC80	112360754		3	112390841	A	C	0.35603	0.00785118	0.00102	1.39042e-14	0.226567	0.0230194	7.39001e-23	0.0346528	0.0057152	1.33384e-09	9.16472e-15	0.246175	11	2.4117e-09
cg20273343	12	LOC643339	93559432		12	93564982	A	G	0.152157	-0.00564168	0.00131	1.65764e-05	0.538898	0.0335982	6.77001e-58	-0.0104689	0.00251699	3.19215e-05	7.13894e-09	0.895393	8	0.00187862
cg20274441	1	ITPKB	226864912		1	226865254	C	A	0.152157	0.00815553	0.00126	9.63034e-11	0.228968	0.0255489	3.19001e-19	0.0356186	0.00678812	1.54427e-07	8.11262e-08	0.388822	6	0.0213484
cg20276677	7	NPSR1;NPSR1	34697855		7	34698865	A	G	0.344848	-0.00130193	0.00101	0.197384	0.316436	0.0200231	2.93999e-56	-0.00411435	0.0032024	0.198872	9.72759e-09	0.22409	20	0.00255982
cg20281815	8	PSCA	143761508		8	143763958	A	G	0.401957	-0.00848744	0.000948	3.45963e-19	0.129397	0.0162645	1.78e-15	-0.0655922	0.0110294	2.73051e-09	2.73051e-09	0.154388	4	0.000718537
cg20284096	16	C16orf45;C16orf45	15641751		16	15689721	G	A	0.104034	-0.000213337	0.0016	0.893928	0.411438	0.0413486	2.51e-23	-0.000518516	0.00388915	0.893937	2.06696e-10			5.43923e-05
cg20286726	12	.	123600137		12	123689521	T	C	0.877396	-0.0325682	0.00127	4.90073e-145	-0.231405	0.0326377	1.34e-12	0.140741	0.020595	8.2731e-12	1.03333e-15	0.115543	20	2.71922e-10
cg20287050	17	C17orf67	54886370		17	54875899	C	T	0.104633	0.0172318	0.00141	2.39715e-34	0.310869	0.0285317	1.20999e-27	0.0554311	0.00681578	4.19632e-16	5.67319e-20	0.472237	7	1.49291e-14
cg20290033	5	SRP19;SRP19;SRP19;SRP19;SRP19	112196019		5	112175770	A	G	0.665535	-0.0142126	0.000998	5.09322e-46	-0.192269	0.025839	9.99002e-14	0.0739204	0.0112085	4.25153e-11	7.14453e-09	0.113039	20	0.00188009
cg20291244	11	.	11820535		11	11792049	T	C	0.0565096	-0.0149504	0.00135	1.6705e-28	1.12655	0.034442	1.18014e-234	-0.013271	0.00126518	9.65868e-26	9.33889e-31	0.060353	17	2.45754e-25
cg20296694	4	.	17530558		4	17694943	G	A	0.658946	0.0157559	0.00101	7.29071e-55	-0.273323	0.0318635	9.65998e-18	-0.0576457	0.0076692	5.62511e-14	1.09191e-12	0.446121	20	2.87337e-07
cg20296701	6	.	36203818		6	36215693	G	A	0.791733	-0.0220808	0.00115	3.65169e-82	0.203628	0.0368106	3.17e-08	-0.108437	0.0203999	1.06324e-07	1.06324e-07			0.0279792
cg20303744	2	ANKAR	190539822		2	190536283	G	A	0.58726	-0.00736237	0.00107	5.9551e-12	-0.4852	0.034063	4.87005e-46	0.0151739	0.00244909	5.80165e-10	4.22669e-12	0.356039	17	1.11226e-06
cg20306446	13	STOML3;STOML3	39566222		13	39555253	T	A	0.173123	-0.0156499	0.00148	3.92275e-26	-0.382764	0.0399148	8.84994e-22	0.0408866	0.00575583	1.21636e-12	1.21636e-12	0.160724	15	3.20085e-07
cg20309353	17	ALKBH5	18089940		17	18079075	T	C	0.233027	-0.00884076	0.00101	2.07336e-18	-0.216396	0.0227079	1.57999e-21	0.0408545	0.00633751	1.14487e-10	1.45354e-12	0.200255	8	3.82502e-07
cg20311501	5	APC;APC;APC	112073502		5	112167130	G	T	0.690096	-0.0153714	0.000995	7.70483e-54	-0.163933	0.0289013	1.41e-08	0.0937664	0.01761	1.01169e-07	1.01169e-07			0.0266228
cg20313901	11	DCPS	126174298		11	126165757	C	T	0.303714	-0.00899714	0.00113	1.69184e-15	0.227417	0.0290501	4.93999e-15	-0.0395623	0.00708724	2.37515e-08	2.37515e-08			0.00625023
cg20315722	2	PLCD4	219494066		2	219537224	A	G	0.191094	-0.0191451	0.00104	1.11773e-75	-0.165835	0.0255375	8.37003e-11	0.115447	0.0188517	9.12878e-10	9.12878e-10	0.106833	20	0.000240225
cg20317766	22	PRR5;PRR5;PRR5;PRR5-ARHGAP8;PRR5;PRR5;PRR5	45115544		22	45115532	C	T	0.319089	0.00586428	0.00103	1.24479e-08	0.674194	0.0249925	2.84e-160	0.00869821	0.00156141	2.53643e-08	2.53643e-08	0.241851	11	0.00667465
cg20318726	4	LOC285548	13549621		4	13571867	A	C	0.101637	-0.0122558	0.00139	1.17439e-18	0.28938	0.0332661	3.34998e-18	-0.0423519	0.00683929	5.92398e-10	5.92398e-10	0.162086	4	0.00015589
cg20326580	22	MCHR1	41078015		22	41132402	A	C	0.149561	0.00835956	0.00139	1.8092e-09	-0.297719	0.0334579	5.67e-19	-0.0280787	0.00563518	6.26859e-07	4.67251e-08	0.348132	13	0.0122958
cg20328570	1	DUSP27	167095143		1	167095881	A	G	0.329273	-0.00446918	0.00124	0.000313143	0.569609	0.0376248	8.93004e-52	-0.00784605	0.00223777	0.000454576	1.28009e-07	0.0864622	20	0.0336858
cg20331406	8	COLEC10	120078343		8	120093962	G	A	0.675319	-0.00469429	0.00101	3.35475e-06	0.637371	0.0270496	9.21986e-123	-0.00736508	0.00161517	5.11657e-06	6.97025e-23	0.0582945	20	1.83423e-17
cg20334622	10	.	102726929		10	102754033	T	A	0.3748	-0.0099519	0.00111	3.08384e-19	0.263557	0.0380371	4.24001e-12	-0.03776	0.00688737	4.19368e-08	4.19368e-08	0.113657	4	0.0110357
cg20334797	2	NGEF	233868765		2	233864627	C	G	0.195288	-0.0156271	0.00123	5.54983e-37	-0.375146	0.0348945	5.87e-27	0.041656	0.00507573	2.26963e-16	9.02343e-20	0.235237	5	2.37452e-14
cg20341504	2	.	54900998		2	54905696	A	C	0.730232	-0.0110883	0.00107	3.65714e-25	-0.235734	0.0286494	1.9e-16	0.0470373	0.00729945	1.16397e-10	8.39574e-14	0.0704534	20	2.20935e-08
cg20343822	15	CASC5;CASC5	40885078		15	40875584	A	G	0.64377	-0.00260762	0.000961	0.00665878	0.83228	0.0222755	1.55465e-301	-0.0031331	0.0011577	0.00680341	2.29191e-12	0.562466	20	6.03119e-07
cg20347139	7	.	56605835		7	56605281	T	C	0.283546	0.0012314	0.00109	0.258592	-0.633172	0.02862	1.88004e-108	-0.00194481	0.00172373	0.259212	5.47509e-09	0.665382	20	0.00144077
cg20357416	21	PCBP3;PCBP3	47294739		21	47409503	G	A	0.876797	0.0166683	0.00138	1.37236e-33	0.234909	0.0376048	4.19e-10	0.0709564	0.0127881	2.87912e-08	6.76958e-08			0.0178142
cg20358275	11	SLCO2B1;SLCO2B1;SLCO2B1	74870675		11	74869888	C	T	0.373203	-0.00673541	0.00109	6.43966e-10	0.53178	0.028488	9.21994e-78	-0.0126658	0.00215911	4.45853e-09	3.28648e-12	0.200425	20	8.64841e-07
cg20360794	17	SSH2;SSH2;SSH2	28209491		17	28205736	A	G	0.466454	0.0116478	0.000985	2.8929e-32	0.230408	0.0247532	1.3e-20	0.0505529	0.0069117	2.59098e-13	2.59098e-13	0.517692	20	6.81818e-08
cg20362335	1	CNTN2	205028130		1	205041542	C	T	0.269369	-0.00613073	0.00112	4.40322e-08	0.440902	0.0226115	1.12001e-84	-0.013905	0.00263844	1.36319e-07	5.49754e-08	0.267481	20	0.0144668
cg20364219	4	FAM184B	17773028		4	17697687	A	G	0.267971	-0.0164029	0.00102	3.45203e-58	0.546733	0.0232268	1.62994e-122	-0.0300017	0.00225944	3.09007e-40	4.84619e-43	0.0769802	20	1.27528e-37
cg20365170	14	MYH7	23905970		14	24143409	A	G	0.0435304	0.00316644	0.00159	0.046429	-0.264941	0.031235	2.21e-17	-0.0119515	0.00616452	0.0525314	1.05182e-07	0.283488	9	0.0276789
cg20365336	6	.	16986186		6	16731200	G	A	0.122005	-0.0103308	0.00163	2.32897e-10	0.495288	0.0417518	1.85e-32	-0.0208582	0.00373127	2.2695e-08	3.27252e-08	0.280208	7	0.00861167
cg20370576	12	.	96879102		12	96875249	C	T	0.612819	0.00516145	0.000963	8.33321e-08	-0.48991	0.0202845	7.11988e-129	-0.0105355	0.00201349	1.67263e-07	5.3406e-10	0.858429	20	0.000140538
cg20370793	14	TECPR2;TECPR2	102900956		14	102959962	C	T	0.223442	-0.0164102	0.00127	3.40805e-38	-0.269072	0.0409654	5.09e-11	0.0609881	0.010416	4.76378e-09	4.76378e-09			0.00125359
cg20377673	22	MIF	24236292		22	24265659	T	C	0.387181	0.00608271	0.00095	1.525e-10	0.276667	0.0279299	3.92999e-23	0.0219857	0.0040886	7.56048e-08	1.43581e-07	0.171082	14	0.0377834
cg20379685	4	PDGFRA	55125798		4	55087581	A	C	0.283946	0.00849492	0.00114	9.21561e-14	-0.386422	0.0426536	1.31e-19	-0.0219835	0.00381989	8.66312e-09	8.66312e-09	0.397827	9	0.00227971
cg20379954	12	NINJ2;NINJ2;NINJ2;LOC100049716	752838		12	717138	A	G	0.836861	-0.00950249	0.00124	1.81218e-14	0.538848	0.0344877	4.97003e-55	-0.0176348	0.0025631	5.9733e-12	9.49365e-16	0.397181	14	2.49826e-10
cg20388165	15	CHSY1	101748973		15	101747937	A	G	0.557907	-0.012902	0.000962	5.16815e-41	0.163012	0.0254846	1.59e-10	-0.0791475	0.0137089	7.76601e-09	1.79565e-12	0.241104	9	4.72526e-07
cg20391432	2	CRIM1	36667594		2	36674827	G	A	0.80631	-0.00749638	0.00106	1.52654e-12	0.171889	0.0255578	1.75e-11	-0.0436117	0.00894865	1.09607e-06	3.77839e-10	0.132836	7	9.94287e-05
cg20391895	4	CLNK	10686394		4	10634161	C	A	0.227236	-0.00764713	0.00126	1.28588e-09	-0.297874	0.0252033	3.12e-32	0.0256724	0.0047551	6.70461e-08	1.98158e-09	0.526512	20	0.000521455
cg20394430	12	COQ5;COQ5	120942767		12	120900274	T	C	0.259585	-0.00751852	0.00101	9.76229e-14	-0.211801	0.0256426	1.46e-16	0.035498	0.00641952	3.20772e-08	3.20772e-08			0.00844115
cg20395341	8	SLC45A4	142265246		8	142269339	A	G	0.300719	0.00846393	0.00102	1.05905e-16	-0.217074	0.0269371	7.71998e-16	-0.038991	0.00674462	7.42368e-09	7.42368e-09			0.00195355
cg20397614	4	.	100572993		4	100576326	A	G	0.240815	0.0164282	0.00121	5.48079e-42	-0.261219	0.0325674	1.05e-15	-0.0628905	0.00910691	4.99191e-12	4.99191e-12	0.678513	7	1.31363e-06
cg20401945	16	ASPHD1	29912460		16	29910725	G	A	0.401757	0.00796944	0.001	1.59395e-15	0.255638	0.0264136	3.73e-22	0.0311747	0.0050673	7.64489e-10	7.64489e-10	0.0879095	6	0.000201176
cg20402210	11	KCNQ1;KCNQ1OT1;KCNQ1	2697527		11	2696744	G	A	0.232628	-0.0121638	0.00121	8.93595e-24	0.210645	0.0243588	5.26e-18	-0.0577455	0.00880837	5.53631e-11	1.37378e-13	0.399837	6	3.61511e-08
cg20402658	8	NCALD;NCALD;NCALD;NCALD;NCALD;NCALD;NCALD;NCALD	102702514		8	102881727	C	T	0.322883	-0.00762192	0.00111	6.57526e-12	0.270676	0.0235144	1.16001e-30	-0.0281588	0.00477504	3.69966e-09	1.4175e-07	0.207709	20	0.0373016
cg20407708	3	FNDC3B;FNDC3B	171816827		3	171800256	G	A	0.257388	0.0103422	0.00101	1.31505e-24	0.207056	0.0341049	1.27e-09	0.0499488	0.0095646	1.76754e-07	1.76754e-07	0.191492	3	0.0465129
cg20410334	1	.	203713784		1	203713133	A	G	0.238818	-0.00672516	0.00115	4.97623e-09	-0.277734	0.0295113	4.90997e-21	0.0242144	0.00487495	6.79596e-07	3.45426e-13			9.08992e-08
cg20411737	9	CCDC171	15967075		9	15544388	G	A	0.378195	0.00369036	0.00104	0.000387545	0.915561	0.0245194	3.63932e-301	0.00403071	0.00114103	0.000411637	1.01709e-09	0.0643906	20	0.000267649
cg20412539	7	.	999153		7	1002013	C	T	0.203874	0.00579197	0.00109	1.07401e-07	-0.242832	0.0276896	1.78999e-18	-0.0238518	0.00524838	5.50422e-06	7.54055e-09	0.0520256	19	0.0019843
cg20414822	11	.	47417818		11	47393303	T	A	0.292732	-0.0227081	0.00102	8.47017e-110	0.14445	0.0209916	5.93001e-12	-0.157204	0.0239114	4.88413e-11	4.88413e-11	0.0794118	11	1.28526e-05
cg20415529	4	POLR2B;POLR2B;C4orf14	57845134		4	57859592	C	T	0.0664936	-0.0114462	0.00174	4.75935e-11	0.33768	0.0468483	5.67999e-13	-0.0338966	0.00697614	1.1802e-06	1.49016e-07	0.142909	4	0.0392136
cg20421191	6	.	33217620		6	33252336	A	G	0.110423	0.00905869	0.00142	1.7783e-10	0.289863	0.0313469	2.31e-20	0.0312516	0.00595156	1.51277e-07	1.51277e-07	0.062335	7	0.0398088
cg20428133	17	BAHCC1	79388814		17	79397771	T	C	0.127796	0.0131554	0.00127	3.82589e-25	-0.410531	0.0257766	4.14999e-57	-0.0320448	0.00369031	3.83767e-18	3.83767e-18			1.00989e-12
cg20431176	11	SYTL2;SYTL2;SYTL2;SYTL2	85469340		11	85499290	A	G	0.256789	-0.011933	0.00107	6.97504e-29	-0.1771	0.0264614	2.19e-11	0.06738	0.0117414	9.54139e-09	9.54139e-09	0.974931	15	0.00251083
cg20431780	4	LEF1;LEF1;LEF1;LEF1	109044375		4	109066366	T	C	0.513578	-0.00797154	0.000976	3.14685e-16	-0.180967	0.0280153	1.05e-10	0.0440497	0.00869424	4.0512e-07	5.77596e-09	0.153986	3	0.00151995
cg20434459	19	ACTN4	39183038		19	39231548	C	T	0.0696885	-0.0156412	0.00194	7.47655e-16	0.823224	0.0493498	1.79001e-62	-0.0189999	0.0026174	3.89749e-13	2.59197e-10	0.136835	12	6.82079e-05
cg20439101	5	MAP3K1	56115499		5	56100996	T	G	0.629393	0.0165317	0.00118	1.35567e-44	-0.156609	0.0263444	2.77e-09	-0.10556	0.0192895	4.43953e-08	4.43953e-08	0.710917	3	0.0116827
cg20439624	19	ETHE1	44010874		19	43995275	A	G	0.162939	0.0171908	0.00119	2.65479e-47	-0.386608	0.0292532	7.09997e-40	-0.0444657	0.00456011	1.8264e-22	1.22497e-27	0.0592611	14	3.22352e-22
cg20442327	1	.	59207489		1	59174129	G	A	0.361422	-0.00370649	0.000952	9.88604e-05	0.784346	0.0257218	3.18368e-204	-0.00472558	0.0012236	0.000112453	2.54737e-09	0.390105	20	0.000670343
cg20442573	17	NGFR	47575315		17	47570085	G	A	0.490415	0.00543102	0.000949	1.04729e-08	0.367352	0.0255085	5.08998e-47	0.0147842	0.00277986	1.04719e-07	4.43273e-12	0.0994451	5	1.16648e-06
cg20442982	6	SESN1;SESN1;SESN1;SESN1;SESN1;SESN1	109323476		6	109495729	A	G	0.200679	0.00958026	0.00142	1.51285e-11	-1.09318	0.0343713	5.5426e-222	-0.00876369	0.00132787	4.11691e-11	4.93332e-16	0.124354	6	1.29821e-10
cg20444370	2	NCKAP1;NCKAP1	183875230		2	183813412	T	C	0.703075	-0.0103775	0.00119	2.7676e-18	0.218336	0.0298511	2.59e-13	-0.04753	0.00848142	2.0945e-08	5.40958e-11	0.138014	5	1.42354e-05
cg20445624	6	.	135185175		6	135182281	G	T	0.566294	0.00502526	0.000951	1.26266e-07	-0.365235	0.0336952	2.24e-27	-0.013759	0.00289673	2.03587e-06	1.22432e-08	0.528097	20	0.00322182
cg20450401	13	LINC00371;LINC00371	51697181		13	51675480	A	C	0.122804	0.0152901	0.00128	6.86272e-33	-0.2619	0.0315953	1.14e-16	-0.0583814	0.00857269	9.74864e-12	2.3901e-16	0.716544	3	6.28957e-11
cg20455463	17	.	17506626		17	17484654	T	C	0.114816	0.013031	0.00197	3.72254e-11	-0.357019	0.0392115	8.62996e-20	-0.0364995	0.00682037	8.72096e-08	2.06561e-10	0.251159	17	5.43566e-05
cg20461812	8	ANK1;ANK1;ANK1;ANK1;ANK1	41614559		8	41613496	C	T	0.439696	-0.00422212	0.00096	1.09232e-05	-0.763394	0.0255339	2.13187e-196	0.00553072	0.00127108	1.35386e-05	1.6973e-10	0.14073	20	4.46647e-05
cg20462361	2	ANKRD44-IT1;ANKRD44;ANKRD44	198143561		2	198143591	T	C	0.740615	-0.0107762	0.00154	2.6051e-12	0.400289	0.0446907	3.34001e-19	-0.026921	0.0048821	3.50301e-08	7.83217e-11	0.317725	3	2.06104e-05
cg20475718	2	GKN1	69201798		2	69201894	T	C	0.660543	0.00523847	0.000981	9.29832e-08	0.353191	0.0302886	2.02e-31	0.0148318	0.00305492	1.20343e-06	4.63552e-10	0.15326	10	0.000121984
cg20477005	12	SLC26A10	58017653		12	58009202	C	T	0.432109	-0.0163445	0.001	4.7606e-60	0.151243	0.0218823	4.79001e-12	-0.108068	0.0169761	1.94173e-10	1.94173e-10	0.130315	6	5.1097e-05
cg20478582	14	SMOC1;SMOC1	70478967		14	70456664	T	G	0.489617	0.0129164	0.00095	4.21725e-42	0.17061	0.0252421	1.39e-11	0.0757072	0.0125087	1.42756e-09	1.42756e-09			0.000375664
cg20482609	1	PKN2-AS1	89121998		1	89123443	T	C	0.635383	0.0236466	0.000955	2.36971e-135	0.239832	0.0296987	6.71999e-16	0.0985965	0.0128423	1.62223e-14	1.62223e-14	0.476958	12	4.26892e-09
cg20493283	17	WFIKKN2	48912164		17	48915844	G	A	0.617812	0.00520182	0.00103	4.41092e-07	0.19953	0.0224209	5.61999e-19	0.0260704	0.00593544	1.12147e-05	5.56003e-08	0.129407	16	0.0146313
cg20493705	14	.	103004209		14	103133060	A	G	0.125998	0.00064793	0.00152	0.669911	0.366717	0.0505166	3.89e-13	0.00176684	0.00415203	0.670446	1.49048e-08	0.199687	8	0.00392222
cg20499290	10	.	38015579		10	37940440	A	C	0.466054	-0.00689544	0.000988	2.96886e-12	0.426733	0.029734	1.04001e-46	-0.0161587	0.00257451	3.46507e-10	1.03555e-07	0.0722174	20	0.0272505
cg20500540	8	SPAG1;SPAG1	101228448		8	101180248	G	A	0.662141	-0.00503481	0.000965	1.81433e-07	-0.315783	0.0264627	7.95005e-33	0.0159439	0.00333522	1.74888e-06	1.14189e-08	0.459674	17	0.0030049
cg20500791	7	IKZF1;IKZF1;IKZF1;IKZF1;IKZF1;IKZF1;IKZF1;IKZF1;IKZF1;IKZF1;IKZF1;IKZF1;IKZF1;IKZF1;IKZF1;IKZF1;IKZF1	50420285		7	50253897	A	G	0.309105	-0.00447676	0.00112	6.41213e-05	0.140222	0.0229494	9.96e-10	-0.0319262	0.00954464	0.000823013	1.27641e-07			0.0335889
cg20503288	7	SND1	127329180		7	127422539	G	T	0.240415	-0.0062389	0.00102	9.56117e-10	-0.828083	0.045859	6.93014e-73	0.00753415	0.00130051	6.90445e-09	1.65446e-09	0.289998	20	0.000435374
cg20506791	15	MFGE8;MFGE8;MFGE8;MFGE8;MFGE8	89448270		15	89445598	T	C	0.226238	-0.00283865	0.00112	0.0112605	-0.235694	0.0309398	2.57999e-14	0.0120438	0.00500803	0.016177	3.26985e-12			8.60465e-07
cg20509013	4	.	10182075		4	10188326	A	G	0.573083	-0.00177474	0.00103	0.0848798	0.685458	0.0255814	3.68005e-158	-0.00258913	0.00150575	0.0855239	1.35222e-16	0.763234	20	3.55838e-11
cg20517616	2	HADHA;HADHB	26468218		2	26505858	G	A	0.144968	0.00828597	0.00121	7.49372e-12	-0.305688	0.0370685	1.63e-16	-0.027106	0.00514509	1.37681e-07	5.00407e-09	0.332244	15	0.00131683
cg20519328	15	.	86296274		15	86128717	T	C	0.230032	-0.0175242	0.00103	6.49042e-65	0.244577	0.0337244	4.09999e-13	-0.0716511	0.01074	2.53336e-11	2.53336e-11	0.492443	11	6.66656e-06
cg20524636	12	SH2B3	111854869		12	111941120	C	T	0.355232	0.0076999	0.00114	1.43528e-11	-0.52768	0.024606	5.07018e-102	-0.014592	0.00226502	1.17661e-10	1.23735e-14	0.122074	20	3.2561e-09
cg20525243	10	TECTB	114043355		10	114042690	C	A	0.219649	0.0102705	0.0012	1.14098e-17	-0.252357	0.0337029	7.00997e-14	-0.0406983	0.00722183	1.74597e-08	1.74597e-08	0.998898	4	0.00459453
cg20525355	19	NUMBL	41190250		19	41173372	A	G	0.0816693	-0.011091	0.00149	9.79599e-14	0.380524	0.041458	4.36999e-20	-0.0291466	0.00504146	7.40841e-09	7.40841e-09	0.118796	6	0.00194953
cg20528036	12	.	98767688		12	98750242	T	C	0.150759	0.00573139	0.00123	3.16722e-06	0.620396	0.0320702	2.24996e-83	0.00923828	0.00203931	5.89553e-06	8.26884e-11	0.0573166	20	2.17595e-05
cg20528780	3	MECOM	169118837		3	169464459	G	A	0.330072	-0.00873678	0.00101	5.13745e-18	0.26811	0.0271584	5.5e-23	-0.0325865	0.00500868	7.71707e-11	7.71707e-11	0.624953	11	2.03075e-05
cg20530843	3	CRELD1;CRELD1;CRELD1	9976241		3	10142452	G	A	0.576078	0.0195283	0.001	6.31054e-85	0.333449	0.0263413	1e-36	0.0585646	0.00551337	2.34736e-26	4.96324e-34	0.11501	17	1.30608e-28
cg20534930	15	THSD4;THSD4	71972294		15	72019504	T	C	0.754593	-0.00801637	0.00116	4.82391e-12	-0.248424	0.0297994	7.65001e-17	0.0322689	0.00606519	1.03573e-07	1.03573e-07	0.965037	9	0.0272553
cg20535789	3	KCNAB1;KCNAB1;KCNAB1;KCNAB1;KCNAB1	156166256		3	156198686	A	C	0.639577	0.00588845	0.000982	2.01758e-09	-0.641107	0.0322952	1.06997e-87	-0.00918482	0.00160008	9.45499e-09	7.70771e-11	0.241442	20	2.02829e-05
cg20536049	2	.	218146043		2	218114695	C	T	0.546526	-0.0139885	0.00111	2.052e-36	-0.182427	0.0249691	2.75e-13	0.07668	0.0121316	2.60373e-10	8.62941e-14	0.273781	8	2.27084e-08
cg20540963	7	MCM7;MCM7;MCM7;MCM7;MCM7;AP4M1;AP4M1	99699158		7	99711040	A	G	0.275958	0.00884076	0.00105	3.77219e-17	-0.204144	0.0305578	2.38e-11	-0.0433065	0.00827508	1.66454e-07	1.66454e-07	0.0930949	6	0.0438026
cg20541609	19	FAM83E	49104408		19	49136515	C	T	0.586861	0.0115996	0.00111	1.46386e-25	-0.132541	0.0188669	2.14e-12	-0.0875171	0.0150112	5.53843e-09	5.53843e-09	0.11546	5	0.00145744
cg20545775	11	.	85538052		11	85436500	C	T	0.666534	0.0106856	0.000996	7.47891e-27	-0.169986	0.0206976	2.16e-16	-0.0628616	0.0096393	6.96583e-11	9.88089e-14	0.146119	19	2.60017e-08
cg20549261	14	.	81899486		14	81849167	C	T	0.711661	-0.00475954	0.000979	1.1642e-06	0.938895	0.0252367	5.99188e-301	-0.0050693	0.00105158	1.43092e-06	5.22325e-08	0.129404	20	0.013745
cg20552220	8	NCALD;NCALD;NCALD;NCALD;NCALD;NCALD;NCALD	102876411		8	102899476	T	C	0.429513	-0.00803973	0.00109	1.6324e-13	0.526388	0.0245876	1.11001e-101	-0.0152734	0.00219017	3.08894e-12	1.25552e-10	0.165968	20	3.30392e-05
cg20552427	5	JADE2;JADE2;JADE2;JADE2	133913975		5	133857708	C	G	0.749201	0.00904868	0.000996	1.0368e-19	0.211273	0.0288158	2.27e-13	0.0428293	0.00750654	1.15931e-08	1.15931e-08	0.629216	4	0.00305074
cg20557710	12	CACNA1C;CACNA1C;CACNA1C;CACNA1C;CACNA1C;CACNA1C;CACNA1C;CACNA1C;CACNA1C;CACNA1C;CACNA1C;CACNA1C;CACNA1C;CACNA1C;CACNA1C;CACNA1C;CACNA1C;CACNA1C;CACNA1C;CACNA1C;CACNA1C;CACNA1C;CACNA1C	2788782		12	2783972	C	T	0.674521	-0.00384731	0.00118	0.00111243	-0.250351	0.0302883	1.38999e-16	0.0153677	0.00506683	0.00242138	8.41109e-09	0.649916	17	0.00221339
cg20558431	20	.	54874251		20	54931713	T	C	0.52476	0.0108679	0.00104	1.46674e-25	-0.18818	0.0291449	1.07e-10	-0.0577527	0.0105142	3.956e-08	3.956e-08	0.527106	5	0.0104102
cg20559634	3	.	45609400		3	45617040	T	C	0.240016	0.00809346	0.00101	1.11647e-15	-0.955506	0.0256047	8.52069e-301	-0.00847034	0.00108113	4.69848e-15	5.60285e-25	0.304957	20	1.4744e-19
cg20560115	12	.	131401879		12	131498946	T	C	0.692492	0.00316144	0.00103	0.00214518	0.406959	0.028124	1.87001e-47	0.00776845	0.00258728	0.00267724	8.88834e-08	0.224	10	0.0233898
cg20560283	15	.	67228949		15	67222731	T	C	0.0920527	-0.00253767	0.00144	0.0780235	0.379023	0.035397	9.36003e-27	-0.00669529	0.00385035	0.0820562	9.89421e-08			0.0260367
cg20561758	5	TH2LCRR;TH2LCRR	131983498		5	131984058	G	A	0.16254	-0.00873379	0.00123	1.24178e-12	-0.223245	0.0288779	1.07e-14	0.039122	0.00748106	1.69992e-07	5.01721e-10	0.432029	11	0.000132028
cg20563911	18	NPC1;NPC1	21128055		18	21162288	T	C	0.774361	-0.00880051	0.00105	5.22849e-17	-0.32466	0.048514	2.2e-11	0.0271068	0.00518333	1.6986e-07	1.6986e-07	0.178305	5	0.0446987
cg20566657	4	SLC2A9;SLC2A9	10021355		4	10018153	A	C	0.620208	0.00765653	0.00101	3.43635e-14	0.285884	0.0206454	1.32001e-43	0.0267819	0.00402766	2.94093e-11	1.89717e-12	0.191422	20	4.99242e-07
cg20576955	11	OR52I2	4606701		11	4601302	C	A	0.830871	0.0128877	0.00146	1.07337e-18	-0.462855	0.050287	3.43998e-20	-0.0278439	0.00437048	1.87917e-10	9.98584e-12	0.462168	13	2.62778e-06
cg20580946	12	PAH	103293039		12	103310787	A	G	0.363618	0.00914904	0.00102	2.97466e-19	0.206614	0.0317829	7.99001e-11	0.0442808	0.00841246	1.41168e-07	1.41168e-07	0.281431	5	0.0371486
cg20581967	20	.	47474823		20	47474809	G	A	0.0698882	-0.00975361	0.00165	3.39462e-09	0.585553	0.0383993	1.67e-52	-0.0166571	0.00302216	3.55494e-08	7.30408e-31			1.92208e-25
cg20585177	5	SPEF2;SPEF2	35779237		5	35847722	T	G	0.413339	0.0092951	0.000965	5.84482e-22	-0.160281	0.0237102	1.38e-11	-0.0579925	0.0104807	3.14275e-08	4.32929e-09	0.222603	8	0.00113926
cg20589873	22	PPARA;PPARA	46629368		22	46638540	G	A	0.0445288	0.0129963	0.00165	3.36557e-15	-0.203725	0.0273791	1e-13	-0.0637934	0.011794	6.33891e-08	2.52093e-08	0.0606376	7	0.00663386
cg20590077	3	MECOM;MECOM	169173148		3	169464459	G	A	0.330072	-0.00873678	0.00101	5.13745e-18	0.319204	0.0368335	4.47e-18	-0.0273705	0.00447065	9.22504e-10	5.5394e-10	0.234306	20	0.00014577
cg20590817	8	RDH10-AS1	74268733		8	74268575	G	T	0.298323	0.00517746	0.001	2.24927e-07	-0.484657	0.0255666	3.89001e-80	-0.0106827	0.00213889	5.89802e-07	1.49282e-12	0.471834	20	3.92838e-07
cg20591052	3	ITIH4;ITIH4	52848293		3	52828628	T	C	0.28115	-0.0225985	0.00102	9.2551e-109	0.339713	0.0248426	1.44e-42	-0.0665223	0.00571666	2.68576e-31	1.84954e-39	0.146889	20	4.86709e-34
cg20598034	6	.	36592246		6	36579252	T	C	0.221645	-0.00719137	0.00114	2.82264e-10	-0.269773	0.0243726	1.78e-28	0.0266571	0.00486387	4.23801e-08	8.95788e-08	0.203468	20	0.0235727
cg20599852	16	PPL	4987911		16	4837362	C	T	0.365415	0.00601419	0.00106	1.39693e-08	0.219229	0.0305545	7.23001e-13	0.0274334	0.00616419	8.5695e-06	1.94232e-10	0.0616054	12	5.11123e-05
cg20603543	6	TFB1M;CLDN20	155584968		6	155585154	A	G	0.0565096	0.00601489	0.00167	0.000316106	-0.472974	0.0380361	1.69001e-35	-0.0127172	0.00367598	0.000541113	1.42821e-11			3.75835e-06
cg20606489	6	.	168630308		6	168629381	C	T	0.358227	-0.00168779	0.00113	0.135275	0.826149	0.026572	3.18779e-212	-0.00204296	0.00136937	0.135726	1.82656e-10	0.216917	20	4.80661e-05
cg20607577	8	DLC1;DLC1;DLC1	12958141		8	12957475	T	C	0.496605	-0.00616569	0.000939	5.16051e-11	-0.168127	0.0242817	4.39e-12	0.0366728	0.00769711	1.89328e-06	3.05059e-10	0.980399	5	8.02765e-05
cg20611230	6	E2F3	20438714		6	20438661	T	C	0.882388	0.00793362	0.00168	2.33086e-06	0.994282	0.0494636	7.19004e-90	0.00797925	0.00173566	4.28142e-06	2.42803e-08	0.330935	15	0.00638939
cg20615634	14	KHNYN;CBLN3	24897172		14	24898355	A	C	0.6248	-0.0116333	0.00105	1.58045e-28	0.25413	0.0317646	1.24e-15	-0.045777	0.00705766	8.80639e-11	8.80639e-11			2.31741e-05
cg20617328	6	HLA-DPA1	33040610		6	33178010	T	G	0.377596	-0.0152561	0.00111	5.51535e-43	-0.372346	0.0596859	4.42e-10	0.0409729	0.00721272	1.34187e-08	4.55634e-14	0.216878	3	1.19901e-08
cg20620126	19	MUM1;MUM1	1370672		19	1372441	G	A	0.370208	0.00537664	0.000958	1.99587e-08	0.571918	0.0240213	2.70995e-125	0.00940107	0.00172098	4.69107e-08	9.24728e-10	0.0800987	16	0.000243343
cg20622612	20	.	51463896		20	50974109	G	A	0.888179	-0.0101382	0.00165	8.02847e-10	-0.402916	0.0543876	1.27999e-13	0.0251621	0.00532038	2.25215e-06	2.79484e-09			0.000735464
cg20623206	8	C8orf74	10546092		8	10649767	A	G	0.486821	0.00153845	0.00099	0.120187	-0.840376	0.0230236	1.08152e-291	-0.00183067	0.00117911	0.120523	3.87299e-10	0.146801	20	0.000101918
cg20624953	19	.	38344455		19	38074594	T	C	0.0285543	-0.00626947	0.00177	0.000396995	-0.775528	0.047214	1.24999e-60	0.00808413	0.00233478	0.000535214	6.31667e-09			0.00166224
cg20626964	17	ITGB4;ITGB4;ITGB4	73753034		17	73704333	T	C	0.433307	0.00523612	0.000979	8.8717e-08	-0.226163	0.0241753	8.34998e-21	-0.023152	0.00498624	3.43092e-06	2.9657e-08	0.19201	18	0.00780426
cg20629735	2	IL18R1	103014454		2	103149698	C	A	0.582468	0.0103944	0.000971	9.6597e-27	-0.197823	0.0205686	6.73001e-22	-0.0525439	0.00734436	8.40857e-13	3.89886e-17	0.525283	20	1.02599e-11
cg20633138	16	.	28295810		16	28566158	T	G	0.338858	0.00797991	0.000989	7.10708e-16	-0.232896	0.0182035	1.77e-37	-0.0342638	0.00502049	8.80451e-12	2.7883e-10	0.352488	20	7.33744e-05
cg20633941	6	.	169351479		6	169571693	C	T	0.077476	0.00706598	0.00156	5.91306e-06	0.646394	0.0380651	1.12999e-64	0.0109314	0.00249777	1.2062e-05	1.15371e-10	0.338062	6	3.036e-05
cg20634125	6	ATXN1;ATXN1	16407331		6	16731200	G	A	0.122005	-0.0103308	0.00163	2.32897e-10	0.643264	0.0557821	9.12998e-31	-0.01606	0.00289145	2.78722e-08	2.78722e-08	0.459089	7	0.0073346
cg20635920	21	.	48052757		21	48042513	T	G	0.371006	0.00682986	0.00106	1.16931e-10	0.343084	0.0334598	1.13999e-24	0.0199073	0.00364899	4.88215e-08	9.31536e-10	0.121714	8	0.000245135
cg20640432	19	CREB3L3	4153445		19	4147445	C	A	0.758786	0.00862121	0.00111	8.04583e-15	-0.205417	0.0278006	1.48e-13	-0.0419693	0.00783977	8.63221e-08	8.63221e-08			0.0227158
cg20642397	14	FCF1;AREL1	75178577		14	75164141	T	C	0.360823	-0.00698815	0.00096	3.355e-13	0.226334	0.027978	5.97998e-16	-0.0308754	0.00570588	6.26201e-08	2.37237e-10	0.217825	11	6.24292e-05
cg20642462	12	GPR133	131503042		12	131501015	C	T	0.715056	0.00409077	0.0011	0.000200107	0.432866	0.0279454	4.07e-54	0.00945043	0.00261342	0.000299049	3.76079e-12	0.362445	7	9.89655e-07
cg20643936	8	GRINA;GRINA	145065325		8	145071988	C	T	0.404752	-0.0185574	0.000991	3.04291e-78	-0.179974	0.028841	4.36999e-10	0.103112	0.0174171	3.21656e-09	3.21656e-09	0.268913	8	0.000846441
cg20646556	7	CYP2W1	1022806		7	1022728	C	T	0.181909	0.00608044	0.00116	1.59053e-07	0.517126	0.0525368	7.33997e-23	0.0117581	0.00254141	3.71676e-06	1.51803e-09	0.116617	20	0.000399472
cg20648240	22	CACNG2	37099696		22	37100260	A	G	0.534145	0.00713799	0.000927	1.35963e-14	0.659271	0.0226682	5.805e-186	0.0108271	0.00145455	9.79574e-14	1.97087e-13	0.129972	20	5.18636e-08
cg20648501	8	CHD7	61626832		8	61634144	G	A	0.879792	0.0112629	0.00118	1.3633e-21	-0.177722	0.0247455	6.87e-13	-0.0633737	0.0110429	9.53243e-09	9.53243e-09	0.772595	11	0.00250847
cg20653134	8	LETM2;LETM2;LETM2;LETM2;LETM2	38254473		8	38269514	C	T	0.22504	-0.0107442	0.0011	1.55305e-22	0.215269	0.0315015	8.27998e-12	-0.0499106	0.00891374	2.15235e-08	2.15235e-08	0.404769	9	0.00566394
cg20655334	5	.	139121862		5	139110879	A	G	0.132788	0.0131492	0.00142	2.04432e-20	-0.226324	0.0277962	3.88e-16	-0.058099	0.00950162	9.67742e-10	9.67742e-10	0.367624	3	0.000254662
cg20655350	2	GPBAR1;GPBAR1;GPBAR1	219124263		2	219142492	A	G	0.476438	0.0197996	0.000964	9.65214e-94	-0.420558	0.0171322	4.56005e-133	-0.0470794	0.0029887	6.60774e-56	1.97559e-55	0.0909049	20	5.19878e-50
cg20664928	10	AKR1E2;AKR1E2;AKR1E2;AKR1E2;AKR1E2;AKR1E2	4881825		10	5009449	C	T	0.321286	-0.0165862	0.00108	3.15058e-53	0.164811	0.0252924	7.21001e-11	-0.100638	0.0167769	1.99036e-09	3.3351e-13	0.176848	6	8.77636e-08
cg20665338	8	.	71378068		8	71371902	T	G	0.629593	-0.00561535	0.000971	7.33545e-09	-0.72828	0.0277736	1.49e-151	0.00771043	0.00136532	1.6294e-08	4.06233e-13	0.0635491	20	1.06901e-07
cg20667514	17	.	46956991		17	46977125	A	G	0.421725	-0.0268905	0.000975	1.93347e-167	0.104343	0.0173752	1.91e-09	-0.257713	0.0439198	4.41632e-09	4.41632e-09	0.236948	3	0.00116216
cg20671304	17	CYTH1;CYTH1	76768329		17	76772288	T	C	0.395567	-0.0133519	0.000963	1.03368e-43	0.213011	0.027924	2.38e-14	-0.0626817	0.00937864	2.33365e-11	2.33365e-11	0.374738	13	6.14103e-06
cg20672592	1	COL11A1;COL11A1;COL11A1;COL11A1	103345183		1	103226221	T	C	0.163139	0.0138093	0.00124	8.33e-29	0.31321	0.0512574	9.92999e-10	0.0440896	0.00823012	8.45684e-08	8.45684e-08	0.941534	4	0.0222542
cg20672930	12	IQSEC3;IQSEC3	259396		12	256220	C	T	0.282149	0.00598541	0.000972	7.37488e-10	-0.342086	0.0295962	6.69004e-31	-0.0174968	0.00321947	5.48941e-08	5.48941e-08	0.130533	6	0.0144454
cg20673960	5	.	126377273		5	126433164	G	T	0.569489	0.00457486	0.000964	2.07781e-06	-0.202443	0.0220777	4.75001e-20	-0.0225983	0.00536179	2.50124e-05	3.9735e-08	0.0798151	20	0.0104563
cg20678233	7	C7orf52	100815998		7	100816088	A	G	0.283546	0.00658216	0.00101	7.17322e-11	-0.243562	0.0235178	3.91e-25	-0.0270246	0.00489949	3.47204e-08	4.81116e-14	0.0961662	10	1.26606e-08
cg20678377	20	CSE1L	47667340		20	47701589	C	T	0.402157	-0.00987944	0.000964	1.20341e-24	-0.116878	0.0193829	1.64e-09	0.0845278	0.0162644	2.02425e-07	8.19308e-09	0.463839	5	0.00215602
cg20679517	6	CDK19	110966949		6	111124065	G	T	0.45008	0.0068827	0.00109	2.71205e-10	0.356197	0.0291354	2.27001e-34	0.0193227	0.00344417	2.02e-08	4.79145e-10	0.626778	20	0.000126087
cg20683656	8	EBF2	25902551		8	26112332	G	A	0.529553	0.00959679	0.00096	1.5763e-23	-0.181664	0.0292579	5.32999e-10	-0.0528271	0.0100156	1.33141e-07	1.33141e-07	0.286962	4	0.0350362
cg20683765	5	GDNF;GDNF;GDNF	37835168		5	37642232	T	C	0.525958	0.0130854	0.000969	1.48061e-41	0.136218	0.0228597	2.54e-09	0.0960622	0.0176206	4.98935e-08	4.98935e-08			0.0131295
cg20686010	16	CDK10;CDK10;CDK10;CDK10;CDK10;CDK10	89752919		16	89752194	A	G	0.178514	0.0157182	0.00141	7.35146e-29	-0.36478	0.0434283	4.48e-17	-0.0430895	0.00642318	1.96716e-11	1.96716e-11	0.0562706	6	5.1766e-06
cg20686777	2	ANTXR1;ANTXR1;ANTXR1	69327491		2	69326602	G	A	0.16254	-0.0132135	0.00111	1.12734e-32	-0.187353	0.0267191	2.35e-12	0.0705273	0.0116734	1.52476e-09	3.46069e-12			9.10684e-07
cg20690809	15	LOC100507472;PCSK6;PCSK6;PCSK6	101849400		15	101931852	A	G	0.182508	0.0040359	0.00111	0.000276962	0.322588	0.0330813	1.82e-22	0.012511	0.00367233	0.000657227	4.8669e-10	0.0732072	4	0.000128073
cg20691507	6	.	28956683		6	28994989	A	G	0.28774	-0.014421	0.00127	6.99453e-30	0.23641	0.0376891	3.54999e-10	-0.061	0.0111099	4.00589e-08	4.00589e-08			0.0105415
cg20694160	3	TBC1D5	17761543		3	17736035	A	G	0.663738	-0.00593666	0.00102	5.87579e-09	-0.695898	0.0270081	2.11998e-146	0.00853093	0.00150266	1.36904e-08	3.80883e-10	0.0563209	20	0.00010023
cg20694232	7	HIP1;HIP1	75177194		7	75255633	C	A	0.176717	0.00673289	0.00137	8.9001e-07	0.301147	0.0370998	4.76999e-16	0.0223575	0.0053181	2.62199e-05	7.86991e-10	0.173596	6	0.000207097
cg20698667	1	TGFB2;TGFB2	218523325		1	218524304	G	A	0.277356	0.0189357	0.00109	1.33985e-67	0.203666	0.0260971	5.99e-15	0.0929743	0.0130603	1.08853e-12	1.01202e-11	0.904906	4	2.66315e-06
cg20701977	5	.	180644504		5	180645965	T	C	0.21885	-0.0148063	0.00126	6.97618e-32	0.327424	0.0325885	9.44998e-24	-0.0452206	0.00592166	2.23262e-14	1.89288e-13	0.484199	4	4.98114e-08
cg20711926	2	.	38338140		2	38328178	T	C	0.329273	0.00222264	0.00104	0.0325855	-0.908927	0.0244657	4.21706e-301	-0.00244534	0.0011461	0.0328734	2.83221e-20	0.291557	20	7.453e-15
cg20714347	10	PDLIM1	96997377		10	96995971	C	T	0.223842	-0.00533305	0.00104	2.92941e-07	-0.248951	0.0247068	7.04002e-24	0.0214221	0.00468739	4.87379e-06	6.24538e-08	0.365422	15	0.0164348
cg20714551	19	NFIC;NFIC	3370244		19	3429937	A	G	0.270966	0.0214174	0.00115	2.05959e-77	-0.191094	0.0331862	8.50001e-09	-0.112078	0.020373	3.77042e-08	3.77042e-08			0.0099219
cg20716182	21	LINC00313	44885027		21	44860542	T	C	0.72484	0.00591768	0.00112	1.2664e-07	-0.319085	0.0324807	8.89003e-23	-0.0185458	0.00398551	3.2666e-06	1.31099e-07	0.0649686	11	0.0344987
cg20718736	11	LMO1;LMO1;LMO1	8272261		11	8271402	A	G	0.117812	0.00721338	0.00159	5.71367e-06	-0.480792	0.0448751	8.75002e-27	-0.0150031	0.0035913	2.94568e-05	2.97027e-18			7.8163e-13
cg20721015	22	MGAT3	39863675		22	39869209	T	C	0.712061	-0.00793052	0.00105	4.2575e-14	0.211718	0.0315216	1.86e-11	-0.0374579	0.0074631	5.19178e-07	1.82971e-07	0.229213	5	0.0481489
cg20724589	1	HIVEP3;HIVEP3	42231065		1	42230685	G	A	0.384984	0.00914576	0.000977	7.89373e-21	0.250968	0.0318261	3.12999e-15	0.0364419	0.00604247	1.62984e-09	3.99939e-12	0.144581	14	1.05244e-06
cg20732787	19	NCLN	3191211		19	3185553	A	G	0.552915	0.00273803	0.000957	0.00422233	-0.259078	0.0227976	6.3e-30	-0.0105684	0.00380913	0.00552902	1.13136e-07	0.0652439	5	0.0297718
cg20733663	19	KCNN1	18109226		19	18123965	T	C	0.139377	-0.0223772	0.00168	1.77673e-40	0.208154	0.0349012	2.46e-09	-0.107503	0.0197495	5.22934e-08	5.22934e-08			0.0137611
cg20736043	5	.	139975450		5	139971188	A	G	0.257788	-0.0089378	0.00105	1.70678e-17	0.220374	0.0277502	2e-15	-0.0405574	0.00698458	6.37133e-09	6.37133e-09	0.0655323	13	0.00167662
cg20737028	11	PATE3	125657958		11	125655014	G	A	0.866014	0.00980791	0.00149	4.62634e-11	0.353773	0.0383485	2.83001e-20	0.0277237	0.00517398	8.40086e-08	1.9002e-14	0.0633038	20	5.00038e-09
cg20744625	10	EGR2	64578469		10	64580061	C	T	0.411542	0.00929406	0.000962	4.40736e-22	-0.180241	0.0266332	1.31e-11	-0.0515646	0.00930281	2.97487e-08	2.97487e-08	0.189488	5	0.00782841
cg20745134	11	C11orf67;RSF1	77532735		11	77395697	A	G	0.139776	-0.0121837	0.00147	1.14945e-16	0.496751	0.0596914	8.64998e-17	-0.0245268	0.0041765	4.29108e-09	4.29108e-09	0.15617	12	0.0011292
cg20748397	17	MYO15A	18062972		17	18067404	G	A	0.454273	-0.012773	0.00102	5.62008e-36	0.124357	0.0209991	3.18e-09	-0.102712	0.0191858	8.62389e-08	8.62389e-08			0.0226938
cg20749955	8	PPP1R3B	9009401		8	9009906	A	G	0.472444	-0.00987954	0.00105	5.00471e-21	0.281959	0.0439691	1.43e-10	-0.0350389	0.00661236	1.16436e-07	1.16436e-07	0.643819	4	0.0306402
cg20752486	8	FAM83A;FAM83A	124190488		8	124193523	C	T	0.0824681	-0.00858397	0.0017	4.43214e-07	0.480799	0.0539897	5.32001e-19	-0.0178536	0.0040646	1.12081e-05	2.30283e-08	0.201598	11	0.00605991
cg20756245	4	LOC100130872;LOC100130872-SPON2	1201588		4	1008404	G	A	0.0543131	0.0132503	0.00225	3.88487e-09	-0.783704	0.0860069	8.08e-20	-0.0169073	0.00341838	7.57576e-07	5.34257e-13	0.194448	3	1.4059e-07
cg20756891	5	.	170743951		5	170905672	A	G	0.047524	0.00814891	0.00174	2.82318e-06	-0.219342	0.0308124	1.09e-12	-0.0371516	0.00949562	9.1345e-05	7.11204e-13			1.87154e-07
cg20761646	5	FGFR4;FGFR4;FGFR4;FGFR4	176516885		5	176519287	A	G	0.899361	0.0403375	0.00124	3.98492e-232	-0.327681	0.0326277	9.85998e-24	-0.1231	0.0128281	8.30145e-22	8.30145e-22	0.0929957	5	2.18454e-16
cg20763786	3	CCDC50;CCDC50	191070783		3	191093384	G	A	0.501597	0.0106333	0.000955	8.53698e-29	0.378308	0.058407	9.35001e-11	0.0281075	0.00502036	2.15958e-08	2.15958e-08	0.552754	6	0.00568296
cg20765594	4	.	104469078		4	104545747	C	T	0.0197684	0.00616039	0.00246	0.012272	-0.808485	0.070753	3.07002e-30	-0.00761967	0.00311494	0.0144383	1.50747e-11			3.96693e-06
cg20767344	17	.	73074561		17	73075318	A	C	0.829872	0.00621425	0.00115	6.52817e-08	0.405509	0.0254827	5.14005e-57	0.0153246	0.00299499	3.10872e-07	4.1177e-12	0.443318	15	1.08358e-06
cg20769177	17	WNT9B	44928516		17	44927975	A	C	0.644968	0.0125885	0.0011	2.51729e-30	0.186262	0.031234	2.47e-09	0.0675849	0.0127796	1.23332e-07	1.23332e-07			0.032455
cg20769466	5	CCNJL;CCNJL;CCNJL	159740441		5	159592857	T	C	0.803714	-0.00813796	0.00115	1.47855e-12	-0.260944	0.033196	3.81999e-15	0.0311866	0.00592981	1.4461e-07	1.4461e-07	0.799406	3	0.0380544
cg20773751	15	AKAP13;AKAP13;AKAP13	86222754		15	86257157	T	C	0.0908546	-0.01691	0.00122	1.09668e-43	-0.266151	0.0283414	5.94997e-21	0.0635354	0.00817225	7.57335e-15	5.13748e-21	0.0628908	20	1.35193e-15
cg20774114	19	UHRF1;UHRF1;UHRF1;UHRF1;UHRF1;UHRF1	4910506		19	4914117	C	T	0.345048	0.0215037	0.00104	5.62293e-95	0.172692	0.0292975	3.76e-09	0.124521	0.0219668	1.43986e-08	1.43986e-08			0.003789
cg20777894	11	.	45840773		11	46256156	A	T	0.109625	-0.013519	0.00151	3.46012e-19	-0.222364	0.0337498	4.44001e-11	0.0607967	0.0114569	1.11721e-07	1.11721e-07			0.0293995
cg20779314	1	BCL9	147067924		1	147060234	C	T	0.684904	0.0141498	0.00144	8.67905e-23	-0.444116	0.0667116	2.79001e-11	-0.0318606	0.00578079	3.55862e-08	3.55862e-08	0.117705	3	0.00936455
cg20780394	17	C17orf99	76156066		17	76158527	A	G	0.740815	0.0113021	0.000982	1.18481e-30	-0.338433	0.0275381	1.03e-34	-0.0333954	0.00397535	4.44154e-17	4.44154e-17			1.1688e-11
cg20784401	2	PTPN4	120529833		2	120558467	G	A	0.578275	-0.00792551	0.00103	1.4186e-14	-0.217462	0.0270218	8.43999e-16	0.0364455	0.00655311	2.67383e-08	2.67383e-08	0.348835	12	0.00703621
cg20784950	8	PLEC1;PLEC1;PLEC1;PLEC1;PLEC1;PLEC1;PLEC1;PLEC1	145002522		8	145036615	C	T	0.281949	-0.0202795	0.001	1.95104e-91	0.203097	0.0227445	4.27999e-19	-0.0998513	0.0122182	3.02503e-16	3.02503e-16	0.929305	16	7.96039e-11
cg20789677	6	SUPT3H;SUPT3H;SUPT3H	45116287		6	44699559	T	C	0.284744	-0.0199807	0.00108	2.04006e-76	0.198729	0.0335547	3.17001e-09	-0.100542	0.0178249	1.69492e-08	1.69492e-08	0.950163	4	0.0044602
cg20789824	9	OLFML2A;OLFML2A	127562861		9	127566378	G	A	0.819888	0.00886781	0.00107	1.15486e-16	0.337303	0.0233029	1.74998e-47	0.0262903	0.00365539	6.3754e-13	1.21904e-16	0.0581023	20	3.20792e-11
cg20792206	15	SNAPC5	66791435		15	66682951	C	T	0.0359425	-0.0128795	0.00194	3.15995e-11	-1.38394	0.0547955	9.60985e-141	0.00930639	0.00144941	1.35561e-10	5.44705e-10	0.161362	16	0.00014334
cg20792736	9	SHB	38023005		9	38037086	T	C	0.542931	0.00174091	0.000974	0.0738758	0.652305	0.0246915	8.46014e-154	0.00266886	0.00149658	0.0745367	6.12572e-08	0.0886682	20	0.0161199
cg20798394	11	CCDC88B;MIR7155	64110833		11	64109118	G	T	0.353035	0.00404306	0.000968	2.95749e-05	0.852861	0.0254251	1.10118e-246	0.00474058	0.00114377	3.40246e-05	7.53982e-09	0.137326	20	0.00198411
cg20798760	17	CCDC57;CCDC57	80086470		17	80092778	T	C	0.585264	-0.0119451	0.00101	2.83647e-32	0.18479	0.0286742	1.16e-10	-0.0646415	0.011423	1.52356e-08	1.52356e-08	0.770747	6	0.00400926
cg20804211	16	CLN3;CLN3;CLN3;CLN3;CLN3;CLN3;CLN3;CLN3;CLN3;CLN3;CLN3;CLN3	28495340		16	28587389	C	T	0.233826	0.00754094	0.00103	2.45578e-13	0.262829	0.0298702	1.38e-18	0.0286914	0.00509806	1.82407e-08	2.1504e-08	0.317402	20	0.00565881
cg20806763	10	.	29238079		10	29233160	G	A	0.44988	0.00592246	0.00102	6.38558e-09	0.307768	0.029142	4.52002e-26	0.0192433	0.00378205	3.61767e-07	3.95198e-08	0.556581	8	0.0103997
cg20814027	2	.	232536604		2	232539179	G	A	0.397764	-0.00171084	0.00105	0.103234	0.202094	0.0239195	2.94e-17	-0.00846557	0.00529133	0.109622	4.25516e-12			1.11975e-06
cg20817175	1	MASP2;MASP2	11107306		1	11318236	T	C	0.639776	-0.0162764	0.00109	2.02598e-50	-0.170924	0.0266673	1.46e-10	0.095226	0.0161678	3.86551e-09	3.86551e-09	0.168217	6	0.00101721
cg20824939	1	.	205255082		1	205261963	C	T	0.68131	-0.00363558	0.00099	0.000240374	-0.585237	0.0248579	1.46999e-122	0.00621215	0.00171208	0.000285152	2.35195e-09	0.0739795	20	0.000618919
cg20833182	17	.	7741012		17	7721931	A	G	0.0345447	0.0106925	0.00166	1.18482e-10	-0.482293	0.0651383	1.32e-13	-0.0221701	0.00456206	1.17577e-06	3.8436e-15			1.01145e-09
cg20835412	19	.	12460129		19	12486228	G	A	0.677117	-0.00866969	0.000984	1.24411e-18	0.271969	0.0364318	8.32e-14	-0.0318775	0.00559685	1.22928e-08	1.22928e-08	0.848889	5	0.00323486
cg20844851	6	VGLL2;VGLL2	117591827		6	117556500	T	C	0.0934505	0.00817994	0.00121	1.37724e-11	0.247153	0.0279437	9.17999e-19	0.0330967	0.00616205	7.82813e-08	7.82813e-08	0.0680756	5	0.0205998
cg20847746	1	S100A13;S100A13;S100A13;S100A1;S100A13;S100A13	153600865		1	153587308	T	C	0.662141	0.00806542	0.000964	5.92954e-17	0.279951	0.025685	1.15999e-27	0.0288101	0.004341	3.20691e-11	3.20691e-11	0.294033	14	8.43901e-06
cg20849893	7	.	64541193		7	64454022	A	G	0.386981	0.00408046	0.000996	4.18815e-05	0.743069	0.0243133	3.88977e-205	0.00549136	0.00135238	4.8962e-05	4.70588e-09	0.306289	20	0.00123836
cg20853702	11	FIBP;FIBP	65655426		11	65656282	A	G	0.304912	-0.013644	0.00111	1.00135e-34	-0.237641	0.036592	8.34e-11	0.0574143	0.00999875	9.3481e-09	9.3481e-09			0.00245996
cg20856545	13	.	114917297		13	115015163	T	C	0.32508	-0.0221324	0.00112	6.44227e-87	-0.185086	0.0248169	8.78002e-14	0.119579	0.0171374	3.00142e-12	3.00142e-12	0.130533	7	7.89826e-07
cg20857709	2	HAAO;HAAO	43019727		2	43088304	A	G	0.833267	-0.00664699	0.00112	2.94182e-09	0.920005	0.0254967	4.15495e-285	-0.00722495	0.00123374	4.73776e-09	2.16489e-27	0.940113	20	5.69694e-22
cg20861060	11	KCNQ1;KCNQ1	2797892		11	2781519	A	G	0.502396	0.0103382	0.000954	2.30672e-27	0.18979	0.0262782	5.11e-13	0.0544718	0.00906369	1.85646e-09	1.85646e-09			0.000488529
cg20861549	15	CLK3;CLK3	74918179		15	75016192	A	G	0.324081	-0.0124554	0.00135	2.80345e-20	0.30354	0.0467662	8.55002e-11	-0.0410338	0.00772973	1.10488e-07	1.10488e-07	0.121242	3	0.029075
cg20863771	22	FAM227A;FAM227A	39025268		22	39034867	A	G	0.242013	0.00831904	0.00104	1.25355e-15	-0.545921	0.0273668	1.54996e-88	-0.0152385	0.00205249	1.13276e-13	7.16844e-14	0.137803	5	1.88638e-08
cg20865303	16	USP10;USP10;USP10;USP10	84772250		16	84779248	G	T	0.232228	0.0150157	0.00112	5.51126e-41	0.285256	0.040435	1.73e-12	0.0526394	0.00843159	4.2894e-10	1.13778e-11	0.0717106	5	2.99409e-06
cg20867662	10	PARD3;PARD3;PARD3;PARD3;PARD3;PARD3;PARD3;PARD3;PARD3;PARD3;PARD3	35058987		10	35048855	C	T	0.314497	-0.00432101	0.00106	4.57335e-05	0.690156	0.0218405	3.71091e-219	-0.00626092	0.00154861	5.27889e-05	7.92373e-09	0.562541	20	0.00208514
cg20868526	8	PCAT2	128088241		8	127949877	G	A	0.276158	0.00829024	0.00102	4.37562e-16	0.204274	0.0289149	1.61e-12	0.0405839	0.00761142	9.71504e-08	9.71504e-08	0.943038	13	0.0255652
cg20869673	15	SEMA6D;SEMA6D;SEMA6D;SEMA6D;SEMA6D;SEMA6D	48010124		15	47568706	A	G	0.695288	0.00905488	0.00101	3.0964e-19	0.388448	0.0242969	1.55999e-57	0.0233104	0.002981	5.2961e-15	2.21141e-15	0.0615696	16	5.81936e-10
cg20873103	15	THSD4;THSD4	71839231		15	71864065	C	T	0.15655	0.00757442	0.00119	1.95215e-10	0.259596	0.0335058	9.35001e-15	0.0291777	0.0059326	8.73436e-07	1.6771e-11	0.485395	3	4.41332e-06
cg20874819	3	FOXP1;FOXP1;FOXP1;FOXP1;FOXP1	71465131		3	71473987	C	T	0.46865	0.0126497	0.00109	3.87647e-31	0.276832	0.0308079	2.56998e-19	0.0456945	0.00643138	1.20386e-12	1.20386e-12	0.35548	8	3.16796e-07
cg20876003	17	C17orf50	34087153		17	33902635	T	G	0.242212	0.00442191	0.00119	0.000202489	-0.363262	0.0252449	6.01997e-47	-0.0121728	0.00338334	0.000320842	1.78236e-09	0.351778	20	0.00046903
cg20883943	7	DDC;DDC;DDC;DDC;DDC;DDC;DDC	50611866		7	50595900	C	T	0.0329473	-0.0059417	0.00292	0.0418681	1.31679	0.107261	1.21e-34	-0.00451225	0.00224776	0.0447028	1.73783e-12	0.345789	5	4.57312e-07
cg20885027	15	ADAMTS17	100795996		15	101102053	C	T	0.128594	-0.00554595	0.00121	4.57411e-06	-0.384234	0.0346889	1.63e-28	0.0144338	0.00340808	2.28386e-05	1.32956e-23	0.0628062	5	3.49876e-18
cg20885511	4	FAM160A1	152580806		4	152351160	G	A	0.458666	-0.0128627	0.000966	1.88299e-40	-0.174844	0.0217113	8.07002e-16	0.0735667	0.010676	5.54489e-12	5.54489e-12	0.926809	12	1.45914e-06
cg20886248	2	RHBDD1;RHBDD1	227772532		2	227773466	C	T	0.451877	-0.00494047	0.000961	2.73327e-07	-0.449525	0.0214373	1.24998e-97	0.0109904	0.00220112	5.94181e-07	4.76338e-11	0.0727087	20	1.25349e-05
cg20891006	17	MGC57346-CRHR1;MGC57346-CRHR1	43833867		17	44248814	A	G	0.0864617	-0.0152849	0.00134	3.87399e-30	0.32952	0.037274	9.53005e-19	-0.0463854	0.00663828	2.79719e-12	4.53843e-11	0.0584667	20	1.19429e-05
cg20895389	11	AAMDC;RSF1	77531896		11	77531890	T	C	0.340655	0.00942534	0.000979	6.11896e-22	0.325066	0.0298198	1.14e-27	0.0289952	0.00401811	5.34903e-13	5.34903e-13	0.0573961	20	1.4076e-07
cg20895788	13	PROZ;PROZ	113812889		13	113879900	C	T	0.338259	0.00845619	0.00111	2.57259e-14	-0.176915	0.0196247	1.96999e-19	-0.047798	0.00821449	5.92901e-09	5.92901e-09	0.350444	14	0.00156023
cg20896204	7	CPED1;CPED1	120818563		7	120906744	C	T	0.131589	0.0145503	0.00178	2.97525e-16	-0.582653	0.050382	6.22e-31	-0.0249725	0.0037411	2.46948e-11	3.82017e-19	0.381561	6	1.00528e-13
cg20898293	2	.	175753		2	131700	G	T	0.265375	0.0102966	0.000991	2.75033e-25	-0.25516	0.0344031	1.2e-13	-0.0403535	0.00668483	1.57413e-09	9.19187e-12	0.206348	11	2.41885e-06
cg20899340	17	MED13	60143175		17	60136647	T	C	0.216853	0.00989832	0.00126	3.97198e-15	-0.235747	0.0268856	1.81001e-18	-0.041987	0.00717597	4.88434e-09	4.88434e-09	0.591788	8	0.00128532
cg20899781	2	.	9705768		2	9647091	C	A	0.153954	0.0136513	0.00109	5.50932e-36	-0.13749	0.0196754	2.78999e-12	-0.0992894	0.0162708	1.04548e-09	1.04548e-09	0.68864	4	0.000275118
cg20901353	17	.	47561153		17	47560451	T	C	0.149361	-0.00927317	0.00122	2.93944e-14	-0.274831	0.0256531	8.81002e-27	0.0337414	0.00544285	5.67499e-10	7.46445e-09			0.00196428
cg20907720	8	.	97365449		8	97366006	T	C	0.462061	0.00514452	0.000964	9.46853e-08	0.646809	0.0187367	3.88266e-261	0.00795369	0.0015081	1.33488e-07	1.89443e-08	0.445732	20	0.00498521
cg20912850	2	.	88837585		2	88831099	G	A	0.170128	-0.0094836	0.00121	4.58925e-15	-0.229126	0.0325621	1.96999e-12	0.0413903	0.00790494	1.64086e-07	1.64086e-07	0.465724	3	0.0431794
cg20921106	11	C11orf73;C11orf73;C11orf73	86012744		11	86039086	A	G	0.67472	-0.0106947	0.000956	4.7254e-29	0.166822	0.0186109	3.13999e-19	-0.0641085	0.0091647	2.64982e-12	2.64982e-12	0.112761	9	6.97304e-07
cg20925263	3	KALRN;KALRN	124303389		3	124322233	T	C	0.618011	-0.00402244	0.000962	2.89808e-05	-0.776797	0.0215985	2.92261e-283	0.00517824	0.00124676	3.27635e-05	3.14951e-15	0.540296	20	8.28796e-10
cg20926266	4	.	113677805		4	113658372	G	A	0.688698	-0.00501435	0.000987	3.76651e-07	0.668064	0.0235308	2.61041e-177	-0.00750579	0.00150087	5.7046e-07	3.46097e-09	0.721764	20	0.000910757
cg20927242	6	HLA-F;HLA-F;HLA-F	29692011		6	29635928	C	T	0.803115	-0.0117232	0.00122	7.31288e-22	0.329723	0.03862	1.37e-17	-0.0355547	0.00557076	1.74358e-10	1.23694e-11	0.326573	3	3.25503e-06
cg20927462	16	PAPD5;PAPD5	50243475		16	50237938	A	G	0.704073	-0.0088028	0.00115	1.93902e-14	-0.285632	0.0399782	9.01998e-13	0.0308187	0.00590053	1.76018e-07	1.76018e-07	0.351814	6	0.0463194
cg20929291	1	PADI2	17393569		1	17424845	T	C	0.503594	0.0165219	0.000966	1.39955e-65	0.219521	0.0242353	1.33e-19	0.0752634	0.00940247	1.19812e-15	1.29102e-14	0.567928	3	3.39733e-09
cg20931305	6	ATXN1;ATXN1	16436898		6	16731200	G	A	0.122005	-0.0103308	0.00163	2.32897e-10	0.730794	0.0637246	1.91001e-30	-0.0141364	0.00254841	2.90383e-08	2.90383e-08	0.343613	8	0.00764146
cg20933270	7	ASL;ASL;ASL;ASL	65541747		7	65912381	C	T	0.462859	0.00945348	0.000998	2.73421e-21	0.167969	0.0254782	4.32e-11	0.0562811	0.010401	6.26357e-08	6.26357e-08	0.786942	5	0.0164826
cg20937136	17	NLRP1;NLRP1;NLRP1;NLRP1;NLRP1	5417685		17	5677151	A	G	0.445288	-0.00507112	0.000979	2.22007e-07	-0.456028	0.0264692	1.61998e-66	0.0111202	0.00224173	7.02958e-07	2.55094e-11	0.0741417	10	6.71281e-06
cg20937600	16	SNX29	12415796		16	12457251	C	G	0.383187	0.00196171	0.000976	0.0444366	0.881703	0.0235949	1.27266e-301	0.00222491	0.00110855	0.0447446	1.71993e-08	0.402542	20	0.004526
cg20939723	2	LOC440925;SP5	171570700		2	171619506	T	C	0.676318	-0.00650287	0.001	7.88019e-11	0.244439	0.0265259	3.11e-20	-0.0266032	0.00500705	1.07745e-07	1.07745e-07	0.195931	8	0.0283531
cg20941258	3	LRRC2;TDGF1	46618668		3	46444794	C	T	0.136581	-0.0113474	0.00139	3.25192e-16	0.659487	0.0381666	6.75004e-67	-0.0172064	0.00233109	1.56793e-13	5.40822e-21	0.428872	15	1.42318e-15
cg20943032	17	LOC100190938;RAMP2;LOC100190938	40913525		17	40858830	C	T	0.61901	0.0150145	0.000977	2.68478e-53	-0.207577	0.0258758	1.04e-15	-0.0723322	0.0101712	1.14815e-12	1.14815e-12	0.574807	7	3.02138e-07
cg20943084	5	CD14;CD14;CD14	140012769		5	140005110	T	C	0.235024	-0.0101446	0.00106	1.06516e-21	-0.321294	0.0328566	1.39e-22	0.0315742	0.00461629	7.93378e-12	5.36267e-12	0.211143	19	1.41119e-06
cg20945983	19	GNG7	2562187		19	2559841	C	T	0.782548	-0.00251898	0.00115	0.028494	-0.769531	0.0371342	2.14994e-95	0.0032734	0.00150274	0.029385	2.94302e-10	0.295595	5	7.74457e-05
cg20950152	17	MAP2K6	67409643		17	67409643	T	C	0.014377	-0.00469156	0.00256	0.066856	-1.84154	0.0528969	1.5044e-265	0.00254763	0.00139206	0.067234	2.62037e-08			0.00689553
cg20952204	7	KBTBD2;KBTBD2	32931388		7	32915204	A	C	0.550519	0.0112602	0.000963	1.38679e-31	0.172096	0.0241054	9.37999e-13	0.0654298	0.010738	1.10602e-09	1.10602e-09			0.000291049
cg20955788	9	LHX2	126784410		9	126779494	C	T	0.476238	-0.00340531	0.000948	0.000328025	0.531103	0.026863	5.30999e-87	-0.00641177	0.00181419	0.00040895	1.58082e-08	0.277751	20	0.00415994
cg20959851	1	.	54961217		1	54962448	T	C	0.140575	0.00564791	0.00124	5.24439e-06	0.675738	0.0285999	2.02001e-123	0.00835814	0.00186882	7.73389e-06	3.13282e-21			8.24406e-16
cg20961366	17	KCNJ12	21294350		17	21284223	G	A	0.291933	-0.0223347	0.000989	6.35121e-113	0.150031	0.023884	3.35e-10	-0.148867	0.0245985	1.43157e-09	1.43157e-09			0.000376719
cg20964147	22	PACSIN2	43359454		22	43359448	A	G	0.68131	-0.00902245	0.000969	1.26523e-20	-0.600007	0.0238428	9.65991e-140	0.0150372	0.00172198	2.49063e-18	4.5232e-24	0.0883119	20	1.19029e-18
cg20977312	5	STC2	172748917		5	172749522	T	C	0.403355	-0.00752489	0.00121	5.00597e-10	-0.246541	0.0254099	2.94001e-22	0.0305219	0.00582952	1.64322e-07	1.64322e-07			0.0432416
cg20977716	18	HDHD2	44644942		18	44655843	G	A	0.478634	0.00821456	0.000975	3.60166e-17	0.145134	0.0225475	1.22e-10	0.0565998	0.0110657	3.13926e-07	5.14936e-11	0.206843	18	1.35506e-05
cg20983338	13	F7;F7;F7;F7	113759087		13	113759755	T	G	0.204073	-0.00580938	0.00146	6.91978e-05	0.997323	0.032957	3.69823e-201	-0.00582497	0.00147652	7.97767e-05	9.86053e-09	0.104761	17	0.00259481
cg20985847	11	.	95277427		11	95537358	A	G	0.271565	0.0062847	0.000966	7.72293e-11	0.238075	0.0224884	3.44001e-26	0.026398	0.0047625	2.97529e-08	4.87219e-09	0.09814	15	0.00128212
cg20986904	4	.	1601044		4	1671772	A	G	0.551118	0.0133979	0.000994	2.08547e-41	-0.169261	0.0283109	2.25e-09	-0.0791553	0.0144836	4.62521e-08	4.62521e-08			0.0121713
cg20986996	6	TCF21;TCF21	134210159		6	134198175	A	G	0.400559	-0.00382035	0.00102	0.000180077	0.328633	0.0267662	1.19e-34	-0.011625	0.00324497	0.000340374	6.40618e-08	0.362289	18	0.0168579
cg20991819	1	TGFB2;TGFB2	218617769		1	218619646	T	C	0.44369	0.0368525	0.00102	7.69639e-286	-0.150146	0.0232593	1.08e-10	-0.245444	0.0386242	2.08869e-10	2.08869e-10	0.523827	4	5.49642e-05
cg20994007	22	RBX1	41346560		22	41742312	T	C	0.01877	0.00685123	0.00245	0.00516721	-0.566819	0.0576856	8.69997e-23	-0.0120872	0.004494	0.00715335	3.45893e-08	0.395632	4	0.00910221
cg20994083	11	NUMA1	71752705		11	71739423	A	G	0.276158	0.00736799	0.000981	5.88151e-14	-0.176086	0.0243356	4.63002e-13	-0.0418431	0.00802987	1.87894e-07	4.18306e-10	0.0882298	7	0.000110078
cg20995061	11	ARNTL;ARNTL;ARNTL	13298244		11	13314307	A	G	0.598043	-0.0113875	0.001	4.82639e-30	0.191264	0.0281731	1.13e-11	-0.0595381	0.0102102	5.50124e-09	5.50124e-09	0.101587	17	0.00144766
cg20996645	13	LATS2	21573249		13	21559287	G	A	0.632788	0.0178954	0.00114	1.56778e-55	0.185512	0.0326628	1.35e-08	0.0964649	0.0180619	9.25443e-08	9.25443e-08			0.0243531
cg20999934	9	SUGT1P1;NFX1;NFX1;NFX1;NFX1;NFX1;NFX1	33290511		9	33290532	G	A	0.820088	0.0103168	0.00128	7.62945e-16	-0.741356	0.0319186	2.45998e-119	-0.0139161	0.00182757	2.64608e-14	2.88821e-12	0.0670808	20	7.60035e-07
cg21001667	20	ITCH	32954013		20	33214541	C	A	0.417532	-0.0149731	0.00102	8.72187e-49	-0.134794	0.0226034	2.47e-09	0.111081	0.0201055	3.29611e-08	3.29611e-08			0.00867376
cg21002223	8	MFHAS1	8747452		8	8730488	A	G	0.700879	-0.00954462	0.00104	4.41137e-20	0.58341	0.0576298	4.34997e-24	-0.0163601	0.00240612	1.05086e-11	7.10698e-16	0.158525	20	1.87021e-10
cg21002528	11	CRY2;CRY2	45903754		11	45878461	A	G	0.0353435	0.000583504	0.00188	0.756276	0.719565	0.042384	1.21003e-64	0.000810912	0.00261313	0.756316	8.54089e-13	0.131823	11	2.24754e-07
cg21002674	4	CLNK	10600367		4	10633822	C	A	0.341853	-0.00640609	0.00111	7.86846e-09	-0.56169	0.0249501	3.13011e-112	0.011405	0.00204008	2.2645e-08	2.33429e-11	0.292147	20	6.1427e-06
cg21004490	1	RPS6KA1;RPS6KA1	26872337		1	26865971	C	T	0.0720847	0.0140931	0.00198	1.09721e-12	0.45186	0.0373564	1.11e-33	0.0311891	0.00508424	8.54478e-10	1.77736e-08	0.0627274	3	0.00467713
cg21005830	13	.	50418527		13	50421855	C	T	0.685903	-0.0108674	0.000999	1.463e-27	0.195961	0.023752	1.58e-16	-0.055457	0.00843634	4.91206e-11	4.91206e-11			1.29261e-05
cg21006301	16	SH2B1;SH2B1;SH2B1;SH2B1;SH2B1;SH2B1;SH2B1;SH2B1;SH2B1;SH2B1;SH2B1	28875220		16	28885659	T	C	0.19369	0.00729394	0.00102	8.61972e-13	-0.220031	0.0273051	7.74003e-16	-0.0331496	0.0061978	8.86347e-08	8.86347e-08	0.054347	19	0.0233243
cg21008426	19	ELL	18612018		19	18576484	C	T	0.477835	-0.0142719	0.000998	2.1724e-46	-0.189659	0.0297308	1.78e-10	0.0752503	0.0129166	5.68226e-09	5.68226e-09	0.8493	3	0.00149529
cg21012583	7	MRPS33;MRPS33	140706190		7	140791820	G	A	0.907748	-0.0115439	0.00132	2.22269e-18	-0.464158	0.0540785	9.24001e-18	0.0248706	0.00406004	9.02779e-10	6.02122e-12	0.105889	10	1.58449e-06
cg21014095	6	MANEA	96049403		6	96034050	C	T	0.0451278	0.0157855	0.00173	7.20239e-20	-0.330052	0.0451472	2.66e-13	-0.0478273	0.00838301	1.16161e-08	1.00509e-08	0.653167	4	0.00264491
cg21019136	8	.	59391138		8	59460978	T	C	0.471246	-0.00425171	0.001	2.12145e-05	-0.366026	0.0200875	3.47991e-74	0.0116159	0.00280543	3.46565e-05	1.29819e-09	0.0538834	20	0.000341619
cg21022327	1	ECE1;ECE1;ECE1;ECE1	21591143		1	21688419	T	G	0.597843	-0.00847685	0.00125	1.18951e-11	-0.27417	0.0269348	2.45999e-24	0.0309182	0.00547837	1.6644e-08	1.6644e-08			0.00437988
cg21025171	7	CHCHD3	132541338		7	132543855	A	G	0.199281	-0.00776466	0.00111	2.64901e-12	0.21505	0.0274073	4.28001e-15	-0.0361063	0.00691497	1.77512e-07	1.77512e-07	0.791637	13	0.0467125
cg21025488	13	CDC16;CDC16	115000149		13	115025398	A	G	0.334065	-0.0220278	0.00112	4.08038e-86	-0.209168	0.0282577	1.34e-13	0.105312	0.0152014	4.27613e-12	4.27613e-12	0.28406	4	1.12527e-06
cg21032395	3	.	27528777		3	27529889	T	G	0.327875	-0.00476066	0.00108	1.04321e-05	0.701395	0.026539	6.39004e-154	-0.00678742	0.00156106	1.37412e-05	5.13241e-21	0.15673	20	1.3506e-15
cg21033458	2	CGREF1;CGREF1;CGREF1;CGREF1	27336404		2	27335586	C	T	0.297524	-0.00386699	0.00101	0.00012882	0.746516	0.0235218	4.76852e-221	-0.00518005	0.00136276	0.00014403	6.16989e-11	0.317139	20	1.62361e-05
cg21034544	19	CPAMD8	17080310		19	17062644	C	T	0.281749	-0.0122161	0.00115	2.33713e-26	-0.761084	0.0293184	1.42999e-148	0.0160509	0.00163262	8.24605e-23	8.41548e-20	0.241045	7	2.21454e-14
cg21038797	12	FOXN4	109739843		12	109751210	G	A	0.60643	-0.00424766	0.000943	6.65571e-06	-0.200235	0.0215452	1.49001e-20	0.0212134	0.00523346	5.0476e-05	2.52603e-09	0.491283	8	0.000664726
cg21039495	6	HCG4	29760823		6	29622220	G	C	0.384185	-0.00827932	0.00105	3.14368e-15	0.253973	0.0342379	1.19e-13	-0.0325992	0.0060337	6.55892e-08	7.00304e-10	0.0660116	4	0.000184286
cg21040241	21	.	44799742		21	44791238	C	T	0.652955	-0.00463505	0.000999	3.48933e-06	0.460443	0.02758	1.43001e-62	-0.0100665	0.00225188	7.81213e-06	2.48182e-08	0.288214	14	0.00653094
cg21042673	4	ACOX3;ACOX3	8374561		4	8373088	C	T	0.659545	0.00768406	0.000974	3.04182e-15	-0.213302	0.0243997	2.29e-18	-0.0360243	0.0061508	4.71712e-09	4.19339e-09	0.0845946	19	0.0011035
cg21049650	6	.	130895972		6	130897551	G	A	0.580272	0.00257212	0.00095	0.00677932	0.782925	0.0231801	4.4809e-250	0.00328527	0.00121729	0.00695821	8.76429e-10	0.28522	14	0.000230633
cg21050282	12	.	104500900		12	104619142	T	C	0.118211	0.00104476	0.0015	0.486112	0.929018	0.0318754	9.57464e-187	0.00112459	0.00161507	0.486236	5.40671e-13	0.0578218	18	1.42278e-07
cg21053135	7	TMEM176B;TMEM176A	150499737		7	150529449	C	T	0.0559105	0.0249316	0.00172	1.30082e-47	0.251903	0.0399281	2.81e-10	0.098973	0.0171093	7.26248e-09	7.26248e-09			0.00191113
cg21060406	2	LRRFIP1	238595458		2	238539588	T	G	0.414936	0.000164516	0.000953	0.862943	0.271015	0.0237466	3.61003e-30	0.000607037	0.00351681	0.862958	1.57512e-10	0.755262	8	4.14495e-05
cg21066703	8	.	87576276		8	87577853	C	A	0.234824	-0.0107788	0.00123	1.89697e-18	0.286727	0.0494224	6.56999e-09	-0.0375926	0.00777105	1.31474e-06	1.75437e-09	0.559572	3	0.000461665
cg21067341	12	.	96883381		12	96867639	C	A	0.453674	0.00476022	0.000952	5.72616e-07	0.372811	0.0278592	7.71007e-41	0.0127685	0.00272601	2.81426e-06	1.452e-07	0.136382	20	0.0382094
cg21077578	7	CYP2W1	1022970		7	1051776	G	A	0.433906	0.00620917	0.000959	9.50447e-11	0.267275	0.0179912	6.37004e-50	0.0232314	0.00391403	2.931e-09	3.54571e-10	0.0683731	20	9.33056e-05
cg21083709	3	H1FX;C3orf47	129035520		3	129033857	A	G	0.11242	0.0262119	0.00159	4.66639e-61	0.308469	0.0357301	5.95999e-18	0.0849742	0.0111106	2.04082e-14	2.04082e-14	0.0988707	6	5.37043e-09
cg21088119	8	C8orf12	11251471		8	11212599	T	C	0.43151	-0.00509877	0.000978	1.85344e-07	-0.137732	0.0192114	7.54002e-13	0.0370195	0.00877974	2.48155e-05	6.15692e-08	0.315476	20	0.016202
cg21089502	5	FAM193B;FAM193B	176980309		5	176938343	G	A	0.452077	0.00837995	0.00128	5.87689e-11	-0.211934	0.0236851	3.62e-19	-0.0395404	0.00748356	1.26649e-07	3.88241e-12	0.188411	10	1.02166e-06
cg21092674	5	C5orf13;C5orf13;C5orf13;C5orf13;C5orf13;C5orf13;C5orf13;C5orf13;C5orf13;C5orf13;C5orf13;C5orf13	111093286		5	111432675	A	G	0.52516	-0.00832737	0.00101	1.6527e-16	-0.355179	0.0292481	6.19996e-34	0.0234456	0.00343712	9.02364e-12	3.20472e-13	0.83173	20	8.43324e-08
cg21096774	2	TSGA10;TSGA10	99683755		2	99692829	T	C	0.469649	-0.00749541	0.00104	5.71455e-13	-0.32397	0.0268558	1.65001e-33	0.0231361	0.00373945	6.13077e-10	2.46761e-11	0.055054	20	6.49355e-06
cg21098588	10	.	78539341		10	78552782	A	G	0.594649	0.00724419	0.000974	1.02557e-13	0.144019	0.0169275	1.77e-17	0.0503002	0.00898284	2.14856e-08	8.98529e-10	0.764084	20	0.000236449
cg21099029	11	NARS2;NARS2	78273527		11	78260699	G	A	0.583666	-0.00795856	0.00117	1.03042e-11	-0.408423	0.0289075	2.52999e-45	0.0194861	0.00317939	8.85079e-10	6.26822e-15	0.142478	20	1.64949e-09
cg21100469	11	LMO1;LMO1;LMO1	8255572		11	8238639	A	G	0.378794	-0.00879074	0.000945	1.37349e-20	0.512057	0.0281945	1.04e-73	-0.0171675	0.0020735	1.23699e-16	5.32756e-29	0.207916	18	1.40195e-23
cg21103987	19	INSR;INSR	7263809		19	7266878	C	T	0.421126	-0.00278191	0.0013	0.0323604	0.290138	0.0203279	3.22999e-46	-0.00958823	0.00453071	0.0343212	3.24227e-08			0.00853207
cg21112391	14	PLEKHH1	68042281		14	68029386	A	G	0.091254	0.000552759	0.00179	0.757471	-0.388821	0.0562461	4.74999e-12	-0.00142163	0.00460825	0.757705	1.48651e-07	0.345284	4	0.0391176
cg21116314	19	ZNF266;ZNF266	9546752		19	9413896	A	C	0.380791	-0.00561685	0.000968	6.53213e-09	0.631329	0.023275	5.02655e-162	-0.00889687	0.00156796	1.39376e-08	5.69644e-11	0.591799	20	1.49902e-05
cg21116619	14	LTBP2	74968850		14	74966763	A	G	0.29992	-0.0197918	0.000987	1.92021e-89	0.151547	0.0257531	3.99e-09	-0.130598	0.0231291	1.63754e-08	1.63754e-08			0.0043092
cg21119678	5	SLIT3;SLIT3	168253616		5	168257350	A	G	0.36881	-0.0149601	0.000959	7.31517e-55	0.13851	0.0211912	6.30999e-11	-0.108007	0.0179164	1.65568e-09	1.65568e-09	0.53135	3	0.000435695
cg21121119	3	GNAT1;GNAT1	50228915		3	50234126	G	A	0.59385	-0.000723541	0.000979	0.45987	0.46896	0.0227889	4.28006e-94	-0.00154286	0.00208894	0.460159	1.65616e-09	0.204281	20	0.00043582
cg21123519	14	.	69095679		14	69095928	G	A	0.439896	-0.0060346	0.000952	2.31463e-10	0.188118	0.0198754	2.94e-21	-0.0320788	0.00609075	1.3882e-07	1.3882e-07			0.0365306
cg21125296	12	.	30950752		12	30670847	C	T	0.823283	-0.0014414	0.00106	0.17389	-0.230042	0.0241349	1.55001e-21	0.00626581	0.00465451	0.178244	1.25103e-11	0.205961	20	3.2921e-06
cg21126847	15	RAB27A;RAB27A;RAB27A;RAB27A	55550746		15	55550755	A	G	0.793331	0.00151947	0.0014	0.277773	-0.497852	0.0440872	1.43e-29	-0.00305205	0.00282504	0.279983	4.59699e-08	0.0580289	12	0.012097
cg21135682	14	ZNF410	74353276		14	74355220	C	A	0.229633	-0.0102652	0.00102	7.97566e-24	0.174659	0.0247319	1.64e-12	-0.0587728	0.0101669	7.43405e-09	7.43405e-09	0.0507991	17	0.00195628
cg21136508	16	.	80058605		16	80059171	C	T	0.721645	0.00590799	0.00109	5.9541e-08	-0.322475	0.0366489	1.38001e-18	-0.0183208	0.00396994	3.93331e-06	8.25472e-08	0.687562	20	0.0217224
cg21141473	9	.	127229737		9	127245529	G	A	0.661741	0.00771864	0.000976	2.60629e-15	-0.596828	0.0205907	1.00699e-184	-0.0129328	0.00169509	2.35565e-14	2.46663e-17	0.065599	20	6.49095e-12
cg21150049	12	LIMA1;LIMA1	50677498		12	50614707	G	A	0.346246	-0.00993059	0.00102	2.1199e-22	-0.203731	0.0200124	2.43e-24	0.0487436	0.0069276	1.97628e-12	1.97628e-12	0.332323	18	5.2006e-07
cg21150625	17	NR1D1	38257074		17	38257090	A	C	0.289736	0.0154308	0.00112	3.4812e-43	-0.164519	0.0276527	2.69e-09	-0.0937934	0.0171721	4.70863e-08	4.70863e-08			0.0123908
cg21151163	2	COLEC11;COLEC11	3649407		2	3628383	A	C	0.133387	-0.0104763	0.00138	3.1617e-14	0.203271	0.0251769	6.82001e-16	-0.0515386	0.00931876	3.19091e-08	3.19091e-08			0.00839692
cg21151432	2	ADCY3	25142229		2	25165825	A	G	0.121206	-0.0319788	0.00154	8.88825e-96	-0.157651	0.0252326	4.15999e-10	0.202846	0.0339039	2.19125e-09	2.19125e-09	0.44175	3	0.000576629
cg21152671	9	TRAF1	123690586		9	123723534	A	G	0.0515176	0.0185768	0.00197	4.10685e-21	0.660029	0.0460899	1.63002e-46	0.0281454	0.0035737	3.38804e-15	1.80613e-19	0.154117	16	4.75284e-14
cg21157972	9	COL27A1	116988114		9	116987587	C	A	0.680911	0.00967799	0.00116	7.23711e-17	-0.285756	0.0263772	2.39002e-27	-0.033868	0.00512369	3.84107e-11	1.4073e-10	0.482864	13	3.70332e-05
cg21159260	5	SLC9A3	475889		5	443676	A	G	0.153954	-0.00424364	0.00104	4.49538e-05	0.497674	0.0218675	1.18e-114	-0.00852695	0.00212304	5.90991e-05	9.46074e-12	0.0753356	20	2.4896e-06
cg21162528	12	GPR133	131455562		12	131498946	T	C	0.692492	0.00316144	0.00103	0.00214518	0.356256	0.0278736	2.08999e-37	0.00887407	0.00297338	0.00284037	1.0116e-09	0.212691	9	0.000266204
cg21169429	5	FABP6;FABP6	159648460		5	159608980	T	C	0.650559	-0.00580922	0.000986	3.82234e-09	-0.212987	0.0276536	1.33999e-14	0.027275	0.00582856	2.87516e-06	9.6419e-09	0.594822	6	0.00253727
cg21170794	7	ITGB8	20416926		7	20420170	A	G	0.330671	-0.0246029	0.000956	4.71474e-146	-0.190944	0.0277164	5.60999e-12	0.128849	0.0193615	2.83502e-11	2.83502e-11	0.224712	5	7.46039e-06
cg21171204	9	C9orf170	89766723		9	89763193	A	C	0.888578	0.0138355	0.00123	2.35901e-29	0.294095	0.0329847	4.82998e-19	0.0470443	0.00673287	2.80301e-12	7.0466e-15	0.0799013	15	1.85432e-09
cg21171439	1	VHLL;VHLL	156269168		1	156251425	T	G	0.234625	0.00602349	0.00104	6.96289e-09	-0.3157	0.0317233	2.48e-23	-0.0190798	0.00381156	5.56411e-07	9.28284e-08	0.825262	10	0.0244279
cg21178711	9	BAT2L1	134350461		9	134352486	A	G	0.769369	-0.00597792	0.00119	5.07482e-07	0.639395	0.0264685	6.32998e-129	-0.00934934	0.00190095	8.73235e-07	2.21562e-12	0.560007	20	5.83043e-07
cg21181015	6	AIG1	143658603		6	143699146	G	A	0.0139776	0.0104293	0.00244	1.91736e-05	0.793105	0.059557	1.84999e-40	0.01315	0.00323111	4.70536e-05	2.60659e-10	0.928334	4	6.85926e-05
cg21182187	5	C1QTNF2	159790819		5	159592857	T	C	0.803714	-0.00813796	0.00115	1.47855e-12	-0.297782	0.0267407	8.39001e-29	0.0273286	0.00457567	2.33523e-09	4.24095e-10	0.0694284	9	0.000111601
cg21182457	6	ADGRG6;ADGRG6;ADGRG6;ADGRG6	142623720		6	142709601	A	C	0.117412	-0.0407035	0.00159	1.53789e-144	-0.380166	0.0433464	1.78001e-18	0.107068	0.0129044	1.06773e-16	1.06773e-16	0.432278	6	2.80973e-11
cg21187597	2	.	241846305		2	241846140	T	C	0.363219	0.00971064	0.000959	4.24503e-24	-0.096287	0.0122201	3.29e-15	-0.100851	0.0162179	5.01966e-10	5.01966e-10	0.614496	6	0.000132093
cg21193744	8	ANGPT2;ANGPT2;ANGPT2;MCPH1	6405105		8	6404947	T	C	0.123403	0.00841498	0.00183	4.25851e-06	0.305102	0.0470834	9.17e-11	0.0275809	0.00735472	0.000176769	1.18385e-07			0.0311532
cg21195173	1	KIF17;KIF17;KIF17	20998598		1	21050958	T	C	0.879593	0.0181899	0.0012	6.68263e-52	-0.212611	0.0316905	1.95999e-11	-0.0855548	0.0139455	8.51917e-10	8.51917e-10			0.000224183
cg21197099	12	.	125117358		12	125121472	T	G	0.16274	0.00592436	0.00111	9.4361e-08	0.340537	0.0297477	2.41999e-30	0.0173971	0.00359643	1.31594e-06	1.39046e-07	0.915862	3	0.03659
cg21197796	9	.	111313996		9	111291496	A	G	0.926318	-0.00211808	0.00136	0.119373	0.278544	0.0281307	4.08998e-23	-0.00760411	0.00494256	0.123927	1.1185e-09	0.0687473	20	0.000294335
cg21201217	1	.	234698447		1	234662389	C	T	0.758187	-0.00798975	0.00103	8.69353e-15	-0.194881	0.0262264	1.08e-13	0.0409981	0.00764039	8.05152e-08	8.05152e-08	0.219046	13	0.0211877
cg21206054	10	FAM21A;FAM21A;FAM21EP	51827272		10	52009648	G	A	0.270567	0.00629373	0.000959	5.28049e-11	0.280957	0.0300153	7.93997e-21	0.022401	0.0041687	7.71679e-08	1.53543e-08	0.128907	5	0.0040405
cg21206151	1	.	206852076		1	206837915	C	G	0.261382	-0.00700276	0.0011	1.93838e-10	-0.313806	0.0357453	1.65e-18	0.0223156	0.00433	2.55388e-07	3.02387e-10	0.209858	8	7.95735e-05
cg21208040	6	.	18503946		6	18503693	G	A	0.159744	-0.0100678	0.00162	5.14256e-10	-0.346935	0.0453319	1.96e-14	0.0290193	0.0060151	1.40422e-06	1.63445e-10	0.25989	10	4.30108e-05
cg21215412	17	.	1947275		17	1967620	C	T	0.814896	0.0077353	0.00112	4.96694e-12	-0.271035	0.0269509	8.59007e-24	-0.0285399	0.00501296	1.24668e-08	7.66733e-11	0.282521	15	2.01766e-05
cg21222002	19	.	2365527		19	2339513	C	T	0.255391	-0.00470679	0.00118	6.6407e-05	0.309172	0.0242634	3.43999e-37	-0.0152239	0.00399928	0.00014086	9.53751e-08			0.025098
cg21229482	9	.	139081755		9	139100413	T	C	0.158347	-0.0286049	0.00108	1.40451e-154	0.249521	0.0277916	2.75e-19	-0.114639	0.0134822	1.84694e-17	1.84694e-17			4.86025e-12
cg21229979	6	LOC285796	163746175		6	163736502	G	A	0.426118	0.00655788	0.00102	1.28198e-10	0.207631	0.0247979	5.61999e-17	0.0315843	0.00619376	3.40779e-07	1.98475e-09	0.241611	9	0.000522288
cg21231068	5	LOC101926975	142123777		5	141783536	T	C	0.656949	-0.0106019	0.000967	5.71141e-28	-0.222066	0.0191257	3.62999e-31	0.0477421	0.00598912	1.56792e-15	9.82217e-15	0.28016	12	2.58471e-09
cg21234244	9	.	98491311		9	98483660	T	C	0.417532	-0.0127395	0.000946	2.45593e-41	0.181208	0.0258869	2.56e-12	-0.0703032	0.0113191	5.26451e-10	6.43845e-10			0.000169428
cg21234611	2	.	28881497		2	28876857	G	A	0.258586	0.00526343	0.00102	2.46653e-07	0.342765	0.0285906	4.06998e-33	0.0153558	0.00323975	2.13915e-06	1.24532e-08	0.0708839	15	0.00327706
cg21234812	17	UBE2Z	46985508		17	46974734	C	T	0.42492	-0.0270005	0.000975	8.52039e-169	0.134644	0.024014	2.06e-08	-0.200533	0.0364911	3.89868e-08	3.89868e-08			0.0102594
cg21234836	11	.	13018935		11	13018734	A	G	0.383387	0.00390752	0.000958	4.52627e-05	0.492209	0.0253122	3.18003e-84	0.00793874	0.00198868	6.55302e-05	5.4562e-08	0.195016	20	0.0143581
cg21234892	19	PBX4;PBX4	19706196		19	19391851	T	C	0.160543	0.0236293	0.00134	1.35529e-69	0.196142	0.0291711	1.77e-11	0.12047	0.0191752	3.32938e-10	1.42411e-16	0.82309	9	3.74757e-11
cg21235903	8	ADAM9;ADAM9;ADAM9;ADAM9	38864411		8	38847433	C	T	0.310104	-0.0048163	0.000983	9.60353e-07	-0.207932	0.0229085	1.12001e-19	0.0231629	0.0053723	1.62127e-05	1.07954e-08	0.0827413	8	0.00284083
cg21236182	2	.	238346568		2	238348503	C	T	0.342053	-0.0141002	0.00144	1.22096e-22	0.33637	0.0394576	1.53001e-17	-0.0419187	0.00651968	1.27964e-10	1.27964e-10	0.885173	3	3.36738e-05
cg21237873	17	TMEM11;TMEM11	21106166		17	21087988	C	A	0.342452	-0.00800702	0.000965	1.06388e-16	-0.253329	0.0260163	2.08999e-22	0.0316072	0.0050047	2.69281e-10	2.37348e-12	0.382517	12	6.24583e-07
cg21239436	9	PALM2;PALM2-AKAP2;PALM2-AKAP2;PALM2	112712991		9	112694486	T	C	0.347444	-0.00487515	0.0011	9.33827e-06	-0.604602	0.0258593	6.76012e-121	0.0080634	0.00185178	1.33424e-05	1.47747e-07	0.065861	20	0.0388797
cg21244461	2	.	101307428		2	101305327	G	A	0.258187	-0.00490181	0.00101	1.21438e-06	0.496786	0.0266989	2.82002e-77	-0.00986705	0.00210109	2.65099e-06	5.1132e-09	0.067956	20	0.00134554
cg21248520	16	FAM173A;FAM173A	770192		16	769247	A	G	0.343051	0.0303981	0.00115	5.70348e-154	0.215239	0.0267847	9.28999e-16	0.14123	0.018369	1.48922e-14	1.48922e-14	0.198648	3	3.91889e-09
cg21252667	10	CHST3	73738363		10	73755778	A	G	0.391773	-0.00696405	0.000982	1.32474e-12	0.668458	0.0235054	6.7557e-178	-0.0104181	0.00151404	5.94423e-12	1.43322e-15	0.0595211	20	3.77154e-10
cg21261608	2	GAREML;GAREML	26402166		2	26392741	A	G	0.751198	-0.00744139	0.00112	3.05079e-11	-0.959635	0.0277683	1.05697e-261	0.0077544	0.00118848	6.81786e-11	1.04795e-13	0.359485	20	2.7577e-08
cg21269897	6	HIST1H2BK;HIST1H4I	27107002		6	26691642	C	G	0.0509185	-0.0345944	0.00168	3.24363e-94	0.235937	0.0360161	5.72e-11	-0.146626	0.0234879	4.30369e-10	4.30369e-10	0.947073	11	0.000113252
cg21271071	7	TBXAS1;TBXAS1;TBXAS1;TBXAS1;TBXAS1;TBXAS1	139576022		7	139454165	G	A	0.400359	0.00917105	0.00114	8.64e-16	0.181865	0.0244218	9.55998e-14	0.0504278	0.0092276	4.632e-08	3.3376e-08	0.183062	4	0.00878293
cg21276079	13	IFT88;IFT88	21186313		13	21263439	C	T	0.129792	0.0113408	0.00139	3.38232e-16	-0.280217	0.0358276	5.23e-15	-0.0404715	0.00716812	1.64188e-08	1.64188e-08			0.00432061
cg21280320	1	.	152162025		1	152184149	C	T	0.346845	0.00300207	0.000977	0.00212101	0.424423	0.0271219	3.38998e-55	0.0070733	0.00234591	0.00256839	1.54559e-08	0.54655	20	0.00406724
cg21283167	1	.	47986245		1	48002447	A	G	0.856629	0.00214047	0.00154	0.164554	-0.354657	0.0388176	6.45e-20	-0.00603532	0.00439218	0.169409	1.4637e-10			3.85173e-05
cg21285555	8	PCMTD1	52771466		8	52757270	G	A	0.597244	-0.0116373	0.00144	6.39968e-16	-0.202644	0.0276857	2.49e-13	0.0574273	0.0105855	5.79303e-08	5.79303e-08			0.0152444
cg21293051	15	STARD9	42870591		15	42710177	A	G	0.0523163	-0.0103233	0.00149	4.25659e-12	0.616838	0.0786312	4.34001e-15	-0.0167358	0.00322277	2.06931e-07	2.60203e-10			6.84726e-05
cg21297992	22	ARVCF	19961060		22	19987202	T	G	0.190495	0.003094	0.00108	0.00417253	0.630033	0.0270147	2.66e-120	0.00491085	0.00172708	0.00446291	1.6632e-11	0.191443	20	4.37674e-06
cg21298070	22	TEF;TEF	41777110		22	41797824	A	G	0.196685	0.00741762	0.00105	1.61312e-12	0.28929	0.0334083	4.74998e-18	0.0256408	0.00468422	4.40327e-08	4.40327e-08	0.349733	4	0.0115872
cg21299458	22	SCARF2;SCARF2	20779896		22	20789574	C	T	0.807109	0.0104525	0.00108	3.7308e-22	-0.200867	0.0285106	1.85e-12	-0.0520369	0.00913574	1.22672e-08	1.22672e-08			0.00322813
cg21306849	15	RHCG;RHCG	90022749		15	89989514	T	C	0.195088	-0.00313198	0.00114	0.00600788	0.317003	0.0288304	4.01999e-28	-0.00987997	0.00370674	0.0076895	1.04503e-13	0.139217	12	2.75002e-08
cg21308839	17	MAP3K3;MAP3K3	61723310		17	61729882	G	A	0.15595	0.0403323	0.00113	5.20469e-279	-0.226214	0.0302077	6.95999e-14	-0.178293	0.0243269	2.31796e-13	2.19476e-15	0.467486	15	5.77554e-10
cg21332304	17	NPEPPS	45699260		17	45695832	T	C	0.457468	0.0151018	0.000959	7.15125e-56	0.214474	0.018216	5.32003e-32	0.0704132	0.00746721	4.11426e-21	2.63268e-22	0.227272	20	6.92792e-17
cg21334101	6	MICAL1;ZBTB24	109787507		6	109758678	T	C	0.222644	-0.0144711	0.00157	3.04786e-20	-0.377419	0.0486773	8.94002e-15	0.0383423	0.00646211	2.96726e-09	1.78799e-08			0.00470511
cg21339829	15	.	100258462		15	100258980	G	T	0.495407	0.00729568	0.000939	7.87174e-15	-0.809616	0.0288813	6.51593e-173	-0.00901128	0.00120353	7.02736e-14	1.71934e-14	0.073377	20	4.52446e-09
cg21341265	6	.	132244705		6	132243683	C	T	0.515575	-0.00697545	0.000975	8.40963e-13	0.68971	0.0415871	8.98995e-62	-0.0101136	0.00153956	5.06038e-11	1.15278e-09	0.0828323	9	0.000303356
cg21350413	6	.	26577414		6	26577924	A	G	0.541733	0.0146635	0.000973	2.5357e-51	0.306159	0.0403523	3.27e-14	0.047895	0.00706751	1.22876e-11	1.22876e-11	0.305268	4	3.23351e-06
cg21352837	2	CYS1	10199417		2	10191936	A	G	0.657548	-0.0211892	0.000969	5.34726e-106	-0.403665	0.0236065	1.48999e-65	0.052492	0.0038969	2.34177e-41	6.17923e-40	0.250904	15	1.62607e-34
cg21359747	15	ALDH1A3	101420636		15	101467822	C	T	0.333067	-0.00149384	0.00107	0.162681	-0.264448	0.0315651	5.39001e-17	0.0056489	0.00410196	0.168475	4.44388e-09	0.755641	6	0.00116941
cg21360867	3	.	41117325		3	41119907	G	A	0.364217	0.00927884	0.000948	1.27022e-22	0.156185	0.0214246	3.1e-13	0.0594093	0.0101614	5.01908e-09	5.01908e-09	0.872044	18	0.00132078
cg21362530	11	.	59447731		11	59367764	G	A	0.184904	-0.00835815	0.00174	1.55889e-06	0.72807	0.0467778	1.26999e-54	-0.0114799	0.00250111	4.43425e-06	4.44745e-09	0.172395	20	0.00117035
cg21365233	6	CD109;CD109;CD109	74457163		6	74572848	G	T	0.0898562	-0.00521508	0.00133	8.8141e-05	-0.689378	0.0380851	3.12998e-73	0.00756491	0.00197402	0.000126988	8.71491e-09	0.123623	17	0.00229334
cg21366298	11	NARS2;NARS2	78278518		11	78251485	C	T	0.619409	-0.00822994	0.00116	1.29561e-12	-0.44521	0.0315353	2.94999e-45	0.0184855	0.00291602	2.30804e-10	9.87322e-09	0.1036	20	0.00259815
cg21367213	2	.	238391435		2	238400702	A	G	0.0714856	-0.0139927	0.00145	4.90897e-22	0.184611	0.0259604	1.15e-12	-0.0757956	0.0132399	1.03571e-08	1.03571e-08	0.967791	7	0.00272548
cg21367776	3	PTPRG	61763830		3	61834315	A	G	0.507588	-0.0111773	0.00098	3.9293e-30	-0.155782	0.0276548	1.77e-08	0.0717496	0.014206	4.40273e-07	6.13227e-09			0.00161371
cg21368511	11	RSF1	77415732		11	77466334	A	G	0.141973	-0.0121815	0.00147	1.164e-16	0.276783	0.0397927	3.51e-12	-0.044011	0.00826093	9.95121e-08	9.95121e-08	0.311267	11	0.0261867
cg21368930	20	.	10692225		20	10704351	A	G	0.488019	-0.0077265	0.000958	7.30921e-16	-0.762238	0.0343854	7.06991e-109	0.0101366	0.00133743	3.47733e-14	6.57993e-14	0.19064	7	1.73151e-08
cg21371115	16	.	86104077		16	86096394	A	G	0.0734824	0.00564765	0.00147	0.000122066	-0.746711	0.0422718	7.87003e-70	-0.00756337	0.00201466	0.000173916	5.07382e-09	0.588484	10	0.00133518
cg21374178	7	.	135202318		7	135195701	G	A	0.0636981	-0.0159606	0.0015	1.93298e-26	-0.541329	0.0459123	4.36997e-32	0.0294841	0.0037325	2.80492e-15	2.80492e-15	0.116607	7	7.38117e-10
cg21374459	4	TET2;TET2	106080109		4	106087217	C	T	0.347644	0.0254531	0.000984	1.56777e-147	0.33043	0.0308763	9.99003e-27	0.0770302	0.00778963	4.65462e-23	4.90078e-33	0.193256	15	1.28964e-27
cg21378403	10	PDZD7	102777924		10	102780312	T	G	0.596246	-0.000524075	0.00103	0.610885	0.403896	0.0383853	6.82996e-26	-0.00129755	0.00255314	0.611301	3.55735e-08			0.00936119
cg21378562	12	.	66008070		12	66015567	A	C	0.546925	0.0170024	0.00106	6.71544e-58	-0.283943	0.0286252	3.43001e-23	-0.0598796	0.00709771	3.27071e-17	3.27071e-17	0.0684529	8	8.6069e-12
cg21379099	3	MECOM;MECOM	169293360		3	169464459	G	A	0.330072	-0.00873678	0.00101	5.13745e-18	0.227648	0.0294867	1.16e-14	-0.0383785	0.006663	8.41468e-09	8.41468e-09	0.28462	12	0.00221433
cg21380990	22	PACSIN2	43403980		22	43389570	T	C	0.690296	-0.00878954	0.000968	1.08472e-19	-0.269035	0.0299152	2.4e-19	0.0326706	0.00511303	1.66235e-10	8.81017e-14	0.211445	20	2.3184e-08
cg21381511	10	SUFU	104264849		10	104236687	G	A	0.461262	0.0233253	0.000968	2.72769e-128	0.158463	0.0236575	2.11e-11	0.147197	0.0228089	1.0929e-10	1.0929e-10	0.0799124	5	2.87597e-05
cg21382567	1	TGFBR3	92263858		1	92302369	G	T	0.258586	-0.00703469	0.00113	4.80362e-10	0.176003	0.0234122	5.58e-14	-0.0399691	0.00833599	1.62863e-06	6.05802e-09	0.829118	4	0.00159417
cg21386647	3	SRGAP3;SRGAP3	9289893		3	9396766	C	T	0.0878594	-0.00955416	0.00163	4.58849e-09	-0.225023	0.0345081	6.98999e-11	0.0424586	0.00973996	1.30528e-05	1.19213e-09	0.299191	3	0.000313709
cg21399492	1	.	48055701		1	48002447	A	G	0.856629	0.00214047	0.00154	0.164554	-0.451299	0.0392609	1.4e-30	-0.00474291	0.00343723	0.167628	4.11122e-08			0.0108187
cg21405550	14	ELMSAN1	74235745		14	74248739	G	A	0.830072	0.0070144	0.0011	1.80912e-10	-0.263094	0.025696	1.33e-24	-0.0266612	0.0049256	6.2052e-08	6.2052e-08	0.247499	6	0.016329
cg21406786	15	FBN1	48925049		15	48787245	C	T	0.108626	-0.0297557	0.00166	7.50877e-72	0.191172	0.029316	6.98e-11	-0.155649	0.025399	8.89012e-10	8.89012e-10	0.359642	13	0.000233944
cg21408817	5	SLC1A3;SLC1A3;SLC1A3;SLC1A3	36679892		5	36686886	C	A	0.350439	-0.00498736	0.00102	1.01057e-06	-0.192163	0.0313266	8.55998e-10	0.0259538	0.00678795	0.000131565	7.61995e-08	0.501543	3	0.020052
cg21408915	11	.	69286231		11	69302254	G	A	0.89377	0.00249816	0.00133	0.060338	0.466333	0.0294556	1.88001e-56	0.00535703	0.00287204	0.0621486	1.97314e-17			5.19235e-12
cg21409491	11	DLG2	85310792		11	85141534	C	T	0.0876597	-0.0133903	0.00126	2.22645e-26	0.386034	0.0255994	2.19998e-51	-0.0346868	0.00399305	3.72793e-18	4.66865e-27	0.193762	20	1.22856e-21
cg21409615	3	FOXP1-AS1;FOXP1;FOXP1;FOXP1;FOXP1;FOXP1;FOXP1	71337816		3	71330949	T	C	0.490415	-0.00279045	0.00094	0.00299195	0.745263	0.0240828	2.88292e-210	-0.00374425	0.00126709	0.0031267	1.01212e-09	0.0877584	20	0.000266341
cg21413797	3	.	134165843		3	134156355	G	A	0.39377	-0.00817678	0.000964	2.21095e-17	-0.109168	0.0149092	2.44e-13	0.0749009	0.0135135	2.97919e-08	2.97919e-08	0.199504	3	0.00783976
cg21417627	1	GLT25D2	184008235		1	184051573	C	A	0.446885	0.0280522	0.000961	2.54982e-187	0.175107	0.0287266	1.09e-09	0.1602	0.026848	2.41759e-09	1.30263e-12	0.0732586	8	3.42787e-07
cg21422572	7	HIPK2;HIPK2	139433938		7	139446671	T	C	0.370607	0.00846009	0.00114	1.16124e-13	0.206929	0.0280783	1.71e-13	0.040884	0.00781832	1.70192e-07	1.15499e-07	0.119015	5	0.0303938
cg21424181	2	.	10397625		2	10394558	C	T	0.828075	-0.00127565	0.00113	0.258943	-0.311566	0.0278191	4.09e-29	0.00409432	0.00364522	0.261352	5.8261e-09	0.21185	3	0.00153314
cg21438861	5	ARHGAP26;ARHGAP26	142520728		5	142519870	T	G	0.242212	0.011108	0.00135	1.9013e-16	-0.541527	0.0384314	4.33005e-45	-0.0205124	0.00288686	1.19954e-12	1.03285e-11	0.116905	9	2.71796e-06
cg21439231	1	EPHA10;EPHA10	38231542		1	38395947	T	A	0.497804	-0.0175396	0.00104	8.14021e-64	-0.214222	0.0367668	5.65999e-09	0.0818758	0.0148673	3.64763e-08	3.64763e-08	0.0524107	3	0.00959878
cg21441849	5	LOC101926941	141783740		5	141783536	T	C	0.656949	-0.0106019	0.000967	5.71141e-28	0.11964	0.018316	6.48999e-11	-0.088615	0.0157915	2.00523e-08	2.00523e-08			0.00527677
cg21444933	10	ADO	64564436		10	64564428	C	A	0.337061	-0.00954109	0.00125	2.29581e-14	-0.373931	0.0398267	6.06003e-21	0.0255156	0.00430816	3.16822e-09	3.16822e-09	0.86569	6	0.000833719
cg21449569	19	C19orf35	2276322		19	2274578	C	T	0.897165	0.00858349	0.00121	1.30485e-12	-0.509338	0.0411803	3.86995e-35	-0.0168522	0.00273863	7.57722e-10	4.6597e-19	0.525117	5	1.2262e-13
cg21451530	11	.	102115640		11	102049221	A	G	0.369609	-0.00801977	0.000978	2.4004e-16	0.208599	0.0191999	1.69999e-27	-0.0384459	0.00587395	5.94364e-11	5.94364e-11	0.222691	20	1.56408e-05
cg21453309	12	FAM101A	124774055		12	124766585	G	C	0.471046	-0.0229308	0.00101	4.11251e-114	-0.181653	0.0234395	9.20001e-15	0.126234	0.0172114	2.22829e-13	2.22829e-13			5.86376e-08
cg21453758	17	SLC16A3;SLC16A3	80185943		17	80062698	A	G	0.178714	0.0126772	0.0011	9.90253e-31	-0.197268	0.0248387	1.99e-15	-0.0642638	0.00982695	6.17036e-11	6.17036e-11			1.62374e-05
cg21459919	1	.	17051392		1	16778265	T	G	0.442492	0.00282238	0.000955	0.00312292	0.19931	0.0265142	5.59999e-14	0.0141608	0.00514854	0.00595153	9.8033e-13	0.0559899	3	2.57975e-07
cg21461078	22	NF2;NF2;NF2;NF2;NF2;NF2;NF2	30085885		22	30072685	G	T	0.0485224	0.0125937	0.0019	3.3966e-11	0.840026	0.0375435	6.93983e-111	0.014992	0.00235899	2.08067e-10	6.89447e-11	0.126123	6	1.81429e-05
cg21463380	3	SST	187389127		3	187391918	C	T	0.108027	0.0157589	0.00151	1.69178e-25	0.318958	0.0473271	1.59e-11	0.0494074	0.00872681	1.49995e-08	1.49995e-08	0.900966	4	0.00394714
cg21463790	7	ETV1;ETV1;ETV1;ETV1;ETV1;ETV1;ETV1;ETV1;ETV1;ETV1	14025907		7	14027178	C	T	0.477037	-0.00750138	0.000938	1.27273e-15	-0.190382	0.0264509	6.12999e-13	0.0394017	0.00736498	8.80129e-08	1.38199e-08	0.0927746	3	0.00363672
cg21464091	20	PCNA;PCNA	5100652		20	5098391	T	C	0.215655	-0.0206514	0.00154	5.28388e-41	0.476743	0.0644484	1.39e-13	-0.0433177	0.00668775	9.34597e-11	9.34597e-11	0.378001	4	2.4594e-05
cg21468939	17	CA4	58226730		17	58225766	T	C	0.151957	-0.00848579	0.00127	2.36147e-11	0.297193	0.0315882	5.04001e-21	-0.0285531	0.00524134	5.10331e-08	7.06586e-08	0.233525	5	0.0185939
cg21472639	15	FURIN	91419490		15	91428197	C	T	0.640575	0.00718056	0.000998	6.24837e-13	0.179282	0.023573	2.84e-14	0.0400518	0.00766294	1.72578e-07	1.72578e-07	0.418533	6	0.045414
cg21473753	7	DENND2A	140239525		7	140246894	G	A	0.743411	-0.0128566	0.00106	7.4269e-34	-0.20051	0.0274933	3.03e-13	0.0641195	0.0102588	4.10021e-10	9.52526e-14	0.0838659	7	2.50658e-08
cg21474247	5	.	131268130		5	131270136	C	T	0.286342	-0.0128766	0.00119	2.74755e-27	-0.247479	0.037435	3.81999e-11	0.0520311	0.00922314	1.68711e-08	1.68711e-08	0.136413	5	0.00443966
cg21475747	5	HNRNPAB;HNRNPAB	177631425		5	177637882	A	G	0.253994	0.00921696	0.00106	3.46081e-18	-0.188124	0.0272468	5.03999e-12	-0.0489941	0.00906101	6.40432e-08	6.40432e-08			0.016853
cg21477845	19	.	39541900		19	39533662	C	G	0.456869	-0.00491369	0.000947	2.11778e-07	-0.777741	0.028391	3.24342e-165	0.0063179	0.00123928	3.43176e-07	1.40157e-19	0.193437	17	3.68823e-14
cg21480264	4	POLN	2137264		4	2213819	G	A	0.229433	-0.0189618	0.00166	3.21807e-30	0.307398	0.0465122	3.87e-11	-0.0616849	0.0107831	1.06216e-08	1.06216e-08	0.773647	4	0.00279509
cg21480542	11	.	85393571		11	85404138	C	T	0.576877	0.0106887	0.000992	4.52277e-27	-0.237991	0.0320332	1.09e-13	-0.0449122	0.00734285	9.56803e-10	7.5797e-12	0.639506	11	1.9946e-06
cg21483264	2	FAM59B	26400186		2	26399214	A	G	0.811701	-0.00654954	0.00106	6.4586e-10	0.357389	0.025495	1.21e-44	-0.0183261	0.0032413	1.56813e-08	1.28131e-09	0.0992108	20	0.000337177
cg21489966	4	BANK1;BANK1;BANK1	102931487		4	102835645	T	C	0.202676	-0.00721977	0.00103	2.39196e-12	-0.272965	0.0277834	8.80996e-23	0.0264494	0.00463529	1.15593e-08	5.13378e-09	0.0564044	20	0.00135096
cg21492378	9	CEP110	123850279		9	123756983	T	C	0.0870607	0.0183372	0.00165	1.07903e-28	0.224367	0.0343776	6.73002e-11	0.0817286	0.0145222	1.82478e-08	7.53964e-11	0.593285	10	1.98406e-05
cg21497043	2	GLS;GLS	191745649		2	191838514	A	G	0.413139	0.00949464	0.000971	1.39661e-22	-0.15705	0.0231246	1.11e-11	-0.0604562	0.0108383	2.43262e-08	2.43262e-08			0.00640146
cg21500970	5	.	139975327		5	139944826	C	T	0.704273	0.00891257	0.00103	5.01716e-18	-0.238228	0.0192897	4.87003e-35	-0.0374119	0.00527921	1.37398e-12	6.64902e-13	0.0538827	20	1.7497e-07
cg21501195	7	.	46464272		7	46414883	T	A	0.0734824	-0.035605	0.00181	3.80134e-86	0.434071	0.0575303	4.52001e-14	-0.0820258	0.0116437	1.85913e-12	1.85913e-12	0.326838	9	4.89232e-07
cg21504240	17	KCNJ12	21279303		17	21284223	G	A	0.291933	-0.0223347	0.000989	6.35121e-113	-0.2703	0.0234251	8.40004e-31	0.0826293	0.00804155	9.10691e-25	2.06472e-28	0.411095	8	5.43334e-23
cg21504388	14	.	89498826		14	89508519	C	T	0.301518	-0.00975157	0.00113	6.15088e-18	-0.312563	0.0335851	1.32e-20	0.0311987	0.00493034	2.48514e-10	5.38984e-11	0.798417	9	1.41834e-05
cg21505245	10	MPP7	28570805		10	28668098	T	C	0.26278	0.00598182	0.0014	1.93095e-05	-0.40785	0.0329226	3.03001e-35	-0.0146667	0.00363107	5.36279e-05	1.64647e-08	0.0837943	7	0.0043327
cg21505697	19	LOC100507373;ADGRL1;ADGRL1	14274656		19	14241205	T	G	0.096845	0.0107867	0.00148	3.13865e-13	-0.440639	0.037512	7.35006e-32	-0.0244797	0.00395275	5.90005e-10	5.90005e-10	0.542356	7	0.00015526
cg21510697	16	USP31	23161157		16	23195646	C	T	0.197085	-0.00613422	0.00115	9.60173e-08	-0.487361	0.0301625	9.99993e-59	0.0125866	0.0024849	4.07907e-07	2.14125e-08	0.199879	20	0.00563471
cg21516937	6	.	127210160		6	127228825	G	A	0.0349441	-0.0208788	0.00196	1.69837e-26	0.439382	0.0600813	2.61e-13	-0.0475186	0.00788156	1.64899e-09	1.64899e-09			0.000433933
cg21518683	9	HRCT1;HRCT1	35906980		9	35945111	T	C	0.0974441	-0.00545499	0.00145	0.000168518	0.304224	0.0355696	1.2e-17	-0.0179308	0.00520692	0.000573909	1.47581e-14			3.88361e-09
cg21520299	5	HK3	176316680		5	176464738	A	C	0.0930511	-0.0279314	0.00127	3.34336e-107	-0.213149	0.0308121	4.59001e-12	0.131042	0.0198579	4.14008e-11	4.14008e-11			1.08947e-05
cg21527414	15	.	65906825		15	65898134	A	T	0.314097	0.0182518	0.00118	5.73836e-54	-0.266177	0.0392579	1.2e-11	-0.0685702	0.0110422	5.30506e-10	5.30506e-10	0.539822	8	0.000139603
cg21529462	2	.	10408577		2	10408604	A	G	0.759585	0.00401987	0.00111	0.000292895	0.881331	0.032734	1.14991e-159	0.00456114	0.0012708	0.000331718	1.89064e-11	0.550531	7	4.97524e-06
cg21529726	11	LTBP3;LTBP3;LTBP3	65323526		11	65336819	T	C	0.0694888	-0.0253319	0.00188	2.21232e-41	0.396994	0.0575444	5.24001e-12	-0.0638093	0.010391	8.2097e-10	8.2097e-10			0.000216039
cg21532618	6	MAP3K7;MAP3K7;MAP3K7;MAP3K7	91296439		6	91299946	A	C	0.712061	-0.00569645	0.00103	3.19257e-08	0.795019	0.0212919	3.8264e-301	-0.00716517	0.0013097	4.47887e-08	1.20093e-07	0.472273	20	0.0316025
cg21533667	11	TIRAP;TIRAP	126152933		11	126137854	A	G	0.122604	0.0165547	0.00143	5.40799e-31	0.395225	0.0348341	7.77e-30	0.0418868	0.0051692	5.35566e-16	6.50721e-16	0.084355	7	1.71238e-10
cg21533971	17	.	3884911		17	3896807	G	A	0.127196	-0.0119056	0.00183	7.72849e-11	-0.694503	0.0430293	1.32999e-58	0.0171426	0.00284098	1.59901e-09	6.08207e-11	0.25193	17	1.6005e-05
cg21537804	4	.	104343657		4	104220394	C	A	0.459465	0.0104268	0.000993	8.61041e-26	0.229616	0.0264119	3.51e-18	0.0454097	0.00678125	2.13672e-11	7.02353e-16	0.482678	20	1.84825e-10
cg21537889	2	BRE;BRE;BRE;BRE;BRE;BRE	28549167		2	28545109	T	G	0.453075	-0.00601715	0.00117	2.70583e-07	-0.278937	0.0414643	1.73e-11	0.0215717	0.00527981	4.39449e-05	1.25585e-07			0.0330477
cg21541025	11	RHOD;RHOD	66823954		11	66804095	A	G	0.0533147	0.0132239	0.00168	3.50781e-15	0.862939	0.0466064	1.55001e-76	0.0153243	0.00211546	4.35835e-13	8.78173e-29			2.31092e-23
cg21542003	3	.	37489250		3	37489415	C	T	0.142173	-0.00610587	0.00152	5.89388e-05	-0.327998	0.0340118	5.23e-22	0.0186156	0.00502014	0.000208757	5.47763e-08			0.0144144
cg21545720	1	PTP4A2;PTP4A2	32405083		1	32315147	T	C	0.270767	-0.00313657	0.00102	0.00210454	0.177681	0.0243387	2.87e-13	-0.0176528	0.00622911	0.00459807	4.17523e-09	0.174284	4	0.00109872
cg21546668	11	.	15815167		11	15844374	T	A	0.49381	-0.00808198	0.00102	2.30899e-15	-0.25257	0.0307551	2.17e-16	0.031999	0.00561176	1.18321e-08	1.2045e-10	0.437844	20	3.16966e-05
cg21549632	6	HLA-H	29856287		6	29635508	A	G	0.18111	0.00632444	0.00117	6.46263e-08	-0.322663	0.0389772	1.25e-16	-0.0196008	0.00433066	6.0098e-06	3.17233e-11			8.34801e-06
cg21550024	4	FGF2	123747533		4	123764508	G	A	0.320487	0.0152584	0.0013	8.21319e-32	-0.194381	0.0282173	5.63e-12	-0.0784974	0.0132127	2.832e-09	2.832e-09	0.452165	4	0.000745244
cg21550107	5	.	141846318		5	141783536	T	C	0.656949	-0.0106019	0.000967	5.71141e-28	-0.143179	0.0198896	6.08001e-13	0.0740465	0.0123052	1.77137e-09	1.77137e-09	0.0583488	3	0.000466139
cg21550742	17	.	5962808		17	5682867	A	G	0.313099	-0.00481266	0.00101	1.88844e-06	-0.336613	0.0283299	1.47e-32	0.0142973	0.00323276	9.75083e-06	9.39046e-09	0.172988	10	0.00247111
cg21552653	19	ZNF470;ZNF470	57079146		19	57063916	G	T	0.23123	-0.00761699	0.00108	1.75392e-12	0.221725	0.0266481	8.76001e-17	-0.0343533	0.00638532	7.44668e-08	7.44668e-08	0.813543	4	0.019596
cg21554886	2	HDLBP;HDLBP	242177550		2	242251539	T	G	0.332668	0.0163627	0.000978	7.82112e-63	-0.156032	0.0258887	1.67e-09	-0.104868	0.0184941	1.42523e-08	1.42523e-08			0.0037505
cg21558485	9	SURF6;SURF6;SURF6	136200708		9	136214955	G	A	0.67472	-0.0063287	0.000979	1.01665e-10	0.271511	0.0302299	2.67e-19	-0.0233092	0.00444259	1.54805e-07	1.54805e-07	0.985568	11	0.0407371
cg21559944	17	LOC728392;NLRP1	5405401		17	5669796	C	G	0.534944	-0.00540671	0.00096	1.78142e-08	-0.278433	0.0211599	1.52e-39	0.0194184	0.00375041	2.24678e-07	4.9614e-09	0.330877	10	0.0013056
cg21562035	19	KANK2;KANK2	11280822		19	11275258	G	A	0.275559	-0.0186738	0.00102	7.19107e-75	-0.173721	0.0265557	6.08e-11	0.107493	0.0174493	7.26099e-10	7.26099e-10	0.80106	3	0.000191074
cg21562738	1	.	184297794		1	184297478	G	A	0.621006	0.0121843	0.000983	2.78093e-35	-0.191069	0.0275634	4.14999e-12	-0.0637691	0.0105402	1.44745e-09	1.44745e-09			0.000380899
cg21563350	9	C9orf3;C9orf3;C9orf3	97569144		9	97630451	T	G	0.0628994	-0.029434	0.00196	5.65252e-51	-0.264447	0.0431839	9.14e-10	0.111304	0.0196289	1.42448e-08	1.42448e-08	0.801755	3	0.00374853
cg21565914	2	DPP4	162931175		2	162952349	G	T	0.566693	0.00363139	0.00095	0.000132097	0.340352	0.0220527	9.73005e-54	0.0106695	0.00287556	0.000206927	3.06367e-08	0.170197	8	0.00806207
cg21573047	13	FOXO1	41238501		13	41143720	T	C	0.514577	-0.0120211	0.00102	4.64254e-32	-0.149635	0.024903	1.87e-09	0.0803362	0.0150074	8.64537e-08	8.64537e-08	0.260699	4	0.0227504
cg21573582	11	AQP11;AQP11	77300763		11	77402419	C	T	0.157947	-0.01182	0.00146	5.6847e-16	0.477734	0.0382109	7.23e-36	-0.0247418	0.00364087	1.07879e-11	1.07879e-11	0.0900296	14	2.83885e-06
cg21574204	6	ZNF165	28048958		6	27985096	C	T	0.608626	-0.0126187	0.00102	3.73842e-35	-0.13516	0.0221232	1e-09	0.0933612	0.0170434	4.30509e-08	4.30509e-08	0.2678	3	0.0113289
cg21574681	12	SLC11A2	51399126		12	51399050	G	T	0.735423	0.0111569	0.00111	9.06991e-24	-0.406174	0.0241437	1.65001e-63	-0.0274683	0.00318343	6.21493e-18	1.9675e-23	0.0569995	20	5.1775e-18
cg21576525	17	TBCD;ZNF750	80796712		17	80780058	T	C	0.11861	0.00939192	0.00141	2.72089e-11	0.183676	0.0248847	1.57e-13	0.0511331	0.0103403	7.61248e-07	3.04657e-08	0.0710734	8	0.00801709
cg21576809	3	RASA2	141319468		3	141198568	G	A	0.132987	0.044012	0.0011	0	-0.207105	0.0257316	8.37003e-16	-0.212511	0.0269321	3.00737e-15	3.00737e-15	0.255231	14	7.91393e-10
cg21577598	17	CCDC57	80084751		17	80129970	T	C	0.547125	-0.0124227	0.00102	4.01603e-34	0.189737	0.0272408	3.28e-12	-0.0654733	0.0108287	1.48257e-09	1.48257e-09	0.338733	10	0.000390138
cg21578987	21	ERG;ERG	40029669		21	40022099	T	C	0.298722	0.00744062	0.00106	2.22739e-12	0.298904	0.0364396	2.35e-16	0.024893	0.00466752	9.64736e-08	9.64736e-08	0.0646152	10	0.0253871
cg21579912	5	NPR3	32710815		5	32716589	C	T	0.153754	0.030466	0.00113	4.2318e-160	-0.249059	0.0394458	2.72e-10	-0.122324	0.0198978	7.86535e-10	7.86535e-10	0.647153	4	0.000206978
cg21580394	5	.	33502217		5	33327874	A	G	0.23143	0.00953185	0.00101	3.8187e-21	-0.150551	0.0253378	2.82e-09	-0.0633131	0.0125916	4.95132e-07	2.91846e-09	0.565168	5	0.000767996
cg21582973	6	GPX6	28478268		6	28641957	G	A	0.150958	0.0124023	0.00111	5.51304e-29	-0.177237	0.0297434	2.54e-09	-0.0699758	0.0133088	1.45742e-07	1.45742e-07	0.0936532	6	0.0383522
cg21589431	15	PDE8A;PDE8A;PDE8A	85660361		15	85549235	C	G	0.242812	0.0137597	0.00107	7.60349e-38	-0.199625	0.0321429	5.27999e-10	-0.0689277	0.012325	2.2383e-08	2.2383e-08	0.172417	4	0.00589012
cg21590021	8	HEATR7A;HEATR7A;HEATR7A	145240760		8	145279531	A	T	0.420327	0.0129734	0.000966	4.03299e-41	-0.414982	0.0465722	5.08e-19	-0.0312626	0.0042105	1.12863e-13	1.12863e-13			2.97e-08
cg21593121	9	.	118773871		9	118838314	C	A	0.0886581	-0.023467	0.00182	4.86811e-38	0.504002	0.0839851	1.96e-09	-0.0465613	0.00855799	5.30765e-08	1.02703e-08			0.00270263
cg21594557	6	F13A1	6319756		6	6416588	A	G	0.1873	-0.0085315	0.00101	2.98808e-17	0.584846	0.0238464	7.88983e-133	-0.0145876	0.00182651	1.38709e-15	6.78158e-18	0.0731776	20	1.78458e-12
cg21596498	19	POU2F2	42618407		19	42703833	G	A	0.129193	-0.0232019	0.00155	1.17125e-50	-0.341013	0.0400466	1.66e-17	0.0680382	0.00919237	1.34565e-13	1.34565e-13	0.0715309	7	3.54109e-08
cg21601891	21	PDE9A;PDE9A;PDE9A;PDE9A;PDE9A;PDE9A;PDE9A;PDE9A;PDE9A;PDE9A;PDE9A;PDE9A;PDE9A;PDE9A;PDE9A;PDE9A;PDE9A;PDE9A;PDE9A;PDE9A	44161884		21	44145777	G	A	0.317093	0.00489084	0.00104	2.56705e-06	0.312325	0.0225609	1.39e-43	0.0156595	0.00351675	8.475e-06	6.70675e-09	0.784969	20	0.00176489
cg21604615	1	SYTL1;SYTL1	27668610		1	27397604	T	C	0.0463259	0.00862036	0.00193	7.95068e-06	-0.591033	0.0504874	1.18001e-31	-0.0145852	0.00349508	3.00508e-05	3.43053e-18			9.02746e-13
cg21605333	4	SEC24D	119757512		4	119717673	A	G	0.0469249	-0.00896404	0.00205	1.22718e-05	1.67919	0.0479359	7.86679e-269	-0.0053383	0.0012303	1.43114e-05	1.82298e-09	0.126588	14	0.00047972
cg21605904	4	WDR19	39280905		4	39318706	G	A	0.28115	-0.0126761	0.00101	3.94539e-36	0.125856	0.0217845	7.59e-09	-0.100719	0.0191919	1.53762e-07	1.53762e-07			0.0404625
cg21608500	4	FGFR3;FGFR3;FGFR3	1794043		4	1793283	T	C	0.126398	-0.0150757	0.00141	1.10969e-26	0.267446	0.0349334	1.92e-14	-0.0563691	0.00905575	4.82549e-10	4.82549e-10			0.000126983
cg21609407	16	DOC2A;DOC2A;DOC2A;DOC2A;DOC2A;DOC2A	30023736		16	30000901	A	G	0.350439	0.0178738	0.000964	9.59003e-77	0.193332	0.0278233	3.69e-12	0.0924513	0.0142087	7.684e-11	7.684e-11	0.208658	7	2.02205e-05
cg21611056	20	CDC25B;CDC25B;CDC25B;CDC25B;CDC25B;CDC25B;CDC25B;CDC25B;CDC25B	3776172		20	3779002	A	G	0.0271565	0.00406749	0.00194	0.0360251	-0.625955	0.0526302	1.28001e-32	-0.00649806	0.00314705	0.0389413	1.61114e-07	0.531072	4	0.0423973
cg21612445	18	DLGAP1;DLGAP1;DLGAP1;DLGAP1;DLGAP1;DLGAP1;DLGAP1;DLGAP1;DLGAP1	3811095		18	3801031	G	A	0.464657	-0.00801786	0.000997	8.8394e-16	-0.229876	0.0335427	7.22e-12	0.0348791	0.00668677	1.82703e-07	1.82703e-07			0.0480784
cg21612644	2	CYP27A1	219646397		2	219423520	C	T	0.219649	-0.0197014	0.00103	1.48845e-81	0.202588	0.0291407	3.59999e-12	-0.0972486	0.0148838	6.40905e-11	6.40905e-11	0.077513	20	1.68655e-05
cg21612870	15	.	67351785		15	67380146	G	A	0.45647	0.008911	0.000924	5.21475e-22	0.163336	0.0241273	1.29e-11	0.0545563	0.00984616	3.00978e-08	5.91204e-11	0.161685	7	1.55576e-05
cg21614965	8	ZFAT;ZFAT;ZFAT;ZFAT;ZFAT;ZFAT;ZFAT	135673282		8	135609537	A	G	0.561901	-0.0158555	0.00104	1.75911e-52	-0.154376	0.025464	1.34e-09	0.102707	0.0182316	1.76633e-08	1.76633e-08			0.0046481
cg21617343	12	.	13289714		12	13282724	G	T	0.522165	0.0106297	0.00104	1.59907e-24	0.269679	0.0292219	2.74e-20	0.0394161	0.00575447	7.40314e-12	1.67595e-13	0.147342	9	4.41028e-08
cg21618333	15	C2CD4A	62359139		15	62378136	A	G	0.415735	-0.0196316	0.000939	4.63163e-97	-0.230587	0.0284098	4.79999e-16	0.0851375	0.0112522	3.84046e-14	3.84046e-14	0.389963	20	1.01062e-08
cg21620189	2	LOC100506457	12313888		2	12162113	T	C	0.560304	-0.0103787	0.00104	1.87372e-23	-0.203796	0.0300785	1.24e-11	0.0509269	0.00908503	2.07552e-08	2.07552e-08	0.992802	3	0.00546176
cg21620547	3	CACNA2D2;CACNA2D2;CACNA2D2;CACNA2D2	50514207		3	50481717	T	C	0.36242	0.0177987	0.00127	1.26689e-44	0.161415	0.0276441	5.25001e-09	0.110267	0.0204578	7.04782e-08	7.04782e-08			0.0185464
cg21624305	11	GAB2;GAB2	77926756		11	78088754	G	A	0.232029	0.0102364	0.00125	2.63143e-16	-0.434392	0.0374366	3.96001e-31	-0.0235649	0.00352206	2.22166e-11	2.68366e-14	0.461854	20	7.06208e-09
cg21626540	2	NOL10	10720198		2	10734766	G	T	0.589856	-0.00634979	0.00095	2.32523e-11	-0.273678	0.0212704	6.93995e-38	0.0232017	0.00391167	3.00363e-09	3.56681e-09	0.0524588	15	0.000938608
cg21627574	3	RFT1	53164588		3	53144363	C	T	0.195487	0.0175733	0.00105	7.1073e-63	0.168863	0.0291575	6.98e-09	0.104068	0.0190149	4.42484e-08	4.42484e-08	0.800072	4	0.011644
cg21635623	2	KLHL29	23654214		2	23651051	A	G	0.508586	-0.00496896	0.000955	1.95992e-07	-0.631283	0.0239826	1.06003e-152	0.00787121	0.00154206	3.31959e-07	7.2742e-10	0.0973027	20	0.000191421
cg21635787	17	LOC100130370;LOC100130370	79359006		17	79365861	T	C	0.171126	0.0157686	0.00112	5.10507e-45	0.432289	0.0407161	2.47999e-26	0.036477	0.00430306	2.31106e-17	1.69686e-14	0.559407	3	4.46529e-09
cg21641512	4	C4orf23	8455100		4	8402465	A	T	0.751997	0.0103062	0.00103	1.43407e-23	0.191646	0.024935	1.52e-14	0.0537773	0.00882282	1.0927e-09	1.14583e-10	0.146374	19	3.01527e-05
cg21643547	1	TMCC2	205240462		1	205240251	T	C	0.161941	0.00504872	0.00103	9.50254e-07	-0.428935	0.026331	1.16e-59	-0.0117704	0.00250765	2.68194e-06	4.25241e-08	0.878866	20	0.0111903
cg21644009	6	GPX5;GPX5	28494863		6	28450437	A	G	0.0469249	-0.0331369	0.00202	1.77858e-60	0.357503	0.0508114	1.98e-12	-0.0926899	0.0143345	1.00482e-10	1.00482e-10	0.638164	3	2.64419e-05
cg21645437	11	.	30947328		11	30903063	A	G	0.698083	-0.00724436	0.00102	1.22685e-12	-0.222844	0.028968	1.44e-14	0.0325087	0.00622967	1.80512e-07	3.20781e-09	0.346233	19	0.000844137
cg21653365	3	.	32941756		3	32941852	T	G	0.651558	0.00667637	0.000994	1.85924e-11	-0.273225	0.025387	5.17997e-27	-0.0244354	0.00428837	1.21176e-08	1.21176e-08	0.751596	3	0.00318876
cg21655205	17	PPM1E;PPM1E	57010436		17	57185807	G	A	0.61222	0.00915702	0.00101	1.23063e-19	0.168847	0.0262056	1.17e-10	0.0542327	0.0103261	1.50459e-07	1.50459e-07	0.203602	5	0.0395935
cg21655267	2	.	129083470		2	129061452	C	T	0.116014	-0.0106269	0.00122	3.0234e-18	-0.214785	0.0250737	1.07e-17	0.0494769	0.00810087	1.01137e-09	2.22091e-15			5.84433e-10
cg21658515	15	.	90296985		15	90298149	T	C	0.273762	-0.00267651	0.00102	0.00868963	-0.832284	0.0244652	1.16239e-253	0.00321586	0.00122918	0.00888993	4.50727e-10	0.0527091	20	0.000118609
cg21659949	22	PPIL2;PPIL2;PPIL2	22020025		22	22055280	G	A	0.669529	-0.00949913	0.000944	8.08039e-24	0.200807	0.0255414	3.77999e-15	-0.0473048	0.00763561	5.81789e-10	5.81789e-10	0.0725851	8	0.000153098
cg21660990	22	UPK3A;UPK3A	45689024		22	45728370	A	G	0.525559	0.0180105	0.00102	8.9332e-70	-0.281107	0.0343583	2.8e-16	-0.0640699	0.00863074	1.14102e-13	7.95553e-15	0.10219	5	2.09351e-09
cg21661912	19	TMC4;TMC4	54667563		19	54655269	G	A	0.692692	0.00413078	0.00111	0.000198103	-0.643153	0.0513984	6.33e-36	-0.0064227	0.00180058	0.000361067	9.6993e-08	0.15926	20	0.0255238
cg21664153	17	.	29401997		17	29625638	A	G	0.51278	0.0160802	0.00104	6.28859e-54	0.163259	0.0168833	4.05001e-22	0.098495	0.0120138	2.43369e-16	2.43369e-16	0.182499	16	6.40429e-11
cg21667139	6	.	27969320		6	28383589	T	C	0.119209	-0.0224314	0.0017	9.38281e-40	0.195177	0.0340095	9.53001e-09	-0.114928	0.0218384	1.41973e-07	1.41973e-07			0.0373603
cg21667878	11	INS-IGF2;IGF2AS;IGF2;IGF2;IGF2AS;IGF2	2160980		11	2171601	C	T	0.271366	-0.0343505	0.00116	1.03162e-192	0.178194	0.0305341	5.35e-09	-0.19277	0.0336671	1.02965e-08	1.02965e-08			0.00270953
cg21672855	8	ZFAT;ZFAT;ZFAT	135614777		8	135731578	A	G	0.0882588	0.0297491	0.00139	1.27368e-101	0.303515	0.0340141	4.53003e-19	0.0980153	0.0119008	1.78013e-16	1.78013e-16	0.141833	6	4.68442e-11
cg21673171	21	HLCS;HLCS;HLCS	38126156		21	38134266	A	C	0.627396	0.00123255	0.000962	0.20011	0.608169	0.0234203	1.14996e-148	0.00202666	0.00158372	0.200658	3.23045e-08	0.0532016	12	0.00850096
cg21682350	8	GDAP1;GDAP1;GDAP1	75262364		8	75270494	G	A	0.496406	0.00305852	0.000948	0.00125408	0.26171	0.0310916	3.85001e-17	0.0116867	0.00387929	0.00259039	3.92094e-11	0.605561	14	1.0318e-05
cg21695830	1	RBMXL1;RBMXL1;CCBL2;CCBL2	89457462		1	89479074	T	C	0.333866	0.00994657	0.000953	1.67835e-25	-0.155643	0.0219678	1.39e-12	-0.0639063	0.0109018	4.57344e-09	3.70595e-12	0.210797	9	9.75224e-07
cg21698914	12	.	26471733		12	26444097	T	G	0.401757	-0.00888464	0.000999	5.91958e-19	-0.262432	0.0195466	4.25994e-41	0.033855	0.00456612	1.22185e-13	1.38643e-14	0.157892	12	3.64839e-09
cg21699124	17	.	49414070		17	49340984	G	A	0.102835	0.0090818	0.00191	1.98575e-06	-0.785084	0.0448912	1.74998e-68	-0.0115679	0.00252118	4.46856e-06	4.73909e-09	0.0973156	7	0.0012471
cg21704750	6	SNAP91;SNAP91;SNAP91;SNAP91;SNAP91;SNAP91	84419547		6	84313180	T	C	0.160343	0.0119749	0.00111	3.91388e-27	-0.334857	0.0348065	6.55001e-22	-0.0357612	0.00498053	6.96055e-13	6.96055e-13	0.207203	8	1.83167e-07
cg21706701	7	CAMK2B;CAMK2B;CAMK2B;CAMK2B;CAMK2B;CAMK2B;CAMK2B;CAMK2B	44349301		7	44335155	T	A	0.0543131	0.00882175	0.00154	1.01377e-08	-0.825681	0.0415381	6.35017e-88	-0.0106842	0.00194103	3.7043e-08	1.26817e-09	0.162744	20	0.000333722
cg21709263	14	FBXO34;FBXO34	55784552		14	55808151	G	A	0.0459265	0.0149501	0.00186	9.15492e-16	-0.327758	0.0410924	1.50999e-15	-0.0456132	0.00805658	1.49957e-08	1.47383e-10	0.467261	6	3.87839e-05
cg21709322	2	PPM1G;PPM1G	27632821		2	27600239	A	G	0.352037	0.0137241	0.00101	4.70395e-42	-0.246575	0.0236604	1.98e-25	-0.0556589	0.00673072	1.3465e-16	1.3465e-16	0.0849232	20	3.54333e-11
cg21715189	2	CYP1B1	38304802		2	38297170	A	C	0.836462	-0.011827	0.00115	8.29014e-25	0.231042	0.0318375	3.95999e-13	-0.0511898	0.00863325	3.04076e-09	1.06403e-11	0.775314	6	2.80001e-06
cg21728101	7	MAD1L1;MAD1L1;MAD1L1	1979360		7	1976263	T	C	0.381589	-0.00698848	0.000999	2.64361e-12	-0.309351	0.0218877	2.36e-45	0.0225908	0.00360326	3.62112e-10	9.60715e-13	0.122514	20	2.52813e-07
cg21731382	3	BOC;BOC	112995144		3	112995074	C	A	0.185503	0.00377982	0.00122	0.00194691	-0.373554	0.0292448	2.31001e-37	-0.0101185	0.00336062	0.00260466	3.68162e-08	0.0707253	20	0.00968823
cg21736909	13	.	51563743		13	51565390	G	T	0.562899	-0.00363272	0.00103	0.000420435	0.31692	0.03163	1.25e-23	-0.0114626	0.0034455	0.000878416	1.58113e-07	0.65157	3	0.0416075
cg21739584	3	BCL6;BCL6;BCL6	187452863		3	187440506	A	C	0.502796	-0.0192983	0.001	5.55054e-83	-0.175945	0.025523	5.44e-12	0.109684	0.0168956	8.47923e-11	8.47923e-11	0.678642	6	2.23132e-05
cg21743914	8	ANGPT2;ANGPT2;ANGPT2;MCPH1	6401045		8	6398327	G	A	0.794728	0.00514157	0.00128	5.89808e-05	-0.34222	0.0275157	1.63998e-35	-0.0150242	0.00393052	0.000132138	2.5062e-12			6.59509e-07
cg21747084	17	DUS1L	80022818		17	80008392	T	G	0.541334	0.00865136	0.000997	4.04947e-18	0.166105	0.0214039	8.45998e-15	0.0520837	0.00900386	7.26869e-09	7.26869e-09			0.00191276
cg21761784	11	SCN4B;SCN4B;SCN4B;SCN4B	118013658		11	117988539	A	G	0.284345	-0.00496307	0.000981	4.21031e-07	0.202688	0.0221864	6.50001e-20	-0.0244863	0.00553255	9.60608e-06	1.03577e-08	0.240285	20	0.00272564
cg21768956	17	ABR;ABR;ABR	927652		17	928717	C	T	0.771765	-0.00855753	0.00145	3.59677e-09	0.30719	0.0468177	5.32999e-11	-0.0278574	0.00634869	1.14448e-05	1.52623e-07			0.0401629
cg21774136	1	RERE;RERE	8593495		1	8529141	C	T	0.144369	0.0132151	0.00123	6.32547e-27	-0.140869	0.0234641	1.92999e-09	-0.0938113	0.0178999	1.59813e-07	1.59813e-07	0.842982	3	0.042055
cg21781784	1	.	227625459		1	227625991	T	C	0.292532	0.0152804	0.00103	8.65645e-50	0.291354	0.046915	5.28999e-10	0.0524462	0.00915518	1.01278e-08	1.01278e-08			0.00266513
cg21787205	15	.	89460455		15	89492692	A	G	0.638379	-0.0160523	0.000987	1.78535e-59	-0.166623	0.0285635	5.43001e-09	0.096339	0.0175452	3.99868e-08	3.99868e-08			0.0105226
cg21787249	3	XIRP1	39230144		3	39226127	T	C	0.130791	0.00527464	0.00115	4.50429e-06	0.303738	0.0282235	5.21e-27	0.0173658	0.00411568	2.44938e-05	7.95039e-09	0.185364	17	0.00209215
cg21794683	17	SSH2;SSH2;SSH2	28246432		17	28148117	T	C	0.444489	0.0119364	0.000996	4.29263e-33	-0.704501	0.025181	3.05012e-172	-0.0169431	0.00153801	3.1924e-28	1.93304e-30	0.471949	20	5.08681e-25
cg21803088	7	LINC01006	156309180		7	156308688	T	C	0.216254	-0.00784926	0.00108	3.65299e-13	0.285895	0.0174358	2.01001e-60	-0.027455	0.00413206	3.04473e-11	2.27294e-18	0.494471	14	5.98126e-13
cg21803847	2	.	1629049		2	1629108	A	G	0.472444	-0.00624878	0.00102	8.99716e-10	-0.240388	0.027101	7.30999e-19	0.0259946	0.0051568	4.63519e-07	1.79555e-07			0.04725
cg21807215	14	.	35868281		14	35871217	A	G	0.447883	-0.0114014	0.00097	6.7337e-32	0.163772	0.0239577	8.15e-12	-0.0696175	0.0117812	3.43769e-09	2.47277e-13			6.50712e-08
cg21807262	14	.	81713016		14	81810945	A	G	0.261581	-0.00590316	0.00104	1.37788e-08	0.448265	0.0244474	4.28006e-75	-0.0131689	0.00242868	5.88526e-08	1.2882e-08	0.60132	12	0.00338991
cg21810808	19	PAFAH1B3;PAFAH1B3;PAFAH1B3;PRR19	42807435		19	42853782	C	T	0.166334	-0.0268214	0.00194	1.78955e-43	-0.397875	0.0580515	7.18999e-12	0.0674116	0.0109779	8.21695e-10	8.21695e-10	0.264648	7	0.00021623
cg21812591	11	PITPNM1;PITPNM1	67267944		11	67224988	T	C	0.188498	-0.0121067	0.00104	2.54836e-31	0.123522	0.0210993	4.79001e-09	-0.0980125	0.0187398	1.69357e-07	1.69357e-07			0.0445664
cg21818141	2	OSGEPL1	190629158		2	190643257	A	G	0.583666	-0.00680124	0.00106	1.39659e-10	-0.506385	0.0265618	4.98984e-81	0.013431	0.00220864	1.19364e-09	2.82214e-11	0.424763	20	7.42649e-06
cg21819984	15	LASS3	101084507		15	101124758	G	C	0.523962	-0.00544225	0.000921	3.44052e-09	-0.335889	0.0265405	1.04e-36	0.0162025	0.00302613	8.59356e-08	1.23421e-15	0.21448	14	3.24784e-10
cg21825027	2	ACP1;SH3YL1;SH3YL1;ACP1;ACP1;ACP1	264166		2	280819	A	G	0.265974	0.0157216	0.000998	6.5389e-56	0.129885	0.0231334	1.97e-08	0.121042	0.0228868	1.23162e-07	1.23162e-07			0.0324102
cg21830368	17	SEPT9;SEPT9;SEPT9;SEPT9;SEPT9	75373327		17	75388200	T	C	0.382788	0.0135301	0.00111	3.54543e-34	-0.230091	0.0228429	7.28998e-24	-0.0588033	0.00757319	8.18613e-15	8.18613e-15	0.296803	8	2.15419e-09
cg21832427	3	.	194060180		3	194060187	A	C	0.310703	0.00910173	0.00114	1.41696e-15	0.191638	0.0228803	5.49e-17	0.0474944	0.00821838	7.51267e-09	7.51267e-09			0.00197697
cg21840948	20	SNAI1	48601423		20	48618445	G	A	0.302915	-0.0160837	0.00113	5.68794e-46	-0.15057	0.0265951	1.5e-08	0.106819	0.0203052	1.43531e-07	1.43531e-07			0.0377703
cg21842905	4	.	104399502		4	104142074	T	C	0.146965	0.0116705	0.00117	1.96524e-23	0.19468	0.0308305	2.71e-10	0.0599471	0.0112359	9.53788e-08	9.53788e-08	0.600355	6	0.025099
cg21844144	11	.	68920550		11	68864349	G	A	0.652955	0.017921	0.000947	7.23901e-80	0.186596	0.020459	7.47997e-20	0.0960417	0.0116895	2.10329e-16	2.10329e-16	0.205204	10	5.53483e-11
cg21847118	17	COL1A1	48268237		17	48276252	G	A	0.767173	-0.00510413	0.00139	0.000240626	-0.765045	0.0435664	4.95007e-69	0.00667167	0.00185618	0.000325272	1.55824e-07	0.166079	5	0.0410053
cg21848624	18	NFATC1;NFATC1;NFATC1;NFATC1;NFATC1	77219388		18	77246406	G	T	0.338858	0.00175788	0.000973	0.0708153	-0.485213	0.0645834	5.78001e-14	-0.0036229	0.00206247	0.0789886	5.56253e-10			0.000146379
cg21849661	11	RASSF7;RASSF7;RASSF7	563860		11	566936	A	C	0.154952	-0.00786813	0.00122	1.12378e-10	-0.232893	0.0256207	9.89998e-20	0.0337843	0.00642299	1.44128e-07	1.44128e-07	0.146111	19	0.0379275
cg21852292	1	C1orf115	220863407		1	220863423	G	A	0.195288	0.00834574	0.00136	8.43204e-10	-0.435106	0.0349894	1.68001e-35	-0.0191809	0.00348554	3.73384e-08	4.1607e-10	0.316743	20	0.000109489
cg21852842	7	MAD1L1;MAD1L1;MAD1L1	1896827		7	1888063	C	T	0.696685	0.00710215	0.00097	2.44659e-13	0.204862	0.0263204	7.06e-15	0.034668	0.00650063	9.65926e-08	1.01431e-08	0.365395	16	0.00266917
cg21858904	1	.	55411328		1	55338679	G	A	0.386382	0.00749181	0.000972	1.28182e-14	-0.534102	0.0243935	2.87996e-106	-0.0140269	0.00192934	3.58664e-13	5.83892e-12	0.195154	20	1.53652e-06
cg21862363	15	AKAP13;AKAP13;AKAP13	86220168		15	86288387	T	C	0.133786	0.0149029	0.00115	2.08835e-38	0.194291	0.0340445	1.15e-08	0.076704	0.014686	1.76105e-07	1.76105e-07			0.0463423
cg21862531	5	.	126174119		5	126112283	A	C	0.0435304	-0.0153381	0.00199	1.28218e-14	-0.358426	0.0487823	2.02e-13	0.0427929	0.00804651	1.048e-07	1.048e-07			0.0275782
cg21864430	12	GSG1;GSG1;GSG1	13252361		12	13282724	G	T	0.522165	0.0106297	0.00104	1.59907e-24	-0.514541	0.033033	1.05002e-54	-0.0206586	0.0024175	1.28032e-17	1.28032e-17	0.909977	12	3.36918e-12
cg21868366	8	.	105497254		8	105566722	C	T	0.180711	0.010664	0.00145	1.91668e-13	-0.290372	0.0424588	7.97999e-12	-0.0367253	0.00733304	5.49425e-07	8.46942e-09	0.156577	7	0.00222874
cg21883147	11	.	68434306		11	68434181	C	A	0.66853	0.0135991	0.00105	2.30336e-38	-0.258207	0.042029	8.07e-10	-0.0526674	0.00948839	2.84487e-08	2.84487e-08			0.00748632
cg21893559	19	MAP2K2	4121075		19	4098776	G	A	0.79992	-0.0183053	0.00116	4.24281e-56	0.128754	0.0229566	2.04e-08	-0.142173	0.0269026	1.25898e-07	1.25898e-07			0.0331302
cg21897843	11	GAB2	78076213		11	78102470	A	G	0.308706	0.0101269	0.00119	1.73933e-17	0.294268	0.0340674	5.72999e-18	0.0344139	0.00567683	1.34304e-09	1.34304e-09	0.80076	20	0.000353422
cg21899500	3	GRM2;GRM2	51740850		3	51469107	T	C	0.921326	-0.0236571	0.00147	2.84432e-58	0.239544	0.0314965	2.83999e-14	-0.0987589	0.0143624	6.146e-12	1.22624e-14	0.0673446	16	3.22687e-09
cg21901859	9	C9orf3;C9orf3	97793059		9	97805062	A	G	0.720847	0.0197922	0.00139	5.24779e-46	-0.277574	0.039271	1.57e-12	-0.0713042	0.0112626	2.43484e-10	3.74083e-13	0.0936994	8	9.84404e-08
cg21904726	8	PLEC1;PLEC1;PLEC1;PLEC1	145026431		8	145031265	A	G	0.399161	-0.0204572	0.000996	9.58219e-94	0.412591	0.0241895	3.11995e-65	-0.0495823	0.00377858	2.46521e-39	7.76711e-37	0.0512875	18	2.04392e-31
cg21905711	7	MGC16142	92167610		7	92179102	T	C	0.21226	0.0294762	0.00127	3.64191e-119	0.196861	0.0345974	1.27e-08	0.149731	0.0270938	3.2687e-08	3.2687e-08	0.861654	3	0.00860162
cg21906976	18	.	45665950		18	45892913	C	T	0.390974	0.0143391	0.00103	4.69245e-44	0.166652	0.0217214	1.69e-14	0.0860422	0.012805	1.82476e-11	1.82476e-11	0.552588	5	4.80187e-06
cg21907552	3	LINC00886	156536316		3	156640185	A	G	0.013778	-0.0234638	0.00233	7.47494e-24	-1.32636	0.1076	6.49997e-35	0.0176904	0.00226838	6.25454e-15	1.18074e-16	0.142927	7	3.10714e-11
cg21908673	3	.	8540700		3	8512668	A	G	0.253594	0.00553399	0.000999	3.03285e-08	0.39541	0.0265484	3.60999e-50	0.0139956	0.00269558	2.08002e-07	2.47544e-09	0.304576	20	0.000651416
cg21911019	4	GPR78	8581650		4	8579758	T	C	0.135583	-0.0110331	0.00127	3.70567e-18	-0.272486	0.0354907	1.62e-14	0.0404905	0.00703818	8.76811e-09	8.76811e-09			0.00230734
cg21915770	5	ZNF366	71800108		5	71805150	T	G	0.228834	-0.0108961	0.00118	2.60751e-20	-0.303974	0.0350903	4.60999e-18	0.0358455	0.00567378	2.65415e-10	2.65415e-10	0.108912	14	6.98441e-05
cg21917512	2	.	26874832		2	26848046	C	T	0.65615	-0.0051122	0.001	3.18428e-07	-0.360554	0.0255525	3.27999e-45	0.0141787	0.00294993	1.53619e-06	2.89718e-08	0.180599	11	0.00762395
cg21920203	1	ARID4B;ARID4B;ARID4B	235489531		1	235565315	C	T	0.729034	0.00838646	0.00101	1.01152e-16	-0.305912	0.0429734	1.09e-12	-0.0274146	0.00507263	6.50196e-08	6.50196e-08	0.819048	13	0.01711
cg21922512	1	.	172449221		1	172449599	C	T	0.805911	-0.0164237	0.00111	1.55165e-49	0.163453	0.0253207	1.08e-10	-0.10048	0.0169823	3.28432e-09	3.28432e-09	0.740587	6	0.000864273
cg21924116	1	BMP8B	40246178		1	40242445	T	A	0.355831	0.00482697	0.00105	4.28383e-06	-0.364605	0.0304443	4.73998e-33	-0.0132389	0.00308471	1.77241e-05	1.24843e-08			0.00328526
cg21925968	8	EBF2	25899683		8	26106010	C	T	0.527157	0.0100156	0.00096	1.75419e-25	0.157503	0.0255655	7.24002e-10	0.0635899	0.0119871	1.12747e-07	1.12747e-07	0.5153	3	0.0296696
cg21926883	2	LONRF2	100939477		2	100954659	T	C	0.568291	0.00211799	0.000956	0.0267278	-0.647281	0.0292138	8.99998e-109	-0.00327213	0.00148431	0.0274908	1.61387e-07	0.10357	20	0.0424691
cg21930583	10	ZNF518A;ZNF518A;ZNF518A;ZNF518A	97889433		10	97889423	A	G	0.0323482	0.0178112	0.00195	6.60453e-20	-0.4868	0.0725835	1.99e-11	-0.0365883	0.00676816	6.44645e-08	6.44645e-08	0.0650577	3	0.0169639
cg21940038	17	RAP1GAP2;RAP1GAP2	2902600		17	2900882	G	A	0.0529153	0.00668262	0.00148	6.3232e-06	-0.337121	0.0430129	4.58999e-15	-0.0198226	0.00506653	9.13584e-05	1.34796e-09	0.444861	6	0.000354717
cg21944027	11	C11orf17;ST5;C11orf17	8932512		11	8940149	A	G	0.269169	-0.00587211	0.00102	8.56368e-09	-0.220632	0.0225659	1.40999e-22	0.026615	0.00536497	7.01759e-07	9.12958e-08	0.445048	20	0.0240246
cg21946524	11	.	64905136		11	64926722	A	G	0.130591	0.00867735	0.00115	4.5048e-14	-0.177566	0.0233302	2.71999e-14	-0.0488683	0.0091198	8.39218e-08	4.05364e-09			0.00106672
cg21946698	16	RGS11;RGS11	326615		16	277124	C	A	0.0409345	0.00332472	0.00201	0.0981093	0.569729	0.0538574	3.75004e-26	0.00583562	0.00357086	0.10221	5.51711e-10	0.57896	4	0.000145183
cg21947482	4	SLC2A9;SLC2A9	10006885		4	10006663	T	G	0.641773	0.00379487	0.00116	0.00107001	0.936371	0.0300798	9.58923e-213	0.00405274	0.00124565	0.00113984	6.34015e-10	0.15387	20	0.000166842
cg21947724	2	.	171833973		2	171948875	G	A	0.157548	-0.0221964	0.00177	4.4907e-36	0.191018	0.0315683	1.44e-09	-0.116201	0.0213224	5.0455e-08	5.0455e-08	0.125023	5	0.0132773
cg21948636	1	.	16505831		1	16508534	G	A	0.696286	-0.00971481	0.00101	6.67178e-22	0.573174	0.0177346	3.7231e-229	-0.0169491	0.0018385	2.99852e-20	1.7246e-23	0.215777	20	4.53829e-18
cg21949866	6	DST	56810119		6	56859839	C	T	0.165935	-0.00822903	0.00117	2.0162e-12	-0.226954	0.0280277	5.61001e-16	0.0362586	0.00682837	1.09631e-07	1.27842e-11	0.0598359	20	3.36419e-06
cg21949913	5	.	31626477		5	31638475	G	T	0.90016	-0.00497516	0.00172	0.00382147	-0.640025	0.0950555	1.66e-11	0.00777338	0.00292488	0.0078682	8.21912e-08			0.0216287
cg21951729	19	NCRNA00085	52206258		19	52204942	A	G	0.152756	-0.00131537	0.0012	0.273017	-0.557577	0.0340086	2.07e-60	0.00235908	0.00215697	0.274087	1.62806e-07	0.261891	6	0.0428425
cg21952627	18	ATP9B	76905179		18	77102423	T	G	0.272165	-0.00566949	0.00108	1.5249e-07	0.366918	0.03314	1.71999e-28	-0.0154517	0.00325753	2.10196e-06	3.22569e-08	0.288717	20	0.00848843
cg21959781	2	.	11990493		2	12165298	C	T	0.616014	-0.01073	0.00106	4.38421e-24	-0.184708	0.02682	5.69999e-12	0.0580917	0.0102021	1.24044e-08	1.24044e-08	0.823534	3	0.00326422
cg21961513	11	RAPSN;RAPSN;RAPSN;RAPSN	47463456		11	47476377	C	A	0.0601038	0.021121	0.00153	2.39178e-43	-0.23863	0.0361498	4.08e-11	-0.0885094	0.0148623	2.59607e-09	2.59607e-09	0.500467	8	0.000683159
cg21962903	4	.	83151739		4	83188654	G	A	0.246206	0.0100506	0.00109	2.95074e-20	-0.190708	0.0256342	1.01e-13	-0.0527015	0.00910217	7.03888e-09	7.03888e-09	0.0725466	3	0.00185229
cg21965697	10	DUSP13;DUSP13;DUSP13;DUSP13	76858794		10	76831010	A	G	0.401757	0.0138072	0.00111	1.60664e-35	0.220419	0.0226443	2.16e-22	0.0626407	0.00817145	1.77722e-14	1.77722e-14	0.0690119	19	4.67676e-09
cg21967668	19	FGF21;FUT1	49259265		19	49259529	G	A	0.771765	0.0104737	0.00143	2.4021e-13	0.213851	0.0275976	9.27e-15	0.0489766	0.00920125	1.02169e-07	1.25494e-07	0.44546	8	0.0330237
cg21969674	15	.	100044136		15	100514291	G	A	0.586661	0.0238358	0.000955	1.70723e-137	0.12894	0.0227746	1.5e-08	0.18486	0.0334812	3.36503e-08	3.36503e-08	0.932648	4	0.00885512
cg21970463	1	.	31289390		1	31278481	G	T	0.835264	-0.00369647	0.00117	0.00158107	-0.333448	0.0249064	7.10007e-41	0.0110856	0.00360517	0.00210561	7.69945e-09	0.174358	5	0.00202612
cg21970554	19	ZFP28;ZFP28	57050370		19	57086815	T	C	0.71865	0.00767782	0.00104	1.55322e-13	-0.219741	0.0273604	9.64001e-16	-0.0349403	0.00642857	5.47477e-08	5.47477e-08	0.799629	4	0.0144069
cg21972163	6	MICAL1;MICAL1;MICAL1	109768377		6	109745342	G	A	0.44369	-0.0189012	0.000971	2.14521e-84	0.182116	0.0287317	2.32e-10	-0.103787	0.0172202	1.66999e-09	1.66999e-09	0.75512	7	0.000439461
cg21972431	7	.	17812356		7	17866387	T	C	0.638379	0.0104579	0.00096	1.23591e-27	-0.183709	0.021981	6.4e-17	-0.0569264	0.00858497	3.33546e-11	9.92911e-09	0.061819	20	0.00261285
cg21975377	8	FZD6;FZD6;FZD6	104311490		8	104310109	A	G	0.0227636	-0.00306977	0.00187	0.100675	-0.894194	0.0550054	2.01001e-59	0.003433	0.0021019	0.10241	2.80722e-09	0.147076	12	0.000738722
cg21979250	17	RECQL5;RECQL5;RECQL5	73650365		17	73629007	T	C	0.44988	-0.00662226	0.00103	1.28127e-10	0.737362	0.0224804	5.85867e-236	-0.00898102	0.00142345	2.8028e-10	3.2988e-08	0.556669	20	0.00868082
cg21983466	20	.	51210360		20	50849557	A	G	0.0860623	0.0148181	0.00162	5.85499e-20	0.868664	0.0537788	1.08999e-58	0.0170585	0.0021432	1.72923e-15	7.95388e-25	0.106433	9	2.09307e-19
cg21992857	11	.	68068199		11	68091265	T	C	0.130391	-0.0189303	0.00108	8.75113e-69	-0.203251	0.0366668	2.97e-08	0.0931375	0.0176223	1.25567e-07	1.25567e-07			0.0330431
cg21993897	6	LOC101927686	113968709		6	113989290	A	G	0.127995	-0.00706013	0.00146	1.32674e-06	0.783513	0.0412449	1.82001e-80	-0.00901087	0.00192283	2.78248e-06	8.44099e-09	0.0858484	20	0.00222126
cg21998869	2	NGEF	233878150		2	233871467	C	A	0.235024	-0.0116129	0.00127	6.01753e-20	-0.214879	0.0311443	5.21999e-12	0.0540439	0.00981267	3.63836e-08	3.66816e-08			0.0096528
cg22000552	1	.	185335631		1	185335532	C	T	0.388379	0.00377049	0.000956	8.01246e-05	-0.505998	0.0233651	5.31987e-104	-0.00745159	0.00192041	0.000104369	1.58177e-08	0.385666	20	0.00416243
cg22003245	9	.	96696315		9	96693709	G	A	0.615815	-0.00944451	0.001	3.57071e-21	-0.27694	0.0263714	8.50003e-26	0.0341031	0.00485638	2.182e-12	1.24862e-14	0.131801	7	3.28576e-09
cg22003351	5	FABP6;FABP6;FABP6	159655425		5	159592857	T	C	0.803714	-0.00813796	0.00115	1.47855e-12	-0.277558	0.0304536	7.93002e-20	0.0293199	0.00524553	2.27738e-08	3.99015e-11	0.912778	6	1.05001e-05
cg22006392	17	ABR;ABR;ABR	927457		17	1018492	A	G	0.544329	-0.00407942	0.000964	2.31866e-05	0.225735	0.0274984	2.23001e-16	-0.0180717	0.00480453	0.000168969	9.6498e-08			0.0253936
cg22006489	19	LDLR;LDLR;LDLR;LDLR;LDLR	11207145		19	11195030	G	A	0.339856	0.0105337	0.00117	2.19308e-19	-0.185529	0.0259114	8.06003e-13	-0.0567766	0.0101315	2.09493e-08	9.01819e-12			2.37314e-06
cg22006798	4	NPFFR2	72896820		4	72905089	A	G	0.433107	0.00426468	0.00101	2.41655e-05	0.848629	0.0249295	5.48699e-254	0.00502538	0.00119928	2.78534e-05	1.12815e-09	0.302536	20	0.000296873
cg22013249	2	KLHL29	23897260		2	23601556	G	A	0.71246	-0.00551053	0.00112	8.64929e-07	0.378598	0.0322846	9.27995e-32	-0.0145551	0.00320811	5.70671e-06	1.05772e-08	0.280753	12	0.0027834
cg22016870	2	.	237980832		2	237978320	A	G	0.289936	0.00447973	0.0012	0.000189131	0.27992	0.0310167	1.79999e-19	0.0160036	0.00463922	0.000561355	1.27737e-07	0.101574	12	0.0336141
cg22019765	12	LOC100507424;FOXM1;FOXM1;FOXM1;FOXM1;FOXM1	2968387		12	2968169	G	A	0.307708	0.0100158	0.00125	1.12272e-15	-0.218661	0.0297096	1.84e-13	-0.0458052	0.0084506	5.94844e-08	5.94844e-08			0.0156534
cg22033098	20	PHF20	34410096		20	34170174	A	C	0.603435	-0.0336659	0.00111	4.66304e-202	0.090074	0.0155819	7.44e-09	-0.373758	0.0658204	1.35913e-08	1.35913e-08			0.00357657
cg22033936	7	.	155996484		7	156158672	C	T	0.476038	-0.00526562	0.000954	3.39931e-08	0.160755	0.0201483	1.48e-15	-0.0327556	0.00721615	5.64671e-06	1.96901e-08	0.0507705	6	0.00518147
cg22034315	2	PSD4;LOC440839	113953543		2	113989267	C	T	0.383187	0.0068169	0.000964	1.53298e-12	-0.254945	0.0264328	5.16e-22	-0.0267387	0.00468861	1.17782e-08	1.57548e-11	0.107462	16	4.14589e-06
cg22035501	5	APC;APC;APC	112073398		5	112167130	G	T	0.690096	-0.0153714	0.000995	7.70483e-54	-0.181175	0.028449	1.91e-10	0.0848428	0.01441	3.91464e-09	3.91464e-09			0.00103014
cg22038207	4	.	152808142		4	152907581	G	A	0.351637	0.0014624	0.00101	0.147639	0.261309	0.0250612	1.87e-25	0.00559644	0.00390224	0.151527	1.17716e-13	0.765774	20	3.09771e-08
cg22042896	15	FAM169B	99057957		15	99143302	A	G	0.53115	-0.00849922	0.000942	1.83801e-19	0.192329	0.0236274	3.95e-16	-0.044191	0.00731171	1.50457e-09	1.50457e-09	0.522363	3	0.000395928
cg22045253	1	ATP13A2;ATP13A2;ATP13A2	17337346		1	17337391	A	G	0.388379	-0.0321526	0.00104	7.28941e-210	0.115373	0.0166182	3.85e-12	-0.278684	0.0411409	1.25371e-11	1.25371e-11	0.25254	4	3.29915e-06
cg22045271	1	PIK3CD	9711650		1	9713386	T	C	0.669529	0.00569101	0.000981	6.58289e-09	0.401643	0.0284536	3.03998e-45	0.0141693	0.00264069	8.06093e-08	7.07085e-09	0.259522	8	0.0018607
cg22047350	5	.	54523532		5	54528590	A	G	0.349241	0.0128515	0.00105	1.91151e-34	-0.187155	0.0269988	4.15001e-12	-0.0686677	0.0113843	1.62177e-09	1.62177e-09	0.117665	5	0.00042677
cg22049472	3	SFMBT1	53081507		3	53088815	C	T	0.822484	-0.032297	0.00153	6.55403e-99	0.340324	0.0418346	4.11998e-16	-0.0949007	0.0125021	3.17909e-14	7.00162e-18	0.859859	14	1.84248e-12
cg22050733	1	CROCC	17287205		1	17314073	G	A	0.307109	-0.0351057	0.00109	1.40549e-227	0.165306	0.02622	2.89e-10	-0.212368	0.0343241	6.12652e-10	6.12652e-10	0.931453	3	0.00016122
cg22055918	5	.	102373335		5	102305065	A	C	0.269169	-0.00853969	0.00104	2.18915e-16	-0.230984	0.0301493	1.84e-14	0.0369709	0.00659993	2.12249e-08	2.12249e-08	0.806675	20	0.00558534
cg22058642	3	.	153610166		3	153590649	C	T	0.0453275	-0.0069786	0.00147	2.06102e-06	-0.972315	0.0339537	2.35991e-180	0.0071773	0.00153249	2.82119e-06	1.38959e-12	0.476856	20	3.65671e-07
cg22063265	2	CAMKMT	44958986		2	44916344	T	C	0.108626	0.0186271	0.00143	8.71169e-39	-0.269246	0.0339352	2.11999e-15	-0.0691825	0.0102098	1.23471e-11	7.46332e-16	0.708755	20	1.96398e-10
cg22066068	5	KCTD16	143748744		5	143715489	A	T	0.219848	0.00301375	0.00108	0.00526252	-0.421489	0.0280228	3.96001e-51	-0.00715025	0.00260607	0.0060753	1.14658e-09	0.231829	20	0.000301723
cg22066241	1	MAP7D1;MAP7D1;MAP7D1;TRAPPC3	36621142		1	36627542	T	C	0.476837	0.00987043	0.000995	3.40653e-23	0.183359	0.0288309	2.02e-10	0.0538312	0.0100544	8.60343e-08	8.60343e-08	0.29011	3	0.02264
cg22066741	5	ADGRV1;ADGRV1	90211534		5	90209824	T	C	0.833666	0.011531	0.00107	4.43823e-27	-0.21482	0.0285153	4.94001e-14	-0.0536775	0.00869354	6.64109e-10	2.07054e-12	0.481547	7	5.44865e-07
cg22068093	5	.	171284818		5	171386091	A	G	0.813299	0.00805779	0.0015	7.79286e-08	-0.183713	0.0304102	1.53e-09	-0.0438607	0.010926	5.96121e-05	1.55164e-11			4.08315e-06
cg22068467	17	SLC16A5;SLC16A5	73084845		17	73075318	A	C	0.829872	0.00621425	0.00115	6.52817e-08	0.207048	0.0322203	1.31e-10	0.0300136	0.00725705	3.53749e-05	1.49962e-07	0.302203	3	0.0394625
cg22068770	1	MOV10;MOV10;MOV10	113216683		1	113192605	A	G	0.829872	-0.0132935	0.0011	1.2677e-33	-0.266456	0.028712	1.68999e-20	0.04989	0.00677812	1.83287e-13	1.83287e-13	0.227649	7	4.82322e-08
cg22071191	3	.	135954970		3	136055459	C	T	0.114617	0.0131119	0.00123	1.56461e-26	-0.391204	0.0309387	1.2e-36	-0.0335168	0.0041124	3.63398e-16	7.511e-20	0.167046	20	1.97653e-14
cg22072829	1	TRIM46	155157194		1	155155731	A	G	0.45647	-0.00937905	0.000976	7.27731e-22	-0.199447	0.0217914	5.55998e-20	0.0470253	0.00709542	3.41304e-11	1.33905e-11	0.616638	6	3.52373e-06
cg22082397	11	DKK3;DKK3;DKK3;DKK3	12030914		11	12022898	G	A	0.200879	0.00991279	0.0012	1.44871e-16	0.283372	0.0308546	4.14998e-20	0.0349815	0.00569568	8.16066e-10	8.16066e-10	0.716938	11	0.000214749
cg22083582	11	.	32159727		11	32145182	A	G	0.164137	-0.00726918	0.00127	1.0419e-08	0.406914	0.0443126	4.2e-20	-0.0178642	0.00367771	1.18924e-06	1.47932e-09	0.244704	10	0.000389283
cg22084098	15	MAPKBP1;MAPKBP1;MAPKBP1;MAPKBP1;MAPKBP1	42066199		15	41989926	G	A	0.459265	-0.011255	0.000994	1.01029e-29	-0.31585	0.0269705	1.12001e-31	0.035634	0.00437751	3.94471e-16	1.15031e-15	0.104387	20	3.02704e-10
cg22085625	1	FBLIM1;FBLIM1;FBLIM1	16091218		1	16090898	A	G	0.320687	-0.00709419	0.00105	1.4149e-11	0.241202	0.0208196	4.89e-31	-0.0294118	0.00503938	5.33427e-09	5.33427e-09	0.237131	11	0.00140372
cg22090115	1	EVA1B;EVA1B;EVA1B	36789768		1	36789546	G	A	0.235423	-0.010501	0.00102	7.4144e-25	0.333986	0.0246861	1.04999e-41	-0.0314414	0.00383768	2.55162e-16	2.55162e-16			6.71461e-11
cg22091377	8	.	101389147		8	101372316	T	C	0.126997	-0.00794856	0.00143	2.72207e-08	-0.600465	0.0317389	7.97005e-80	0.0132373	0.00248215	9.6591e-08	1.19045e-09	0.0521891	20	0.000313267
cg22091621	11	EIF4G2;EIF4G2;LOC101928053	10831772		11	10824731	T	C	0.515775	-0.00345749	0.000973	0.000380238	-0.923648	0.0253211	2.53199e-291	0.0037433	0.00105842	0.000405173	1.28049e-07	0.589866	15	0.0336963
cg22101141	5	DAB2;DAB2	39425191		5	39421279	A	G	0.246805	-0.0207724	0.00106	1.65294e-85	-0.196661	0.0293355	2.03e-11	0.105625	0.0166524	2.25384e-10	2.25384e-10	0.671867	4	5.93101e-05
cg22101814	1	TTC39A	51811072		1	51826177	C	A	0.0265575	-0.0150378	0.00181	9.71837e-17	-0.544648	0.0506839	6.19004e-27	0.0276101	0.00420066	4.9373e-11	4.9373e-11	0.734717	6	1.29926e-05
cg22102281	11	XRRA1;XRRA1;XRRA1	74640980		11	74736534	T	C	0.305312	0.0103148	0.00104	3.47385e-23	0.330517	0.0332655	2.91001e-23	0.0312081	0.00444599	2.2286e-12	2.2286e-12	0.0961342	12	5.86459e-07
cg22103146	2	.	68355167		2	68398919	C	G	0.772165	-0.0113905	0.00101	1.69066e-29	0.273872	0.029457	1.44e-20	-0.0415906	0.00579754	7.29241e-13	7.29241e-13	0.702521	5	1.919e-07
cg22104276	10	GRK5	121137555		10	121047740	A	G	0.211062	0.00563477	0.00113	6.14759e-07	-0.229374	0.0355704	1.13e-10	-0.0245659	0.00622758	7.99047e-05	8.66121e-08			0.0227921
cg22104900	2	GALM	38892243		2	38991193	T	C	0.0688898	0.00986322	0.00147	1.9506e-11	-0.389745	0.0463303	4.02e-17	-0.0253069	0.00482448	1.55853e-07	1.55853e-07	0.750865	5	0.041013
cg22106051	15	RPUSD2	40862171		15	40793261	T	G	0.175919	0.00288724	0.00105	0.00596403	0.646361	0.0254507	2.75006e-142	0.00446692	0.00163397	0.00626128	1.20456e-08	0.165876	20	0.00316982
cg22106280	5	.	141891754		5	141901534	G	A	0.0816693	0.00827318	0.00161	2.76762e-07	0.491455	0.042408	4.70001e-31	0.0168341	0.0035836	2.63334e-06	4.71816e-11	0.265748	6	1.24159e-05
cg22115093	11	C11orf9;C11orf9;DKFZP434K028	61525922		11	61592362	G	A	0.360024	-0.0154705	0.000987	2.26832e-55	-0.123696	0.0219663	1.79e-08	0.125069	0.0235999	1.16098e-07	1.16098e-07	0.635634	3	0.0305513
cg22117666	6	.	29914938		6	29632318	T	C	0.189696	0.00633085	0.00117	6.26798e-08	-0.150669	0.0246075	9.19001e-10	-0.0420183	0.0103631	5.02235e-05	4.90203e-09			0.00128997
cg22118510	10	.	64502901		10	64506971	T	C	0.561302	-0.0134758	0.000956	4.01771e-45	-0.164572	0.027711	2.87e-09	0.0818839	0.0149616	4.42591e-08	4.42591e-08	0.631742	4	0.0116468
cg22118988	11	OR52I2	4606588		11	4576954	G	A	0.0369409	-0.0103976	0.00172	1.49302e-09	0.424424	0.052112	3.81e-16	-0.0244981	0.00504688	1.20923e-06	1.29207e-10	0.146527	10	3.40008e-05
cg22125773	8	.	105497520		8	105549409	C	T	0.0577077	0.0128545	0.00186	4.81176e-12	-0.332644	0.0412808	7.75001e-16	-0.0386434	0.00736637	1.55503e-07	1.27317e-10	0.0654221	10	3.35035e-05
cg22127314	5	DHX29;SKIV2L2	54603891		5	55028160	C	T	0.987819	-0.0208786	0.00269	8.38901e-15	-0.902875	0.114308	2.82e-15	0.0231246	0.00417707	3.09324e-08	3.09324e-08			0.0081399
cg22130371	15	RORA;RORA;RORA-AS1;RORA-AS1;RORA	60920617		15	60894441	A	T	0.411741	0.00382257	0.000932	4.10534e-05	-0.189141	0.0266364	1.24e-12	-0.0202102	0.00569046	0.000382914	2.85112e-11			7.50276e-06
cg22130374	16	ZNF213-AS1	3175956		16	3141713	C	G	0.243411	0.00982655	0.00103	1.42365e-21	0.218063	0.0301632	4.85001e-13	0.0450629	0.00782074	8.31363e-09	8.31363e-09	0.787532	7	0.00218774
cg22131825	6	CUL7;CUL7;CUL7	43021414		6	43035007	T	C	0.303514	-0.018816	0.0013	1.77276e-47	0.288316	0.0392914	2.16999e-13	-0.0652617	0.00997148	5.95594e-11	5.95594e-11	0.66959	10	1.56731e-05
cg22137075	17	.	61046563		17	60981969	G	A	0.438698	-0.00465774	0.000959	1.19255e-06	-0.16131	0.022032	2.44999e-13	0.0288745	0.00713421	5.18059e-05	5.1374e-08	0.22926	8	0.0135191
cg22151217	5	ZNF131;ZNF131;ZNF131;ZNF131	43120186		5	43107547	G	A	0.132588	-0.0105226	0.00128	2.02182e-16	0.242655	0.0316117	1.64001e-14	-0.0433644	0.00772915	2.01735e-08	1.63609e-09	0.171398	7	0.000430539
cg22151881	11	LRP5	68082621		11	68044804	T	C	0.383187	0.00885013	0.00102	4.07783e-18	-0.102199	0.01468	3.36e-12	-0.086597	0.015948	5.63627e-08	5.63627e-08			0.0148319
cg22152492	6	SCAND3	28554334		6	28630793	G	T	0.263379	-0.0120271	0.00112	6.71391e-27	0.180483	0.0283888	2.05e-10	-0.0666384	0.012181	4.48302e-08	4.48302e-08			0.0117971
cg22153994	17	ARHGAP27;ARHGAP27	43484399		17	43751913	A	G	0.73762	0.011599	0.00122	1.9553e-21	0.253088	0.0264515	1.09e-21	0.0458299	0.0067956	1.54021e-11	1.33782e-16	0.276136	20	3.52048e-11
cg22154493	2	BCS1L;BCS1L;BCS1L;BCS1L;BCS1L	219526872		2	219472734	A	G	0.197684	-0.0197692	0.00103	4.20241e-82	-0.133116	0.0236591	1.84e-08	0.148511	0.0275061	6.69368e-08	6.69368e-08	0.991561	5	0.0176145
cg22155490	18	APCDD1	10453992		18	10455680	G	T	0.550519	0.00736118	0.00096	1.74841e-14	0.652678	0.0309263	7.25998e-99	0.0112784	0.00156494	5.72233e-13	9.34286e-17	0.147248	14	2.45858e-11
cg22157494	1	KIAA0562;DFFB	3774827		1	3744084	A	G	0.569289	0.00613542	0.000995	6.99279e-10	0.765207	0.0241167	6.12461e-221	0.00801799	0.00132463	1.42167e-09	1.5572e-08	0.555229	20	0.0040978
cg22164881	7	.	158743662		7	158715219	G	A	0.886182	-0.00845331	0.00127	2.81094e-11	1.01711	0.0341387	4.74887e-195	-0.00831111	0.00127942	8.24786e-11	8.33377e-14	0.199887	20	2.19304e-08
cg22167893	7	TPST1	65671551		7	65515276	A	G	0.335463	0.0120311	0.00102	4.13237e-32	-0.219011	0.0272292	8.75002e-16	-0.0549338	0.00826661	3.02679e-11	3.02679e-11	0.232801	7	7.96503e-06
cg22178077	12	.	86159425		12	85671452	T	C	0.19988	0.005371	0.00107	5.17721e-07	0.537036	0.0306943	1.53001e-68	0.0100012	0.00207279	1.40017e-06	7.74232e-08	0.177026	8	0.020374
cg22181437	4	NPFFR2;NPFFR2;NPFFR2	73011328		4	72905089	A	G	0.433107	0.00426468	0.00101	2.41655e-05	0.937854	0.0312228	3.18203e-198	0.00454727	0.00108752	2.89791e-05	8.31301e-09	0.372649	20	0.00218758
cg22185558	6	ZNF311	28973524		6	28970369	C	T	0.666334	-0.0265013	0.00104	3.11964e-143	-0.232693	0.0344738	1.48e-11	0.11389	0.0174548	6.80827e-11	6.80827e-11	0.0654495	6	1.7916e-05
cg22188918	7	CLDN15	100882175		7	100894750	C	A	0.0930511	-0.0145072	0.00205	1.47646e-12	0.46088	0.0435509	3.59e-26	-0.0314772	0.0053509	4.03876e-09	4.03876e-09	0.449677	5	0.0010628
cg22195563	8	.	6232049		8	6237397	C	T	0.132588	0.00715221	0.00158	5.99076e-06	0.589105	0.0607665	3.18e-22	0.0121408	0.00296001	4.10279e-05	7.46023e-08	0.0985013	8	0.0196317
cg22195656	17	.	63414998		17	63293639	C	G	0.430711	-0.00811193	0.00103	3.38948e-15	0.218543	0.025467	9.37e-18	-0.0371182	0.00639702	6.53623e-09	6.04962e-08	0.277404	13	0.0159196
cg22197788	20	.	31937395		20	31938224	C	A	0.586661	0.0264111	0.00101	9.95797e-151	-0.141181	0.0205158	5.92e-12	-0.187073	0.0281102	2.83343e-11	2.83343e-11	0.103093	7	7.45621e-06
cg22205539	6	SNAP91;SNAP91;SNAP91;SNAP91;SNAP91;SNAP91	84325297		6	84348747	T	C	0.16893	0.0116155	0.0011	4.58878e-26	-0.376316	0.0299536	3.35999e-36	-0.0308663	0.00381845	6.2946e-16	6.2946e-16	0.0733283	10	1.65643e-10
cg22206053	5	DDX46;DDX46;DDX46	134117013		5	133847179	T	C	0.142173	0.0171579	0.00137	5.51723e-36	-0.197231	0.0267087	1.53e-13	-0.0869939	0.0136759	2.0032e-10	2.0032e-10	0.0808146	8	5.27144e-05
cg22207207	11	ACP2;NR1H3;ACP2	47270041		11	47275064	A	G	0.435503	0.0170786	0.00105	1.73918e-59	0.172656	0.0305903	1.66e-08	0.0989169	0.0185507	9.70095e-08	9.70095e-08			0.0255281
cg22213076	2	.	174834787		2	174808899	C	T	0.14996	-0.0170439	0.00118	2.73565e-47	-0.235526	0.0332657	1.44e-12	0.0723653	0.0113827	2.05127e-10	2.05127e-10	0.943039	4	5.39793e-05
cg22216476	4	SLC4A4;SLC4A4	72136783		4	72138188	A	T	0.144968	0.00739172	0.00156	2.15538e-06	-0.443335	0.0414192	9.79002e-27	-0.016673	0.00384815	1.47273e-05	2.78689e-10	0.0892382	11	7.33373e-05
cg22227306	1	OBSCN;OBSCN	228468624		1	228546242	T	C	0.461462	0.00729892	0.000939	7.66017e-15	-0.177676	0.0225877	3.65999e-15	-0.0410799	0.00742994	3.22107e-08	3.22107e-08	0.209266	6	0.00847627
cg22228044	4	.	109276823		4	109276830	A	G	0.343251	-0.0106787	0.001	1.28052e-26	-0.298323	0.0329231	1.28999e-19	0.0357958	0.00518096	4.87731e-12	4.87731e-12			1.28347e-06
cg22232107	8	FAM83A;FAM83A;FAM83A	124194081		8	124194740	T	C	0.0824681	-0.00886588	0.0017	1.83596e-07	0.543834	0.0587077	1.98001e-20	-0.0163025	0.00358731	5.50642e-06	9.90076e-08	0.286984	8	0.0260539
cg22240693	1	LINC01389	47875440		1	47900459	A	G	0.161542	0.0154565	0.00154	1.05145e-23	0.148911	0.0227589	6.02999e-11	0.103797	0.0189371	4.22575e-08	4.22575e-08	0.225632	3	0.0111201
cg22242148	15	.	74215283		15	74229065	A	G	0.645966	-0.0196942	0.000947	4.66445e-96	-0.135522	0.0215191	3.02e-10	0.145321	0.0241099	1.66581e-09	1.66581e-09			0.00043836
cg22242345	17	B3GNTL1	81011013		17	81006629	T	C	0.193291	-0.00375694	0.00115	0.0010873	-0.86028	0.0291119	6.4131e-192	0.00436711	0.00134492	0.00116578	4.49088e-10	0.132527	20	0.000118178
cg22242591	19	ERF	42760683		19	42712024	T	C	0.0870607	-0.0249951	0.00161	2.35346e-54	0.478808	0.0558132	9.59005e-18	-0.0522028	0.00695235	5.97401e-14	1.85111e-19	0.059084	20	4.8712e-14
cg22242770	6	OR2B2	27880954		6	27955115	C	T	0.173922	-0.0197356	0.00149	4.79916e-40	0.310947	0.0419248	1.2e-13	-0.0634693	0.00980779	9.71523e-11	9.71523e-11	0.0553455	3	2.55657e-05
cg22246918	13	.	51094655		13	50761943	A	G	0.420727	0.0208628	0.000956	1.40305e-105	-0.150719	0.023167	7.72998e-11	-0.138422	0.0222021	4.52886e-10	4.52886e-10	0.0974775	4	0.000119177
cg22254103	8	.	989193		8	989022	G	C	0.254593	-0.0070815	0.00101	2.35968e-12	-0.440008	0.0325798	1.44998e-41	0.016094	0.0025863	4.88396e-10	3.6034e-10	0.135622	20	9.48239e-05
cg22254242	17	IGF2BP1;IGF2BP1	47103737		17	47007013	A	G	0.105032	0.019837	0.00138	7.46598e-47	-0.20973	0.034939	1.94e-09	-0.0945835	0.0170754	3.03894e-08	3.10678e-08			0.00817553
cg22254413	20	SLC24A3	19194649		20	19363698	T	C	0.453075	-0.00347275	0.00095	0.000256655	-0.318611	0.0272198	1.2e-31	0.0108997	0.00312372	0.000484245	7.07035e-13	0.13661	20	1.86057e-07
cg22255690	13	RCBTB2	49076999		13	49107962	A	T	0.480631	0.013929	0.00106	1.92779e-39	0.314878	0.0243721	3.49004e-38	0.0442362	0.00480167	3.18135e-20	5.25397e-24	0.502786	20	1.38259e-18
cg22256377	22	PACSIN2	43390812		22	43404107	C	T	0.661741	-0.0090744	0.00097	8.3559e-21	-0.25499	0.0297596	1.05e-17	0.0355873	0.00563217	2.63981e-10	8.01469e-15	0.859211	20	2.10907e-09
cg22257514	6	.	82672142		6	82671826	C	T	0.670927	0.00590265	0.00101	5.08984e-09	-0.118289	0.0167205	1.5e-12	-0.0499002	0.0110751	6.6173e-06	1.60423e-07	0.473188	5	0.0422156
cg22258538	11	.	14403163		11	14409815	A	G	0.298722	-0.0117154	0.000995	5.29728e-32	0.178789	0.0272578	5.41e-11	-0.0655264	0.0114356	1.00397e-08	1.00397e-08			0.00264195
cg22259293	8	PLEC1;PARP10	145051491		8	145058986	G	A	0.364417	-0.0176386	0.000998	6.65707e-70	-0.175771	0.0296938	3.23e-09	0.10035	0.0178781	1.98842e-08	1.98842e-08			0.00523254
cg22263548	22	SYNGR1	39777685		22	39778327	C	T	0.854832	0.0135187	0.0011	1.02852e-34	-0.790567	0.0215109	1.08539e-295	-0.0171	0.00146714	2.15536e-31	1.96125e-26	0.0951758	20	5.16105e-21
cg22263704	8	DEPTOR;DEPTOR	120947180		8	120938931	T	C	0.14996	0.00975266	0.00119	2.49527e-16	-0.25934	0.0354987	2.76001e-13	-0.0376057	0.00689578	4.9406e-08	4.9406e-08	0.0635304	10	0.0130012
cg22267183	15	CYP19A1;CYP19A1	51581150		15	51591204	C	T	0.380591	-0.0310488	0.00128	5.59507e-130	0.340318	0.0328657	3.98e-25	-0.0912347	0.00958007	1.67628e-21	3.5828e-22	0.0588434	16	9.42818e-17
cg22267191	16	APOBR	28508006		16	28485141	C	T	0.198283	0.00843543	0.00103	2.61796e-16	0.28551	0.0263116	1.97e-27	0.0295451	0.00451975	6.2808e-11	5.78252e-14	0.959446	20	1.52167e-08
cg22273244	2	DIS3L2;DIS3L2;DIS3L2;DIS3L2	233075230		2	232880971	C	G	0.165335	-0.0597813	0.00213	2.52421e-173	-0.53704	0.091657	4.65e-09	0.111316	0.019408	9.71767e-09	9.71767e-09			0.00255721
cg22282038	8	NKX6-3	41505495		8	41507350	T	C	0.538139	-0.00317389	0.000949	0.000824437	-0.37476	0.0267353	1.21999e-44	0.00846913	0.00260337	0.00114136	7.24614e-08	0.536088	20	0.0190683
cg22287738	17	.	40698579		17	40817448	A	G	0.423722	-0.0151505	0.000985	2.18792e-53	0.118518	0.0145451	3.69e-16	-0.127833	0.0177537	6.00539e-13	4.15614e-15	0.346155	15	1.09369e-09
cg22289115	11	MUPCDH;MUPCDH	625796		11	566936	A	C	0.154952	-0.00786813	0.00122	1.12378e-10	-0.386645	0.0301916	1.51e-37	0.0203498	0.00353288	8.40636e-09	7.87509e-10	0.241206	20	0.000207234
cg22289560	10	PCGF5;PCGF5	92949950		10	92927267	G	A	0.3125	0.0156163	0.00122	1.63433e-37	-0.223812	0.0329674	1.13e-11	-0.0697742	0.0116338	2.0031e-09	8.35834e-09			0.0021995
cg22296149	19	AMH;AMH	2249330		19	2244072	A	G	0.576677	0.0159638	0.00121	9.59916e-40	-0.124053	0.0213864	6.60999e-09	-0.128685	0.0242346	1.09632e-07	1.09632e-07			0.0288497
cg22297966	6	ZBTB9	33422952		6	33382288	A	G	0.977636	0.00858285	0.00179	1.62765e-06	0.547088	0.0765629	8.95997e-13	0.0156882	0.00394023	6.84647e-05	9.25221e-09	0.0920313	10	0.00243473
cg22299509	7	.	155744340		7	155748478	T	C	0.78734	-0.00529293	0.00104	3.59282e-07	-0.681264	0.0223895	2.35752e-203	0.00776928	0.00154778	5.17723e-07	7.41781e-11	0.813927	8	1.95201e-05
cg22300737	12	RFX4;RFX4;LOC100287944	107025132		12	107040022	G	T	0.0936502	-0.0172477	0.00149	5.47626e-31	0.239682	0.0379117	2.58e-10	-0.0719608	0.0129694	2.88097e-08	2.88097e-08	0.469884	4	0.0075813
cg22304262	19	SLC1A5;SLC1A5;SLC1A5	47287778		19	47288150	A	C	0.398363	0.00876995	0.000969	1.42294e-19	0.089343	0.010145	1.29e-18	0.0981605	0.0155522	2.76028e-10	2.76028e-10			7.26371e-05
cg22308667	7	.	91414257		7	91544316	T	G	0.399361	-0.012077	0.000969	1.18274e-35	0.243375	0.0399823	1.15e-09	-0.049623	0.00907254	4.5109e-08	4.5109e-08			0.0118705
cg22314541	7	MACC1;MACC1-AS1;LOC101927668	20180064		7	20191892	C	T	0.746805	0.00772593	0.001	1.1104e-14	-0.38946	0.0269857	3.25002e-47	-0.0198375	0.00291243	9.66914e-12	1.19026e-11	0.0531486	20	3.13218e-06
cg22315619	9	HRCT1	35905911		9	35891996	A	C	0.182109	0.0100418	0.00112	3.07777e-19	0.19894	0.0284201	2.56e-12	0.0504765	0.00914838	3.43788e-08	3.43788e-08			0.00904682
cg22315974	19	NFIC;NFIC	3399015		19	3434028	C	A	0.573482	0.0210026	0.001	6.20927e-98	-0.259403	0.02804	2.22001e-20	-0.0809651	0.00956327	2.53394e-17	2.53394e-17	0.102459	8	6.66809e-12
cg22318509	12	.	58068506		12	58056763	T	C	0.476038	0.0172108	0.00101	4.11933e-65	-0.240826	0.0264695	9.18002e-20	-0.0714657	0.00890438	1.00782e-15	3.34981e-18	0.0758001	20	8.81506e-13
cg22319160	18	.	71983400		18	71983285	A	C	0.301917	-0.00793433	0.00119	2.6019e-11	-0.316585	0.0308516	1.05e-24	0.0250622	0.00448264	2.2583e-08	8.36799e-10	0.0818739	20	0.000220205
cg22320365	17	SRCIN1	36718198		17	36747519	A	C	0.344848	-0.00411852	0.00117	0.00043138	-0.321421	0.0281361	3.18001e-30	0.0128135	0.00380898	0.000768163	3.24053e-08	0.397298	12	0.00852749
cg22321713	17	.	34219858		17	34248439	A	G	0.106829	0.0111731	0.00154	4.00892e-13	1.00195	0.041893	2.04002e-126	0.0111513	0.00160616	3.84293e-12	1.6624e-13	0.0552148	20	4.37464e-08
cg22322245	7	SCRN1;SCRN1;SCRN1;SCRN1	30030587		7	30067626	C	T	0.175919	0.00881353	0.00117	4.96136e-14	-0.29581	0.0315893	7.65998e-21	-0.0297946	0.00507616	4.37088e-09	4.28336e-08	0.0538596	20	0.0112717
cg22323716	2	RHBDD1;RHBDD1	227780738		2	227802354	A	G	0.640176	-0.0072061	0.000958	5.39343e-14	-0.208753	0.0271171	1.38e-14	0.0345197	0.00641621	7.44529e-08	7.44529e-08	0.0873758	11	0.0195924
cg22324198	15	SEMA6D	48009147		15	47568706	A	G	0.695288	0.00905488	0.00101	3.0964e-19	0.288833	0.0233107	2.94003e-35	0.0313499	0.00431618	3.7767e-13	3.36332e-17	0.10379	14	8.8506e-12
cg22332666	2	OSGEPL1	190628945		2	190556898	T	C	0.0880591	0.00758385	0.0014	6.05952e-08	0.440597	0.034641	4.64001e-37	0.0172127	0.00345369	6.2333e-07	2.47213e-11	0.409705	17	6.50544e-06
cg22333841	2	THADA;THADA;THADA	43683048		2	43625078	C	T	0.323083	0.0122488	0.00102	3.20114e-33	0.118575	0.0192945	7.96999e-10	0.1033	0.0188822	4.48134e-08	4.48134e-08	0.154216	7	0.0117927
cg22337964	19	BISPR;BISPR;BST2;MVB12A	17517368		19	17517174	C	T	0.313299	-0.0176446	0.0013	5.80853e-42	0.19467	0.024619	2.63e-15	-0.0906385	0.013266	8.35109e-12	8.35109e-12	0.788955	5	2.1976e-06
cg22343558	7	SLC13A4	135408157		7	135376893	T	C	0.302915	0.0167167	0.00115	7.13869e-48	-0.208986	0.034309	1.12e-09	-0.0799896	0.0142381	1.93195e-08	1.93195e-08			0.00508394
cg22344047	17	KIAA0753;KIAA0753;TXNDC17	6544201		17	6512470	T	C	0.307308	0.00889728	0.000976	7.79011e-20	0.271331	0.0249129	1.26999e-27	0.0327912	0.00469084	2.7394e-12	2.7394e-12	0.0848441	14	7.20876e-07
cg22344122	11	RHOD	66839085		11	66842469	A	G	0.205272	0.0135715	0.00154	1.22208e-18	-0.545019	0.0616745	9.83004e-19	-0.024901	0.00399048	4.37321e-10	2.31636e-14			6.09554e-09
cg22345063	1	.	48191702		1	48191605	G	T	0.454673	-0.00963033	0.00113	1.56259e-17	0.539066	0.0228314	2.98992e-123	-0.0178648	0.0022286	1.09075e-15	1.62878e-14	0.0505592	12	4.28615e-09
cg22348975	4	.	72872490		4	72905089	A	G	0.433107	0.00426468	0.00101	2.41655e-05	0.673847	0.0198958	1.91492e-251	0.00632885	0.00151046	2.78931e-05	4.2485e-10	0.338137	20	0.0001118
cg22359111	22	.	38193946		22	38205989	C	T	0.275559	-0.00960057	0.00101	1.99061e-21	-0.185595	0.0265726	2.85999e-12	0.0517286	0.00919063	1.81882e-08	1.55199e-09	0.221836	11	0.000408408
cg22360016	2	.	105276153		2	105278158	C	T	0.266573	-0.00826344	0.00123	1.83928e-11	-0.557642	0.0353404	4.33002e-56	0.0148185	0.00239732	6.35762e-10	6.35762e-10	0.143555	3	0.000167302
cg22360318	17	GAS7	10030599		17	10031090	T	C	0.309105	0.00575218	0.000987	5.61146e-09	-0.575658	0.0216933	3.70998e-155	-0.00999236	0.00175542	1.25355e-08	8.55099e-12	0.275806	10	2.2502e-06
cg22365276	15	ANXA2;ANXA2;ANXA2;ANXA2	60688622		15	60687230	C	A	0.63758	0.00756144	0.00101	7.06946e-14	0.155459	0.0209106	1.05e-13	0.0486394	0.00922025	1.32551e-07	1.32551e-07			0.0348808
cg22366001	1	PRKCZ;PRKCZ;PRKCZ	2066006		1	2069172	T	C	0.22524	0.0184228	0.00107	1.96048e-66	-0.315548	0.0254998	3.59001e-35	-0.0583835	0.00581019	9.33021e-24	1.90349e-28	0.057492	18	5.00905e-23
cg22367144	15	SEMA6D;SEMA6D;SEMA6D;SEMA6D;SEMA6D;SEMA6D	48010299		15	47568706	A	G	0.695288	0.00905488	0.00101	3.0964e-19	0.37906	0.0227203	1.72001e-62	0.0238877	0.00302482	2.85135e-15	6.62573e-18	0.061294	15	1.74357e-12
cg22370005	7	DPY19L2P4	89749098		7	89816334	G	A	0.3752	-0.00544223	0.00106	2.83378e-07	0.31612	0.032634	3.43001e-22	-0.0172157	0.00379502	5.7225e-06	1.06849e-11	0.351222	16	2.81174e-06
cg22371743	1	MATN1	31192334		1	31176942	T	G	0.273962	-0.0137629	0.00132	1.87794e-25	-0.298136	0.0409909	3.51001e-13	0.0461632	0.00773868	2.44265e-09	2.44265e-09	0.348327	4	0.000642786
cg22374861	12	PTPRO;PTPRO	15475342		12	15505731	T	C	0.205871	-0.00694482	0.00107	8.55599e-11	-0.222318	0.02263	8.87003e-23	0.0312382	0.00576846	6.11705e-08	6.11705e-08	0.549612	15	0.0160971
cg22375610	6	APOBEC2	41021161		6	41133806	A	G	0.595048	0.00324362	0.000968	0.000805648	-0.218211	0.0217642	1.17e-23	-0.0148646	0.00467726	0.00148267	2.30985e-08	0.0882713	12	0.00607839
cg22389014	17	B3GNTL1	80965369		17	81004770	G	A	0.172923	-0.00383412	0.00116	0.00094883	-0.5374	0.0342631	1.93e-55	0.00713457	0.00220595	0.00121966	6.94202e-10	0.139745	20	0.00018268
cg22391348	1	.	25315164		1	25322777	G	A	0.684105	0.00833145	0.00106	3.84568e-15	0.290525	0.0325539	4.48002e-19	0.0286772	0.00486185	3.67006e-09	1.17939e-09	0.549648	8	0.000310358
cg22394639	2	LOC200772	241906904		2	241871956	T	G	0.383986	0.00754222	0.000963	4.80154e-15	-0.139519	0.0249342	2.2e-08	-0.0540587	0.0118735	5.29096e-06	9.75901e-09			0.00256809
cg22399236	18	.	20651637		18	20646281	G	A	0.439097	0.0211882	0.000962	1.65339e-107	0.120914	0.0209823	8.28002e-09	0.175234	0.0314321	2.47536e-08	2.47536e-08			0.00651393
cg22402803	12	.	5537882		12	5538112	A	G	0.0533147	-0.0126451	0.00168	5.19809e-14	0.380544	0.0493964	1.32e-14	-0.033229	0.00617206	7.29368e-08	2.31811e-08	0.669077	3	0.00610013
cg22404044	10	PLCE1;PLCE1;PLCE1	96083764		10	96064168	A	C	0.227236	-0.00929409	0.00108	7.58928e-18	0.240374	0.0292394	2.02e-16	-0.0386651	0.00650445	2.77451e-09	3.31643e-10	0.0706874	15	8.72721e-05
cg22408586	10	SH3PXD2A	105471229		10	105467895	G	A	0.502396	0.0081219	0.000965	3.87976e-17	0.226543	0.0254096	4.85001e-19	0.0358515	0.00585788	9.34528e-10	4.27288e-17			1.12441e-11
cg22409069	22	POLR3H;POLR3H;POLR3H;POLR3H;POLR3H;POLR3H;POLR3H;POLR3H;POLR3H	41940470		22	42017264	G	A	0.823283	-0.00802821	0.0013	6.59351e-10	1.14317	0.0306028	2.09918e-301	-0.00702277	0.00115263	1.10921e-09	8.08847e-18	0.0874647	20	2.12849e-12
cg22410544	20	PREX1	47242218		20	47289944	T	C	0.579872	0.00195036	0.000965	0.0432696	-0.37608	0.0238052	3.20001e-56	-0.00518602	0.00258686	0.0449888	1.32736e-08	0.110315	20	0.00349297
cg22423174	12	.	125201577		12	125204141	A	G	0.204473	0.00620308	0.00152	4.48474e-05	-1.24454	0.0385777	2.49383e-228	-0.00498422	0.00123107	5.15011e-05	7.33261e-10	0.114881	19	0.000192958
cg22423974	3	.	156379194		3	156297117	T	C	0.0704872	0.00905296	0.00139	7.37033e-11	-0.378534	0.0410223	2.77001e-20	-0.0239158	0.0044946	1.03191e-07	1.51801e-14	0.100932	10	3.99466e-09
cg22424260	1	PHTF1	114259054		1	114343336	A	G	0.700479	0.00595801	0.0011	6.08203e-08	-0.628802	0.0300513	3.21997e-97	-0.00947518	0.00180702	1.5752e-07	2.24571e-08	0.0868137	20	0.00590961
cg22431025	5	.	67850957		5	67808212	G	A	0.374002	-0.00688828	0.000982	2.30704e-12	-0.212441	0.0243821	2.96e-18	0.0324244	0.0059343	4.65781e-08	7.22648e-09	0.403368	6	0.00190166
cg22435334	19	PBX4;PBX4	19677276		19	19657198	T	C	0.0822684	0.0252614	0.00139	8.34283e-74	0.24735	0.0336272	1.9e-13	0.102128	0.0149784	9.20964e-12	9.20964e-12	0.279434	10	2.42353e-06
cg22437276	8	RHPN1	144462649		8	144548806	G	A	0.759185	0.00132381	0.00121	0.27393	-0.387417	0.0379906	2.03001e-24	-0.00341702	0.00314117	0.276677	1.27233e-10	0.263877	9	3.34816e-05
cg22442617	6	ZFAND3	37958953		6	37969064	A	C	0.652756	0.00418994	0.00103	4.74381e-05	0.244384	0.023665	5.33e-25	0.0171449	0.00452989	0.000153807	1.16331e-07	0.155285	5	0.0306128
cg22446725	13	ABCC4;ABCC4;ABCC4;ABCC4	95922882		13	95923390	T	C	0.396765	-0.00635444	0.00104	9.96071e-10	-0.377408	0.0308136	1.72e-34	0.0168371	0.00307949	4.56471e-08	2.92378e-08	0.0959192	12	0.00769397
cg22447106	2	.	169769804		2	169669708	T	C	0.0529153	-0.0116535	0.00163	8.71666e-13	0.69109	0.068716	8.54002e-24	-0.0168625	0.00289381	5.64037e-09	9.53537e-15			2.50924e-09
cg22455789	7	SDK1;SDK1	4186446		7	4170730	A	G	0.809105	0.00628369	0.00112	2.01816e-08	0.279555	0.0311241	2.66001e-19	0.0224775	0.00472372	1.95111e-06	8.24073e-08	0.764116	13	0.0216856
cg22459664	7	.	139929764		7	139913599	G	A	0.461062	-0.0137883	0.000973	1.38682e-45	0.147076	0.0213857	6.10002e-12	-0.0937495	0.0151523	6.12565e-10	6.12565e-10	0.444307	6	0.000161197
cg22472418	15	.	101708100		15	101725233	C	A	0.053115	0.0224592	0.00145	4.10982e-54	-0.251118	0.0397429	2.64e-10	-0.0894368	0.0152871	4.90112e-09	4.90112e-09	0.646498	3	0.00128974
cg22473333	5	.	54287462		5	54294287	T	C	0.113818	-0.0102515	0.00132	8.08197e-15	-0.372309	0.0357538	2.16e-25	0.0275349	0.00442292	4.79997e-10	4.45259e-15	0.120242	5	1.1717e-09
cg22478443	8	.	60939589		8	60845763	G	C	0.298522	0.00937409	0.00104	1.99495e-19	-0.245708	0.0254333	4.41999e-22	-0.0381513	0.00578882	4.38291e-11	2.21111e-12	0.350156	20	5.81856e-07
cg22482690	17	SNF8	47019901		17	46991752	A	G	0.422923	-0.0268459	0.00097	1.35122e-168	0.646582	0.0176258	1.32456e-294	-0.0415197	0.00187926	3.63887e-108	1.45676e-109	0.335848	20	3.83347e-104
cg22484594	12	GPR133	131559818		12	131501015	C	T	0.715056	0.00409077	0.0011	0.000200107	0.488325	0.0288175	2.08001e-64	0.00837715	0.00230621	0.00028076	8.8715e-12	0.086969	13	2.33455e-06
cg22491976	1	SCMH1	41707644		1	41571021	T	C	0.135583	0.00881581	0.00143	7.05268e-10	0.343266	0.0320149	8.01996e-27	0.0256822	0.00480538	9.06905e-08	9.06905e-08			0.0238653
cg22496254	4	NCAPG;DCAF16	17811165		4	17809538	G	A	0.160543	-0.0589518	0.00145	0	0.246307	0.0335832	2.23e-13	-0.239343	0.0331604	5.28631e-13	5.28631e-13	0.0609435	8	1.3911e-07
cg22498240	8	.	8356560		8	8641145	T	C	0.580671	-0.00952571	0.00103	2.28172e-20	-0.377304	0.0275088	8.17003e-43	0.0252468	0.0032925	1.7474e-14	5.41151e-21	0.426785	20	1.42404e-15
cg22499001	17	SCN4A	62050280		17	62050528	C	T	0.545327	-0.0133409	0.000932	1.78225e-46	-0.197398	0.0222338	6.78999e-19	0.0675838	0.00895758	4.52753e-14	5.14197e-20	0.0552538	3	1.35312e-14
cg22503489	3	PARP15	122296027		3	122296834	G	A	0.511182	-0.00351611	0.000941	0.000186549	-0.305407	0.0279905	1.02e-27	0.0115129	0.0032568	0.000407734	1.69326e-07	0.19274	6	0.0445582
cg22504094	19	AP3D1;AP3D1	2115196		19	2115790	C	T	0.797125	0.024193	0.00136	8.60462e-71	-0.23126	0.0402461	9.12999e-09	-0.104614	0.0191322	4.55246e-08	1.84093e-09			0.000484442
cg22506343	3	.	127173672		3	127183990	T	C	0.188099	0.00352435	0.00108	0.00110128	0.787061	0.021075	2.9795e-301	0.00447786	0.00137742	0.0011504	4.02103e-08	0.119676	20	0.0105814
cg22511684	4	HHIP	145568306		4	145574844	G	A	0.750998	0.0684211	0.00119	0	-0.32354	0.0530644	1.08e-09	-0.211476	0.0348792	1.33506e-09	1.33506e-09			0.000351322
cg22512239	16	RHBDL1;RHBDL1	725307		16	735921	C	T	0.502596	0.0219053	0.00111	1.0901e-86	0.223501	0.0356582	3.66001e-10	0.0980099	0.0164066	2.31777e-09	2.31777e-09	0.86294	3	0.000609925
cg22514756	1	.	156426017		1	156460511	T	C	0.217652	0.0107584	0.00109	5.61133e-23	0.141078	0.022854	6.70001e-10	0.0762585	0.0145707	1.66147e-07	1.66147e-07	0.741135	3	0.0437219
cg22519017	20	SLC2A4RG	62371961		20	62356627	T	C	0.690296	0.0116467	0.00103	1.20507e-29	0.18954	0.0273293	4.05e-12	0.0614472	0.0103937	3.38022e-09	7.33456e-11	0.835493	3	1.9301e-05
cg22519086	17	.	62703319		17	62705738	A	G	0.798323	-0.011761	0.00109	3.84173e-27	0.181166	0.0252966	7.97002e-13	-0.0649184	0.0108797	2.41769e-09	2.41769e-09			0.000636218
cg22520505	11	EIF4G2;EIF4G2;EIF4G2;SNORD97	10823242		11	10921512	G	A	0.703674	-0.00785776	0.00103	2.36778e-14	-0.212934	0.0278058	1.89e-14	0.0369023	0.00682786	6.49285e-08	1.72974e-09	0.164755	4	0.000455183
cg22523050	7	CREB3L2	137564212		7	137537886	C	T	0.750799	0.013678	0.00104	1.65901e-39	0.165838	0.0256439	1e-10	0.0824781	0.0142122	6.50109e-09	6.50109e-09			0.00171077
cg22533226	12	ADGRD1	131456752		12	131498946	T	C	0.692492	0.00316144	0.00103	0.00214518	0.394414	0.0318225	2.81001e-35	0.00801554	0.00269036	0.00288852	1.27092e-09	0.231484	7	0.000334444
cg22534585	10	CPN1	101826712		10	101809659	A	G	0.192292	-0.0147005	0.00104	2.30819e-45	0.184434	0.0265204	3.54001e-12	-0.079706	0.0127732	4.37361e-10	6.38168e-12	0.158858	9	1.67935e-06
cg22534724	13	.	78358711		13	78699007	A	G	0.257987	-0.000172136	0.00117	0.883034	-0.19763	0.0295745	2.35e-11	0.000871001	0.00592159	0.883062	9.9388e-08			0.026154
cg22534925	7	SRPK2	105030798		7	105013788	A	G	0.349641	-0.00838918	0.00101	9.88832e-17	0.279855	0.0312294	3.20999e-19	-0.0299769	0.00492088	1.1167e-09	6.89315e-11	0.415118	20	1.81394e-05
cg22536580	11	CALCB	15095822		11	15057997	G	A	0.428115	-0.00614713	0.00105	4.78708e-09	0.393633	0.0294011	7.06999e-41	-0.0156164	0.00291133	8.13976e-08	1.66309e-07	0.178605	20	0.0437644
cg22538338	13	DGKH;DGKH	42748498		13	42677419	C	T	0.225439	-0.00399478	0.00124	0.00127478	0.23032	0.0290291	2.12e-15	-0.0173445	0.00581071	0.00283656	2.60029e-11			6.84268e-06
cg22540250	3	.	130239579		3	130109668	T	G	0.402556	0.0057188	0.00105	5.13775e-08	-0.452633	0.0328187	2.85004e-43	-0.0126345	0.00249409	4.0673e-07	1.0751e-08	0.0769881	20	0.00282913
cg22544350	12	KDM5A;CCDC77;CCDC77	499038		12	508859	T	G	0.664137	0.00625804	0.00109	9.39408e-09	-0.307212	0.0359348	1.24e-17	-0.0203704	0.00427388	1.87675e-06	5.59302e-10	0.160637	19	0.000147181
cg22545361	2	KLHL29	23910280		2	23931036	T	C	0.533347	0.0251736	0.00097	1.71881e-148	0.182304	0.0293061	4.95001e-10	0.138086	0.0228266	1.45453e-09	1.45453e-09			0.000382761
cg22548353	19	.	36195268		19	36225999	C	T	0.282548	0.0155742	0.0011	1.6581e-45	-0.155139	0.0260814	2.71e-09	-0.100389	0.0183059	4.15929e-08	4.15929e-08	0.0894639	3	0.0109452
cg22548714	4	.	100573330		4	100576326	A	G	0.240815	0.0164282	0.00121	5.48079e-42	-0.362924	0.0302225	3.21e-33	-0.0452662	0.00503242	2.364e-19	1.25675e-22	0.43325	8	3.30714e-17
cg22556485	5	ADGRV1;ADGRV1	90088991		5	89844438	G	A	0.471645	-0.00192518	0.000951	0.0429317	0.167301	0.0225987	1.33e-13	-0.0115073	0.00589306	0.0508569	2.42806e-09	0.09012	20	0.000638948
cg22561727	19	DPP9	4719848		19	4732167	G	T	0.646366	0.00784082	0.00154	3.55351e-07	0.793606	0.0382585	1.41003e-95	0.00987999	0.00199811	7.62722e-07	2.98752e-11	0.0577823	8	7.86169e-06
cg22568590	1	.	88906893		1	88909218	C	T	0.352236	-0.00641548	0.00103	4.70558e-10	-0.226222	0.0284954	2.04e-15	0.0283592	0.00578712	9.56417e-07	3.15356e-12	0.783029	6	8.29863e-07
cg22572071	6	.	47074382		6	47061036	C	T	0.245807	0.00321089	0.00105	0.00222827	0.717371	0.0213188	3.15339e-248	0.00447591	0.00146971	0.0023234	1.29472e-07	0.0688946	20	0.0340706
cg22580391	6	.	28602584		6	28650353	G	A	0.339058	0.0117765	0.00102	7.7708e-31	-0.188786	0.0316502	2.45e-09	-0.0623802	0.0117713	1.16228e-07	1.16228e-07			0.0305855
cg22582934	2	.	126777		2	170616	T	G	0.273962	0.0103165	0.000995	3.45468e-25	0.190319	0.0271466	2.37e-12	0.0542064	0.00933351	6.33309e-09	6.33309e-09	0.832125	3	0.00166656
cg22583148	17	LOC404266;LOC404266;LOC404266;LOC404266;HOXB6;LOC404266	46674041		17	46682630	A	G	0.432907	-0.0129322	0.00097	1.50467e-40	0.143448	0.0230135	4.57001e-10	-0.0901525	0.015966	1.637e-08	1.637e-08	0.0812536	6	0.00430778
cg22583260	3	TBC1D5;TBC1D5	17414136		3	17338680	C	T	0.576078	-0.0064634	0.00101	1.55983e-10	0.655618	0.0180576	1.25342e-288	-0.00985848	0.00156428	2.93339e-10	3.47267e-10	0.181108	20	9.13836e-05
cg22583825	1	PERM1;PERM1	917571		1	990417	C	T	0.383986	0.0104547	0.00108	3.65721e-22	0.146148	0.0219786	2.94001e-11	0.071535	0.0130515	4.22939e-08	4.22939e-08	0.188212	4	0.0111297
cg22594692	13	.	25766718		13	25821603	G	A	0.502596	-0.00567562	0.00119	1.84749e-06	-0.936008	0.0275666	1.05106e-252	0.00606364	0.00128384	2.3232e-06	1.5574e-07	0.494193	18	0.040983
cg22598557	16	DNAH3	21049838		16	21092051	G	A	0.46865	0.00202635	0.000947	0.0323744	-0.186205	0.0255144	2.92e-13	-0.0108824	0.00529988	0.0400415	8.56057e-08	0.0601801	6	0.0225272
cg22598748	8	PLAT;PLAT	42057732		8	42086472	C	T	0.785942	0.00443577	0.00105	2.39426e-05	0.277837	0.0227305	2.34e-34	0.0159654	0.00399855	6.52996e-05	9.32564e-08	0.0653608	18	0.0245405
cg22599150	1	C1orf170	917118		1	932457	A	G	0.131589	0.00449384	0.00122	0.000230076	0.302066	0.0309081	1.47e-22	0.014877	0.0043162	0.0005673	1.22963e-09			0.000323577
cg22601191	20	CABLES2	60968625		20	60968596	G	A	0.202476	-0.0151323	0.00117	2.90912e-38	0.281708	0.031593	4.79999e-19	-0.0537163	0.0073171	2.117e-13	2.60639e-11	0.211644	7	6.85875e-06
cg22603569	19	NFIC;NFIC	3388047		19	3414088	A	G	0.332468	0.0203809	0.00104	1.63951e-85	-0.133591	0.0214191	4.46001e-10	-0.152562	0.0256697	2.79389e-09	2.79389e-09	0.499059	4	0.000735214
cg22604086	2	MYCNUT	16060400		2	16058632	A	C	0.0579073	-0.00254607	0.00162	0.116032	-1.16579	0.0488682	8.83027e-126	0.00218399	0.00139263	0.116823	1.67891e-07	0.234348	6	0.0441807
cg22607903	5	C5orf13;C5orf13;C5orf13;C5orf13;C5orf13;C5orf13;C5orf13;C5orf13;C5orf13;C5orf13;C5orf13;C5orf13;C5orf13	111093199		5	111432675	A	G	0.52516	-0.00832737	0.00101	1.6527e-16	-0.35749	0.0290218	7.24997e-35	0.023294	0.00339973	7.29674e-12	3.96077e-13	0.617167	20	1.04228e-07
cg22609342	8	ZNF696	144381700		8	144376881	G	A	0.518171	-0.0138652	0.000969	1.92889e-46	-0.170208	0.0250067	9.99999e-12	0.0814603	0.0132531	7.92002e-10	7.92002e-10	0.615182	5	0.000208416
cg22610645	12	GEFT;GEFT	58003898		12	58003922	A	G	0.800519	0.00704724	0.00159	9.3265e-06	0.497467	0.0622401	1.32e-15	0.0141662	0.00365473	0.000106125	1.11837e-07			0.0294301
cg22610737	1	FUBP1;FUBP1;FUBP1	78426649		1	77967523	T	C	0.196885	0.0157825	0.00115	7.30159e-43	0.202018	0.0291106	3.93001e-12	0.0781242	0.012615	5.90511e-10	1.99825e-15	0.138355	5	5.25841e-10
cg22611504	10	PRKG1	52750754		10	52739809	A	T	0.162939	-0.0172928	0.00115	4.18787e-51	0.185153	0.0315528	4.41001e-09	-0.0933974	0.0170853	4.58893e-08	4.58893e-08			0.0120758
cg22614048	2	SATB2;SATB2;SATB2	200189464		2	200313323	C	T	0.255192	0.0123809	0.00129	8.183e-22	-0.234594	0.0377771	5.29999e-10	-0.0527759	0.0101224	1.85055e-07	1.85055e-07	0.386172	5	0.0486974
cg22616933	7	KIAA1324L;KIAA1324L;KIAA1324L	86547833		7	86928582	T	C	0.121206	0.00598383	0.00131	4.92848e-06	-0.343047	0.0369701	1.71e-20	-0.0174432	0.00425634	4.16441e-05	1.01955e-07	0.282374	18	0.0268296
cg22617406	12	GEFT;GEFT	58008183		12	58009202	C	T	0.432109	-0.0163445	0.001	4.7606e-60	0.13751	0.024547	2.12e-08	-0.11886	0.0224295	1.16249e-07	1.16249e-07			0.0305912
cg22622057	1	.	182053203		1	182053214	T	C	0.328474	-0.00421153	0.000948	8.89022e-06	0.250326	0.0246186	2.74999e-24	-0.0168242	0.00413274	4.68209e-05	5.62293e-08	0.159616	17	0.0147968
cg22622425	17	FASN	80037106		17	80153594	C	T	0.591254	-0.0119385	0.00101	3.06599e-32	-0.210866	0.0275823	2.09e-14	0.0566165	0.00881968	1.36864e-10	1.36864e-10	0.297813	12	3.60159e-05
cg22623236	6	PDE10A;PDE10A	165747969		6	165794088	C	G	0.5002	0.00853698	0.000959	5.48689e-19	0.11302	0.0187612	1.7e-09	0.0755351	0.01514	6.06542e-07	4.6856e-08	0.599244	3	0.0123302
cg22626251	9	UBAP2;UBAP2	34046029		9	34050406	T	C	0.0461262	0.0157797	0.00163	3.63866e-22	-0.338021	0.0461395	2.37e-13	-0.0466826	0.00799108	5.16282e-09	2.03293e-08	0.0970396	6	0.00534968
cg22626506	19	KANK2;KANK2	11279436		19	11275842	A	G	0.234824	-0.0193442	0.00107	4.69081e-73	-0.180032	0.0199789	2.04e-19	0.107449	0.0133232	7.33518e-16	7.33518e-16	0.946146	4	1.93026e-10
cg22631818	13	RASA3	114875001		13	114873205	A	G	0.583466	0.00926885	0.000969	1.11794e-21	0.18196	0.0273039	2.66e-11	0.0509389	0.00931579	4.55084e-08	4.55084e-08			0.0119756
cg22633049	21	.	46681294		21	46678892	A	G	0.414137	-0.00613991	0.00102	1.74935e-09	-0.786469	0.0210456	1.21061e-301	0.00780693	0.00131365	2.8e-09	6.91721e-09	0.314419	20	0.00182027
cg22633096	10	.	64451393		10	64445760	C	T	0.84345	0.00425309	0.00109	9.54337e-05	-0.271774	0.0298212	7.98002e-20	-0.0156494	0.00436283	0.000334535	2.10984e-12	0.120916	5	5.55207e-07
cg22633245	12	ACACB	109622157		12	109589593	G	A	0.186102	-0.00589913	0.00114	2.28307e-07	-0.688259	0.0343716	3.39992e-89	0.00857109	0.00171077	5.44057e-07	1.20261e-07	0.861089	20	0.0316468
cg22634611	19	.	4579481		19	4591634	G	A	0.386382	-0.00155508	0.00102	0.127362	0.330409	0.0252327	3.54002e-39	-0.00470653	0.00310794	0.129935	6.32681e-09	0.0538569	7	0.00166491
cg22634689	14	TMEM121	105993363		14	105989599	T	C	0.150359	0.0118048	0.00121	1.73822e-22	0.200073	0.029529	1.24e-11	0.0590025	0.0106023	2.62078e-08	2.62078e-08	0.914163	3	0.0068966
cg22637865	22	TTLL1;TTLL1	43486524		22	43324183	T	C	0.345447	-0.00906306	0.000988	4.59447e-20	-0.19516	0.0198673	8.95001e-23	0.0464391	0.00692665	2.02215e-11	4.55871e-15	0.212486	20	1.19963e-09
cg22638279	2	.	216158704		2	216157254	G	A	0.292732	-0.00313846	0.00106	0.0030683	-0.565838	0.028809	6.90008e-86	0.00554657	0.00189449	0.00341443	3.68186e-11	0.931341	20	9.68885e-06
cg22641093	19	FAM125A	17536024		19	17525314	C	T	0.489018	0.0136024	0.00118	9.5935e-31	-0.192476	0.0282842	1.01e-11	-0.0706706	0.0120596	4.62487e-09	4.62487e-09	0.285958	4	0.00121704
cg22642718	17	KCNJ12	21318837		17	21284223	G	A	0.291933	-0.0223347	0.000989	6.35121e-113	0.192246	0.025627	6.3e-14	-0.116178	0.016319	1.08567e-12	1.08567e-12	0.878964	3	2.85696e-07
cg22643751	7	UNC84A;UNC84A	855365		7	892902	T	C	0.165535	0.00697861	0.00124	1.82405e-08	0.688677	0.0370765	5.16989e-77	0.0101334	0.00188139	7.20003e-08	1.42866e-07	0.126768	20	0.0375953
cg22644012	21	HLCS	38353183		21	38349240	A	G	0.324481	-0.00475735	0.000979	1.17744e-06	-0.54478	0.0186567	1.92949e-187	0.00873261	0.00182177	1.63918e-06	3.05338e-08	0.191278	20	0.00803499
cg22645045	8	MCPH1	6323299		8	6323278	A	G	0.385783	0.00770832	0.0012	1.33089e-10	0.522584	0.0371229	5.24999e-45	0.0147504	0.00252405	5.09838e-09	1.31486e-10	0.0649323	20	3.46006e-05
cg22645574	7	.	1258449		7	1243525	C	T	0.316094	-0.00592662	0.001	3.09233e-09	-0.713015	0.0231595	3.89133e-208	0.00831205	0.00142824	5.89293e-09	9.36843e-08			0.0246531
cg22645776	16	LOC101927817;LOC101927817;ANKRD11;ANKRD11;ANKRD11;ANKRD11	89509009		16	89509001	T	C	0.473642	-0.00821815	0.00142	7.14716e-09	0.764318	0.0443123	1.15001e-66	-0.0107523	0.00195966	4.09269e-08	4.15874e-12			1.09438e-06
cg22647929	8	SOX7	10583326		8	10706323	T	C	0.367812	0.000217444	0.00103	0.832801	-0.846589	0.0226609	1.80637e-301	-0.000256847	0.00121667	0.832804	1.14801e-08	0.0587386	20	0.00302099
cg22651463	2	GLS;GLS	191752067		2	191838514	A	G	0.413139	0.00949464	0.000971	1.39661e-22	0.184505	0.0271072	1e-11	0.0514601	0.00921175	2.31893e-08	2.31893e-08	0.0855069	3	0.00610228
cg22653665	2	C2orf34	44999348		2	44565293	A	G	0.547324	-0.0108559	0.00102	1.87898e-26	0.16881	0.0244524	5.07e-12	-0.0643084	0.0111033	6.96141e-09	6.96141e-09	0.293073	20	0.0018319
cg22654522	1	.	171783363		1	171746276	A	C	0.114018	0.00572937	0.00123	3.19258e-06	0.340847	0.0373811	7.64006e-20	0.0168092	0.00405226	3.3524e-05	1.77995e-09	0.093533	9	0.000468395
cg22663971	8	LOC100288181	143799237		8	143780775	T	C	0.401558	0.00878608	0.000959	5.10813e-20	0.226451	0.0307207	1.69e-13	0.038799	0.00675569	9.29241e-09	6.6775e-11	0.489996	9	1.75719e-05
cg22665804	20	RBPJL;RBPJL;RBPJL	43942215		20	43975667	C	A	0.524161	0.00567057	0.000982	7.71768e-09	0.249003	0.021777	2.82002e-30	0.0227731	0.00441811	2.54323e-07	4.07103e-17	0.815245	7	1.0713e-11
cg22665898	13	CUL4A;CUL4A;CUL4A;CUL4A	113870600		13	113895443	G	C	0.270367	0.0085746	0.00111	1.11972e-14	0.249546	0.0203427	1.35999e-34	0.0343608	0.00525654	6.28637e-11	3.15668e-11	0.330563	16	8.30684e-06
cg22668767	5	.	54519686		5	54528590	A	G	0.349241	0.0128515	0.00105	1.91151e-34	-0.138046	0.0200245	5.43e-12	-0.0930958	0.0154989	1.89452e-09	1.89452e-09			0.000498545
cg22669717	20	MATN4;MATN4;MATN4;MATN4;RBPJL;RBPJL;RBPJL	43937084		20	43975693	T	G	0.636382	0.00508097	0.000978	2.04427e-07	0.264131	0.020651	1.85998e-37	0.0192366	0.00399651	1.48429e-06	1.73599e-17	0.955519	7	4.56829e-12
cg22670759	3	CACNA2D2;CACNA2D2	50487955		3	50474284	C	T	0.357827	0.0179209	0.00127	3.25191e-45	-0.125808	0.0226639	2.84e-08	-0.142446	0.0275754	2.39544e-07	1.18619e-10	0.828638	6	3.12146e-05
cg22675745	2	DIRC3	218577902		2	218576942	C	T	0.0876597	-0.0255479	0.00158	8.26908e-59	-0.328356	0.037357	1.50001e-18	0.0778055	0.0100752	1.14119e-14	7.67196e-17	0.182821	13	2.01888e-11
cg22676075	6	.	135203613		6	135178852	A	G	0.351837	0.00577103	0.00098	3.88996e-09	0.954254	0.0260052	8.87703e-295	0.00604769	0.00104012	6.08483e-09	5.95477e-09	0.103827	20	0.001567
cg22676347	22	.	36858270		22	36857291	A	G	0.152356	0.00979592	0.00153	1.52791e-10	-0.296641	0.0268851	2.63002e-28	-0.0330228	0.00596322	3.0638e-08	1.18485e-10	0.11843	13	3.11795e-05
cg22677637	2	.	242636898		2	242646350	G	A	0.625799	-0.0083094	0.00109	2.47266e-14	-0.162226	0.0220831	2.04e-13	0.0512211	0.00968304	1.22464e-07	1.22464e-07			0.0322265
cg22681370	4	.	152877091		4	152890563	T	G	0.376398	0.00153675	0.000993	0.121723	0.747195	0.020745	4.36482e-284	0.00205669	0.0013302	0.122067	6.18217e-12	0.785105	20	1.62684e-06
cg22681709	2	PDE11A;PDE11A;PDE11A;PDE11A	178499509		2	178499809	T	C	0.594449	0.00629469	0.00108	5.59557e-09	-0.725691	0.02114	3.01713e-258	-0.00867406	0.00150954	9.12817e-09	2.95793e-12	0.711533	20	7.78383e-07
cg22682299	8	LOC389641	23085484		8	23082971	T	G	0.400759	-0.00410773	0.000984	2.98612e-05	-0.266721	0.0267305	1.89999e-23	0.0154008	0.0039991	0.0001176	1.60399e-11			4.22093e-06
cg22682605	1	AK5;AK5	77996502		1	77994269	T	C	0.0690895	-0.0093763	0.00197	1.94032e-06	-0.883704	0.0842957	1.03e-25	0.0106102	0.00244825	1.46554e-05	2.36227e-15	0.259037	3	6.21633e-10
cg22683418	2	.	65765132		2	65782717	A	G	0.476038	0.00857472	0.000958	3.53404e-19	0.794892	0.0263918	2.7385e-199	0.0107873	0.00125729	9.50357e-18	5.93728e-26	0.263991	15	1.5624e-20
cg22688213	22	.	39835412		22	39840828	A	C	0.892372	0.0148371	0.00118	2.94184e-36	-0.173646	0.0272169	1.77e-10	-0.0854445	0.0150178	1.27374e-08	1.27374e-08	0.976027	6	0.00335186
cg22697364	5	.	32709859		5	32693566	T	C	0.265375	0.0188581	0.00101	8.46276e-78	-0.155882	0.0271095	8.91999e-09	-0.120977	0.0220142	3.89846e-08	3.89846e-08			0.0102588
cg22698759	15	HAPLN3	89424869		15	89350967	G	A	0.603235	0.029593	0.000972	1.37513e-203	-0.261197	0.0256583	2.44e-24	-0.113298	0.0117353	4.70702e-22	3.58161e-23	0.0696104	7	9.42504e-18
cg22699026	1	SDCCAG8	243646402		1	243458922	G	A	0.497404	-0.00735561	0.000955	1.33734e-14	-0.602153	0.0231035	9.51993e-150	0.0122155	0.00165378	1.5083e-13	5.2428e-26	0.489212	20	1.37965e-20
cg22700843	6	SMOC2;SMOC2	169053865		6	168814455	G	T	0.511382	-0.0170559	0.000952	8.86857e-72	-0.240415	0.0320622	6.46001e-14	0.0709436	0.0102564	4.61284e-12	2.61651e-16	0.056109	6	6.88538e-11
cg22701006	20	.	51301520		20	50849557	A	G	0.0860623	0.0148181	0.00162	5.85499e-20	0.463438	0.0593393	5.72e-15	0.0319743	0.00538335	2.85924e-09	2.85924e-09	0.0628557	4	0.000752412
cg22701032	2	PCYOX1	70484527		2	70419373	G	T	0.292133	-0.00752923	0.001	5.10404e-14	-0.218741	0.0245774	5.58001e-19	0.0344208	0.00598807	9.01846e-09	1.14183e-10	0.198454	7	3.00475e-05
cg22703291	3	LOC101928739	178823702		3	178833722	G	A	0.126198	-0.0103535	0.00175	3.29293e-09	-0.653636	0.0395032	1.70001e-61	0.0158399	0.00284333	2.53453e-08	9.8832e-10	0.271454	13	0.000260077
cg22706106	1	C1orf77;S100A13	153607701		1	153588843	A	G	0.422324	0.00723841	0.000971	9.01455e-14	-0.191321	0.0218554	2.06001e-18	-0.0378338	0.00666611	1.38242e-08	1.31973e-11	0.415601	13	3.47289e-06
cg22706866	1	HRNR	152198107		1	152177539	A	G	0.346246	0.00304695	0.000978	0.00183639	-0.511213	0.0239246	2.67002e-101	-0.00596024	0.00193332	0.00204998	6.31423e-08	0.429861	20	0.0166159
cg22707210	2	TAF1B	10029993		2	9988129	G	A	0.176318	-0.00523139	0.00111	2.44139e-06	-0.480531	0.0296207	3.48e-59	0.0108867	0.00240545	6.01549e-06	1.30815e-08	0.376887	14	0.0034424
cg22707446	2	.	43081481		2	43081439	G	A	0.759585	-0.00731707	0.00111	4.34072e-11	-0.320026	0.0254061	2.20998e-36	0.022864	0.00391471	5.20334e-09	5.23394e-14	0.210269	20	1.37732e-08
cg22707705	2	CYP27A1	219646114		2	219538019	T	G	0.422524	-0.0239486	0.000995	5.28784e-128	-0.228916	0.0287175	1.57e-15	0.104617	0.0138253	3.81621e-14	5.23385e-16	0.530997	20	1.37729e-10
cg22707957	17	KCNJ2-AS1;KCNJ2	68165497		17	68144096	C	T	0.173323	-0.023912	0.00142	1.25425e-63	0.663161	0.0413879	8.82014e-58	-0.0360576	0.0031063	3.7575e-31	3.7575e-31	0.0930574	11	9.8879e-26
cg22709144	6	GPX6	28478579		6	28450437	A	G	0.0469249	-0.0331369	0.00202	1.77858e-60	0.336014	0.0447536	6e-14	-0.0986176	0.0144452	8.67064e-12	1.77007e-16	0.0770261	9	4.65796e-11
cg22711218	1	DSTYK;DSTYK	205158908		1	205163057	G	A	0.389577	0.0051027	0.000975	1.66295e-07	0.337795	0.0261358	3.27003e-38	0.0151059	0.00311402	1.22883e-06	3.1612e-09	0.0819614	20	0.000831873
cg22711621	5	NLN;SGTB	65017248		5	65013703	G	A	0.299521	-0.00723153	0.00101	8.07179e-13	0.148977	0.0241092	6.44001e-10	-0.0485413	0.0103765	2.89681e-06	1.32252e-08	0.823543	4	0.00348022
cg22711777	1	SPSB1	9352663		1	9324213	T	C	0.096845	-0.0158349	0.0015	4.73503e-26	0.311015	0.0417118	8.89998e-14	-0.0509136	0.00835979	1.12699e-09	1.85104e-08			0.00487102
cg22715841	14	RIPK3	24806737		14	24830850	C	T	0.659944	-0.0262553	0.00102	4.11915e-146	0.328007	0.0292893	4.12998e-29	-0.0800449	0.00779476	9.71361e-25	4.96547e-35	0.61179	20	1.30667e-29
cg22719314	1	FLG	152290334		1	152184149	C	T	0.346845	0.00300207	0.000977	0.00212101	-0.595079	0.0261599	1.50998e-114	-0.00504483	0.00165671	0.00232612	3.54688e-09	0.833757	20	0.000933365
cg22721243	6	ATXN1;ATXN1	16320208		6	16722942	T	C	0.0976438	-0.0106534	0.00166	1.38339e-10	0.372611	0.0470545	2.40001e-15	-0.0285912	0.00573444	6.16822e-07	3.87424e-09	0.396219	5	0.00101951
cg22727069	6	.	44610864		6	44769204	G	C	0.52476	-0.0180058	0.000972	1.3105e-76	0.157503	0.0267127	3.72001e-09	-0.11432	0.0203473	1.92679e-08	2.43773e-08	0.578265	5	0.0064149
cg22727704	2	OTOF;OTOF	26739696		2	26848046	C	T	0.65615	-0.0051122	0.001	3.18428e-07	-0.296354	0.0252574	8.59999e-32	0.0172503	0.00368072	2.77681e-06	3.8576e-08	0.0745065	10	0.0101513
cg22729539	12	MLXIP	122519119		12	122487280	T	A	0.465655	0.0140891	0.000956	3.69952e-49	0.185605	0.0220279	3.58e-17	0.0759091	0.0103775	2.57808e-13	2.57808e-13	0.233483	15	6.78425e-08
cg22731204	19	NFIC;NFIC	3382127		19	3429937	A	G	0.270966	0.0214174	0.00115	2.05959e-77	-0.241411	0.0357062	1.37e-11	-0.0887176	0.0139598	2.08131e-10	2.08131e-10	0.0541204	4	5.47698e-05
cg22731412	17	PITPNC1;PITPNC1	65487636		17	65732093	G	A	0.0870607	0.00800316	0.00155	2.42596e-07	-0.326603	0.0372365	1.77e-18	-0.0245042	0.00550708	8.6035e-06	5.85683e-09			0.00154123
cg22737473	2	C2orf47	200823609		2	200945854	T	C	0.15615	-0.00741835	0.00125	2.94419e-09	0.248272	0.0289972	1.11e-17	-0.0298799	0.00612604	1.07423e-06	2.61688e-12	0.934721	10	6.88635e-07
cg22738812	12	DIABLO;DIABLO;LOC101593348;DIABLO;DIABLO;DIABLO;DIABLO;DIABLO	122711203		12	122678607	C	T	0.284345	0.0151285	0.00108	1.39526e-44	0.172062	0.0302947	1.35e-08	0.0879247	0.0167049	1.41398e-07	1.41398e-07			0.0372091
cg22748211	10	PIP4K2A	22824354		10	22851609	A	G	0.958666	0.00432785	0.00203	0.0330113	0.484901	0.0720446	1.69e-11	0.00892522	0.00439142	0.042111	1.46391e-07			0.038523
cg22752532	13	TSC22D1;TSC22D1	45011067		13	44972629	C	T	0.455471	0.00767682	0.000956	9.73564e-16	-0.185495	0.0266699	3.52e-12	-0.0413856	0.00787193	1.46138e-07	1.57319e-08	0.175077	16	0.00413987
cg22762189	2	MSGN1	17996994		2	17997581	C	T	0.612021	-0.0113778	0.00108	5.95833e-26	0.184023	0.0249513	1.64e-13	-0.0618281	0.0102333	1.52353e-09	1.52353e-09	0.297273	4	0.000400918
cg22763407	12	ELK3	96641787		12	96641848	A	G	0.844449	0.0102439	0.00135	3.24695e-14	-0.266634	0.0347799	1.77001e-14	-0.0384193	0.00712389	6.92794e-08	6.92794e-08	0.867662	5	0.0182309
cg22763739	20	FER1L4	34190196		20	34187313	A	G	0.144569	0.0334245	0.00144	3.4884e-119	-0.184874	0.0335998	3.75001e-08	-0.180796	0.0337692	8.6092e-08	8.6092e-08			0.0226552
cg22764044	5	RUFY1;RUFY1;RUFY1;RUFY1;RUFY1	178986830		5	178986987	T	C	0.496406	0.00621138	0.000982	2.52849e-10	0.375331	0.0263318	4.23998e-46	0.0165491	0.00286239	7.40152e-09	7.85806e-11	0.17685	19	2.06786e-05
cg22768222	6	RUNX2;RUNX2	45383690		6	44909515	T	C	0.140974	-0.0211742	0.00143	1.31741e-49	0.280545	0.0350877	1.29e-15	-0.0754752	0.0107279	1.98711e-12	1.98711e-12	0.568869	4	5.2291e-07
cg22776257	14	C14orf1;C14orf1;TTLL5	76127373		14	76158916	C	T	0.497005	-0.0123255	0.00102	1.28598e-33	0.217743	0.0338079	1.19e-10	-0.0566057	0.00995933	1.31823e-08	1.31823e-08	0.334424	4	0.00346892
cg22777249	22	CRELD2;CRELD2	50319194		22	50225433	C	T	0.258387	0.0127297	0.00142	3.11473e-19	-0.223587	0.0385873	6.85999e-09	-0.056934	0.0116997	1.13711e-06	4.12699e-09	0.698355	9	0.00108602
cg22782433	11	TMEM138;TMEM138	61134296		11	61126858	T	C	0.734824	-0.00687394	0.00144	1.80989e-06	-0.806239	0.0390453	1e-94	0.00852593	0.00183318	3.30479e-06	4.76664e-08	0.12446	10	0.0125435
cg22785294	17	TBCD;ZNF750	80796693		17	80840989	T	C	0.136382	0.00899321	0.0014	1.32983e-10	0.217493	0.0229925	3.1e-21	0.0413494	0.00778094	1.07131e-07	1.07131e-07	0.10433	10	0.0281917
cg22791543	5	FLJ33630	127416532		5	127487603	G	A	0.783746	-0.00960609	0.00112	9.7493e-18	0.291966	0.0298506	1.36001e-22	-0.0329014	0.00510204	1.12833e-10	1.12833e-10	0.373038	4	2.9692e-05
cg22791905	1	BCAR3;BCAR3;BCAR3;BCAR3;BCAR3	94050746		1	94049237	C	T	0.155751	-0.00550756	0.00122	6.34982e-06	0.246616	0.0193746	4.08999e-37	-0.0223325	0.00524887	2.09301e-05	8.35087e-10	0.588479	13	0.000219754
cg22792461	10	.	97850322		10	97889423	A	G	0.0323482	0.0178112	0.00195	6.60453e-20	-0.518553	0.0605351	1.07e-17	-0.0343479	0.00549718	4.15005e-10	1.9887e-11	0.121372	3	5.23328e-06
cg22792560	4	FAM160A1	152446017		4	152335749	G	A	0.416334	-0.0126703	0.000971	6.46303e-39	-0.30325	0.0260741	2.88999e-31	0.0417817	0.00481234	3.88159e-18	5.41356e-21	0.864075	20	1.42459e-15
cg22794990	12	CCND2	4412270		12	4399087	G	T	0.176518	-0.0136707	0.00124	2.90298e-28	-0.24609	0.0301133	3.03e-16	0.0555516	0.00846157	5.19754e-11	5.25077e-10			0.000138175
cg22797134	1	HYI	43920217		1	43773033	G	A	0.80651	-0.00954952	0.00102	7.80383e-21	0.151608	0.0255894	3.13e-09	-0.0629882	0.0125815	5.54565e-07	1.87609e-07	0.126647	6	0.0493695
cg22797285	10	.	113786712		10	113565824	A	C	0.158147	-0.000267166	0.00106	0.801007	0.332384	0.0305778	1.6e-27	-0.000803787	0.00318994	0.80106	3.71885e-09	0.225484	20	0.00097862
cg22797297	13	.	91807638		13	91804188	C	T	0.327476	-0.0135125	0.00112	1.62189e-33	0.465639	0.0227973	9.98991e-93	-0.0290193	0.00279357	2.81505e-25	6.06751e-26	0.109724	9	1.59667e-20
cg22797862	4	.	17529945		4	17694943	G	A	0.658946	0.0157559	0.00101	7.29071e-55	-0.64728	0.0235753	5.9119e-166	-0.0243417	0.00179466	6.59666e-42	4.2272e-43	0.127332	20	1.11239e-37
cg22800711	1	GLIS1	54110745		1	54195018	G	A	0.617612	-0.007171	0.00102	2.05954e-12	-0.13928	0.0227976	9.99998e-10	0.0514862	0.0111648	3.99802e-06	3.76589e-09			0.000990998
cg22802746	19	DPP9	4717348		19	4717187	A	G	0.697284	0.0062552	0.0011	1.29635e-08	0.893177	0.0303085	7.08879e-191	0.00700332	0.00125428	2.35667e-08	4.63671e-16	0.0942619	9	1.22015e-10
cg22803222	6	IMPG1	76636725		6	76604573	G	T	0.321086	0.0171043	0.000977	1.26787e-68	0.26065	0.0293393	6.44997e-19	0.0656217	0.00828314	2.33113e-15	1.11624e-14	0.105116	4	2.93739e-09
cg22803383	16	ATXN2L;ATXN2L;ATXN2L;ATXN2L;ATXN2L;ATXN2L;ATXN2L	28845302		16	28859802	G	A	0.261581	0.00688492	0.00101	9.31215e-12	0.120837	0.0148407	3.88e-16	0.0569769	0.0109009	1.72467e-07	1.72467e-07	0.89464	9	0.0453849
cg22811859	4	LAP3	17582730		4	17682218	T	C	0.328275	-0.0153641	0.00103	2.57034e-50	0.180284	0.0267093	1.48e-11	-0.0852217	0.0138582	7.77023e-10	2.11469e-08	0.317329	9	0.00556483
cg22813988	11	.	17725531		11	17727709	C	T	0.657348	-0.0062158	0.0011	1.5977e-08	-0.435618	0.0318425	1.32999e-42	0.0142689	0.00273208	1.76304e-07	7.88049e-08	0.540234	20	0.0207376
cg22816091	1	.	42611670		1	42635107	C	A	0.251198	-0.00637259	0.0011	6.90316e-09	0.324271	0.0247919	4.30004e-39	-0.0196521	0.00371007	1.17756e-07	1.03381e-13	0.476539	19	2.72048e-08
cg22828061	14	FUT8;FUT8	65876476		14	65822493	T	C	0.322284	0.00897862	0.00101	6.12616e-19	-0.2904	0.0234852	4.03002e-35	-0.0309181	0.00428348	5.2765e-13	1.98516e-14	0.0563036	20	5.22396e-09
cg22832301	15	ACAN;ACAN	89379689		15	89350967	G	A	0.603235	0.029593	0.000972	1.37513e-203	-0.479262	0.0271808	1.39001e-69	-0.061747	0.00404681	1.45183e-52	2.0362e-45	0.15827	10	5.35827e-40
cg22833722	3	MECOM;MECOM	169066905		3	169464459	G	A	0.330072	-0.00873678	0.00101	5.13745e-18	0.215239	0.027895	1.2e-14	-0.0405911	0.00704934	8.50465e-09	8.50465e-09	0.876613	4	0.00223801
cg22834713	6	.	28984341		6	28970369	C	T	0.666334	-0.0265013	0.00104	3.11964e-143	-0.330247	0.0381559	4.91999e-18	0.0802469	0.00979174	2.49827e-16	2.6463e-17	0.757371	20	6.96375e-12
cg22836593	17	.	41489454		17	41495423	G	A	0.251797	0.0061856	0.00101	9.10509e-10	-0.248778	0.0259721	9.82999e-22	-0.0248639	0.00481875	2.47167e-07	1.88442e-08	0.129897	16	0.00495886
cg22840464	8	PLEC1;PLEC1;PLEC1;PLEC1;PLEC1;PLEC1;PLEC1	145016828		8	145012466	G	A	0.232628	-0.0208887	0.00101	5.04353e-95	0.252229	0.0313899	9.32999e-16	-0.0828164	0.011057	6.89121e-14	6.89121e-14	0.394827	14	1.81343e-08
cg22846800	7	UBE3C	157004540		7	157004790	A	G	0.499401	0.00557245	0.000985	1.53764e-08	0.408698	0.0222426	2.10003e-75	0.0136346	0.00252174	6.41464e-08	5.2206e-09	0.123726	20	0.00137381
cg22851125	5	NPR3	32710614		5	32693566	T	C	0.265375	0.0188581	0.00101	8.46276e-78	-0.152773	0.0245737	5.07001e-10	-0.123439	0.020927	3.66729e-09	3.66729e-09			0.000965051
cg22852235	8	KCTD9	25311511		8	25364960	G	A	0.192492	-0.0165907	0.00117	1.21698e-45	-0.141541	0.0202448	2.71999e-12	0.117215	0.0186924	3.5941e-10	3.5941e-10	0.0619887	19	9.45792e-05
cg22854463	1	.	8278817		1	8278899	C	A	0.371605	0.00332654	0.00102	0.00110897	0.433935	0.0228761	3.08003e-80	0.00766599	0.00238507	0.00130829	1.54009e-09	0.0692601	20	0.000405277
cg22854549	19	VMAC;NDUFA11	5904785		19	5921352	A	G	0.0395367	0.0144212	0.00185	6.42845e-15	-0.665474	0.0540207	7.17004e-35	-0.0216706	0.0032898	4.4823e-11	4.4823e-11	0.0928182	6	1.17952e-05
cg22856948	1	LOC339524;LOC339524	87594388		1	87380631	T	C	0.0519169	-0.0143304	0.00196	2.64317e-13	-0.77027	0.0577306	1.31001e-40	0.0186044	0.00290156	1.43764e-10	3.21121e-12	0.063915	20	8.45034e-07
cg22861256	11	.	57667881		11	57667111	C	T	0.272364	0.011427	0.001	3.06516e-30	-0.212023	0.0268262	2.71e-15	-0.0538951	0.00829125	8.01931e-11	4.85093e-12	0.41494	13	1.27653e-06
cg22862420	6	RGS17	153368919		6	153333550	C	T	0.423722	0.000972116	0.000931	0.29641	0.520848	0.0188817	1.69029e-167	0.00186641	0.00178875	0.296756	1.63562e-09	0.056157	20	0.000430415
cg22866565	4	ARHGAP24;ARHGAP24	86718190		4	86705664	T	C	0.113618	0.00178984	0.0011	0.10371	-0.608889	0.0276341	1.36e-107	-0.00293952	0.00181149	0.104652	1.8088e-07	0.0804041	20	0.0475989
cg22869369	4	.	1608593		4	1671772	A	G	0.551118	0.0133979	0.000994	2.08547e-41	-0.138423	0.0238915	6.88e-09	-0.0967896	0.0181836	1.02124e-07	1.02124e-07			0.0268739
cg22874802	1	EPHA2	16477614		1	16507384	T	C	0.621006	-0.00937847	0.000993	3.56825e-21	-0.135065	0.0174793	1.09999e-14	0.0694367	0.0116104	2.22389e-09	2.22389e-09	0.586628	10	0.000585219
cg22875476	2	AAK1	69871424		2	69833382	T	G	0.541933	-0.00647082	0.00105	7.15214e-10	-0.338346	0.0333777	3.78998e-24	0.0191249	0.00363183	1.39498e-07	2.6881e-09	0.121349	20	0.000707376
cg22878236	11	C11orf49;C11orf49;C11orf49;C11orf49;C11orf49;C11orf49;C11orf49	47100433		11	47168254	G	A	0.0327476	-0.00524412	0.00185	0.00458746	-0.276688	0.0435763	2.16e-10	0.0189532	0.00732228	0.00964155	3.546e-08	0.947063	6	0.00933134
cg22878627	3	MECOM	169379010		3	169464459	G	A	0.330072	-0.00873678	0.00101	5.13745e-18	0.275298	0.0384027	7.57e-13	-0.0317357	0.00574959	3.39679e-08	3.39679e-08	0.270612	10	0.00893868
cg22879583	11	FDXACB1;C11orf1	111750412		11	111659111	C	T	0.238618	-0.00730637	0.00106	5.4704e-12	-0.908878	0.0243308	2.09893e-301	0.00803889	0.00118596	1.21537e-11	8.74821e-11	0.124078	20	2.3021e-05
cg22881968	3	SLCO2A1	133664388		3	133992984	G	A	0.855831	0.00760766	0.00108	1.86624e-12	0.204785	0.0314066	7.00999e-11	0.0371495	0.0077636	1.70912e-06	8.45161e-10	0.137069	10	0.000222405
cg22883889	20	SLC17A9	61583686		20	61541028	G	C	0.298922	-0.0111192	0.00115	4.08869e-22	0.205831	0.0279664	1.83999e-13	-0.054021	0.0092244	4.73243e-09	4.73243e-09			0.00124534
cg22883919	12	.	48154459		12	48180508	T	C	0.0628994	0.00773371	0.00146	1.17681e-07	-1.03787	0.0318936	2.76057e-232	-0.00745156	0.00142525	1.71124e-07	1.63103e-07	0.279824	7	0.0429207
cg22888665	1	HLX	221052729		1	221055463	A	G	0.298922	0.00963521	0.00101	1.43092e-21	0.221116	0.0261709	2.94e-17	0.0435754	0.00688942	2.53282e-10	1.4501e-12	0.671627	5	3.81596e-07
cg22890775	6	RGS17	153439690		6	153413204	G	A	0.124002	-0.00761824	0.00146	1.80892e-07	-0.468196	0.037581	1.26e-35	0.0162715	0.00338082	1.48772e-06	1.34813e-13	0.0668581	17	3.54762e-08
cg22892549	2	.	43148274		2	43151040	T	C	0.301518	-0.00776525	0.00105	1.40902e-13	-0.229439	0.0297058	1.13e-14	0.0338445	0.00633595	9.21e-08	9.21e-08	0.153307	12	0.0242362
cg22900607	19	GNG7	2546938		19	2547015	C	A	0.154553	0.00227305	0.00154	0.139942	0.755305	0.0391085	4.16999e-83	0.00300945	0.00204486	0.141098	1.89237e-11			4.97979e-06
cg22900794	12	.	102318687		12	102318856	G	A	0.0814696	0.0179181	0.00153	1.11719e-31	0.289304	0.0360896	1.09001e-15	0.0619352	0.00936284	3.71542e-11	2.9032e-12	0.480764	5	7.63979e-07
cg22902223	5	SLIT3;SLIT3	168240040		5	168244951	T	C	0.15016	-0.0291817	0.00125	1.53615e-120	-0.243367	0.041309	3.83e-09	0.119908	0.0209913	1.11467e-08	1.11467e-08			0.00293326
cg22902564	5	.	31670819		5	31696270	G	A	0.776558	-0.00134753	0.00105	0.199365	-0.282598	0.0269119	8.56001e-26	0.00476836	0.00374317	0.202705	7.43615e-11	0.711963	7	1.95683e-05
cg22913031	16	CDH1	68826954		16	68829021	T	C	0.232827	0.00423584	0.00105	5.48042e-05	-0.489938	0.0302101	3.78001e-59	-0.00864567	0.00220844	9.04663e-05	4.69617e-08	0.120422	20	0.012358
cg22915300	22	PACSIN2;PACSIN2;PACSIN2	43287087		22	43409989	A	G	0.688498	-0.00871196	0.000988	1.16758e-18	-0.233891	0.0263427	6.76e-19	0.0372479	0.00595342	3.93553e-10	2.46375e-14	0.287002	20	6.48337e-09
cg22918241	9	SHB	38020486		9	38024458	A	G	0.721446	0.00302884	0.00107	0.00464475	-0.840499	0.0236399	7.15996e-277	-0.00360362	0.00127708	0.00477605	8.33604e-08	0.0645641	20	0.0219364
cg22920501	2	FAM59B	26401640		2	26452605	A	G	0.141573	0.00838067	0.0012	2.87114e-12	1.02176	0.0284792	6.8365e-282	0.00820216	0.00119648	7.12029e-12	1.19804e-08	0.0617146	20	0.00315265
cg22931309	12	C12orf65;C12orf65	123718298		12	123550813	G	A	0.747005	-0.0242502	0.00115	1.04406e-98	-0.181237	0.0319242	1.37e-08	0.133804	0.0244083	4.20764e-08	4.20764e-08			0.0110725
cg22933107	15	.	89110025		15	89069457	T	G	0.796326	-0.011133	0.000995	4.61898e-29	-0.111221	0.0181909	9.71001e-10	0.100098	0.0186565	8.08067e-08	8.08067e-08	0.978765	7	0.0212644
cg22934449	14	ZFYVE21	104199773		14	104222892	T	C	0.242212	-0.00629915	0.00103	9.61463e-10	0.168398	0.0246051	7.70001e-12	-0.0374063	0.00820264	5.10859e-06	2.11878e-10	0.103311	15	5.57558e-05
cg22936561	7	CLK2P	23625785		7	23628533	C	T	0.121406	-0.0198058	0.00116	2.319e-65	0.243011	0.0283505	1.02e-17	-0.0815017	0.0106392	1.85218e-14	1.85218e-14	0.116093	4	4.87402e-09
cg22936990	5	.	143505292		5	143504102	G	A	0.671925	-0.006026	0.00102	3.46616e-09	0.389507	0.0177587	1.24998e-106	-0.0154708	0.00271203	1.16665e-08	2.45323e-10	0.444172	20	6.45569e-05
cg22939000	2	.	71673632		2	71657168	A	G	0.279553	0.0217672	0.00109	1.00638e-88	-0.222997	0.0314189	1.27e-12	-0.0976121	0.0145957	2.26694e-11	2.26694e-11	0.0700166	6	5.96547e-06
cg22939735	9	.	98197506		9	98204493	A	G	0.152556	0.0244393	0.00159	2.57656e-53	0.295948	0.0522626	1.49e-08	0.0825797	0.0155412	1.07491e-07	1.07491e-07			0.0282862
cg22941759	1	EXOSC10;EXOSC10;EXOSC10;EXOSC10	11141285		1	11318236	T	C	0.639776	-0.0162764	0.00109	2.02598e-50	0.182515	0.0290889	3.51e-10	-0.0891784	0.0154168	7.27294e-09	7.27294e-09			0.00191388
cg22942990	17	.	38582134		17	38583606	C	T	0.211062	-0.0197283	0.00119	9.98465e-62	-0.209873	0.0248235	2.79999e-17	0.0940011	0.0124807	5.00678e-14	5.00678e-14	0.716956	5	1.31754e-08
cg22950035	12	.	94332007		12	94340733	A	G	0.0878594	-0.00695685	0.0017	4.27181e-05	-0.339664	0.0569195	2.41e-09	0.0204816	0.00606874	0.000738348	1.46706e-09			0.000386058
cg22950982	3	MAPKAPK3	50686177		3	50686198	C	A	0.0379393	-0.0020956	0.0016	0.19028	0.391639	0.0358083	7.66006e-28	-0.00535085	0.00411458	0.193444	1.37458e-11			3.61723e-06
cg22965432	5	ST8SIA4;ST8SIA4	100240059		5	100058243	G	A	0.175919	-0.00345208	0.00111	0.00187099	-0.790957	0.0211748	2.20686e-301	0.00436443	0.00140822	0.00194005	8.19786e-09	0.0834044	20	0.00215727
cg22969400	10	SEC31B	102247664		10	102259568	G	A	0.185104	-0.00962883	0.00116	1.03486e-16	-0.204741	0.0286409	8.77001e-13	0.0470293	0.00868225	6.0703e-08	6.0703e-08	0.749273	20	0.015974
cg22970595	3	.	141652645		3	141647359	G	T	0.88119	-0.00890662	0.00128	3.44411e-12	-0.345018	0.0305496	1.41e-29	0.0258149	0.00435759	3.13939e-09	2.25017e-17	0.393378	14	5.92133e-12
cg22971402	6	GRM4	33993822		6	33670482	G	A	0.24361	-0.0166715	0.000996	6.87509e-63	0.115926	0.0190985	1.28e-09	-0.143812	0.0252023	1.15472e-08	1.15472e-08	0.300479	3	0.00303866
cg22974837	8	KCTD9;CDCA2	25315063		8	25314860	G	A	0.545128	0.0194419	0.000987	2.24424e-86	0.216897	0.0286234	3.52001e-14	0.0896366	0.0126742	1.52336e-12	1.52336e-12	0.322825	15	4.00874e-07
cg22976331	5	ZMAT2	140080544		5	140040665	A	G	0.38758	-0.00632455	0.000968	6.41961e-11	-0.280823	0.0290948	4.82002e-22	0.0225215	0.0041625	6.28248e-08	6.28248e-08	0.721841	20	0.0165324
cg22979802	4	CLNK	10601422		4	10633822	C	A	0.341853	-0.00640609	0.00111	7.86846e-09	-0.344965	0.024694	2.39e-44	0.0185703	0.0034815	9.60812e-08	6.14952e-09	0.631916	20	0.00161825
cg22983786	14	TRIP11	92505904		14	92441066	T	C	0.271366	-0.0287593	0.00101	2.42054e-178	0.164857	0.0274899	2.01e-09	-0.17445	0.0297277	4.40387e-09	6.57288e-13			1.72966e-07
cg22985146	3	LRRFIP2;LRRFIP2;LRRFIP2	37219077		3	37124620	G	A	0.35603	-0.00799575	0.000989	6.23269e-16	-0.439322	0.0357056	8.61996e-35	0.0182002	0.00269369	1.41253e-11	1.41253e-11	0.679142	20	3.71708e-06
cg22985571	11	PTPRJ;PTPRJ	48096309		11	48101766	G	A	0.69988	-0.018108	0.00109	5.62614e-62	0.318492	0.0281185	9.66998e-30	-0.0568554	0.00607525	8.08504e-21	8.08504e-21	0.0597097	20	2.12759e-15
cg22986941	10	FAM53B	126413464		10	126419384	A	G	0.175319	-0.0155869	0.0011	1.40683e-45	0.155253	0.0251483	6.68001e-10	-0.100397	0.017739	1.51664e-08	1.51664e-08	0.182135	4	0.00399106
cg22987467	2	ACOXL	111627557		2	111627300	A	G	0.249601	-0.00836837	0.001	5.84207e-17	-0.196595	0.026635	1.57e-13	0.0425665	0.0076897	3.10293e-08	2.6523e-09	0.0631549	13	0.000697954
cg22987766	8	.	97414170		8	97366006	T	C	0.462061	0.00514452	0.000964	9.46853e-08	0.369687	0.0216743	3.13e-65	0.0139159	0.00273227	3.5214e-07	8.16222e-08	0.253941	20	0.021479
cg22991936	14	AKT1;AKT1;AKT1	105255472		14	105253581	A	G	0.236821	0.0100979	0.00117	6.09863e-18	-0.461223	0.0269511	1.17999e-65	-0.0218937	0.00284108	1.29678e-14	2.174e-13			5.72089e-08
cg22992815	6	.	28641704		6	28970100	T	C	0.259385	-0.0166658	0.00132	1.52562e-36	0.468877	0.0812829	8.00001e-09	-0.0355441	0.00677446	1.54784e-07	1.06571e-07			0.0280444
cg22994024	11	CADM1;CADM1;CADM1;CADM1;CADM1	115044848		11	115044850	A	C	0.431709	0.00542965	0.000938	7.10011e-09	-0.484679	0.0272303	7.16e-71	-0.0112026	0.00203507	3.69683e-08	1.74678e-10	0.092927	20	4.59667e-05
cg22994582	6	GMDS	1774548		6	1775863	A	G	0.279553	-0.0131458	0.00102	5.25633e-38	0.248361	0.0226102	4.54e-28	-0.0529302	0.00633137	6.27202e-17	6.27202e-17	0.318539	3	1.65049e-11
cg23002705	12	.	98669179		12	98750242	T	C	0.150759	0.00573139	0.00123	3.16722e-06	0.660234	0.0349063	8.67013e-80	0.00868085	0.00191868	6.05686e-06	4.025e-09	0.0851202	20	0.00105918
cg23003720	13	C13orf38;C13orf38;C13orf38;C13orf38;C13orf38;C13orf38	36872148		13	36874881	A	C	0.290136	-0.0102215	0.00107	1.26233e-21	-0.318609	0.0350396	9.64998e-20	0.0320816	0.00487103	4.51199e-11	4.51199e-11	0.625207	8	1.18733e-05
cg23009042	3	CSPG5	47603786		3	47734700	G	A	0.283546	-0.0103305	0.00104	2.98599e-23	0.192507	0.0304022	2.42e-10	-0.053663	0.0100504	9.32481e-08	9.32481e-08	0.465343	6	0.0245383
cg23014759	1	BCL9	147059047		1	147060514	T	C	0.574081	0.0127024	0.00147	5.568e-18	-0.352507	0.0364436	3.93999e-22	-0.0360345	0.00559183	1.16266e-10	1.16266e-10	0.111027	4	3.05954e-05
cg23016755	6	.	701426		6	707481	A	G	0.0686901	-0.0120092	0.00162	1.23393e-13	-0.403709	0.0394434	1.38001e-24	0.0297472	0.00495475	1.92787e-09	2.44914e-09	0.347148	8	0.000644494
cg23019585	6	MOG;MOG;MOG;MOG;MOG;MOG;MOG;MOG;MOG;MOG;MOG	29635110		6	29563067	G	T	0.183706	-0.0215572	0.00147	1.08397e-48	0.288799	0.0484122	2.44e-09	-0.0746443	0.0135085	3.28115e-08	3.28115e-08			0.00863439
cg23021282	22	KIAA0930	45623714		22	45560707	C	T	0.71865	1.19909e-06	0.00101	0.999053	-0.283546	0.0261858	2.53e-27	-4.22891e-06	0.00356203	0.999053	9.40143e-08	0.192984	9	0.02474
cg23021584	12	NCOR2;NCOR2	124876101		12	124876133	T	C	0.188898	-0.00709117	0.00119	2.53838e-09	-0.329881	0.0242538	3.93997e-42	0.0214961	0.00393839	4.81243e-08	4.81243e-08			0.0126639
cg23022408	9	DEC1	118051924		9	118047871	C	T	0.0609026	-0.011136	0.00132	3.27363e-17	-0.393381	0.0435234	1.59e-19	0.0283084	0.00459011	6.94809e-10	1.07315e-23	0.21051	7	2.82401e-18
cg23029597	12	RSRC2;RSRC2;RSRC2	123009494		12	123102921	G	T	0.0527157	0.0239839	0.00167	9.01004e-47	-1.32326	0.0486037	3.24655e-163	-0.0181249	0.00142686	5.71872e-37	4.02967e-77	0.121446	17	1.06041e-71
cg23034244	12	KIF5A;KIF5A	57974745		12	57918634	G	A	0.187899	0.0114421	0.00133	7.7603e-18	0.250544	0.0363702	5.62997e-12	0.045669	0.00849297	7.56214e-08	7.56214e-08	0.606152	6	0.0198998
cg23036678	11	ANO1;ANO1	70002831		11	70002689	T	C	0.21865	0.0093188	0.00109	1.23775e-17	-0.246072	0.0260895	4.03001e-21	-0.0378702	0.00597853	2.38308e-10	2.38308e-10	0.495452	7	6.2711e-05
cg23038791	12	PTHLH;PTHLH;PTHLH;PTHLH	28115882		12	28112256	T	C	0.201478	0.0146735	0.00116	1.1249e-36	0.192857	0.0292253	4.14e-11	0.0760849	0.0130044	4.89493e-09	5.60737e-13			1.47559e-07
cg23039677	1	TESK2	45875131		1	45890155	C	T	0.459065	-0.00889302	0.000957	1.50562e-20	0.236919	0.0316128	6.65998e-14	-0.0375361	0.00643444	5.42348e-09	5.42348e-09	0.300702	8	0.00142719
cg23041896	8	RHPN1	144462235		8	144548806	G	A	0.759185	0.00132381	0.00121	0.27393	-0.418487	0.0379861	3.16998e-28	-0.00316332	0.00290559	0.276285	4.50852e-13	0.112396	10	1.18642e-07
cg23046279	2	PLCD4	219497718		2	219544388	G	A	0.160144	-0.0223412	0.00189	3.04983e-32	0.385802	0.0561968	6.64001e-12	-0.0579085	0.00975447	2.90976e-09	2.90976e-09			0.000765707
cg23046844	10	.	102322911		10	102320363	A	G	0.138978	-0.009728	0.00119	2.96382e-16	-0.222717	0.0279201	1.5e-15	0.0436787	0.00765057	1.13498e-08	1.13498e-08	0.999684	20	0.00298671
cg23055217	8	.	49493865		8	49548261	G	A	0.699481	-0.00809493	0.00111	3.03737e-13	-0.223237	0.0289662	1.29e-14	0.0362616	0.00684558	1.1767e-07	1.1767e-07			0.0309649
cg23055552	6	.	29924475		6	29634012	G	A	0.973243	-0.0274313	0.00264	2.735e-25	-0.309226	0.0525297	3.93999e-09	0.0887096	0.0173199	3.02574e-07	9.93525e-15			2.61447e-09
cg23058319	1	TRIM62	33631017		1	33610220	A	C	0.207668	0.00123956	0.00112	0.268402	-0.720678	0.0238399	9.57312e-201	-0.00171999	0.00155513	0.268723	4.33297e-08	0.302854	20	0.0114023
cg23071180	11	.	77585638		11	77587973	C	T	0.342053	0.00921688	0.000981	5.70049e-21	0.230804	0.0263436	1.93001e-18	0.0399338	0.00623223	1.47802e-10	1.47802e-10	0.354054	17	3.88942e-05
cg23073431	11	CEP57;CEP57;CEP57	95546074		11	95580926	A	G	0.209265	0.00726294	0.000997	3.22161e-13	-0.231607	0.026085	6.74997e-19	-0.0313589	0.00556815	1.78304e-08	1.52202e-08	0.497049	10	0.0040052
cg23075555	6	HLA-DPB2	33084789		6	33123532	T	C	0.161741	0.0152837	0.00131	1.88052e-31	0.239182	0.0334566	8.74e-13	0.0638999	0.0104829	1.08989e-09	1.08989e-09			0.000286807
cg23075968	19	INSR;INSR	7293270		19	7244233	C	A	0.491014	-0.0145558	0.00101	4.36931e-47	0.133069	0.0233972	1.29e-08	-0.109385	0.0206765	1.22096e-07	1.22096e-07			0.0321296
cg23082687	1	HSPG2;HSPG2	22172401		1	22284495	G	T	0.247804	0.0072797	0.00109	2.41196e-11	0.217241	0.0260623	7.72001e-17	0.0335098	0.00642935	1.86817e-07	1.69413e-07	0.0674278	17	0.0445812
cg23088023	10	GRK5	121187629		10	121188960	G	A	0.11861	0.0191388	0.00148	2.98457e-38	-0.340094	0.0512663	3.27e-11	-0.056275	0.00953408	3.58008e-09	3.58008e-09	0.443097	4	0.000942102
cg23088110	19	ZNF878	12167921		19	12169311	G	A	0.120807	0.034776	0.00176	6.70006e-87	0.568716	0.0477157	9.44001e-33	0.0611483	0.00599149	1.86667e-24	1.14296e-25	0.235066	8	3.0077e-20
cg23092680	8	PRAGMIN	8240661		8	8296071	G	A	0.416534	-0.00753838	0.000983	1.73682e-14	0.170278	0.029079	4.75001e-09	-0.044271	0.00951236	3.25478e-06	1.60204e-08	0.237249	5	0.00421577
cg23097845	3	HDAC11;HDAC11	13538204		3	13537240	G	A	0.74401	-0.0158883	0.00112	1.11888e-45	-0.237977	0.0380106	3.83e-10	0.066764	0.0116562	1.01753e-08	1.01753e-08			0.00267765
cg23099448	16	.	28536374		16	28510845	G	A	0.383786	0.0066075	0.000972	1.062e-11	0.243928	0.0284434	9.82998e-18	0.0270879	0.00508481	9.97243e-08	9.97243e-08	0.140243	19	0.0262426
cg23101118	12	CYP27B1	58158888		12	58196447	A	G	0.404353	-0.0193593	0.00102	2.50997e-80	-0.231985	0.0295722	4.33999e-15	0.0834507	0.0115107	4.17255e-13	4.17255e-13	0.157639	11	1.09801e-07
cg23101469	20	PROCR	33758526		20	33730464	G	A	0.605431	0.0308749	0.00099	1.61055e-213	0.156378	0.0219976	1.17e-12	0.197438	0.0284858	4.17638e-12	4.17638e-12	0.128016	8	1.09902e-06
cg23102632	20	ZFP64	50723227		20	50723238	C	T	0.15635	0.00403868	0.00118	0.00062023	-0.597043	0.0296163	2.23003e-90	-0.00676447	0.00200469	0.000739973	1.78845e-08	0.103026	8	0.00470634
cg23105471	12	CTDSP2	58241215		12	58254015	C	T	0.481829	-0.0226473	0.00104	3.89695e-105	0.231523	0.0237453	1.84e-22	-0.0978188	0.0109922	5.63743e-19	2.19504e-18	0.0820712	20	5.77628e-13
cg23105907	6	SESN1	109379814		6	109353519	A	C	0.110623	0.0126349	0.00151	5.88618e-17	-0.352077	0.0397657	8.46001e-19	-0.0358868	0.00590111	1.19168e-09	1.19168e-09	0.567761	9	0.000313593
cg23107878	1	.	152161397		1	152184149	C	T	0.346845	0.00300207	0.000977	0.00212101	0.337514	0.0288884	1.55e-31	0.00889465	0.00299313	0.00296169	1.19729e-08	0.0843814	12	0.00315068
cg23108673	10	C10orf28	99894078		10	99969568	G	A	0.288538	0.0151344	0.00103	7.08558e-49	-0.194614	0.0316583	7.88002e-10	-0.0777662	0.0137129	1.41947e-08	1.41947e-08	0.0791098	3	0.00373535
cg23109996	5	FGF1;FGF1;FGF1;FGF1;FGF1;FGF1;FGF1;FGF1;FGF1;FGF1;FGF1	142023934		5	141783536	T	C	0.656949	-0.0106019	0.000967	5.71141e-28	-0.173459	0.0230591	5.38002e-14	0.0611205	0.00985379	5.54876e-10	5.54876e-10	0.0571852	3	0.000146016
cg23118269	7	.	46186277		7	46226952	C	T	0.381989	0.0126801	0.00106	5.59499e-33	-0.258381	0.0359363	6.47997e-13	-0.0490752	0.00796352	7.16049e-10	7.16049e-10			0.000188429
cg23119890	9	ASTN2	119494492		9	119618167	T	C	0.314097	-0.00443252	0.00105	2.42738e-05	-0.358791	0.0246285	4.48001e-48	0.012354	0.00304688	5.02099e-05	1.20267e-15	0.266796	20	3.16484e-10
cg23120061	2	.	176951595		2	176903360	G	A	0.0317492	0.00595051	0.00198	0.00265312	-1.13752	0.0559624	7.49994e-92	-0.00523113	0.00175955	0.00294915	2.68304e-08	0.119239	7	0.00706044
cg23122642	2	PAX8-AS1;PAX8-AS1;PAX8;PAX8;PAX8;PAX8	113992694		2	113967990	C	T	0.688099	-0.0076876	0.00102	4.81413e-14	-0.776422	0.0255472	7.09013e-203	0.00990132	0.00135351	2.56855e-13	4.47006e-14	0.0825411	20	1.1763e-08
cg23124451	22	CBX7	39548131		22	39510995	G	A	0.155351	-0.0103089	0.00163	2.54089e-10	0.295031	0.0365653	7.10999e-16	-0.0349418	0.00701981	6.43809e-07	9.69758e-08	0.254636	4	0.0255193
cg23124678	16	ACSM3;ACSM3;ERI2	20794446		16	20837561	A	G	0.204673	-0.0147003	0.00135	1.29902e-27	0.310127	0.0288359	5.62003e-27	-0.0474009	0.00619468	1.98079e-14	1.98079e-14	0.538727	12	5.21247e-09
cg23135199	4	.	10171344		4	10174158	A	G	0.672125	-0.00190336	0.00104	0.0672269	0.926495	0.0293328	5.82204e-219	-0.00205437	0.00112439	0.0676863	1.80262e-08	0.0842497	20	0.00474362
cg23139285	12	SLC39A5;SLC39A5	56627597		12	56694261	A	C	0.802316	-0.0279027	0.00178	2.21858e-55	-0.667524	0.0852581	4.90002e-15	0.0418003	0.00596774	2.48095e-12	2.48095e-12			6.52864e-07
cg23141183	17	SLC16A3	80185318		17	80062698	A	G	0.178714	0.0126772	0.0011	9.90253e-31	0.164013	0.0263495	4.83e-10	0.0772939	0.0141131	4.33174e-08	4.33174e-08	0.43507	7	0.011399
cg23152227	9	HABP4	99239015		9	99239841	C	A	0.263379	0.0430278	0.00119	2.80412e-286	0.275619	0.0373748	1.65e-13	0.156113	0.0216052	4.98459e-13	4.98459e-13	0.457184	12	1.3117e-07
cg23153974	4	LOC100506444	54572473		4	54572307	C	T	0.50599	-0.00520729	0.00094	3.03042e-08	-0.502707	0.0241465	2.90996e-96	0.0103585	0.00193494	8.63191e-08	1.69527e-08	0.089222	20	0.00446111
cg23153991	3	.	50544352		3	50577415	G	A	0.0890575	0.0272133	0.00146	1.544e-77	0.277467	0.0278925	2.57999e-23	0.0980776	0.0111756	1.69272e-18	3.35202e-22	0.656334	20	8.82087e-17
cg23158877	11	C11orf73;C11orf73;C11orf73	86012876		11	86053419	G	A	0.67472	-0.0108366	0.000956	8.76752e-30	0.234086	0.0380604	7.73e-10	-0.0462932	0.00856347	6.44843e-08	6.44843e-08			0.0169691
cg23165637	1	PTPN14	214576530		1	214576513	T	C	0.192891	-0.00573954	0.00155	0.000213125	-0.783558	0.0534394	1.12e-48	0.00732497	0.00204026	0.000330412	1.7779e-10	0.170835	15	4.67855e-05
cg23167790	10	.	65254853		10	65091110	C	T	0.117412	-0.0126704	0.00112	1.13338e-29	0.291353	0.0337101	5.48002e-18	-0.0434881	0.00633206	6.51385e-12	1.28511e-15	0.267908	16	3.38177e-10
cg23171019	20	PPP4R1L	56807993		20	56880429	C	T	0.585264	0.00598519	0.000951	3.10236e-10	0.295347	0.0264661	6.43996e-29	0.0202649	0.00369671	4.20825e-08	1.65265e-09	0.133979	13	0.000434897
cg23173466	14	MAX;MAX;MAX;MAX;MAX;MAX	65565498		14	65539463	G	C	0.516573	-0.019752	0.000989	9.71142e-89	0.278538	0.0426864	6.79001e-11	-0.0709131	0.0114329	5.55521e-10	5.55521e-10			0.000146186
cg23173586	14	PNP	20945319		14	20946932	G	A	0.13099	-0.00683959	0.00136	4.92761e-07	0.77867	0.0258049	4.99332e-200	-0.00878368	0.00177066	7.02444e-07	1.9929e-12	0.0890909	5	5.24434e-07
cg23175240	1	LGR6;LGR6;LGR6	202208568		1	202244522	T	C	0.498403	-0.00445459	0.000951	2.81177e-06	-0.611267	0.0292042	2.81006e-97	0.00728747	0.00159427	4.85297e-06	4.77536e-08	0.126253	20	0.0125664
cg23175933	1	BNIPL;BNIPL	151008828		1	151108137	G	T	0.823482	0.00611137	0.0012	3.52798e-07	0.251853	0.0329771	2.22e-14	0.0242656	0.0057269	2.26396e-05	2.07986e-08	0.198161	16	0.00547318
cg23176873	5	P4HA2;P4HA2;P4HA2;P4HA2;P4HA2	131540307		5	131652529	C	A	0.219249	0.0319919	0.00102	6.1508e-216	-0.123606	0.020996	3.93001e-09	-0.258822	0.0447318	7.2052e-09	7.2052e-09	0.726047	6	0.00189606
cg23177759	9	KDM4C;KDM4C;KDM4C;KDM4C;KDM4C;KDM4C	6845735		9	6919984	G	A	0.16873	0.00638458	0.00107	2.41808e-09	-0.604639	0.0248378	6.78996e-131	-0.0105593	0.00182204	6.81813e-09	2.19026e-10	0.0835855	20	5.76369e-05
cg23182756	16	TK2;TK2;TK2;TK2;TK2;TK2;TK2;TK2	66559965		16	66557418	G	A	0.191094	0.00811275	0.00193	2.62822e-05	0.529683	0.0686086	1.16e-14	0.0153162	0.00414876	0.000222707	1.04237e-07	0.0579004	16	0.02743
cg23183100	3	IL17RC;IL17RC;IL17RC;IL17RC;IL17RC;IL17RC;IL17RC	9958443		3	9962816	G	A	0.587859	-0.00811551	0.000978	1.05819e-16	-0.191491	0.0230677	1.03e-16	0.0423806	0.0072214	4.39084e-09	4.39084e-09	0.0884865	10	0.00115545
cg23184506	20	.	62877578		20	62911229	G	A	0.366613	-0.00780563	0.00103	3.50162e-14	0.225608	0.0294086	1.7e-14	-0.0345982	0.0064174	6.99463e-08	6.99463e-08	0.146418	9	0.0184064
cg23185753	3	KCNAB1;KCNAB1;KCNAB1	156227302		3	156230218	G	A	0.464058	0.00598837	0.00096	4.43525e-10	-0.484604	0.024946	4.64004e-84	-0.0123572	0.00208062	2.86417e-09	6.0755e-09	0.91926	20	0.00159877
cg23188704	5	.	170740905		5	170798093	C	T	0.166933	-0.0219352	0.00121	1.90683e-73	-0.160002	0.0262673	1.12e-09	0.137093	0.023743	7.73857e-09	7.73857e-09			0.00203641
cg23189494	6	.	2637585		6	2629151	C	T	0.17472	-0.00290408	0.00114	0.0108517	0.151381	0.0173918	3.19999e-18	-0.0191839	0.00784656	0.01449	1.07606e-07	0.098204	13	0.0283167
cg23192403	2	DTNB;DTNB;DTNB;DTNB;DTNB	25781496		2	25752181	T	C	0.31889	0.00815384	0.00114	8.5217e-13	-0.43605	0.0269634	7.95996e-59	-0.0186993	0.00285867	6.09962e-11	1.93546e-10	0.0962089	18	5.0932e-05
cg23192474	5	.	67065880		5	66913018	G	A	0.27516	0.00756038	0.00105	6.00529e-13	-0.205598	0.0300206	7.46001e-12	-0.0367726	0.00741029	6.96377e-07	2.30981e-08	0.183283	9	0.00607828
cg23192824	6	GPR126;GPR126;GPR126;GPR126	142738443		6	142758943	T	C	0.102236	-0.0411674	0.00164	4.72075e-139	0.309282	0.0413398	7.34999e-14	-0.133106	0.0185649	7.51104e-13	7.51104e-13	0.982112	6	1.97654e-07
cg23194692	11	.	47797234		11	47430458	C	T	0.646166	0.020881	0.00101	5.90688e-95	0.188355	0.0271174	3.76e-12	0.11086	0.0168371	4.57177e-11	4.57177e-11	0.123421	6	1.20307e-05
cg23197945	10	CPN1	101841303		10	101863410	A	C	0.172724	-0.0131616	0.00106	2.12388e-35	-0.203648	0.0253582	9.67998e-16	0.0646292	0.00958419	1.54819e-11	3.29836e-13	0.0802449	10	8.67967e-08
cg23200394	2	GLI2	121652008		2	121652747	T	C	0.48722	0.00642753	0.000993	9.61779e-11	0.208633	0.0231818	2.25999e-19	0.0308078	0.0058627	1.48116e-07	1.48116e-07	0.982929	5	0.0389769
cg23202253	12	ITPR2	26902211		12	26911705	C	T	0.28135	0.0044452	0.000974	5.02215e-06	-0.566068	0.0263808	3.88006e-102	-0.00785277	0.00175913	8.04414e-06	5.57672e-08	0.655203	20	0.0146752
cg23205093	16	LMF1;LMF1;LMF1	956217		16	989381	T	C	0.126797	0.0170076	0.0013	4.13111e-39	0.341544	0.0437206	5.62998e-15	0.0497962	0.00742427	1.98366e-11	1.39773e-13			3.67813e-08
cg23209962	5	RGNEF	73163484		5	72934554	T	C	0.382588	-0.00181045	0.00103	0.0787954	0.357768	0.0250253	2.31001e-46	-0.0050604	0.00290064	0.0810577	1.08769e-07	0.0709342	20	0.0286226
cg23209990	4	PDGFRA	55097576		4	55099164	G	T	0.280751	0.00866837	0.00114	2.87485e-14	-0.267318	0.0305938	2.37999e-18	-0.0324272	0.00565329	9.69471e-09	9.69471e-09	0.708144	8	0.00255117
cg23217290	11	MRPL21;MRPL21	68665306		11	68562328	T	C	0.023762	-0.0176577	0.00199	7.10633e-19	-0.728846	0.0544322	6.92e-41	0.0242269	0.00327543	1.3976e-13	1.3976e-13			3.6778e-08
cg23217419	1	KIAA1614	180881088		1	180877409	A	G	0.618411	-0.00425558	0.00102	3.01756e-05	0.24043	0.0185637	2.30001e-38	-0.0176999	0.00445708	7.15178e-05	2.0622e-09	0.0643299	12	0.000542671
cg23220823	7	CCM2;CCM2;CCM2;CCM2	45041140		7	45098325	G	A	0.108027	0.00998358	0.0013	1.5949e-14	-0.551761	0.0437164	1.61002e-36	-0.018094	0.00275797	5.35784e-11	7.20132e-13	0.762075	14	1.89504e-07
cg23222772	15	CHSY1	101793075		15	101603788	T	C	0.0976438	-0.0179422	0.00143	4.12894e-36	0.360861	0.0351663	1.05e-24	-0.0497205	0.00625943	1.96874e-15	4.15171e-21	0.0754196	6	1.09253e-15
cg23229109	2	PIGF;PIGF;CRIPT	46843324		2	46852033	G	A	0.486022	0.0111365	0.000973	2.47589e-30	0.233573	0.0304064	1.57e-14	0.0476789	0.00747515	1.79042e-10	1.79042e-10	0.235406	8	4.71151e-05
cg23235135	2	COL3A1	189850571		2	189863389	T	C	0.246805	-0.00910776	0.00107	1.71069e-17	0.439016	0.0304437	3.83995e-47	-0.0207458	0.00283018	2.29775e-13	5.44674e-11	0.135771	9	1.43332e-05
cg23235142	7	CCM2;CCM2;CCM2;CCM2;CCM2	45066841		7	45086913	T	C	0.108427	0.00987462	0.0013	3.05751e-14	0.258797	0.0349434	1.3e-13	0.0381559	0.00719549	1.14073e-07	4.26402e-10	0.737555	8	0.000112208
cg23237314	6	HCG4P6	29894197		6	29635508	A	G	0.18111	0.00632444	0.00117	6.46263e-08	0.29052	0.0383068	3.35e-14	0.0217694	0.00494552	1.07338e-05	2.41734e-09			0.000636125
cg23240465	1	.	42610907		1	42706587	G	A	0.739018	0.00613392	0.00108	1.35045e-08	-0.219138	0.02161	3.64999e-24	-0.0279911	0.00564876	7.22295e-07	1.84999e-08	0.512019	8	0.00486828
cg23241863	10	HIF1AN	102295624		10	102299407	G	A	0.189896	-0.00929558	0.00116	1.11552e-15	0.491152	0.0287071	1.27001e-65	-0.0189261	0.00260802	3.96111e-13	2.60513e-11	0.762067	20	6.85542e-06
cg23245768	21	ABCG1;ABCG1;ABCG1	43635088		21	43599745	G	T	0.0303514	-0.00756641	0.00184	3.91942e-05	-0.849743	0.0545066	8.54997e-55	0.00890435	0.00223942	7.00313e-05	1.34889e-07	0.142303	8	0.0354961
cg23246268	8	.	11727155		8	11694650	T	C	0.0611022	-0.000440122	0.00147	0.764633	0.397836	0.0415344	9.85001e-22	-0.00110629	0.00369679	0.764744	8.70989e-08	0.0987333	6	0.0229201
cg23247191	11	TPCN2	68815682		11	68855483	A	G	0.403355	0.0148154	0.000949	6.0704e-55	0.130371	0.0203403	1.46e-10	0.11364	0.0191661	3.04352e-09	3.04352e-09			0.000800906
cg23247595	19	FDX1L	10426110		19	10441117	A	G	0.1252	0.00795491	0.00129	6.97753e-10	0.233108	0.0348539	2.26001e-11	0.0341254	0.00752718	5.79787e-06	1.07513e-07			0.028292
cg23251296	17	CD79B;CD79B;CD79B	62011014		17	62008437	T	C	0.199081	0.0430022	0.00113	0	-0.274756	0.0249851	3.95999e-28	-0.15651	0.0148147	4.35108e-26	1.06726e-27	0.161752	20	2.80852e-22
cg23251868	20	LAMA5	60911989		20	60919960	C	T	0.22524	-0.0112475	0.00112	9.92192e-24	-0.214741	0.0275668	6.70999e-15	0.052377	0.00850949	7.50151e-10	7.50151e-10	0.192493	5	0.000197403
cg23252902	6	.	711405		6	702398	C	T	0.630192	0.00730275	0.00102	8.09371e-13	-0.248006	0.0301973	2.16e-16	-0.0294459	0.00545617	6.78408e-08	8.88646e-09	0.208582	7	0.00233848
cg23254148	7	SLC12A9;SLC12A9;SLC12A9;SLC12A9;SLC12A9;SLC12A9	100457773		7	100501126	T	C	0.599641	0.0047755	0.000972	8.96632e-07	-0.236026	0.0277646	1.88e-17	-0.0202329	0.00475649	2.10219e-05	4.3608e-16	0.15198	6	1.14755e-10
cg23256899	11	LRP5	68177462		11	68177510	T	C	0.110224	-0.0266464	0.00133	2.73458e-89	-0.153939	0.0279184	3.51001e-08	0.173097	0.0325602	1.05942e-07	1.05942e-07			0.0278787
cg23259038	1	B3GALNT2;B3GALNT2	235656143		1	235653025	T	C	0.670327	-0.00652801	0.000966	1.40128e-11	0.187724	0.0285778	5.07001e-11	-0.0347745	0.00738272	2.47403e-06	1.15898e-09	0.632387	9	0.000304987
cg23265542	13	LRCH1;LRCH1;LRCH1	47183518		13	47230194	T	C	0.884984	0.0152236	0.00117	1.05085e-38	0.316662	0.050184	2.79e-10	0.0480752	0.00846751	1.36587e-08	1.36587e-08	0.5228	6	0.00359431
cg23266308	3	IL17RE;IL17RE;IL17RE;IL17RE;IL17RE	9944212		3	9943355	A	G	0.0850639	0.00466444	0.0013	0.000333185	-0.226557	0.0260244	3.16e-18	-0.0205884	0.00620633	0.000908858	2.61906e-08			0.00689208
cg23271909	14	GPHB5	63779694		14	63780711	T	C	0.258786	0.00839171	0.00109	1.37332e-14	-0.246634	0.0303935	4.86999e-16	-0.034025	0.00609207	2.33534e-08	2.33534e-08	0.584571	5	0.00614548
cg23279355	5	CMYA5	78985592		5	78996244	G	A	0.458866	0.00758918	0.001	3.21936e-14	-0.150915	0.0247697	1.11e-09	-0.0502878	0.0105845	2.02327e-06	1.54687e-10			4.07061e-05
cg23279756	6	.	109159348		6	109142443	C	T	0.802516	-0.00839024	0.00102	1.94013e-16	0.457372	0.0260918	8.55987e-69	-0.0183445	0.00246346	9.57696e-14	4.2369e-20	0.332962	20	1.11495e-14
cg23281280	6	ZNF389	28129359		6	28147987	G	A	0.219649	-0.0108679	0.00117	1.56032e-20	0.245889	0.0321035	1.87e-14	-0.0441984	0.00747934	3.43355e-09	3.43355e-09	0.408475	6	0.000903541
cg23283823	2	.	19947938		2	19948931	A	G	0.177316	0.00499755	0.00122	4.19711e-05	0.24849	0.0278907	5.12999e-19	0.0201117	0.00540373	0.000197799	6.99502e-12	0.733399	9	1.84075e-06
cg23285600	2	REV1;REV1	100037416		2	100109001	T	C	0.390974	-0.00534159	0.000987	6.23437e-08	-0.22656	0.0294267	1.37e-14	0.0235769	0.00532507	9.53158e-06	1.33113e-07	0.0711731	19	0.0350288
cg23301979	14	GPHB5	63781994		14	63786614	C	T	0.247204	0.0080872	0.00111	3.19848e-13	-0.49617	0.0281902	2.42996e-69	-0.0162993	0.00242123	1.67569e-11	2.91949e-12	0.137522	11	7.68267e-07
cg23306229	2	TTC30B	178417860		2	178430747	A	G	0.69349	0.00463177	0.00127	0.000265255	0.644269	0.0319663	2.45004e-90	0.00718919	0.00200324	0.000332229	1.44351e-08	0.110997	20	0.0037986
cg23313266	6	.	33867588		6	33868879	G	A	0.957069	0.0102021	0.00161	2.34726e-10	0.269054	0.0278951	5.15001e-22	0.0379184	0.00715979	1.18354e-07	1.14975e-10	0.840513	6	3.02558e-05
cg23313959	11	.	75455182		11	75452392	G	A	0.259185	-0.00725812	0.00118	7.70206e-10	-0.288224	0.0284761	4.42999e-24	0.0251822	0.00479073	1.46866e-07	1.46866e-07	0.0760702	20	0.0386479
cg23314360	1	.	204146181		1	204149523	C	T	0.440495	-0.00884278	0.00103	9.06602e-18	0.182909	0.0246351	1.13e-13	-0.0483452	0.00860863	1.95538e-08	1.95538e-08	0.124317	9	0.00514559
cg23315980	7	WDR86;WDR86;WDR86;WDR86	151098094		7	151099634	G	A	0.415335	8.78965e-05	0.000983	0.928751	-0.256969	0.0296269	4.18998e-18	-0.000342051	0.00382557	0.928755	1.24277e-07			0.0327036
cg23322242	21	.	37802565		21	37763352	G	A	0.821885	-0.00634516	0.00105	1.51266e-09	0.510489	0.0229696	1.99e-109	-0.0124296	0.00213153	5.50008e-09	4.72887e-16	0.589706	10	1.24441e-10
cg23322996	12	.	94312405		12	94106366	G	A	0.717652	-0.0333917	0.000975	4.68733e-257	0.17081	0.022879	8.28001e-14	-0.19549	0.0267997	2.99807e-13	1.10268e-14	0.518995	9	2.9017e-09
cg23325900	4	MND1	154330766		4	154340519	C	A	0.551717	-0.00431494	0.000979	1.04572e-05	-0.631257	0.0211914	5.51818e-195	0.00683547	0.00156776	1.30044e-05	8.8377e-10	0.0709178	20	0.000232565
cg23329241	6	ATXN1;ATXN1	16523472		6	16731200	G	A	0.122005	-0.0103308	0.00163	2.32897e-10	0.487253	0.0529341	3.42e-20	-0.0212021	0.00406157	1.78751e-07	1.78751e-07	0.623081	6	0.0470386
cg23336965	2	CPS1;CPS1	211426160		2	211404035	G	T	0.48143	-0.00462413	0.000981	2.4327e-06	0.590441	0.024401	2.37006e-129	-0.00783165	0.0016927	3.71501e-06	7.36526e-08	0.338891	20	0.0193817
cg23339040	11	C11orf63	122805658		11	122809055	T	C	0.447284	0.0170633	0.000953	1.08131e-71	0.262927	0.0237325	1.59001e-28	0.0648975	0.00688851	4.46285e-21	4.10488e-24	0.653596	20	1.0802e-18
cg23339092	14	PRKCH	61996697		14	61997226	T	C	0.669329	-0.00701549	0.00126	2.57903e-08	0.601974	0.0280439	3.27995e-102	-0.0116541	0.00216238	7.06567e-08	8.64252e-11	0.271324	20	2.27429e-05
cg23345579	4	MED28	17615910		4	17652450	C	A	0.538538	0.0147457	0.00101	2.82072e-48	0.257586	0.025985	3.66001e-23	0.0572457	0.00698024	2.3818e-16	2.3818e-16	0.214207	20	6.26773e-11
cg23345746	7	ZNF713	55954135		7	55966348	G	A	0.862021	-0.0129794	0.00117	1.34898e-28	-0.255333	0.0339938	5.85998e-14	0.0508332	0.00817304	4.98345e-10	4.98345e-10	0.334529	4	0.00013114
cg23347911	11	RPS6KB2	67194909		11	67024534	T	C	0.0197684	-0.10951	0.00201	0	-0.856999	0.0993142	6.18001e-18	0.127783	0.0149929	1.55568e-17	1.55568e-17			4.0938e-12
cg23350065	19	UHRF1;UHRF1;UHRF1	4909600		19	4910889	T	G	0.319888	0.0211267	0.00101	3.7087e-97	0.224848	0.0244134	3.26e-20	0.0939599	0.011147	3.48189e-17	3.48189e-17			9.16264e-12
cg23350296	2	ING5	242663858		2	242646350	G	A	0.625799	-0.0083094	0.00109	2.47266e-14	-0.215274	0.0241572	5.04e-19	0.0385992	0.00666323	6.91952e-09	6.91952e-09			0.00182088
cg23361275	8	MFHAS1	8749919		8	8721473	A	G	0.517372	-0.00935525	0.00104	2.35303e-19	0.256166	0.0216403	2.49999e-32	-0.0365203	0.00509909	7.94395e-13	1.738e-14	0.120989	20	4.57356e-09
cg23371833	3	ZBTB38	141133836		3	141105570	G	A	0.478634	0.0725166	0.00095	0	-0.156296	0.0260797	2.06e-09	-0.46397	0.0776568	2.30629e-09	2.30629e-09			0.000606903
cg23372011	15	SMAD3;SMAD3	67418047		15	67394384	T	C	0.825479	-0.00564553	0.00115	9.1469e-07	0.26647	0.0400643	2.91001e-11	-0.0211864	0.00536395	7.82272e-05	6.28226e-10			0.000165318
cg23374665	22	POLR3H;POLR3H;POLR3H;POLR3H;POLR3H	41941105		22	41949259	G	A	0.186102	0.00695146	0.0013	8.92873e-08	-0.334358	0.0313271	1.36001e-26	-0.0207905	0.00434872	1.74575e-06	7.38482e-11	0.42487	20	1.94332e-05
cg23377249	1	MXRA8	1299875		1	1333598	A	C	0.370607	0.0123727	0.0015	1.6044e-16	0.688691	0.0322726	4.85004e-101	0.0179655	0.00233509	1.42912e-14	7.56551e-14	0.249849	13	1.99087e-08
cg23378011	15	NR2E3;NR2E3	72102788		15	72103427	C	T	0.570088	0.0146574	0.00107	1.03637e-42	0.180798	0.0305816	3.38e-09	0.0810706	0.0149355	5.6974e-08	5.6974e-08	0.763028	4	0.0149928
cg23382699	17	CYTH1;CYTH1;CYTH1	76719991		17	76789991	T	A	0.56869	-0.0122641	0.00096	2.25845e-37	0.210815	0.0206	1.4e-24	-0.0581747	0.00728363	1.38213e-15	1.38213e-15	0.233539	20	3.63709e-10
cg23383871	20	.	47934987		20	47903019	A	G	0.17472	0.0363588	0.00119	5.06297e-205	0.153724	0.0281388	4.68e-08	0.23652	0.0439811	7.54139e-08	7.54139e-08			0.0198452
cg23389199	1	.	223205670		1	223204628	A	T	0.104034	-0.00433619	0.00131	0.000932731	-0.981661	0.0338072	2.24283e-185	0.0044172	0.00134312	0.00100626	1.02023e-07	0.164136	6	0.0268475
cg23391367	2	SH3YL1;SH3YL1;SH3YL1;SH3YL1;SH3YL1;SH3YL1;SH3YL1;SH3YL1;SH3YL1	244124		2	280819	A	G	0.265974	0.0157216	0.000998	6.5389e-56	-0.177641	0.0316586	2.01e-08	-0.0885021	0.0167433	1.25134e-07	1.25134e-07			0.032929
cg23398047	8	.	49783505		8	49724699	C	T	0.310703	0.00938725	0.00138	1.02923e-11	0.266367	0.0361397	1.7e-13	0.0352418	0.00705006	5.76908e-07	3.80489e-11	0.150998	3	1.00126e-05
cg23398051	16	LMF1;LMF1;LMF1	986978		16	1004554	T	C	0.360823	0.00970274	0.00112	4.58861e-18	0.317015	0.0357975	8.31003e-19	0.0306066	0.00494232	5.91205e-10	2.84228e-13			7.47949e-08
cg23401464	17	.	17974438		17	18003648	A	G	0.555911	0.00337703	0.00103	0.00104298	0.67683	0.021868	2.48094e-210	0.00498948	0.00153031	0.00111244	1.52809e-08	0.155804	20	0.00402118
cg23403750	5	CCDC112;CCDC112	114610319		5	114650716	T	A	0.107628	0.00203389	0.00148	0.169364	0.297072	0.0337295	1.28e-18	0.00684645	0.00504224	0.174521	4.62833e-08	0.895957	12	0.0121795
cg23407475	10	C10orf55;PLAU;PLAU	75671462		10	75652447	C	A	0.607228	0.00738161	0.00107	5.24802e-12	-0.312024	0.0219636	8.36008e-46	-0.0236572	0.00381217	5.44523e-10	3.15691e-08	0.17977	20	0.00830743
cg23412850	12	SOCS2	93967387		12	94090867	G	A	0.724042	-0.0341723	0.000989	1.31292e-261	-0.171856	0.0255369	1.7e-11	0.198843	0.0301022	3.95946e-11	4.48725e-12	0.853213	12	1.18082e-06
cg23414631	15	.	84737432		15	84645007	C	G	0.13139	0.0305267	0.0012	9.36348e-143	0.290067	0.0424871	8.66002e-12	0.10524	0.0159604	4.28576e-11	6.76422e-17	0.0524933	7	1.78001e-11
cg23415761	5	GNPDA1	141392795		5	141395998	G	T	0.322484	-0.00305204	0.00109	0.00510968	0.682411	0.0291791	5.79991e-121	-0.00447244	0.00160869	0.00543285	4.6068e-14	0.0952963	4	1.21228e-08
cg23416466	15	BAHD1;BAHD1;BAHD1	40749468		15	40746748	C	A	0.617412	0.00470016	0.000957	9.04524e-07	-0.586806	0.0256496	7.73991e-116	-0.00800973	0.00166802	1.57135e-06	1.64888e-10	0.146386	20	4.33904e-05
cg23417875	2	MAP4K4;MAP4K4;MAP4K4	102313069		2	102396243	C	T	0.774561	0.010477	0.00103	2.64845e-24	-0.163777	0.024504	2.33e-11	-0.0639711	0.0114525	2.32675e-08	2.32675e-08	0.307218	5	0.00612288
cg23422036	7	TMEM106B;TMEM106B	12250390		7	12250402	A	G	0.548123	-0.0104328	0.000962	2.10852e-27	0.523086	0.0176851	2.87875e-192	-0.0199447	0.00195881	2.38458e-24	4.57301e-21	0.0878278	20	1.20339e-15
cg23426280	19	PBX4;PBX4	19676113		19	19663850	G	A	0.477636	-0.0158282	0.000976	3.7983e-59	-0.180349	0.0236199	2.24999e-14	0.0877643	0.0127045	4.91184e-12	6.6875e-19	0.0652848	10	1.75982e-13
cg23427534	1	UTP11L	38480016		1	38456106	A	G	0.544928	0.0194077	0.000961	1.07633e-90	-0.170396	0.0228187	8.18e-14	-0.113898	0.016262	2.48877e-12	8.94833e-14	0.993588	9	2.35476e-08
cg23429986	19	NFIC;NFIC	3382104		19	3429937	A	G	0.270966	0.0214174	0.00115	2.05959e-77	-0.24946	0.0354153	1.87e-12	-0.085855	0.0130313	4.44689e-11	4.44689e-11	0.0595912	6	1.1702e-05
cg23436436	8	SGK223	8201209		8	8209191	T	G	0.792332	-0.0080631	0.00105	1.60157e-14	-0.392002	0.0410518	1.31e-21	0.020569	0.00343724	2.17504e-09	2.17504e-09	0.416654	3	0.000572363
cg23438252	8	PLEC;PLEC;PLEC	145028522		8	145011204	G	A	0.232428	-0.0192711	0.00127	5.24972e-52	-0.959409	#NUM!	#NUM!	0.0200864	#NUM!	#NUM!	4.22077e-69	0.257363	13	1.1107e-63
cg23447131	2	PCBP1-AS1	70312835		2	70321659	T	C	0.23143	-0.0158419	0.00175	1.39714e-19	0.41081	0.0526342	5.95001e-15	-0.0385626	0.00652362	3.39566e-09	3.39566e-09	0.307169	10	0.000893572
cg23449931	16	ITGAD	31409292		16	31367318	C	T	0.0355431	0.00104746	0.00147	0.476119	-0.516605	0.0415252	1.57e-35	-0.00202758	0.00285016	0.476841	1.53327e-09	0.673032	4	0.000403482
cg23451678	3	CCDC80;CCDC80	112323619		3	112337467	C	T	0.209465	0.00497036	0.00106	2.74518e-06	-0.419733	0.0380267	2.51e-28	-0.0118417	0.00274384	1.5907e-05	8.21195e-11	0.140973	5	2.16098e-05
cg23452480	17	SPPL2C;MAPT-AS1	43921637		17	44248814	A	G	0.0864617	-0.0152849	0.00134	3.87399e-30	0.236121	0.034395	6.64999e-12	-0.0647333	0.0110055	4.05605e-09	4.05605e-09	0.886309	10	0.00106735
cg23452633	4	C4orf14	57838913		4	57823457	G	A	0.420128	-0.0147767	0.000951	1.91684e-54	0.124038	0.0216507	1.01e-08	-0.11913	0.0221626	7.64544e-08	7.64544e-08	0.116617	4	0.0201191
cg23454269	1	.	175890585		1	175874139	T	C	0.0780751	-0.00134987	0.00139	0.331484	-0.687488	0.0482472	4.52998e-46	0.00196348	0.00202654	0.332604	1.20529e-22			3.17174e-17
cg23456221	3	WNT5A	55518441		3	55511675	A	G	0.496406	-0.0138556	0.00131	3.818e-26	0.119588	0.0170278	2.17e-12	-0.115861	0.0198028	4.89405e-09	2.10643e-12	0.543431	6	5.54309e-07
cg23460935	7	CD36;CD36	80253665		7	80279460	C	A	0.270168	0.0073591	0.00101	3.18731e-13	-0.382444	0.0264775	2.73e-47	-0.0192423	0.00295789	7.74835e-11	2.31277e-12	0.939742	20	6.08607e-07
cg23461741	10	SH3PXD2A	105527043		10	105530990	A	C	0.199081	-0.00755632	0.00137	3.47667e-08	-0.197621	0.0341662	7.29e-09	0.0382364	0.0095791	6.56147e-05	1.26993e-07			0.0334184
cg23461800	14	.	103021989		14	103129441	A	G	0.246006	-0.0023707	0.0012	0.048202	1.10632	0.03142	1.36685e-271	-0.00214287	0.00108638	0.0485547	2.95837e-13	0.288524	16	7.78499e-08
cg23463467	20	TAF4	60627584		20	60610245	T	C	0.483227	0.00951127	0.000982	3.47127e-22	0.238296	0.0332267	7.39999e-13	0.0399137	0.00692496	8.22678e-09	8.22678e-09	0.79031	7	0.00216488
cg23463608	19	GNG7	2607757		19	2608353	A	G	0.616214	0.00207325	0.00132	0.116265	-0.542282	0.0301717	3.16005e-72	-0.0038232	0.00244343	0.117658	7.46543e-08			0.0196454
cg23468816	10	ARID5B;ARID5B	63808748		10	63805617	C	T	0.615216	-0.0103689	0.000943	4.01004e-28	0.139741	0.0207568	1.67e-11	-0.0742008	0.0129234	9.37919e-09	9.37919e-09	0.480325	5	0.00246814
cg23469522	11	.	75087579		11	75087520	T	C	0.122204	0.00651718	0.00172	0.000151219	0.425539	0.0421071	5.19003e-24	0.0153151	0.00431668	0.000388329	1.18835e-08	0.677107	4	0.00312717
cg23469963	2	ASAP2;ASAP2	9453539		2	9391691	T	C	0.155551	0.00277891	0.00115	0.015673	0.329134	0.0319502	6.94001e-25	0.0084431	0.00358886	0.0186434	9.27093e-10	0.594073	20	0.000243965
cg23473796	12	WDR66;WDR66	122391325		12	122427161	A	C	0.284145	-0.0101393	0.00103	7.27732e-23	0.29514	0.0299472	6.50002e-23	-0.0343542	0.00493258	3.28973e-12	2.60308e-16	0.234646	11	6.85003e-11
cg23474811	7	SDK1;SDK1	4183807		7	4182850	G	A	0.796326	0.00587814	0.00109	6.93724e-08	0.841334	0.0241508	6.75546e-266	0.00698669	0.00131099	9.85853e-08	2.05684e-10	0.0585107	20	5.41258e-05
cg23477865	22	.	46965932		22	47018166	T	C	0.213259	-0.00452837	0.0011	3.84336e-05	-0.412662	0.0231686	5.78005e-71	0.0109736	0.00273589	6.04724e-05	2.10115e-11	0.138712	20	5.52921e-06
cg23480273	3	UBE2E2;MIR548AC	23559944		3	23487100	C	A	0.564097	0.001772	0.000959	0.0646373	0.713233	0.019094	2.20675e-301	0.00248446	0.00134623	0.0649646	2.81177e-11	0.0589941	20	7.39921e-06
cg23481246	16	STUB1;JMJD8	731772		16	740466	G	A	0.590256	0.0197102	0.00109	4.35777e-73	0.151555	0.0262507	7.77e-09	0.130053	0.0236466	3.80101e-08	3.80101e-08			0.0100024
cg23482190	5	APC;APC;APC	112093103		5	112022255	G	C	0.633786	-0.0142346	0.00103	1.9307e-43	0.283322	0.0310341	6.88998e-20	-0.0502418	0.00659567	2.58864e-14	2.58864e-14	0.277085	20	6.81202e-09
cg23487226	3	.	172276018		3	172281430	C	T	0.223243	0.0117096	0.00112	1.38999e-25	0.230359	0.0311569	1.43e-13	0.050832	0.00842065	1.57411e-09	1.57411e-09	0.558539	3	0.000414228
cg23489390	2	CRIM1	36712570		2	36726921	G	T	0.252796	-0.0159633	0.00108	1.94742e-49	0.203391	0.0304338	2.34e-11	-0.0784858	0.0128886	1.1324e-09	1.1324e-09	0.370271	7	0.000297993
cg23492309	1	LINC01140;LINC01140	87595276		1	87613358	C	T	0.669329	0.00446362	0.000965	3.73673e-06	-0.328531	0.0307096	1.04e-26	-0.0135866	0.00320012	2.17957e-05	9.97536e-09	0.890237	5	0.00262503
cg23502924	1	CSRP1;CSRP1;CSRP1	201470339		1	201503732	C	T	0.627596	-0.00638982	0.00104	8.04396e-10	0.228354	0.0284209	9.37998e-16	-0.0279821	0.00573331	1.05753e-06	2.32031e-08	0.0681347	6	0.00610591
cg23504775	4	.	100575903		4	100576326	A	G	0.240815	0.0164282	0.00121	5.48079e-42	0.197498	0.019933	3.84001e-23	0.0831816	0.0103931	1.20927e-15	1.67456e-17	0.517598	8	4.40662e-12
cg23507752	17	PRR11	57243468		17	57236900	A	G	0.455871	0.0087181	0.00102	1.26158e-17	-0.229336	0.0292102	4.12001e-15	-0.0380145	0.00657457	7.37932e-09	4.13893e-09	0.0745425	11	0.00108916
cg23507918	1	FBLIM1;FBLIM1;FBLIM1	16090884		1	16090898	A	G	0.320687	-0.00709419	0.00105	1.4149e-11	0.549574	0.023381	3.60991e-122	-0.0129085	0.00198793	8.38973e-11	6.73689e-11	0.0981153	17	1.77282e-05
cg23510415	12	KIAA1467	13202904		12	13176310	A	C	0.374401	0.0120244	0.000958	3.89727e-36	0.17725	0.0210126	3.30001e-17	0.0678386	0.00968955	2.53749e-12	2.53749e-12	0.86235	11	6.67744e-07
cg23515644	2	.	55680316		2	55815997	C	T	0.176717	-0.000965772	0.00152	0.525183	-0.612968	0.0447379	9.96991e-43	0.00157557	0.0024824	0.525628	6.50301e-19			1.71127e-13
cg23516425	2	WDR35;WDR35	20186047		2	20276188	T	C	0.184505	0.0015222	0.00179	0.395108	-0.402781	0.0361314	7.34994e-29	-0.00377922	0.00445701	0.396478	2.31584e-12			6.09416e-07
cg23517199	17	GNGT2;GNGT2;GNGT2;GNGT2;ABI3;ABI3	47288218		17	47287109	A	G	0.329473	-0.0131335	0.000955	4.92976e-43	-0.185936	0.0274035	1.16e-11	0.0706345	0.0116083	1.16624e-09	1.16624e-09	0.646122	5	0.000306898
cg23519769	13	UGGT2	96706663		13	96655268	C	T	0.73123	-0.0115631	0.00124	1.10899e-20	0.660015	0.0406305	2.45001e-59	-0.0175195	0.0021663	6.10098e-16	3.45284e-19	0.0686778	20	9.08617e-14
cg23525360	13	ITGBL1	102182112		13	102135318	A	C	0.932308	0.0047444	0.00139	0.00064196	-0.519221	0.0372426	3.53998e-44	-0.00913753	0.00275615	0.000915367	4.06861e-09	0.878999	20	0.00107066
cg23528203	2	ADCY3;ADCY3	25095576		2	25096952	C	T	0.558107	-0.0296634	0.000966	4.52633e-207	-0.190276	0.0253679	6.35e-14	0.155897	0.0213955	3.18263e-13	3.18263e-13	0.189661	15	8.37514e-08
cg23530232	1	H6PD;H6PD	9302240		1	9304205	G	A	0.280152	0.0220952	0.00129	9.16574e-66	0.392587	0.0350038	3.42001e-29	0.056281	0.00599822	6.41478e-21	6.41478e-21	0.557502	3	1.68806e-15
cg23530241	2	EML4;EML4	42451717		2	42409631	A	C	0.149361	-0.0214949	0.00137	1.77872e-55	-0.234788	0.0422193	2.68e-08	0.0915502	0.017466	1.59162e-07	1.59162e-07			0.0418837
cg23531748	20	CABLES2	60969906		20	60966686	A	G	0.361821	-0.0120546	0.00106	5.7477e-30	-0.194601	0.0278257	2.68e-12	0.0619452	0.0103983	2.56542e-09	8.41351e-09	0.166167	4	0.00221402
cg23531792	19	SLC44A2;SLC44A2	10735474		19	10728030	T	G	0.811302	-0.0226511	0.00116	6.4973e-85	-0.193131	0.0315732	9.54e-10	0.117284	0.0200924	5.30793e-09	5.30793e-09	0.131202	4	0.00139679
cg23534301	17	SSH2	28098852		17	28051140	G	T	0.384185	-0.0103735	0.000973	1.5433e-26	0.175098	0.0194619	2.32e-19	-0.059244	0.00861623	6.16198e-12	6.16198e-12	0.111052	20	1.62153e-06
cg23534802	6	SCAND3	28555742		6	28694392	T	G	0.0744808	-0.0200714	0.00173	4.02722e-31	0.202268	0.0337145	1.98e-09	-0.0992317	0.0186207	9.86988e-08	3.11095e-11	0.512257	5	8.18651e-06
cg23535917	20	.	51377635		20	50906906	G	A	0.897564	-0.0130042	0.00162	9.96542e-16	-0.69062	0.055494	1.48999e-35	0.0188297	0.00279136	1.52268e-11	8.80913e-19	0.330267	4	2.31813e-13
cg23539450	13	LINC00462	49155078		13	49107962	A	T	0.480631	0.013929	0.00106	1.92779e-39	0.742861	0.0251197	3.34545e-192	0.0187505	0.00156144	3.2085e-33	4.08685e-43	0.122838	20	1.07546e-37
cg23541808	18	DLGAP1;DLGAP1;DLGAP1;DLGAP1;DLGAP1;DLGAP1;DLGAP1;DLGAP1;DLGAP1	3541379		18	3807349	A	G	0.443091	-0.00812143	0.001	4.60722e-16	-0.254055	0.0243631	1.85001e-25	0.0319672	0.00498908	1.47992e-10	2.88619e-12	0.515066	9	7.59504e-07
cg23542880	3	BOC;BOC	112994868		3	113002150	T	C	0.248203	0.00466411	0.00118	7.72951e-05	-1.04343	0.028944	1.38093e-284	-0.00446998	0.00113766	8.52683e-05	9.40702e-12	0.279117	20	2.47547e-06
cg23546115	3	FOXP1;FOXP1;FOXP1;FOXP1;FOXP1	71445914		3	71473987	C	T	0.46865	0.0126497	0.00109	3.87647e-31	-0.171234	0.0284893	1.85e-09	-0.0738738	0.0138415	9.44247e-08	9.44247e-08			0.024848
cg23550016	17	TCAP	37821447		17	37817482	C	T	0.548922	0.0107954	0.00105	8.5536e-25	0.258451	0.0286657	1.94999e-19	0.0417696	0.00616183	1.21206e-11	3.5099e-13	0.13934	20	9.23633e-08
cg23550654	5	.	40167220		5	40166864	T	C	0.60004	0.00558378	0.00115	1.20107e-06	0.850277	0.0287701	5.8018e-192	0.00656701	0.00137063	1.65761e-06	2.60555e-08	0.0621234	20	0.00685652
cg23551256	4	UGDH;UGDH;UGDH;MIR1273H;UGDH-AS1	39530224		4	39529700	A	G	0.103634	-0.00813119	0.00181	7.04349e-06	0.573979	0.0580746	4.90997e-23	-0.0141664	0.00346389	4.31891e-05	2.09814e-08	0.190404	9	0.00552129
cg23552047	2	C2orf34	44669647		2	44590066	C	G	0.612819	-0.0106334	0.00103	5.50657e-25	0.271579	0.0230159	3.91999e-32	-0.039154	0.00503932	7.86772e-15	4.26032e-23	0.231529	20	1.12111e-17
cg23556205	12	FAM101A	124799223		12	124769687	C	A	0.100639	0.0295535	0.00172	3.60539e-66	-0.397171	0.0511054	7.75e-15	-0.07441	0.0105084	1.43145e-12	6.83465e-17	0.720547	6	1.79854e-11
cg23557663	8	FGFR1;FGFR1;FGFR1;FGFR1;FGFR1;FGFR1;FGFR1;FGFR1;FGFR1	38293255		8	38310910	G	T	0.175719	-0.0112476	0.00118	1.54483e-21	0.2011	0.0273421	1.90999e-13	-0.0559304	0.0096051	5.78049e-09	5.78049e-09	0.441929	11	0.00152114
cg23558831	11	C2CD2L;C2CD2L	118978103		11	118967291	G	A	0.272564	-0.00743464	0.000976	2.58718e-14	0.553016	0.0225658	1.24998e-132	-0.0134438	0.00184816	3.48579e-13	1.47739e-16	0.0556646	20	3.88777e-11
cg23558885	1	HSD17B7;HSD17B7;HSD17B7	162767159		1	162723162	C	T	0.191094	0.0102838	0.00152	1.32705e-11	0.456925	0.0545121	5.20001e-17	0.0225065	0.00427502	1.40449e-07	1.40449e-07	0.170665	9	0.0369592
cg23566603	7	.	47009266		7	46933807	C	T	0.161741	-0.0123731	0.00116	1.46078e-26	-0.262661	0.0379894	4.70999e-12	0.0471067	0.00811933	6.56074e-09	6.56074e-09	0.909836	8	0.00172646
cg23568324	7	TTYH3	2678248		7	2679031	G	A	0.361621	-0.00672683	0.00136	7.56768e-07	-0.576187	0.0207197	3.40257e-170	0.0116747	0.00239739	1.11729e-06	1.10272e-35	0.152358	6	2.90183e-30
cg23568649	10	C10orf11;C10orf11;C10orf11	77842632		10	77798926	T	C	0.229633	-0.005731	0.00102	1.9248e-08	0.484474	0.0283659	2.10999e-65	-0.0118293	0.00221637	9.437e-08	2.49223e-11	0.817028	20	6.55833e-06
cg23572703	10	.	62241191		10	62259224	A	G	0.636182	0.0093649	0.000996	5.32767e-21	-0.381071	0.0221272	1.82001e-66	-0.0245752	0.00297785	1.54912e-16	8.24297e-20	0.0745747	20	2.16914e-14
cg23580089	10	C10orf11;C10orf11;C10orf11	77686434		10	77690754	C	T	0.830072	-0.00593083	0.00126	2.51379e-06	0.658202	0.040773	1.27001e-58	-0.00901065	0.00199402	6.21815e-06	9.76865e-08	0.0806203	12	0.0257063
cg23582284	5	LOC101927934	133842146		5	133855810	C	T	0.316893	0.0135816	0.00119	3.5964e-30	-0.158173	0.0239985	4.37001e-11	-0.0858655	0.0150441	1.14587e-08	1.14587e-08	0.405031	3	0.00301536
cg23586835	11	LGR4	27463382		11	27472777	C	T	0.391374	-0.00667431	0.000948	1.91673e-12	-0.303988	0.0271204	3.68999e-29	0.0219558	0.00368269	2.49318e-09	1.68707e-10	0.217588	20	4.43953e-05
cg23590273	21	PDE9A;PDE9A;PDE9A;PDE9A;PDE9A;PDE9A;PDE9A;PDE9A;PDE9A;PDE9A;PDE9A;PDE9A;PDE9A;PDE9A;PDE9A;PDE9A;PDE9A;PDE9A;PDE9A;PDE9A	44105265		21	44104825	T	G	0.420128	0.00532506	0.00106	5.07008e-07	-0.260305	0.0214486	6.79001e-34	-0.020457	0.00440723	3.45569e-06	6.53047e-08	0.269447	20	0.017185
cg23598542	12	.	104565825		12	104565620	A	C	0.304313	-0.000491342	0.00109	0.652154	0.936268	0.0250676	2.56419e-301	-0.000524788	0.00116428	0.652177	1.21546e-09	0.0839808	20	0.000319849
cg23599850	12	FOXN4	109743596		12	109569657	C	T	0.198882	-0.00579253	0.00117	7.38785e-07	-0.204711	0.0193763	4.32997e-26	0.0282961	0.00631179	7.35813e-06	1.7415e-07	0.559156	20	0.0458279
cg23602659	9	FUBP3	133503359		9	133464084	G	A	0.338259	-0.0298894	0.00098	2.65505e-204	-0.206382	0.0286577	5.94999e-13	0.144826	0.0206631	2.40224e-12	2.40224e-12	0.943071	4	6.32152e-07
cg23602865	3	MBNL1;MBNL1;MBNL1;MBNL1;MBNL1;MBNL1;MBNL1	152016594		3	151900225	G	C	0.727436	0.00634058	0.000991	1.57257e-10	0.166749	0.0261394	1.78e-10	0.0380247	0.00841725	6.25829e-06	5.01168e-10	0.850173	7	0.000131883
cg23606623	17	BAHCC1	79373017		17	79375998	A	C	0.17492	0.0156809	0.00112	1.54118e-44	-0.468911	0.0366779	2e-37	-0.0334411	0.00354219	3.69937e-21	3.69937e-21	0.969376	3	9.73493e-16
cg23614000	11	MYBPC3	47353259		11	47300429	C	T	0.359425	0.0105783	0.00118	3.11237e-19	0.248636	0.0302033	1.84e-16	0.0425453	0.00701671	1.33248e-09	1.33248e-09	0.304679	10	0.000350644
cg23614816	10	PFKP	3150966		10	3154534	G	A	0.446685	0.00251306	0.000957	0.00864007	0.729463	0.0219851	2.10521e-241	0.00344508	0.00131603	0.00885009	2.87508e-09	0.217615	10	0.00075658
cg23615467	1	RHCE;RHCE;RHCE;RHCE	25695799		1	25695835	A	G	0.133586	0.00840112	0.00132	1.95946e-10	-0.321685	0.0291621	2.71002e-28	-0.026116	0.0047374	3.53327e-08	3.53327e-08			0.00929783
cg23621631	14	RIPK3	24808422		14	24830850	C	T	0.659944	-0.0262553	0.00102	4.11915e-146	0.16032	0.0237551	1.49e-11	-0.163768	0.0250862	6.6558e-11	3.65595e-16	0.142532	7	9.62067e-11
cg23627350	1	LAMC1	183095301		1	183105534	C	T	0.560503	-0.0160564	0.000963	2.04917e-62	-0.167749	0.0268124	3.94e-10	0.0957168	0.0163407	4.69641e-09	4.69641e-09	0.12364	4	0.00123586
cg23629264	20	PPP1R16B;PPP1R16B	37512948		20	37510823	G	A	0.775759	0.00417659	0.00144	0.00372675	-0.289497	0.033467	5.14004e-18	-0.0144271	0.00524631	0.00596054	1.00062e-07	0.489203	20	0.0263314
cg23629724	6	GRM4;GRM4;GRM4;GRM4	34099284		6	34041418	G	A	0.141773	-0.00147031	0.00229	0.520836	0.701389	0.0760542	2.91001e-20	-0.00209628	0.00327285	0.521843	2.00702e-10			5.28149e-05
cg23634251	2	ASB1	239358707		2	239363321	G	A	0.0888578	-0.0151986	0.00149	1.97452e-24	0.280508	0.0285065	7.55998e-23	-0.0541824	0.00765075	1.42119e-12	2.71015e-16	0.0967058	11	7.13177e-11
cg23639134	2	ASAP2;ASAP2	9459065		2	9391691	T	C	0.155551	0.00277891	0.00115	0.015673	0.265394	0.0248625	1.34e-26	0.0104709	0.00444282	0.0184327	8.0782e-10	0.0570766	20	0.000212579
cg23640002	6	HLA-DPB2	33084933		6	33124658	T	G	0.158746	0.0152616	0.00132	6.4332e-31	0.402086	0.0374409	6.65999e-27	0.0379561	0.00482378	3.58828e-15	1.70496e-17	0.144232	7	4.48662e-12
cg23641117	10	.	125207411		10	125218394	G	A	0.868011	-0.00346953	0.00118	0.00327916	-0.56603	0.0226317	4.69996e-138	0.00612959	0.00209905	0.00349841	5.80404e-10	0.104511	14	0.000152734
cg23642875	10	CPN1	101835765		10	101859205	A	G	0.254792	-0.0118508	0.00101	8.58697e-32	-0.147376	0.0244945	1.78e-09	0.080412	0.0150195	8.60994e-08	8.60994e-08			0.0226572
cg23644005	2	.	45241578		2	45242008	C	T	0.479832	-0.00504028	0.000941	8.49426e-08	0.498435	0.0271244	2.05003e-75	-0.0101122	0.00196648	2.71395e-07	3.74211e-13	0.202497	20	9.84741e-08
cg23650708	2	FKBP1B;FKBP1B	24271978		2	24278841	G	T	0.245208	-0.0102196	0.00111	3.35845e-20	0.271208	0.0450058	1.68e-09	-0.0376818	0.00747347	4.60508e-07	1.73551e-10			4.56701e-05
cg23651420	16	C16orf45	15587836		16	15153717	C	T	0.740016	-0.015984	0.00127	2.52683e-36	0.222326	0.0367079	1.39e-09	-0.0718944	0.0131733	4.82666e-08	4.82666e-08	0.369498	3	0.0127014
cg23652182	5	TRIM7;TRIM7;TRIM7;TRIM7;TRIM7	180631604		5	180620631	C	T	0.427316	-0.0139005	0.00111	5.59013e-36	-0.230574	0.0276184	6.91e-17	0.0602865	0.00867876	3.74606e-12	6.73904e-17	0.113153	4	1.77339e-11
cg23652785	6	.	169301368		6	169571693	C	T	0.077476	0.00706598	0.00156	5.91306e-06	0.506865	0.0409136	3.00996e-35	0.0139406	0.003277	2.09928e-05	1.89612e-08	0.325201	4	0.00498965
cg23653519	2	GORASP2;GORASP2	171786881		2	171784024	A	G	0.53135	0.014373	0.000997	4.08975e-47	-0.179212	0.0307232	5.43999e-09	-0.0802011	0.0148321	6.3997e-08	1.57729e-10	0.498771	3	4.15065e-05
cg23656187	6	DAAM2;DAAM2	39855090		6	39859667	C	T	0.160743	0.012256	0.00186	4.42062e-11	-0.705654	0.0681723	4.13999e-25	-0.0173683	0.00312461	2.72021e-08	3.88287e-13	0.589218	3	1.02178e-07
cg23659134	10	GSTO2	106035168		10	106039303	G	A	0.440495	0.0062962	0.001	3.05031e-10	0.709386	0.0252428	9.13337e-174	0.00887556	0.00144462	8.0525e-10	1.24825e-11	0.113796	20	3.28477e-06
cg23659289	17	ARHGAP27;ARHGAP27	43472725		17	43767773	C	T	0.261382	-0.0114022	0.00123	1.86004e-20	0.29444	0.0287385	1.24e-24	-0.038725	0.00563357	6.24358e-12	2.60627e-14	0.219737	20	6.85841e-09
cg23659998	10	.	79460144		10	79582881	T	C	0.260184	0.00929801	0.00106	1.75977e-18	0.207157	0.0274952	4.91e-14	0.0448839	0.00785314	1.09442e-08	1.09442e-08	0.0968471	5	0.00287997
cg23660235	17	.	67339602		17	67357573	C	T	0.346845	-0.00809789	0.00101	1.07732e-15	0.187768	0.0266369	1.8e-12	-0.0431271	0.00814641	1.19667e-07	1.19667e-07	0.108521	9	0.0314904
cg23665994	12	FAIM2	50266775		12	50267613	C	G	0.756789	0.00609184	0.00104	4.69778e-09	0.355538	0.0232537	8.98001e-53	0.0171341	0.00313246	4.50376e-08	1.46558e-10	0.0763348	11	3.85669e-05
cg23667139	15	LINC00933;UBE2Q2P1;LINC00933	85115410		15	85142647	C	A	0.180112	-0.0251405	0.00124	2.15551e-91	0.392654	0.0365355	6.10999e-27	-0.0640271	0.00674282	2.18947e-21	3.84068e-23	0.122261	7	1.01068e-17
cg23671997	15	IGDCC4	65677753		15	65800856	T	C	0.33726	0.0174627	0.00117	2.25333e-50	0.153533	0.0262666	5.06001e-09	0.113739	0.0208976	5.24816e-08	5.24816e-08			0.0138106
cg23676029	17	SNF8	47008169		17	47027763	T	C	0.232827	0.0147876	0.00107	1.92569e-43	-0.225057	0.0314518	8.32999e-13	-0.065706	0.0103403	2.09265e-10	2.09265e-10	0.0554394	11	5.50684e-05
cg23678288	6	.	82715794		6	82695387	C	T	0.711462	-0.00622948	0.00101	6.92458e-10	-0.485605	0.0281414	1.01e-66	0.0128283	0.00220875	6.32434e-09	1.49683e-08	0.290428	20	0.00393892
cg23679325	10	DNMBP	101680806		10	101675129	G	A	0.406949	-0.00953195	0.000972	1.05532e-22	-0.183322	0.0285779	1.41e-10	0.0519957	0.00968571	7.94883e-08	7.94883e-08	0.18008	6	0.0209174
cg23687560	13	CCNA1;CCNA1;CCNA1;CCNA1	37007957		13	36950630	C	T	0.182508	0.00376475	0.00112	0.000775529	0.310286	0.0233475	2.65002e-40	0.0121332	0.00372324	0.00111899	9.08418e-08	0.22113	13	0.0239051
cg23687639	16	LMF1;LMF1;LMF1	943632		16	989381	T	C	0.126797	0.0170076	0.0013	4.13111e-39	0.173284	0.0194345	4.82002e-19	0.0981487	0.0133211	1.73343e-13	1.42612e-17			3.75285e-12
cg23687971	20	NECAB3;NECAB3	32262772		20	32265513	G	A	0.454473	-0.0313732	0.00102	9.54688e-208	-0.177051	0.0282454	3.65001e-10	0.177199	0.0288501	8.14601e-10	8.14601e-10	0.164711	5	0.000214363
cg23689069	14	G2E3	31047670		14	31121322	A	C	0.600639	0.0115473	0.001	7.61761e-31	0.171959	0.0280497	8.76001e-10	0.0671515	0.0124016	6.13838e-08	6.13838e-08			0.0161532
cg23696210	11	ANO1	69928942		11	69933176	T	C	0.0644968	0.00806254	0.00158	3.34535e-07	-0.366683	0.0443533	1.37e-16	-0.0219878	0.0050636	1.40988e-05	1.75878e-12	0.242218	4	4.62826e-07
cg23697406	7	.	155744359		7	155748478	T	C	0.78734	-0.00529293	0.00104	3.59282e-07	-0.768093	0.0208585	7.65329e-297	0.006891	0.00136687	4.62056e-07	9.99657e-10	0.159179	8	0.000263061
cg23701643	12	PPFIA2	82153290		12	82164043	C	A	0.132388	0.00799371	0.00118	1.24984e-11	-0.239508	0.029368	3.47999e-16	-0.0333755	0.00640477	1.87782e-07	1.87782e-07	0.667058	7	0.0494151
cg23707478	11	HCCA2	1539637		11	1565376	G	A	0.0603035	-0.0137522	0.0016	8.31742e-18	-0.278526	0.0360176	1.05e-14	0.0493749	0.00858876	8.9888e-09	8.9888e-09	0.109105	3	0.00236541
cg23708133	14	.	106064839		14	105989599	T	C	0.150359	0.0118048	0.00121	1.73822e-22	-0.222289	0.0285246	6.55e-15	-0.0531056	0.00872178	1.13724e-09	1.13724e-09	0.936633	5	0.000299265
cg23708314	2	.	68220867		2	68222099	G	A	0.102236	0.00174397	0.00136	0.199727	-0.872379	0.0325063	1.18997e-158	-0.0019991	0.00156073	0.200239	1.60057e-10	0.257537	20	4.2119e-05
cg23708347	17	ATP5G1;ATP5G1	46969722		17	47007013	A	G	0.105032	0.019837	0.00138	7.46598e-47	0.258029	0.032039	8.03996e-16	0.076879	0.010942	2.12514e-12	1.95165e-15			5.1358e-10
cg23709430	17	ZZEF1	3977501		17	3979949	A	G	0.16873	0.010097	0.00122	1.27137e-16	0.21763	0.0281931	1.17e-14	0.0463953	0.00821885	1.65196e-08	1.65196e-08	0.861925	12	0.00434715
cg23709902	17	SRCIN1	36719773		17	36747519	A	C	0.344848	-0.00411852	0.00117	0.00043138	-0.344738	0.0276322	1.01e-35	0.0119468	0.00352639	0.000704471	6.24091e-08	0.436647	9	0.016423
cg23710991	6	.	25191406		6	25186512	T	C	0.0740815	0.0067203	0.00175	0.000122948	-1.33437	0.0506446	5.45007e-153	-0.00503631	0.00132534	0.000144683	2.80957e-13	0.457891	6	7.39342e-08
cg23715548	16	RHOT2;RHOT2	718501		16	740466	G	A	0.590256	0.0197102	0.00109	4.35777e-73	0.237214	0.02779	1.39e-17	0.0830904	0.0107642	1.17115e-14	2.88513e-17	0.143214	17	7.59225e-12
cg23718195	17	KCNJ12	21300791		17	21284223	G	A	0.291933	-0.0223347	0.000989	6.35121e-113	0.27185	0.0218345	1.39001e-35	-0.0821582	0.00753521	1.11229e-27	1.11229e-27	0.374536	6	2.927e-22
cg23718633	2	RBM43	152114699		2	152072148	A	T	0.477636	-0.0023849	0.000947	0.0117898	0.797097	0.021356	6.63409e-301	-0.00299198	0.00119076	0.0119825	2.43992e-08	0.673867	20	0.00642067
cg23719157	15	STRA6;STRA6;STRA6	74501584		15	74494388	T	C	0.057508	-0.020377	0.00125	9.6142e-60	0.1547	0.027049	1.07e-08	-0.131719	0.0244072	6.78623e-08	6.78623e-08	0.717925	3	0.017858
cg23719837	16	SLC22A31	89265361		16	89287857	T	C	0.081869	-0.0139305	0.00152	4.96377e-20	-0.767701	0.0411923	1.60997e-77	0.0181457	0.00220638	1.96499e-16	2.636e-17	0.0563783	5	6.93667e-12
cg23720170	12	NCOR2;NCOR2;NCOR2	125003786		12	125003705	A	G	0.180312	0.00177086	0.00179	0.322513	0.586781	0.0431638	4.33e-42	0.00301792	0.00305861	0.323791	3.16701e-08	0.057177	4	0.00833403
cg23721036	11	CALCB	15094338		11	15052035	C	A	0.301118	-0.00632242	0.00106	2.45313e-09	0.443836	0.034941	5.73003e-37	-0.0142449	0.00263845	6.70231e-08	6.70231e-08	0.0588055	20	0.0176372
cg23721351	4	.	159103936		4	159046278	T	C	0.783546	0.00771896	0.00133	6.4856e-09	0.495806	0.0356798	6.69992e-44	0.0155685	0.00290706	8.5364e-08	5.4964e-11	0.998871	20	1.44638e-05
cg23722096	7	SND1	127347748		7	127460455	C	T	0.759585	0.0062585	0.00101	5.77198e-10	0.827118	0.0223342	3.27783e-300	0.00756664	0.00123808	9.86531e-10	6.41273e-08	0.287063	20	0.0168752
cg23722790	1	SLC35D1	67467602		1	67407134	G	T	0.072484	0.0143841	0.00209	5.88754e-12	0.534454	0.0593384	2.12e-19	0.0269136	0.0049215	4.53635e-08	4.53635e-08	0.0749149	3	0.0119375
cg23725690	15	PSTPIP1	77326735		15	77377654	T	C	0.456669	-0.0147733	0.000978	1.48693e-51	0.214498	0.0279203	1.56e-14	-0.0688738	0.0100579	7.50114e-12	7.50114e-12	0.340391	8	1.97393e-06
cg23728201	4	.	10135639		4	10346550	G	A	0.113818	0.00312072	0.00119	0.00872991	-0.970561	0.0259718	1.2105e-301	-0.00321538	0.00122911	0.00889613	1.0619e-17	0.328701	20	2.7944e-12
cg23729005	2	TTLL4	219596471		2	219557738	A	G	0.481629	-0.0249986	0.000995	2.70441e-139	-0.194433	0.0247158	3.63999e-15	0.128572	0.0171262	6.03437e-14	3.94695e-16	0.526263	20	1.03864e-10
cg23732836	1	SEPN1;SEPN1;SEPN1;SEPN1	26138032		1	26184691	C	T	0.241214	-0.00969329	0.00119	3.77338e-16	0.265525	0.0374976	1.42999e-12	-0.0365061	0.0068311	9.08628e-08	9.08628e-08	0.778857	7	0.0239106
cg23741360	2	ASAP2;ASAP2	9511764		2	9391691	T	C	0.155551	0.00277891	0.00115	0.015673	0.457107	0.0335985	3.73998e-42	0.00607934	0.0025552	0.0173499	1.56159e-09	0.127263	20	0.000410934
cg23743114	17	CCL15;CCL14-CCL15;CCL14-CCL15	34328396		17	34338078	A	G	0.880591	-0.00846316	0.00192	1.0438e-05	-0.409039	0.0445563	4.30001e-20	0.0206904	0.00520697	7.07976e-05	2.99049e-08	0.964094	4	0.0078695
cg23750206	4	AFAP1;AFAP1	7878384		4	7879440	T	C	0.192692	0.0145378	0.00101	5.65485e-47	0.106978	0.0158396	1.44e-11	0.135895	0.0222261	9.70337e-10	3.29799e-11	0.130737	6	8.67868e-06
cg23755644	17	SCN4A	62050719		17	62050528	C	T	0.545327	-0.0133409	0.000932	1.78225e-46	-0.171304	0.023026	1.01e-13	0.0778785	0.0117975	4.07703e-11	4.07703e-11	0.125081	3	1.07287e-05
cg23756536	18	DLGAP1;DLGAP1;DLGAP1;DLGAP1;DLGAP1;DLGAP1	3875029		18	3801031	G	A	0.464657	-0.00801786	0.000997	8.8394e-16	-0.273441	0.0314435	3.43001e-18	0.0293221	0.00496621	3.5412e-09	3.5412e-09	0.319954	5	0.000931869
cg23759554	12	ANKRD52	56631703		12	56728000	A	G	0.196885	0.0275022	0.00177	1.9198e-54	0.530601	0.0547514	3.28999e-22	0.0518322	0.00630346	1.98783e-16	2.65743e-29	0.180311	3	6.99306e-24
cg23759823	7	TBXAS1;TBXAS1;TBXAS1;TBXAS1;TBXAS1;TBXAS1	139672531		7	139462249	T	G	0.348243	0.00845343	0.00114	1.21359e-13	0.187771	0.0224863	6.79999e-17	0.0450199	0.00811948	2.945e-08	2.68514e-08	0.100699	6	0.00706598
cg23762657	6	.	91600978		6	91260867	C	T	0.618011	-0.00569952	0.000988	7.98641e-09	-0.266998	0.0264315	5.44001e-24	0.0213467	0.0042613	5.45914e-07	2.39662e-08	0.449203	13	0.00630673
cg23767512	1	GPR161;GPR161;GPR161;GPR161;GPR161;GPR161;GPR161;GPR161;GPR161	168106843		1	168103545	G	A	0.6248	-0.00289756	0.001	0.00376078	-0.366309	0.0319577	2.04e-30	0.00791015	0.00281581	0.0049666	2.17208e-09	0.0768231	8	0.000571585
cg23773619	3	CACNA2D2;CACNA2D2;CACNA2D2;CACNA2D2	50457120		3	50429282	G	C	0.204073	0.0207399	0.00135	2.90343e-53	0.218457	0.0377349	7.07e-09	0.0949381	0.0175248	6.04808e-08	6.04808e-08	0.90925	6	0.0159156
cg23779626	6	.	33864747		6	33723290	A	G	0.560104	0.0171131	0.00099	6.00142e-67	-0.103892	0.0187363	2.94e-08	-0.16472	0.0311972	1.29205e-07	1.29205e-07			0.0340003
cg23779667	6	USP45	99924222		6	99945794	A	C	0.858427	0.00273765	0.00121	0.0236652	0.475085	0.0306832	4.48005e-54	0.00576244	0.00257396	0.0251725	8.03703e-08	0.111127	20	0.0211495
cg23779890	8	GDAP1;GDAP1	75262522		8	75270494	G	A	0.496406	0.00305852	0.000948	0.00125408	-0.396077	0.0245984	2.48e-58	-0.00772203	0.00244105	0.00155933	9.07522e-09	0.141099	19	0.00238815
cg23780146	8	.	49555596		8	49555296	A	G	0.14357	0.0135964	0.00136	1.56525e-23	0.275566	0.0422701	7.06998e-11	0.0493399	0.0090354	4.74171e-08	4.74171e-08	0.903688	3	0.0124779
cg23780476	1	NCSTN;NCSTN;NCSTN	160317050		1	160224700	A	T	0.424121	-0.00691386	0.000948	3.029e-13	-0.241881	0.0315141	1.65e-14	0.0285837	0.00540645	1.24363e-07	1.24363e-07	0.662269	3	0.0327263
cg23780488	6	.	33862289		6	33844683	T	C	0.0890575	-0.000127503	0.00179	0.943214	0.252426	0.0305641	1.47e-16	-0.00050511	0.00709145	0.943216	1.17207e-15	0.0512092	3	3.08432e-10
cg23784549	10	.	23144034		10	23140731	A	G	0.248602	0.00598503	0.00112	9.10297e-08	-0.814017	0.0217976	3.1325e-301	-0.00735246	0.00138991	1.22388e-07	3.38067e-20	0.197557	20	8.89625e-15
cg23788628	6	GPX5;GPX5	28501531		6	28450437	A	G	0.0469249	-0.0331369	0.00202	1.77858e-60	-0.372617	0.0556912	2.22e-11	0.0889302	0.0143545	5.8181e-10	1.96671e-13	0.566745	3	5.17541e-08
cg23796481	11	BAD;GPR137;GPR137;BAD;GPR137;GPR137	64053134		11	64052447	T	C	0.220248	0.00516565	0.00101	3.14565e-07	0.572863	0.0201726	2.13673e-177	0.00901725	0.00179144	4.81549e-07	5.61672e-08	0.411498	20	0.0147805
cg23798109	17	DNAH17	76428357		17	76429546	C	T	0.135783	-0.0134949	0.00132	1.55764e-24	-0.298572	0.0315026	2.59998e-21	0.0451981	0.00650293	3.64175e-12	3.64175e-12	0.902277	5	9.58331e-07
cg23799106	2	TET3	74270765		2	74298958	C	T	0.315895	-0.00890151	0.00105	2.2983e-17	0.311347	0.0288684	4.04999e-27	-0.0285903	0.00428961	2.64635e-11	2.64635e-11	0.236703	19	6.96389e-06
cg23799246	2	INPP4A;INPP4A;INPP4A;INPP4A	99085310		2	99172244	G	A	0.284345	-0.00904946	0.00108	5.33205e-17	-0.339747	0.0274457	3.39997e-35	0.0266359	0.0038386	3.9503e-12	1.5435e-12	0.118725	17	4.06174e-07
cg23802419	4	HHIP	145568312		4	145568352	C	T	0.750998	0.0686129	0.00119	0	-0.196979	0.0310634	2.28e-10	-0.348326	0.0552619	2.91595e-10	2.91595e-10			7.67336e-05
cg23803981	15	.	89224801		15	89356832	T	G	0.63119	0.0292014	0.000965	3.79392e-201	-0.212011	0.0305553	3.96001e-12	-0.137735	0.0203657	1.3508e-11	1.3508e-11	0.974339	5	3.55465e-06
cg23806536	21	DSCR10	39578216		21	39504356	G	A	0.491214	0.0110165	0.001	3.18192e-28	0.223541	0.0318381	2.2e-12	0.0492818	0.00832336	3.20187e-09	3.20187e-09	0.308835	5	0.000842575
cg23812204	12	ALDH2;ALDH2	112204499		12	112228849	C	T	0.202077	0.00637729	0.00126	4.16317e-07	-0.336127	0.0358022	6.08995e-21	-0.0189729	0.00425862	8.3827e-06	1.76931e-07	0.0508366	20	0.0465596
cg23814692	10	.	70304440		10	70269965	T	A	0.230831	-0.0267146	0.00138	1.73162e-83	0.352179	0.0388089	1.14e-19	-0.0758552	0.00923184	2.09199e-16	2.09199e-16	0.825702	14	5.5051e-11
cg23817265	11	CLNS1A	77346119		11	77395252	A	T	0.196486	-0.0104601	0.00141	1.18445e-13	-0.427338	0.0348955	1.75998e-34	0.0244773	0.00385769	2.22303e-10	2.22303e-10	0.206943	14	5.84992e-05
cg23819440	2	DNMT3A;DNMT3A	25486730		2	25458546	T	C	0.360823	-0.00627617	0.000961	6.5387e-11	0.171868	0.0267505	1.32e-10	-0.0365174	0.00797309	4.64798e-06	2.90573e-13			7.64647e-08
cg23824663	7	.	26141012		7	26154913	T	C	0.567292	-0.00667025	0.00108	6.56805e-10	0.600964	0.0400271	5.94999e-51	-0.0110993	0.00194322	1.11808e-08	2.20573e-08	0.68676	7	0.0058044
cg23830082	3	.	43196848		3	43116170	T	C	0.161542	-0.0141267	0.00125	1.29201e-29	0.210113	0.0330455	2.04e-10	-0.0672338	0.0121329	2.99945e-08	1.04447e-11	0.17924	4	2.74853e-06
cg23830205	3	FOXP1	71127516		3	71128028	A	G	0.474441	0.0119826	0.00108	1.3266e-28	-0.548198	0.0359774	1.99999e-52	-0.0218582	0.00243703	2.98699e-19	2.24697e-22	0.094534	15	5.91294e-17
cg23831005	4	ARHGEF38	106588191		4	106563600	G	A	0.30611	0.00547307	0.00119	4.24079e-06	0.843437	0.0430607	1.98996e-85	0.00648901	0.00144927	7.55423e-06	5.52094e-08	0.0522788	20	0.0145284
cg23833004	14	.	61125004		14	61122040	G	A	0.823882	-0.0296287	0.00162	1.00661e-74	-0.206305	0.035776	8.09001e-09	0.143616	0.0261135	3.80481e-08	3.80481e-08			0.0100124
cg23835783	7	.	37991679		7	37992041	C	A	0.141374	-0.0204954	0.00146	9.13223e-45	0.215268	0.0304406	1.53e-12	-0.0952088	0.0150751	2.69056e-10	2.69056e-10			7.08024e-05
cg23837691	6	LACE1	108642650		6	108852709	A	G	0.129992	-0.0120725	0.00173	2.98723e-12	0.403852	0.0494158	3.02001e-16	-0.0298934	0.00563293	1.11508e-07	3.10183e-12	0.213013	6	8.16249e-07
cg23854087	2	GLI2	121615574		2	121612659	A	G	0.135184	-0.0311175	0.00128	1.51639e-130	0.192135	0.0253157	3.21e-14	-0.161956	0.0223551	4.33347e-13	4.33347e-13			1.14036e-07
cg23856331	15	.	48963670		15	48965218	T	C	0.776558	0.0158454	0.0011	4.81952e-47	0.30788	0.0311775	5.33998e-23	0.0514662	0.00631879	3.79496e-16	7.92348e-17	0.0891562	20	2.08507e-11
cg23858559	8	PCMTD1;PCMTD1;PCMTD1	52811947		8	52757270	G	A	0.597244	-0.0116373	0.00144	6.39968e-16	-0.343773	0.0476003	5.12e-13	0.0338517	0.00628621	7.24165e-08	7.24165e-08			0.0190565
cg23861480	13	.	48803073		13	49107962	A	T	0.480631	0.013929	0.00106	1.92779e-39	0.230842	0.0267017	5.37002e-18	0.06034	0.00835463	5.11011e-13	5.83972e-16	0.750885	20	1.53673e-10
cg23867081	6	.	139697298		6	139695061	T	G	0.1248	-0.00753521	0.00124	1.22618e-09	0.409145	0.0319793	1.77001e-37	-0.018417	0.0033552	4.04019e-08	4.04019e-08	0.77536	9	0.0106318
cg23869782	14	SPATA7;SPATA7	88904191		14	88852166	A	G	0.189896	0.00570147	0.00103	3.10505e-08	-0.238761	0.0243029	8.84e-23	-0.0238794	0.00495156	1.417e-06	1.08164e-08	0.215705	20	0.00284634
cg23873288	6	C6orf81;LOC285847	35705851		6	35751895	A	G	0.71865	-0.00514703	0.00123	2.85697e-05	0.151552	0.0258317	4.43999e-09	-0.0339621	0.00996893	0.0006573	8.33743e-08	0.78299	6	0.02194
cg23876072	11	ANO1;ANO1	69931921		11	69932450	C	T	0.879593	0.00643411	0.00159	5.19647e-05	0.624681	0.0488651	2.02001e-37	0.0102998	0.00266977	0.000114346	8.56069e-15			2.25275e-09
cg23876676	6	AKAP12;AKAP12	151661914		6	151691206	T	G	0.575879	-0.00644615	0.001	1.14727e-10	0.276744	0.0309019	3.38e-19	-0.0232928	0.00445217	1.6788e-07	5.2125e-14	0.081039	7	1.37168e-08
cg23878875	17	XYLT2	48422933		17	48427191	T	C	0.601637	-0.0073613	0.000972	3.6371e-14	-0.153698	0.0204502	5.66001e-14	0.0478946	0.00897797	9.57157e-08	3.56517e-09	0.172467	10	0.000938179
cg23883807	6	ATXN1;ATXN1	16595692		6	16731200	G	A	0.122005	-0.0103308	0.00163	2.32897e-10	0.80022	0.0439552	4.67996e-74	-0.0129099	0.00215685	2.15638e-09	6.14226e-10	0.168803	8	0.000161634
cg23883857	13	USP12-AS2	27752226		13	27749313	G	A	0.851637	0.0105663	0.00171	6.44587e-10	0.239757	0.0413281	6.58001e-09	0.0440709	0.0104201	2.34309e-05	1.6011e-08			0.0042133
cg23885512	19	RELB	45515293		19	45522732	T	C	0.253195	0.0101311	0.00108	6.55684e-21	0.209209	0.0243382	8.26001e-18	0.0484257	0.00764111	2.33477e-10	8.37245e-11	0.728048	3	2.20322e-05
cg23885932	19	SBNO2;SBNO2	1132294		19	1135485	G	A	0.146166	0.0181555	0.00176	5.98904e-25	0.575694	0.0453444	6.21994e-37	0.0315367	0.0039391	1.1843e-15	1.1843e-15			3.11651e-10
cg23886218	17	.	34244992		17	34256906	A	G	0.273962	0.00908428	0.00127	8.49162e-13	-0.360035	0.0372405	4.12998e-22	-0.0252317	0.00438795	8.91323e-09	8.91323e-09	0.0723035	17	0.00234552
cg23887948	15	STRA6;STRA6;STRA6;STRA6;STRA6	74494854		15	74488424	A	G	0.0617013	-0.0202407	0.00125	5.69108e-59	-0.174592	0.0293982	2.87e-09	0.115931	0.0207923	2.4656e-08	2.4656e-08	0.40875	4	0.00648825
cg23892390	4	CPZ;CPZ;CPZ	8603012		4	8601298	A	G	0.328474	0.0188669	0.00107	1.3841e-69	-0.204429	0.0273221	7.31e-14	-0.0922907	0.0133993	5.66925e-12	2.99571e-13			7.88324e-08
cg23898560	7	PODXL;PODXL	131214609		7	131192500	A	G	0.546925	-0.00581447	0.000987	3.83741e-09	-0.119723	0.0172599	4.02001e-12	0.048566	0.010816	7.11541e-06	3.36262e-08	0.0709164	6	0.00884877
cg23898701	17	TEX2	62279377		17	62270169	T	C	0.589657	-0.010173	0.000986	5.87666e-25	0.136062	0.0222993	1.05e-09	-0.0747674	0.0142361	1.50504e-07	1.50504e-07			0.0396053
cg23903787	4	LRPAP1	3527371		4	3467519	T	G	0.196286	-0.0136286	0.00143	1.56543e-21	-0.328965	0.0364978	1.99999e-19	0.0414287	0.00632638	5.80935e-11	1.89343e-15			4.98259e-10
cg23909343	1	PPP2R5A	212457915		1	212554929	T	C	0.157348	0.0122685	0.00119	6.37238e-25	-0.205322	0.028714	8.64001e-13	-0.0597525	0.0101695	4.21162e-09	4.21162e-09	0.625986	6	0.00110829
cg23909633	1	IL24;IL24	207070539		1	206967152	T	C	0.121605	0.00598693	0.00118	3.90217e-07	0.734749	0.029275	5.20998e-139	0.00814827	0.00163848	6.59e-07	1.02118e-16	0.0654666	20	2.68725e-11
cg23913541	17	DCAKD;DCAKD;DCAKD;DCAKD	43117874		17	43095854	A	G	0.117812	0.0174521	0.00126	1.25675e-43	0.259052	0.0366907	1.66e-12	0.0673691	0.01071	3.16811e-10	3.16811e-10	0.109391	5	8.33691e-05
cg23913983	16	.	14383654		16	14395432	C	T	0.363618	0.0248396	0.00101	1.47661e-133	-0.192534	0.0266969	5.52e-13	-0.129014	0.0186425	4.5026e-12	3.03069e-16	0.788186	4	7.97529e-11
cg23916252	19	GRIK5;GRIK5	42547185		19	42542466	C	A	0.109026	-0.0226199	0.00152	4.34559e-50	-0.246388	0.0408129	1.57e-09	0.091806	0.0164109	2.21626e-08	2.21626e-08	0.901855	4	0.00583211
cg23918130	12	GPR133	131615268		12	131494029	G	A	0.643171	0.0024613	0.00103	0.0168662	0.34855	0.0301899	7.80005e-31	0.00706154	0.00301773	0.019283	1.72808e-08	0.158608	6	0.00454745
cg23922327	10	.	43818965		10	43865701	T	C	0.0611022	0.0098208	0.00158	5.10976e-10	-0.650447	0.0439617	1.55999e-49	-0.0150985	0.00263474	1.00101e-08	1.21983e-08	0.922725	10	0.00320999
cg23928339	5	.	108066214		5	108046359	C	T	0.144169	0.024436	0.00146	7.04667e-63	-0.218294	0.0368386	3.11001e-09	-0.111941	0.0200398	2.32465e-08	3.24152e-11			8.53008e-06
cg23931065	11	.	69868067		11	69870082	T	A	0.830871	0.0139201	0.00114	2.72822e-34	0.215809	0.031857	1.25e-11	0.0645019	0.0108887	3.14699e-09	3.14699e-09	0.724019	3	0.000828134
cg23935522	12	ZDHHC17	77162317		12	77214445	A	C	0.58726	0.00754351	0.000967	6.14472e-15	0.412761	0.0269599	6.53998e-53	0.0182757	0.00262934	3.63517e-12	4.42956e-10	0.14024	15	0.000116564
cg23937295	1	CAMTA1	7762151		1	7829286	G	A	0.0571086	-0.0111173	0.00183	1.23967e-09	-0.348688	0.038499	1.34e-19	0.0318832	0.00631952	4.53045e-07	5.35411e-12	0.180063	4	1.40894e-06
cg23937771	20	RAB22A	56936632		20	56883837	G	A	0.562101	0.00554395	0.000954	6.20013e-09	0.93246	0.0249523	1.21054e-301	0.00594551	0.0010354	9.34256e-09	1.26457e-11	0.570299	20	3.32773e-06
cg23938220	5	APC;APC;APC	112073538		5	112167130	G	T	0.690096	-0.0153714	0.000995	7.70483e-54	-0.174222	0.0276972	3.16999e-10	0.0882288	0.0151445	5.68345e-09	5.68345e-09			0.00149561
cg23940744	2	.	242492355		2	242493511	T	C	0.542732	-0.0203203	0.000945	1.46059e-102	0.329783	0.030153	7.67002e-28	-0.0616172	0.0063207	1.87264e-22	3.11126e-28			8.18732e-23
cg23941014	11	.	68438384		11	68446144	C	T	0.870008	0.0204428	0.00123	4.97974e-62	0.152302	0.0266148	1.05e-08	0.134225	0.0248073	6.27739e-08	6.27739e-08			0.016519
cg23942678	7	COBL;COBL;COBL	51224795		7	51208650	G	T	0.574681	-0.00746763	0.000954	4.96858e-15	0.373163	0.0247283	1.86999e-51	-0.0200117	0.00288	3.69148e-12	9.08063e-13	0.462089	20	2.38958e-07
cg23943283	2	PDE11A;PDE11A;PDE11A;PDE11A	178502059		2	178514468	A	G	0.597244	0.00634564	0.00108	4.21333e-09	0.402887	0.0303438	3.13001e-40	0.0157504	0.0029314	7.74354e-08	7.71223e-08	0.878768	20	0.0202948
cg23952686	4	.	138289134		4	138303569	A	G	0.521366	0.00868892	0.000952	7.04128e-20	0.351122	0.0272694	6.14e-38	0.0247462	0.00332337	9.61396e-14	9.61396e-14	0.645714	18	2.52992e-08
cg23953133	5	LMNB1;LMNB1	126112875		5	126112283	A	C	0.0435304	-0.0153381	0.00199	1.28218e-14	0.338774	0.0362829	9.90997e-21	-0.0452753	0.00761698	2.78146e-09	2.78146e-09	0.405213	3	0.000731945
cg23954243	4	FRYL	48748937		4	48573028	C	T	0.389577	-0.0165763	0.000968	9.78174e-66	-0.140709	0.0221753	2.22e-10	0.117806	0.0197994	2.68214e-09	2.68214e-09	0.0556751	7	0.000705809
cg23955881	17	KCNJ12	21300780		17	21284223	G	A	0.291933	-0.0223347	0.000989	6.35121e-113	0.358615	0.0247319	1.21e-47	-0.0622804	0.00510433	3.05185e-34	5.59876e-33	0.463735	11	1.47332e-27
cg23960160	9	COL27A1	116945979		9	117039222	G	A	0.179912	0.0130561	0.00108	1.20775e-33	0.164187	0.0245946	2.46e-11	0.0795197	0.0136073	5.09909e-09	5.09909e-09			0.00134183
cg23961973	8	RHPN1	144461183		8	144535562	G	A	0.55012	-0.000404952	0.000977	0.678519	-0.254916	0.034639	1.85e-13	0.00158857	0.00383871	0.678999	5.17717e-09	0.234684	4	0.00136238
cg23963802	10	.	101874887		10	101884937	T	C	0.30012	-0.0107051	0.000992	3.77858e-27	0.165531	0.026894	7.51001e-10	-0.0646713	0.0120961	8.96888e-08	8.96888e-08	0.348414	4	0.0236017
cg23963984	10	DLG5	79659038		10	79680434	T	A	0.200879	-0.0174381	0.00113	9.98132e-54	-0.212645	0.0289959	2.24e-13	0.0820057	0.0123806	3.5025e-11	3.5025e-11	0.977629	6	9.21686e-06
cg23969787	19	.	8749571		19	8754907	A	G	0.591254	-0.00689555	0.001	5.36568e-12	-0.350197	0.040606	6.45004e-18	0.0196905	0.00365607	7.21639e-08	1.00549e-09	0.32934	4	0.000264597
cg23971170	1	LMX1A	165326269		1	165342963	T	C	0.294728	0.00724804	0.000977	1.18303e-13	0.217929	0.02423	2.38e-19	0.0332587	0.00581137	1.04634e-08	8.58165e-12			2.25827e-06
cg23972078	4	SEC24D	119688499		4	119717673	A	G	0.0469249	-0.00896404	0.00205	1.22718e-05	-0.673278	0.063788	4.82001e-26	0.013314	0.00329575	5.35072e-05	2.98835e-08	0.148807	11	0.00786388
cg23972904	5	PCDH24	175991468		5	176021956	T	C	0.276158	-0.00279811	0.001	0.00514026	-0.694167	0.0202337	6.07975e-258	0.00403089	0.00144536	0.00528956	2.52177e-19	0.074512	17	6.63606e-14
cg23973591	10	CACUL1	120497762		10	120426800	C	G	0.43111	-0.00958199	0.000951	7.07557e-24	0.209525	0.0260867	9.59999e-16	-0.045732	0.00728152	3.37378e-10	1.75372e-09	0.314179	11	0.000461493
cg23973626	19	PGPEP1	18451326		19	18455703	T	C	0.182109	-0.00689579	0.00113	1.04442e-09	-0.443077	0.0287189	1.06001e-53	0.0155634	0.00274261	1.38949e-08	1.25861e-13	0.503113	7	3.31203e-08
cg23978968	1	S1PR1	101704656		1	101704532	T	G	0.146366	0.00763006	0.00149	3.04169e-07	-0.623424	0.0403527	7.61997e-54	-0.012239	0.0025179	1.16921e-06	2.49796e-14	0.0887099	10	6.5734e-09
cg23982502	5	SLC38A9;SLC38A9;SLC38A9;SLC38A9;SLC38A9	54941886		5	54978998	G	A	0.559904	-0.0288104	0.001	1.58913e-182	0.171661	0.022974	7.89998e-14	-0.167833	0.0232048	4.73521e-13	4.73521e-13	0.536507	10	1.24607e-07
cg23986445	11	RSF1	77415493		11	77477828	C	T	0.209465	-0.010526	0.00141	8.31427e-14	0.298072	0.0363775	2.53e-16	-0.0353136	0.00639928	3.42156e-08	3.42156e-08	0.693417	14	0.00900387
cg23986771	2	.	10385987		2	10376692	A	G	0.199681	0.00956946	0.00118	5.07399e-16	0.182063	0.0211187	6.64002e-18	0.0525613	0.00889828	3.486e-09	5.36911e-11	0.498699	5	1.41289e-05
cg23987222	19	KLF1	12996266		19	13044544	A	C	0.747005	-0.0102374	0.00101	3.82285e-24	-0.221645	0.0269072	1.76e-16	0.0461883	0.00722529	1.63107e-10	1.63107e-10	0.157842	8	4.29217e-05
cg23987938	14	.	105295832		14	105306664	A	C	0.401358	0.00447166	0.00114	8.76317e-05	-0.317392	0.0320182	3.66e-23	-0.0140888	0.00386275	0.000264967	7.96336e-08	0.0935446	6	0.0209557
cg23992051	3	MAGI1;MAGI1;MAGI1	65425637		3	65517583	G	A	0.360823	-0.00508399	0.000982	2.25266e-07	0.798013	0.0239297	7.7453e-244	-0.00637081	0.0012453	3.12255e-07	1.14715e-08	0.225093	20	0.00301873
cg23995753	2	LY75	160760732		2	160779532	A	C	0.288738	0.00829812	0.00109	2.67901e-14	0.253019	0.0229122	2.37e-28	0.0327964	0.00523248	3.66064e-10	2.00575e-13	0.252703	20	5.27814e-08
cg23996219	14	MLH3;MLH3;MLH3	75500179		14	75443103	A	G	0.5627	-0.00762857	0.001	2.37372e-14	0.195872	0.025378	1.18e-14	-0.0389467	0.0071783	5.77541e-08	5.77541e-08	0.221049	12	0.015198
cg23998629	8	CSGALNACT1;CSGALNACT1;CSGALNACT1	19352736		8	19355978	C	T	0.61881	0.010741	0.00103	1.84434e-25	-0.241356	0.0304441	2.23e-15	-0.0445027	0.00705147	2.77002e-10	2.30194e-12	0.0938747	16	6.05756e-07
cg24000679	9	.	116904424		9	116908453	G	A	0.872005	-0.000236056	0.00133	0.859127	-0.228804	0.0280661	3.56999e-16	0.0010317	0.00581421	0.85916	2.02398e-08			0.00532612
cg24000693	4	FAM184B	17778675		4	17693794	A	G	0.636382	0.0155247	0.001	2.36106e-54	-0.559287	0.0610658	5.25e-20	-0.027758	0.00351887	3.06244e-15	3.06244e-15	0.321367	20	8.05884e-10
cg24001556	20	RP5-1022P6.2	5591874		20	5525986	C	T	0.695088	0.00679109	0.00102	2.77708e-11	-0.330281	0.026198	1.93001e-36	-0.0205616	0.00349249	3.92402e-09	2.19295e-09	0.156055	11	0.000577077
cg24003560	1	C1orf115	220863347		1	220867903	T	C	0.3752	0.00696854	0.00114	9.7926e-10	-0.449492	0.0234177	4.11001e-82	-0.0155031	0.0026617	5.72743e-09	4.75727e-12	0.122901	20	1.25188e-06
cg24006715	3	.	13568212		3	13551810	G	A	0.936502	-0.0361224	0.0017	3.4058e-100	-1.29545	0.0392939	2.32319e-238	0.0278841	0.00156123	2.40442e-71	2.10313e-82	0.857789	11	5.53442e-77
cg24010336	19	FBXO17	39467258		19	39381831	A	G	0.189497	0.00628601	0.00161	9.44774e-05	-0.55453	0.0439358	1.61e-36	-0.0113357	0.0030391	0.000191508	4.23353e-12	0.0694402	6	1.11406e-06
cg24011182	9	PAPPA	118960465		9	118838314	C	A	0.0886581	-0.023467	0.00182	4.86811e-38	0.452377	0.0725351	4.47e-10	-0.0518749	0.00923963	1.97255e-08	1.97255e-08			0.00519079
cg24014795	14	.	81893935		14	81833274	G	A	0.597644	-0.00518884	0.000955	5.53088e-08	0.387537	0.0177948	3.73992e-105	-0.0133893	0.00253982	1.35128e-07	1.26734e-07	0.101671	20	0.0333503
cg24015495	5	LOC101929380	86465272		5	86294669	T	C	0.179712	-0.0114757	0.00116	4.47137e-23	0.226436	0.0326241	3.9e-12	-0.0506797	0.0089196	1.33258e-08	1.73777e-11	0.246701	5	4.57297e-06
cg24018174	21	.	39748803		21	39526409	A	G	0.668331	0.0134753	0.000976	2.32358e-43	-0.14242	0.0247418	8.6e-09	-0.0946166	0.0178085	1.0784e-07	1.0784e-07			0.0283783
cg24020549	11	SPDYC	64937741		11	64842987	T	C	0.340256	0.0111221	0.000995	5.22602e-29	0.112175	0.0189097	2.98999e-09	0.0991495	0.0189218	1.60604e-07	1.60604e-07			0.0422632
cg24020986	10	.	102324667		10	102243387	G	T	0.189896	-0.00835448	0.00115	3.73687e-13	0.381505	0.0245803	2.50997e-54	-0.0218987	0.00332824	4.71486e-11	6.79463e-10	0.295876	20	0.000178801
cg24024302	17	NLRP1	5412455		17	5677151	A	G	0.445288	-0.00507112	0.000979	2.22007e-07	-0.3226	0.0207673	2.03999e-54	0.0157195	0.00319899	8.92801e-07	5.20146e-10	0.100587	11	0.000136877
cg24024424	5	PCDHGA4;PCDHGA12;PCDHGA11;PCDHGA11;PCDHGA9;PCDHGA1;PCDHGB1;PCDHGB6;PCDHGC3;PCDHGB3;PCDHGB7;PCDHGA6;PCDHGA8;PCDHGA10;PCDHGA5;PCDHGB4;PCDHGA3;PCDHGA2;PCDHGA7;PCDHGB2;PCDHGB5;PCDHGC3;PCDHGC3	140858046		5	140783596	T	C	0.541733	-0.00658456	0.000956	5.67355e-12	0.200502	0.0241973	1.17001e-16	-0.0328404	0.00620015	1.17911e-07	1.17911e-07	0.357602	14	0.0310283
cg24024661	19	HMHA1	1074425		19	1073073	G	A	0.741214	-0.000312106	0.00116	0.787886	-0.508172	0.0215201	2.78009e-123	0.000614174	0.00228284	0.787899	1.04887e-07	0.908914	4	0.0276011
cg24025721	7	.	1220962		7	1231678	G	A	0.455671	-0.00250201	0.000976	0.0103612	-0.461921	0.0217025	1.58998e-100	0.00541653	0.00212819	0.0109234	2.00167e-11	0.381941	4	5.26743e-06
cg24026016	16	BCAR1;BCAR1	75302057		16	75466696	T	G	0.490815	0.0116412	0.000983	2.35268e-32	0.164779	0.0251406	5.58999e-11	0.0706473	0.0123195	9.77413e-09	9.77413e-09	0.910874	6	0.00257207
cg24028218	15	.	47959621		15	47568706	A	G	0.695288	0.00905488	0.00101	3.0964e-19	0.171243	0.0226737	4.27001e-14	0.0528774	0.00915453	7.64568e-09	7.64568e-09	0.365379	8	0.00201197
cg24029040	6	PAQR8	52267928		6	52279901	A	T	0.379593	-0.00865727	0.00111	6.22306e-15	0.220263	0.0313363	2.07999e-12	-0.0393042	0.00752749	1.77551e-07	1.77551e-07	0.215741	5	0.0467227
cg24029050	5	SPRY4;SPRY4	141691561		5	141687639	C	T	0.535942	0.0108821	0.000951	2.55513e-30	-0.216392	0.0187973	1.15001e-30	-0.0502888	0.00619658	4.83474e-16	4.83474e-16	0.0778984	20	1.27227e-10
cg24029072	19	.	57917996		19	57933570	G	A	0.44369	0.00748888	0.000993	4.63985e-14	-0.293288	0.0394157	1e-13	-0.0255342	0.00482071	1.17862e-07	1.17862e-07			0.0310156
cg24029222	13	EBPL;EBPL;EBPL;EBPL	50257914		13	50258449	G	A	0.661542	0.0107651	0.00106	3.12384e-24	0.202028	0.0322645	3.81e-10	0.0532852	0.00999729	9.82316e-08	9.82316e-08			0.0258498
cg24034389	5	NSD1;NSD1	176639097		5	176737309	G	A	0.1875	-0.0331584	0.00181	5.77802e-75	0.487382	0.0671767	4.01e-13	-0.0680337	0.0100858	1.52518e-11	1.52518e-11			4.01352e-06
cg24037688	2	SLC3A1	44529763		2	44565447	T	A	0.610623	-0.0108556	0.00103	5.68499e-26	-0.211735	0.0310643	9.36001e-12	0.0512697	0.00895789	1.04403e-08	3.4316e-11	0.7069	20	9.03029e-06
cg24042814	19	NDUFA13;TSSK6	19626760		19	19657198	T	C	0.0822684	0.0252614	0.00139	8.34283e-74	-0.224807	0.0358977	3.79e-10	-0.112369	0.0189788	3.20423e-09	5.28656e-10	0.0858355	9	0.000139116
cg24045135	22	.	38904718		22	39003495	A	G	0.363618	0.00861867	0.00101	1.42186e-17	0.184216	0.0265953	4.31001e-12	0.0467857	0.00869959	7.53514e-08	7.53514e-08	0.569599	3	0.0198288
cg24050112	19	PBX4	19726386		19	19378671	G	A	0.123602	0.0240109	0.00137	9.04067e-69	0.181031	0.0302031	2.05e-09	0.132634	0.0233869	1.41708e-08	3.36354e-10	0.819666	7	8.8512e-05
cg24052269	7	.	155747820		7	155748478	T	C	0.78734	-0.00529293	0.00104	3.59282e-07	0.333986	0.0284913	9.78997e-32	-0.0158478	0.00339472	3.03611e-06	8.65532e-09	0.758693	8	0.00227766
cg24053163	14	TRIP11	92503425		14	92446972	T	C	0.120208	-0.0132344	0.0015	1.115e-18	0.248056	0.0317995	6.16e-15	-0.0533525	0.00912937	5.09472e-09	5.09472e-09	0.624682	6	0.00134068
cg24054997	14	FLVCR2;FLVCR2	76087355		14	76175666	A	C	0.497404	-0.0131354	0.00102	5.99886e-38	0.159145	0.0279353	1.22e-08	-0.0825373	0.0158425	1.8896e-07	1.8896e-07			0.049725
cg24055302	19	C19orf36;C19orf36	2099094		19	2242829	C	A	0.811302	0.020068	0.00151	2.64344e-40	0.281774	0.0430634	6.01998e-11	0.0712202	0.0121322	4.34937e-09	2.51484e-12			6.61783e-07
cg24057514	11	ASCL2	2293181		11	2300181	G	A	0.436901	0.00795566	0.000973	2.92393e-16	0.149475	0.0199337	6.45001e-14	0.053224	0.00963081	3.26808e-08	9.26248e-11	0.691407	8	2.43743e-05
cg24064437	8	.	27590736		8	27591164	T	C	0.48103	-0.00719761	0.000965	8.74047e-14	0.23343	0.0348815	2.2e-11	-0.0308341	0.00619027	6.3236e-07	2.83538e-11	0.85269	3	7.46133e-06
cg24066005	18	.	71967142		18	71928871	G	A	0.202875	-0.00582954	0.00109	8.88324e-08	0.370145	0.0355226	2.01001e-25	-0.0157493	0.00331003	1.95457e-06	1.56528e-09	0.362743	20	0.000411904
cg24067118	10	.	102806933		10	102808851	A	C	0.277955	0.0046771	0.00106	1.02251e-05	0.264676	0.0219831	2.19e-33	0.017671	0.00426536	3.42919e-05	8.12122e-11	0.117282	7	2.13711e-05
cg24067866	12	SRGAP1	64498460		12	64538324	T	G	0.196286	-0.00465156	0.00112	3.27889e-05	-0.30129	0.0305751	6.58e-23	0.0154388	0.00403402	0.000129636	8.16827e-08	0.11454	4	0.0214949
cg24067911	6	ATXN1;ATXN1	16729610		6	16731200	G	A	0.122005	-0.0103308	0.00163	2.32897e-10	0.412245	0.0439679	6.85e-21	-0.0250599	0.00477257	1.51432e-07	1.51432e-07	0.567546	7	0.0398495
cg24071429	1	.	182057693		1	182057506	C	T	0.713658	0.00465986	0.000961	1.24104e-06	-0.532365	0.0185972	3.18663e-180	-0.00875313	0.00183087	1.74542e-06	9.89028e-09	0.149177	20	0.00260264
cg24072924	5	C5orf13;C5orf13;C5orf13;C5orf13;C5orf13;C5orf13;C5orf13;C5orf13;C5orf13;C5orf13	111093585		5	111432013	T	C	0.500399	-0.00821135	0.00101	4.29115e-16	-0.343518	0.028604	3.17002e-33	0.0239037	0.00355054	1.66866e-11	5.87852e-13	0.657132	20	1.54694e-07
cg24077277	1	TMCC2	205201540		1	205182031	G	A	0.372204	0.0051662	0.000964	8.36243e-08	-0.273381	0.0150245	5.58004e-74	-0.0188974	0.00367598	2.73581e-07	7.55045e-10	0.41468	20	0.000198691
cg24077492	3	.	158457654		3	158453279	A	C	0.189297	-0.0119075	0.00127	6.85333e-21	-0.215509	0.0321045	1.91e-11	0.0552529	0.0101231	4.81306e-08	4.81306e-08			0.0126656
cg24079798	11	.	125802012		11	125820131	A	G	0.077476	-0.00853921	0.00222	0.000119821	0.512978	0.0752708	9.41997e-12	-0.0166463	0.00496939	0.000808776	4.63315e-09			0.00121922
cg24081470	2	SFTPB;SFTPB	85890816		2	85826721	A	G	0.175719	0.0164246	0.00111	1.53307e-49	-0.34177	0.0318552	7.45001e-27	-0.0480575	0.00553281	3.75749e-18	3.75749e-18	0.111579	15	9.88788e-13
cg24082249	11	C11orf30	76222035		11	76163151	C	T	0.563898	-0.00942968	0.00096	9.00069e-23	0.202418	0.0242322	6.64e-17	-0.0465852	0.00732082	1.9736e-10	4.58929e-12	0.158559	18	1.20768e-06
cg24084693	3	.	28013305		3	27991802	C	T	0.257987	-0.00279209	0.00108	0.00973032	-0.222892	0.0317954	2.37999e-12	0.0125266	0.00516439	0.0152839	2.36615e-08	0.850329	5	0.00622655
cg24085073	2	.	208666203		2	208684341	G	A	0.227037	-0.0114016	0.0011	3.57418e-25	-0.326397	0.0496478	4.89e-11	0.0349317	0.00629207	2.82901e-08	2.82901e-08	0.951543	3	0.00744458
cg24088408	20	E2F1	32274875		20	32294584	C	T	0.683906	-0.0172204	0.000975	8.23469e-70	0.155394	0.0277065	2.04e-08	-0.110818	0.0207309	9.01537e-08	9.01537e-08	0.90634	3	0.023724
cg24089684	1	PLXNA2	208281817		1	208297027	G	C	0.317692	0.00445126	0.00101	1.04721e-05	0.814383	0.0218113	4.02311e-301	0.00546581	0.00124881	1.20432e-05	5.94824e-08	0.217727	20	0.0156529
cg24090192	2	KIF1A	241718825		2	241733662	G	A	0.633586	0.0133967	0.00101	3.74085e-40	0.238022	0.0368882	1.1e-10	0.0562835	0.00970006	6.53789e-09	2.01234e-12			5.29551e-07
cg24091990	14	.	81916652		14	81829172	G	A	0.449681	-0.00642595	0.00097	3.47976e-11	-0.200584	0.0172435	2.82e-31	0.0320362	0.00556511	8.58187e-09	1.72575e-08	0.0581189	13	0.00454132
cg24095592	17	HOXB3	46633202		17	46669430	T	C	0.485623	-0.011842	0.000984	2.33898e-33	0.104865	0.0177107	3.2e-09	-0.112926	0.0212555	1.07959e-07	1.07959e-07	0.0885825	3	0.0284094
cg24101337	19	.	2493740		19	2494245	T	C	0.605232	0.00781173	0.00103	3.34535e-14	-0.208754	0.0269399	9.26998e-15	-0.0374207	0.00690403	5.9556e-08	5.9556e-08			0.0156722
cg24101578	20	CDH22;CDH22	44880263		20	44886189	A	G	0.527556	0.00601	0.000943	1.85031e-10	0.188394	0.0258857	3.39001e-13	0.0319012	0.00665341	1.62906e-06	6.73638e-08	0.483391	10	0.0177269
cg24107848	17	.	76207924		17	76207728	T	C	0.388379	0.00648642	0.00102	2.02761e-10	0.591284	0.0288356	1.93001e-93	0.0109701	0.00180611	1.24877e-09	1.68453e-17	0.94261	10	4.43286e-12
cg24114371	19	TMPRSS9	2389665		19	2392231	G	T	0.528954	-0.000688729	0.00102	0.499533	-0.592668	0.0268147	2.99996e-108	0.00116208	0.00172183	0.499733	1.45668e-09	0.868454	6	0.000383326
cg24118685	2	ZNF638;ZNF638;ZNF638;ZNF638	71608309		2	71601434	G	T	0.410144	-0.0304834	0.000968	1.14944e-217	-0.162501	0.0275869	3.84999e-09	0.187589	0.0323983	7.0349e-09	7.0349e-09			0.00185124
cg24128731	3	LINC00578	177332936		3	177322867	C	T	0.646765	-0.00597128	0.000965	6.09884e-10	-0.309694	0.0267714	5.98001e-31	0.0192812	0.00353375	4.86153e-08	2.28121e-08	0.349804	14	0.00600303
cg24129977	2	PXDN	1748872		2	1771963	A	G	0.21845	0.0118831	0.00117	3.1002e-24	-0.240865	0.0332275	4.19999e-13	-0.0493351	0.00836149	3.62887e-09	3.62887e-09	0.335018	4	0.000954942
cg24137216	8	PLEC1;PLEC1;MIR661;PLEC1;PLEC1;PLEC1	145020381		8	145036615	C	T	0.281949	-0.0202795	0.001	1.95104e-91	0.611567	0.0216472	1.36235e-175	-0.0331599	0.0020128	5.59205e-61	8.04701e-56	0.383761	19	2.11758e-50
cg24137448	17	SNX11;SNX11	46189113		17	46152322	C	T	0.121605	0.00528961	0.00155	0.000643341	0.335612	0.036897	9.37999e-20	0.0157611	0.00493278	0.00139748	2.60039e-11	0.308034	10	6.84294e-06
cg24138433	11	ANO1	69925268		11	69935558	G	A	0.63778	-0.0134981	0.00097	5.09542e-44	-0.188447	0.0214322	1.46e-18	0.0716281	0.00963626	1.06011e-13	1.06011e-13	0.0947032	9	2.78969e-08
cg24142849	11	YAP1;YAP1;YAP1;YAP1;YAP1;YAP1;YAP1;YAP1;YAP1	102057803		11	102055452	T	A	0.325679	-0.00831265	0.000988	3.9757e-17	0.32384	0.0252444	1.14e-37	-0.025669	0.00364854	1.98672e-12	1.98672e-12	0.226316	20	5.22808e-07
cg24143843	5	HNRNPH1	179049997		5	179051238	T	C	0.403155	0.00677568	0.00106	1.63568e-10	-0.216953	0.0251752	6.83e-18	-0.0312311	0.0060832	2.8366e-07	9.14539e-08	0.101939	7	0.0240662
cg24145935	1	GLIS1	54195078		1	54195034	T	C	0.0601038	0.0138178	0.00133	2.77314e-25	0.181152	0.0289853	4.11e-10	0.0762774	0.0142429	8.53367e-08	4.66117e-10	0.952135	8	0.000122659
cg24146288	15	PLA2G4E	42302342		15	42305042	C	T	0.41893	-0.000541812	0.0012	0.651622	-0.967291	0.0273274	1.94466e-274	0.000560133	0.00124068	0.651648	1.64869e-07	0.141743	20	0.0433854
cg24146409	7	.	64342484		7	64338867	A	G	0.449681	-0.00646576	0.000965	2.08036e-11	0.37757	0.0247226	1.17e-52	-0.0171247	0.00279097	8.47599e-10	5.28423e-13	0.803187	20	1.39055e-07
cg24148931	6	.	169290459		6	169571693	C	T	0.077476	0.00706598	0.00156	5.91306e-06	0.409079	0.0398723	1.07e-24	0.0172729	0.00416854	3.4185e-05	3.79656e-16			9.99068e-11
cg24153085	3	.	156316965		3	156481263	T	C	0.785543	0.0123274	0.00142	3.91382e-18	0.304368	0.0467632	7.58002e-11	0.0405016	0.00777739	1.91287e-07	7.32966e-10			0.000192881
cg24154145	1	.	78609061		1	78604614	A	G	0.328474	-0.0114282	0.00112	1.90762e-24	-0.502772	0.0333862	3.00007e-51	0.0227304	0.00269085	2.98176e-17	6.47949e-22	0.110928	20	1.70509e-16
cg24160278	9	CCDC180;LOC100499484-C9ORF174;LOC100499484-C9ORF174;LOC100499484-C9ORF174	100069608		9	100016763	T	C	0.862021	-0.00851823	0.00116	2.08388e-13	-0.399446	0.0299671	1.55999e-40	0.0213251	0.00331555	1.26058e-10	3.72804e-12	0.164193	13	9.81037e-07
cg24164005	7	DDC;DDC	50629418		7	50632796	A	C	0.207867	0.0139201	0.00135	6.2723e-25	0.214429	0.0342951	4.04e-10	0.0649171	0.0121423	8.97453e-08	4.12357e-10	0.191467	3	0.000108512
cg24167027	17	KCNJ12	21278282		17	21284223	G	A	0.291933	-0.0223347	0.000989	6.35121e-113	0.144219	0.0246229	4.71001e-09	-0.154867	0.0273156	1.43194e-08	1.43194e-08			0.00376816
cg24169315	2	PASK	242048359		2	242036797	G	A	0.110823	0.0200825	0.00155	2.16011e-38	0.17591	0.0254942	5.2e-12	0.114163	0.0187454	1.12761e-09	1.12761e-09	0.244741	8	0.000296733
cg24170700	11	PDE2A;PDE2A;PDE2A;PDE2A	72295438		11	72336564	A	G	0.583067	-0.01104	0.000997	1.6921e-28	0.187751	0.0232933	7.61003e-16	-0.0588013	0.00902319	7.18769e-11	7.62994e-13			2.00783e-07
cg24172167	3	.	32941797		3	32941852	T	G	0.651558	0.00667637	0.000994	1.85924e-11	-0.274575	0.0200039	7.09006e-43	-0.0243153	0.00403033	1.60861e-09	4.40108e-08	0.635335	3	0.0115815
cg24173468	17	TLK2;TLK2	60555224		17	60630599	C	T	0.311302	-0.0145606	0.00102	3.12847e-46	0.312271	0.0238962	5.03003e-39	-0.0466281	0.00483747	5.47528e-22	5.47528e-22	0.361442	11	1.44083e-16
cg24174941	14	C14orf115	74820272		14	74815239	T	C	0.389377	-0.00558532	0.000983	1.33197e-08	0.533637	0.0295953	1.11002e-72	-0.0104665	0.00193137	5.986e-08	2.68411e-09	0.285241	4	0.000706325
cg24185397	17	.	25659609		17	25658315	T	A	0.228235	-0.0100409	0.00108	1.44288e-20	-0.141973	0.0173868	3.2e-16	0.070724	0.0115276	8.50558e-10	1.17604e-12	0.0904635	5	3.09477e-07
cg24189381	12	TSPAN9;TSPAN9	3350866		12	3350276	A	G	0.102236	0.014837	0.00166	3.9645e-19	0.525419	0.0434798	1.28001e-33	0.0282384	0.00392968	6.67464e-13	8.32278e-15	0.414258	3	2.19015e-09
cg24189745	22	.	45661707		22	45660094	G	A	0.28774	0.0032852	0.00114	0.00395468	-0.73626	0.0368316	6.74e-89	-0.00446201	0.00156437	0.00434084	7.74719e-08	0.664934	5	0.0203868
cg24190139	3	.	48951829		3	49108428	C	T	0.833267	0.0163509	0.00119	5.82725e-43	0.206505	0.0310578	2.95e-11	0.0791792	0.0132294	2.16246e-09	2.16246e-09	0.67456	6	0.000569054
cg24190415	11	SLC1A2;SLC1A2	35441012		11	35413047	C	T	0.359625	-0.00388845	0.00096	5.11151e-05	0.351118	0.0257297	2.12e-42	-0.0110745	0.00285202	0.000103162	1.23892e-09	0.398744	8	0.000326023
cg24194698	10	WAC;WAC;WAC	28849403		10	28859079	T	C	0.880391	-0.0178725	0.00125	2.25189e-46	-0.150999	0.0254107	2.81e-09	0.118362	0.0215702	4.08142e-08	4.08142e-08	0.448717	4	0.0107403
cg24196784	6	.	33866987		6	33868879	G	A	0.957069	0.0102021	0.00161	2.34726e-10	0.254306	0.030299	4.73001e-17	0.0401174	0.00793265	4.25337e-07	4.41135e-10	0.904179	7	0.000116085
cg24197763	4	CLRN2	17516585		4	17692782	G	A	0.634984	0.0156316	0.001	4.43525e-55	-0.593641	0.024576	6.57012e-129	-0.0263317	0.00200647	2.41832e-39	6.15054e-40	0.160988	20	1.61852e-34
cg24198133	2	THADA;THADA;THADA;THADA;THADA	43804616		2	43587504	T	C	0.428115	0.0123663	0.000981	1.96146e-36	0.306807	0.0410416	7.68999e-14	0.0403064	0.00626858	1.27675e-10	5.1831e-14	0.368191	19	1.36394e-08
cg24200681	4	.	100575847		4	100576326	A	G	0.240815	0.0164282	0.00121	5.48079e-42	0.169055	0.0201686	5.2e-17	0.0971767	0.0136248	9.86816e-13	7.84056e-15	0.19265	7	2.06325e-09
cg24202390	1	.	52017771		1	52010157	A	G	0.0485224	-0.0154014	0.00176	2.11854e-18	-0.746572	0.0554739	2.75997e-41	0.0206295	0.00281198	2.19595e-13	2.18209e-14	0.068086	11	5.74219e-09
cg24203758	17	SH3D20	43507018		17	43751913	A	G	0.73762	0.011599	0.00122	1.9553e-21	-0.649743	0.0298189	2.90996e-105	-0.0178517	0.00204862	2.9332e-18	8.4165e-23	0.0641078	20	2.21481e-17
cg24204847	19	EEF2	3977651		19	3979408	G	A	0.913139	-0.0135394	0.00133	2.43561e-24	-0.173203	0.0275605	3.28999e-10	0.0781707	0.014618	8.91513e-08	8.91513e-08			0.0234602
cg24205793	10	SGMS1	52267147		10	52194090	G	C	0.164537	-0.00905939	0.00115	3.33381e-15	-0.231981	0.0265553	2.42e-18	0.0390523	0.00667527	4.90704e-09	4.90704e-09	0.444096	7	0.00129129
cg24208134	13	EDNRB-AS1	78410670		13	78409534	A	G	0.401558	0.00801194	0.000995	8.13182e-16	-0.516927	0.023105	7.22001e-111	-0.0154992	0.00204571	3.55174e-14	1.21073e-20	0.149099	20	3.18604e-15
cg24208604	16	CBFA2T3;CBFA2T3	88976160		16	88970818	G	A	0.383187	-0.00745961	0.001	8.6779e-14	0.221968	0.0251789	1.19e-18	-0.0336067	0.00590161	1.23738e-08	1.23738e-08	0.101295	10	0.00325619
cg24211184	14	LRRC16B	24526405		14	24527672	A	G	0.283347	-0.00944374	0.00109	4.55567e-18	0.333292	0.0200393	4.08998e-62	-0.0283347	0.00368753	1.5429e-14	6.58772e-11	0.109712	7	1.73356e-05
cg24216777	18	.	11961028		18	11974956	G	C	0.196086	-0.0113435	0.00144	3.34182e-15	0.384807	0.0391797	9.09003e-23	-0.0294784	0.00479707	7.99222e-10	1.79472e-10	0.138883	12	4.72283e-05
cg24222546	15	STRA6;STRA6;STRA6	74501771		15	74468766	A	G	0.0623003	-0.0213669	0.00124	1.54447e-66	0.19601	0.0274815	9.86002e-13	-0.109009	0.0165411	4.39233e-11	2.27407e-13	0.277052	7	5.98423e-08
cg24224056	7	.	17986745		7	17987865	C	T	0.295727	-0.010458	0.000984	2.20681e-26	0.160729	0.0235605	8.97999e-12	-0.065066	0.0113335	9.40991e-09	9.40991e-09	0.596122	14	0.00247623
cg24228161	17	PLEKHM1P	62784161		17	62773261	C	A	0.266174	0.0173597	0.00125	7.51489e-44	0.346959	0.0388828	4.53002e-19	0.0500339	0.00666483	6.04301e-14	2.70404e-19	0.170851	6	7.11571e-14
cg24232444	13	DOCK9;DOCK9;DOCK9;DOCK9	99545448		13	99554955	A	G	0.512979	-0.00733545	0.000962	2.43641e-14	0.138665	0.0170393	4.01998e-16	-0.0529005	0.00950716	2.63235e-08	2.63235e-08	0.277071	9	0.00692706
cg24235862	21	APP;APP;APP;APP;APP;APP;APP;APP;APP	27529710		21	27508060	C	T	0.660343	-0.00539902	0.000959	1.80373e-08	-0.446699	0.0222332	8.76001e-90	0.0120865	0.00222955	5.92531e-08	1.75103e-10	0.969609	20	4.60785e-05
cg24236440	12	SLC6A13;SLC6A13	335485		12	335922	A	C	0.276358	-0.0105575	0.00133	2.05517e-15	-0.229828	0.0271322	2.44e-17	0.0459365	0.00793081	6.94859e-09	2.40319e-10	0.372703	3	6.32401e-05
cg24236917	12	METTL21B;METTL21B;METTL1;METTL1	58165256		12	58009202	C	T	0.432109	-0.0163445	0.001	4.7606e-60	-0.199033	0.0304948	6.71999e-11	0.0821195	0.013548	1.34968e-09	1.34968e-09	0.139811	11	0.000355169
cg24238526	6	RNU6-71P;DST;DST;DST	56597743		6	56733052	C	T	0.20647	-0.00829341	0.00128	9.2194e-11	-0.182508	0.02901	3.15e-10	0.0454413	0.0100677	6.37473e-06	5.54122e-10	0.103063	20	0.000145818
cg24239642	6	UST	149177556		6	149177820	C	G	0.263179	0.00424363	0.00134	0.0015408	0.625225	0.0410469	2.17001e-52	0.00678736	0.00218906	0.0019314	1.60488e-08	0.715592	3	0.00422327
cg24239673	2	SEPT2;SEPT2;SEPT2;SEPT2;SEPT2;SEPT2	242277108		2	242375813	T	A	0.077476	0.013937	0.00156	4.10973e-19	-0.356955	0.0489854	3.17e-13	-0.0390441	0.00691437	1.6345e-08	1.6345e-08			0.0043012
cg24239999	17	.	1316657		17	1356579	A	C	0.504593	-0.00887554	0.000973	7.38667e-20	0.212136	0.0273555	8.85e-15	-0.0418389	0.00708141	3.45702e-09	5.37089e-09	0.184745	7	0.00141335
cg24241206	6	DAAM2;DAAM2	39830999		6	39758362	C	T	0.33746	0.00772343	0.00095	4.29552e-16	-0.172053	0.0252436	9.38001e-12	-0.0448898	0.00859453	1.75983e-07	1.75983e-07	0.0939399	8	0.04631
cg24243265	8	GSDMC	130799851		8	130804293	A	G	0.740415	-0.0191077	0.000966	4.40696e-87	-0.245448	0.0301901	4.29e-16	0.0778483	0.0103526	5.49117e-14	1.57222e-15			4.1373e-10
cg24251218	11	.	10347429		11	10337640	C	T	0.0894569	-0.0100449	0.00154	6.90702e-11	-0.25156	0.0262347	8.91e-22	0.0399304	0.00740389	6.92256e-08	9.81438e-09	0.104652	14	0.00258266
cg24252907	2	PDE11A;PDE11A;PDE11A;PDE11A	178649115		2	178656506	G	T	0.335463	0.0102775	0.00102	7.05536e-24	0.256279	0.026661	7.08004e-22	0.0401028	0.00576591	3.52189e-12	3.5346e-11			9.30133e-06
cg24257454	15	.	77376429		15	77637812	C	T	0.20028	-0.0138307	0.00106	6.53831e-39	-0.207774	0.0308858	1.73e-11	0.0665661	0.0111329	2.24178e-09	2.24178e-09	0.32135	6	0.000589928
cg24262469	3	TIPARP;LOC100287227	156391694		3	156348422	A	G	0.0910543	-0.0154685	0.00183	2.84564e-17	0.49241	0.0547697	2.45999e-19	-0.0314139	0.00510103	7.35105e-10	5.95307e-13	0.195383	3	1.56656e-07
cg24265195	2	DYSF;DYSF;DYSF;DYSF;DYSF;DYSF;DYSF;DYSF;DYSF;DYSF;DYSF;DYSF;DYSF;DYSF	71775918		2	71754430	A	G	0.313498	-0.0101101	0.000987	1.26884e-24	0.125883	0.0203104	5.72001e-10	-0.0803135	0.0151455	1.14045e-07	1.14045e-07			0.030011
cg24271100	4	EXOSC9;EXOSC9	122722383		4	122720999	G	A	0.247604	0.0201061	0.00103	7.35363e-85	0.149254	0.0226382	4.31002e-11	0.134711	0.0215663	4.20142e-10	4.20142e-10	0.295905	4	0.000110561
cg24274721	15	.	78280477		15	78288975	C	G	0.192093	-0.00449905	0.00106	2.19192e-05	-0.85018	0.0272296	5.26097e-214	0.00529188	0.00125826	2.6027e-05	5.4405e-09	0.400315	20	0.00143167
cg24275554	10	.	4973951		10	5068113	T	G	0.489617	0.00405947	0.000966	2.64158e-05	-0.333513	0.0352068	2.72e-21	-0.0121718	0.00316865	0.000122366	5.634e-11	0.0750149	8	1.48259e-05
cg24278870	11	FADS1;FADS2;FADS2	61585214		11	61557803	C	T	0.493011	-0.0141752	0.00098	2.03105e-47	-0.239544	0.0277686	6.32999e-18	0.0591758	0.00798714	1.27367e-13	1.27367e-13	0.132784	9	3.35169e-08
cg24279017	12	ETV6	11877740		12	11893128	T	G	0.400958	-0.0220728	0.000985	3.22055e-111	0.123811	0.0192843	1.36e-10	-0.178278	0.0288851	6.74379e-10	6.74379e-10	0.515803	5	0.000177463
cg24281764	12	MMP17	132330505		12	132327368	C	T	0.292133	0.00152543	0.00099	0.123356	-0.760778	0.0208116	1.46144e-292	-0.00200509	0.00130245	0.123689	3.93677e-10	0.0706125	20	0.000103596
cg24283171	8	RNF122	33424650		8	33713382	C	T	0.072484	-0.00745259	0.0018	3.4681e-05	-0.687573	0.0501605	9.15999e-43	0.010839	0.00273472	7.38674e-05	1.87429e-07	0.304049	7	0.0493222
cg24284369	12	ACACB	109592987		12	109589593	G	A	0.186102	-0.00589913	0.00114	2.28307e-07	0.603688	0.0306408	2.06999e-86	-0.00977182	0.00195244	5.58834e-07	6.48071e-08	0.778947	20	0.017054
cg24290286	11	DKFZp686O24166	17374112		11	17260918	T	A	0.540335	0.0146517	0.000969	1.18758e-51	0.25444	0.0257218	4.50998e-23	0.0575841	0.00695637	1.25367e-16	1.81394e-18	0.0654158	20	4.7734e-13
cg24296187	1	.	212434331		1	212417130	C	T	0.162939	0.0116915	0.00119	8.80574e-23	0.22103	0.0294856	6.57e-14	0.0528955	0.00887569	2.52863e-09	2.28805e-11	0.519338	8	6.02102e-06
cg24298263	16	SNX29	12637358		16	12138068	T	G	0.227037	0.0079581	0.00101	3.29202e-15	0.497298	0.0263672	2.41001e-79	0.0160027	0.00220108	3.5853e-13	2.56386e-11	0.674731	10	6.74683e-06
cg24301692	2	.	85696201		2	85673991	T	C	0.430711	0.00410465	0.000957	1.79414e-05	-0.204939	0.0229508	4.28002e-19	-0.0200286	0.00518043	0.00011054	3.19959e-13			8.41977e-08
cg24301922	17	SNF8	47015548		17	47007013	A	G	0.105032	0.019837	0.00138	7.46598e-47	-0.300398	0.0412119	3.12e-13	-0.0660357	0.0101577	7.97546e-11	7.97546e-11			2.09875e-05
cg24304050	1	MASP2;MASP2	11107870		1	11299511	T	C	0.542133	-0.0175199	0.00106	2.29879e-61	-0.262939	0.0347575	3.88001e-14	0.066631	0.0096866	6.0408e-12	2.39884e-14	0.200553	12	6.31256e-09
cg24311238	6	LOC101928304;LOC101928304	134852160		6	134883032	T	C	0.68111	-0.00732344	0.00107	7.68312e-12	-0.392792	0.0314133	7.10003e-36	0.0186446	0.00310548	1.92793e-09	1.92793e-09	0.375648	16	0.000507336
cg24323177	11	.	63736628		11	63713239	A	G	0.586262	0.00371998	0.000977	0.000140348	0.336941	0.025771	4.61002e-39	0.0110404	0.00302007	0.000256492	2.08018e-08	0.219984	20	0.00547401
cg24328560	16	LOC100506281;LOC100506281	75260878		16	75278795	G	A	0.934105	0.00617265	0.0013	2.05243e-06	0.552517	0.0359124	2.06001e-53	0.0111719	0.00246237	5.70507e-06	1.22471e-10	0.336778	12	3.22283e-05
cg24330522	13	SOHLH2	36788462		13	36796263	C	T	0.376198	-0.00663144	0.000961	5.17972e-12	0.206981	0.0241861	1.15e-17	-0.0320389	0.00596431	7.79672e-08	7.79672e-08			0.0205172
cg24331786	17	TIMP2	76895244		17	76897974	T	C	0.440695	-0.0058557	0.000949	6.81218e-10	0.19542	0.0192716	3.66001e-24	-0.0299647	0.00568461	1.35541e-07	8.86492e-08	0.461005	3	0.0233281
cg24332422	5	APC;APC;APC	112073686		5	112167130	G	T	0.690096	-0.0153714	0.000995	7.70483e-54	-0.277097	0.0271029	1.55001e-24	0.055473	0.00650641	1.51632e-17	1.51632e-17	0.846068	20	3.99021e-12
cg24333845	3	MBNL1;MBNL1;MBNL1;MBNL1;MBNL1;MBNL1;MBNL1	152016806		3	152084243	A	G	0.459065	-0.00965983	0.00095	2.74824e-24	0.206399	0.0266735	1.01e-14	-0.0468017	0.00760047	7.37903e-10	2.32654e-09	0.106973	11	0.000612231
cg24335116	12	PITPNM2	123469507		12	123659542	T	C	0.821086	-0.0318201	0.00125	6.0459e-143	-0.20965	0.0257751	4.16001e-16	0.151777	0.0195894	9.34178e-15	9.34178e-15	0.184952	20	2.4583e-09
cg24335456	8	.	58106155		8	58117205	C	T	0.175919	0.0169203	0.00157	4.40816e-27	0.331474	0.0409176	5.44999e-16	0.0510456	0.00788276	9.4436e-11	4.35008e-14	0.116877	4	1.14473e-08
cg24336338	12	GPR133	131452238		12	131498946	T	C	0.692492	0.00316144	0.00103	0.00214518	0.309453	0.0290864	1.96e-26	0.0102162	0.0034642	0.00318717	2.65944e-09	0.354352	7	0.000699833
cg24338341	8	.	135482227		8	135506043	C	T	0.375998	-0.0116457	0.00103	1.21847e-29	0.174754	0.0291164	1.95e-09	-0.0666405	0.0125706	1.14985e-07	1.14985e-07			0.0302584
cg24338941	17	.	47334802		17	47280915	C	T	0.814696	0.0164258	0.00105	3.6725e-55	0.156563	0.0232555	1.67e-11	0.104915	0.0169657	6.25123e-10	1.11728e-12	0.781795	4	2.94012e-07
cg24339043	12	SPRYD3	53473636		12	53471218	A	C	0.294728	0.00889048	0.00124	7.51393e-13	-0.297333	0.0356983	8.14997e-17	-0.0299008	0.00550272	5.51635e-08	6.60788e-11			1.73887e-05
cg24339219	19	NFIX;NFIX;NFIX	13149516		19	13044544	A	C	0.747005	-0.0102374	0.00101	3.82285e-24	0.172732	0.0282438	9.61001e-10	-0.0592675	0.0113183	1.63719e-07	1.63719e-07	0.484462	3	0.0430828
cg24339574	1	.	234764068		1	234764103	T	C	0.0593051	0.00208592	0.00132	0.114051	0.280093	0.0256846	1.08999e-27	0.00744724	0.00476194	0.117839	1.19778e-08	0.790534	8	0.00315198
cg24341129	9	BNC2	16727830		9	16766118	A	C	0.922324	0.0203307	0.0018	1.39168e-29	0.332746	0.0534488	4.8e-10	0.0610998	0.0112065	4.97601e-08	4.97601e-08			0.0130944
cg24341550	16	.	57028246		16	56999258	C	A	0.356629	0.00757251	0.00116	6.66422e-11	0.735609	0.025229	6.7447e-187	0.0102942	0.00161596	1.88638e-10	6.15591e-10	0.127388	9	0.000161993
cg24341911	21	.	40689521		21	40569779	A	G	0.852436	-0.0138354	0.00166	7.77749e-17	-0.351259	0.0440112	1.45e-15	0.039388	0.00683296	8.19418e-09	8.19418e-09			0.00215631
cg24343594	13	.	33158569		13	33069188	T	C	0.195288	0.0183407	0.00103	6.29181e-71	-0.14339	0.0242873	3.55e-09	-0.127908	0.0228247	2.09568e-08	2.09568e-08	0.949908	5	0.00551482
cg24350169	22	SLC35E4	31031457		22	31024697	A	T	0.638778	-0.00685465	0.000952	6.00967e-13	0.254906	0.030079	2.36e-17	-0.0268909	0.0049007	4.08462e-08	4.08462e-08	0.22176	11	0.0107487
cg24351094	11	TEAD1	12830110		11	12838286	A	C	0.445887	0.0176319	0.00096	2.43344e-75	-0.208579	0.0260338	1.13e-15	-0.0845334	0.0115112	2.07985e-13	1.37263e-14	0.678027	20	3.61208e-09
cg24351577	3	.	134068270		3	134062433	G	T	0.758786	-0.0126006	0.00103	2.05639e-34	0.154708	0.0237599	7.45e-11	-0.0814476	0.0141701	9.03809e-09	8.98841e-10	0.850309	7	0.000236531
cg24354612	19	ICAM1	10384847		19	10449392	G	A	0.828275	0.0046886	0.00125	0.000176215	-0.212818	0.0286855	1.18e-13	-0.022031	0.00658156	0.000815768	7.065e-12	0.126628	5	1.85916e-06
cg24355908	2	AAK1	69746248		2	69723710	T	C	0.367212	0.0132084	0.00118	4.38472e-29	0.272705	0.0336325	5.13002e-16	0.0484348	0.00737597	5.14892e-11	4.30964e-13	0.0974109	9	1.13409e-07
cg24359397	9	TMEM8C	136390696		9	136398858	A	C	0.0585064	0.00698791	0.00192	0.000273129	0.490431	0.0502907	1.81e-22	0.0142485	0.00417869	0.000650095	4.53727e-10	0.940705	3	0.000119399
cg24360753	8	LINC01606	58131890		8	58132447	A	G	0.170128	0.0170231	0.00158	4.56153e-27	-0.307991	0.049652	5.54e-10	-0.0552714	0.0102817	7.62801e-08	7.62801e-08	0.138643	4	0.0200732
cg24362413	17	CYTH1;CYTH1	76758320		17	76793600	A	G	0.336661	-0.0135205	0.000968	2.46258e-44	0.372625	0.0362214	8.02998e-25	-0.0362845	0.00438049	1.19918e-16	4.93148e-18	0.241109	13	1.29772e-12
cg24368379	5	DAB2;DAB2	39425518		5	39427155	G	A	0.315495	-0.0216699	0.00105	1.25134e-94	-0.252426	0.0356623	1.46e-12	0.0858465	0.0128217	2.15089e-11	2.15089e-11	0.458667	3	5.6601e-06
cg24371225	5	MGC42105;MGC42105	43192392		5	43119950	A	T	0.053115	-0.0102172	0.0016	1.70559e-10	0.434675	0.0341661	4.44e-37	-0.0235054	0.00411856	1.14866e-08	1.90787e-08	0.0986449	10	0.00502057
cg24371474	22	.	39247438		22	39222652	A	G	0.460264	0.00719139	0.000972	1.3768e-13	-0.212389	0.0273685	8.46998e-15	-0.0338595	0.00632309	8.56037e-08	8.56037e-08	0.20801	5	0.0225267
cg24380380	11	LRP5	68114997		11	68114002	G	C	0.0924521	0.0151066	0.00157	6.45394e-22	-0.282956	0.0345039	2.39e-16	-0.0533885	0.00855394	4.33681e-10	3.66416e-16			9.64226e-11
cg24384212	20	EFCAB8	31482267		20	31484417	A	T	0.185703	0.00696514	0.00107	7.54131e-11	0.230649	0.0230551	1.46001e-23	0.030198	0.00553467	4.86557e-08	3.78783e-13	0.05696	20	9.96772e-08
cg24388946	9	ZBTB26;ZBTB26;ZBTB26	125694957		9	125683856	G	T	0.33726	0.016185	0.00132	1.46022e-34	0.23176	0.0362104	1.55e-10	0.0698352	0.0123082	1.39602e-08	1.39602e-08			0.00367365
cg24389182	3	CACNA1D;CACNA1D;CACNA1D;CACNA1D;CACNA1D;CACNA1D	53787604		3	53537879	C	T	0.308706	0.00684751	0.000984	3.43058e-12	0.268504	0.025931	3.99e-25	0.0255025	0.00441547	7.66307e-09	1.07823e-08	0.531979	12	0.00283737
cg24389730	17	MIR152;COPZ2	46114615		17	46145200	G	A	0.540136	-0.00844126	0.000978	6.07407e-18	-0.145923	0.0229895	2.19e-10	0.0578474	0.0113127	3.16228e-07	3.18028e-09	0.0983567	5	0.000836893
cg24391314	3	CACNA2D2;CACNA2D2	50533663		3	50535221	T	C	0.0996406	0.0233458	0.00143	6.47569e-60	-0.245375	0.0335644	2.66e-13	-0.0951433	0.0142597	2.52054e-11	1.49962e-13	0.612109	7	3.94627e-08
cg24391912	15	.	100259320		15	100258980	G	T	0.495407	0.00729568	0.000939	7.87174e-15	-0.81297	0.0314525	2.59009e-147	-0.00897411	0.00120608	1.00126e-13	4.65242e-15	0.204193	20	1.22429e-09
cg24394120	3	.	27738611		3	27529889	T	G	0.327875	-0.00476066	0.00108	1.04321e-05	0.176785	0.0249891	1.5e-12	-0.0269291	0.00719797	0.000183139	1.46731e-09	0.705625	8	0.000386124
cg24394726	2	AAK1	69693758		2	69704941	G	A	0.258586	0.0130462	0.00119	5.74363e-28	-0.223617	0.0367531	1.17e-09	-0.0583417	0.0109666	1.03798e-07	1.03798e-07			0.0273144
cg24399555	12	GPR133	131561312		12	131501015	C	T	0.715056	0.00409077	0.0011	0.000200107	0.512908	0.0289566	3.33005e-70	0.00797564	0.00219139	0.000273135	4.16388e-15	0.0708564	13	1.09573e-09
cg24399712	22	.	39784796		22	39778167	G	A	0.860623	0.0134781	0.0011	1.62258e-34	-0.488175	0.0268834	1.08999e-73	-0.0276092	0.00271827	3.08736e-24	5.86327e-26	0.129138	20	1.54292e-20
cg24399801	16	NLRC5	57113167		16	57335690	C	T	0.349042	-0.00101684	0.00146	0.486137	0.26177	0.0204276	1.35999e-37	-0.00388448	0.00558565	0.48678	4.45417e-08	0.103374	8	0.0117212
cg24400939	7	CUX1;CUX1;CUX1;CUX1;CUX1;CUX1;CUX1	101900854		7	101827134	C	A	0.0459265	-0.0173067	0.00197	1.56188e-18	-0.765738	0.0746674	1.12e-24	0.0226013	0.00338758	2.52649e-11	2.52649e-11	0.100459	5	6.64847e-06
cg24403700	4	KLB	39448160		4	39478264	A	G	0.0585064	-0.0180378	0.00195	2.2417e-20	-0.505309	0.0521803	3.53001e-22	0.0356966	0.00533666	2.24809e-11	4.11419e-15	0.134519	4	1.08265e-09
cg24409539	2	PAX8;PAX8;PAX8;PAX8;PAX8;LOC440839	114034595		2	114034627	A	G	0.485623	-0.00710025	0.00095	7.78243e-14	-0.246349	0.02588	1.75e-21	0.0288219	0.00490297	4.14098e-09	4.14098e-09	0.0889036	15	0.0010897
cg24410811	6	NMBR	142397092		6	142514226	T	C	0.321486	0.0187386	0.000978	7.96852e-82	0.176574	0.0294901	2.13e-09	0.106123	0.0185692	1.09696e-08	7.5937e-12	0.943191	4	1.99829e-06
cg24410945	6	PARK2;PARK2;PARK2	162524735		6	162507690	G	A	0.803514	0.00558949	0.00106	1.34136e-07	-0.794342	0.0250076	2.03657e-221	-0.00703663	0.0013527	1.97249e-07	1.57346e-07	0.571452	20	0.0414058
cg24412714	11	OR51E1	4666412		11	4667693	A	C	0.461861	-0.00306019	0.00093	0.001	-0.267864	0.0185142	1.93001e-47	0.0114244	0.00356057	0.00133388	1.4893e-07	0.0784344	9	0.0391911
cg24413918	19	ZNF606	58516100		19	58517681	T	C	0.433307	-0.00744169	0.000955	6.57765e-15	0.815145	0.023398	6.42568e-266	-0.00912928	0.00120052	2.86131e-14	1.17377e-16	0.0868965	20	3.08878e-11
cg24414491	3	CPN2;CPN2	194072114		3	194066332	A	G	0.249002	-0.0099449	0.00105	2.76294e-21	0.178512	0.0315924	1.6e-08	-0.05571	0.0114806	1.21892e-06	1.46004e-09			0.000384212
cg24419841	9	.	111428591		9	111418009	T	C	0.926917	-0.00109432	0.00159	0.491294	-1.08764	0.0483705	5.73999e-112	0.00100614	0.00146256	0.491497	5.68455e-08	0.117883	20	0.0149589
cg24420742	12	.	77721808		12	77739965	G	A	0.238419	-0.0134273	0.00107	4.0318e-36	0.192574	0.0278046	4.33001e-12	-0.0697254	0.0114988	1.33006e-09	1.33006e-09			0.000350007
cg24421906	18	.	11947936		18	11945481	C	T	0.586661	-0.00640749	0.000994	1.14714e-10	-0.352957	0.0251545	9.9899e-45	0.0181537	0.00309917	4.69588e-09	1.47444e-08	0.242528	5	0.00388001
cg24422984	20	STK4	43681878		20	43630615	T	C	0.169529	0.00715893	0.00109	5.10553e-11	-0.252964	0.0362359	2.93e-12	-0.0283002	0.00591613	1.7221e-06	4.96603e-08			0.0130681
cg24423230	20	ZFP64;ZFP64;ZFP64;ZFP64	50794730		20	50795019	A	G	0.0503195	-0.00108331	0.00166	0.514016	1.02391	0.056631	4.54995e-73	-0.00105801	0.00162229	0.51429	5.06574e-09	0.493924	5	0.00133305
cg24425881	14	.	24821435		14	24856202	G	T	0.833866	-0.0285631	0.00147	4.24696e-84	0.41733	0.0647967	1.19e-10	-0.0684425	0.0111953	9.74639e-10	9.74639e-10			0.000256477
cg24431372	3	.	112494836		3	112507399	T	C	0.10603	-0.000302725	0.00165	0.854429	-0.584161	0.0460599	7.38004e-37	0.000518222	0.00282486	0.854445	7.40931e-13			1.94977e-07
cg24435348	4	.	1865267		4	1894092	C	T	0.058107	0.0131543	0.00162	4.66421e-16	0.389496	0.0427767	8.60003e-20	0.0337726	0.00557284	1.35939e-09	7.34127e-11			1.93186e-05
cg24435439	22	NPTXR	39240659		22	39245618	T	G	0.124201	-0.00933846	0.00128	2.97172e-13	0.403266	0.0322915	8.64989e-36	-0.0231571	0.00367604	2.98672e-10	3.58228e-13	0.10587	16	9.42681e-08
cg24436196	3	ERC2	56448270		3	56301478	C	T	0.561701	-0.00603738	0.00107	1.67685e-08	0.128622	0.019584	5.11001e-11	-0.0469389	0.0109674	1.87009e-05	1.26277e-15			3.32298e-10
cg24437561	4	.	17561539		4	17693794	A	G	0.636382	0.0155247	0.001	2.36106e-54	-0.471139	0.0313	3.32996e-51	-0.0329514	0.00304915	3.1975e-27	2.36161e-28	0.213348	20	6.21461e-23
cg24438145	17	SPATA20	48624694		17	48633271	G	A	0.41853	0.00763033	0.00101	4.19561e-14	0.239242	0.0235061	2.49001e-24	0.0318938	0.00525759	1.3094e-09	1.3094e-09	0.0507117	5	0.000344569
cg24441899	7	SDK1;SDK1	4244372		7	4242338	A	C	0.289936	-0.00502841	0.00112	7.13397e-06	-0.954272	0.0261498	1.46036e-291	0.00526937	0.00118252	8.34818e-06	1.88608e-08	0.209132	20	0.00496323
cg24447116	1	GPBP1L1	46126233		1	46188914	T	G	0.314497	0.0157436	0.00106	6.70691e-50	0.206336	0.03565	7.13e-09	0.0763008	0.0141486	6.93567e-08	6.93567e-08	0.527234	3	0.0182513
cg24450653	1	RBBP5	205060293		1	205146460	G	A	0.389577	0.005198	0.000974	9.46244e-08	0.222433	0.0236389	4.98e-21	0.0233688	0.00503409	3.44865e-06	8.27728e-09	0.243202	20	0.00217818
cg24452349	2	.	232778721		2	232772215	A	G	0.263578	-0.0228509	0.00114	2.24761e-89	0.175721	0.0245588	8.35999e-13	-0.130041	0.0192977	1.59845e-11	1.59845e-11			4.20633e-06
cg24453153	4	RGS12;RGS12;RGS12	3416849		4	3419840	A	G	0.128794	-0.0142062	0.00145	1.15545e-22	-0.310089	0.0472715	5.39001e-11	0.0458133	0.00840488	5.01448e-08	5.5939e-11			1.47204e-05
cg24454263	4	GAB1;GAB1	144274078		4	144269849	G	C	0.615016	0.0122797	0.000996	6.32139e-35	0.134594	0.0229851	4.75001e-09	0.0912351	0.0172486	1.22705e-07	1.22705e-07	0.898544	4	0.0322899
cg24458896	3	MECOM	169380599		3	169464459	G	A	0.330072	-0.00873678	0.00101	5.13745e-18	0.545427	0.0289458	3.34994e-79	-0.0160182	0.00203756	3.79654e-15	1.1628e-17	0.278208	20	3.05993e-12
cg24461412	14	DHRS7	60632398		14	60624289	C	A	0.347843	0.00627232	0.00127	7.85908e-07	0.751947	0.0308404	2.66003e-131	0.00834144	0.00172325	1.29495e-06	2.95961e-12	0.266153	20	7.78825e-07
cg24461506	20	.	60948495		20	60964122	A	G	0.580871	-0.012483	0.00101	4.33347e-35	0.183593	0.0301816	1.18e-09	-0.0679928	0.0124581	4.82261e-08	4.82261e-08			0.0126907
cg24461858	3	NR2C2;NR2C2	14999588		3	15007714	C	A	0.107029	0.0126117	0.00138	6.30832e-20	0.509275	0.0394555	4.07997e-38	0.024764	0.00332017	8.74121e-14	1.33618e-18	0.243231	17	3.51617e-13
cg24464795	16	MLST8;MLST8;MLST8;MLST8	2256179		16	2208889	A	G	0.100439	-0.0267827	0.00175	7.14579e-53	-0.501868	0.0272828	1.44e-75	0.053366	0.00453601	5.91556e-32	1.30598e-35			3.43671e-30
cg24465429	6	HLA-DPB2	33084825		6	33166034	G	A	0.376597	-0.0150541	0.0011	1.23874e-42	-0.166996	0.0287922	6.63e-09	0.0901465	0.0168806	9.28217e-08	9.28217e-08			0.0244261
cg24465855	19	ZNF446	58986510		19	58969179	A	C	0.491414	0.00484775	0.000973	6.28422e-07	0.168588	0.0250943	1.84e-11	0.028755	0.00718538	6.28422e-05	1.0328e-07	0.765753	13	0.0271783
cg24467387	19	SBNO2	1168354		19	1163934	T	C	0.306909	-0.0124585	0.00105	1.79391e-32	-0.227518	0.026684	1.51e-17	0.0547583	0.00790843	4.38948e-12	4.03307e-14	0.10445	8	1.06131e-08
cg24470887	1	CNTN2	205036303		1	205041465	C	T	0.198682	0.00492278	0.000998	8.11234e-07	-0.30764	0.0205986	1.95001e-50	-0.0160018	0.0034164	2.81605e-06	1.03524e-08	0.297824	20	0.00272424
cg24472341	20	.	57726470		20	57714767	C	A	0.188299	0.01995	0.0014	4.48281e-46	-0.256904	0.0361264	1.15e-12	-0.0776555	0.0122043	1.97919e-10	1.97919e-10	0.863273	3	5.20827e-05
cg24473281	12	.	47309144		12	47286631	C	T	0.898962	-0.0148664	0.00186	1.32028e-15	0.537162	0.0389482	2.85998e-43	-0.0276758	0.00400209	4.66755e-12	8.23466e-14			2.16696e-08
cg24474609	11	SBF2	10144305		11	10108484	A	G	0.440695	-0.00932791	0.000945	5.57161e-23	0.17398	0.021322	3.35999e-16	-0.0536148	0.0085251	3.19406e-10	3.19406e-10	0.217264	12	8.40519e-05
cg24477999	9	.	109163570		9	108759480	T	C	0.176318	-0.00775765	0.00127	1.00644e-09	-0.198423	0.0288788	6.38e-12	0.0390965	0.00856411	4.99114e-06	4.79471e-10	0.0784947	7	0.000126173
cg24478096	2	LY75	160761085		2	160759168	A	G	0.28754	0.00836049	0.00109	1.71763e-14	0.755743	0.0254162	2.73815e-194	0.0110626	0.0014895	1.11043e-13	1.99536e-19	0.28343	20	5.2508e-14
cg24492374	22	ZNF70	24093423		22	24094836	T	C	0.153754	-0.0040597	0.00139	0.00349305	0.919583	0.0468235	7.12996e-86	-0.00441472	0.00152818	0.0038662	9.61772e-09	0.0816686	16	0.00253091
cg24493982	9	.	95898531		9	95898531	T	C	0.109625	-0.0121959	0.00221	3.41892e-08	0.824327	0.0702141	7.92995e-32	-0.014795	0.00296239	5.9056e-07	4.53561e-09			0.00119355
cg24494142	5	.	67819512		5	67829847	T	C	0.268371	-0.00828081	0.00103	9.01165e-16	0.270938	0.0348348	7.38e-15	-0.0305635	0.00546753	2.27066e-08	2.27066e-08	0.317945	6	0.00597526
cg24494577	1	EPHA2	16475112		1	16499913	T	C	0.266374	0.00977949	0.00104	5.285e-21	0.604374	0.0225892	1.08002e-157	0.0161812	0.00182398	7.22415e-19	7.72612e-21	0.201826	20	2.03314e-15
cg24496541	12	R3HDM2	57657647		12	58013175	A	G	0.259185	0.0118239	0.000996	1.66684e-32	-0.175793	0.0280523	3.68999e-10	-0.0672604	0.0121368	2.99259e-08	2.99259e-08			0.00787503
cg24498305	1	CHRNB2	154540904		1	154538205	T	C	0.126597	0.013016	0.00163	1.40208e-15	0.387343	0.0431422	2.75001e-19	0.0336033	0.00563175	2.4201e-09	2.4201e-09	0.0703651	11	0.000636851
cg24500799	1	RNF187	228676532		1	228685999	T	C	0.801318	-0.00689297	0.00109	2.55166e-10	0.311368	0.0324616	8.65004e-22	-0.0221377	0.00419303	1.29433e-07	1.32612e-07	0.639366	3	0.034897
cg24508005	20	PPP4R1L	56881677		20	56903898	C	A	0.586262	0.00600328	0.000964	4.74031e-10	0.262915	0.0316804	1.05001e-16	0.0228335	0.00458409	6.32417e-07	5.8684e-09	0.0832494	6	0.00154428
cg24513381	1	PRRX1;PRRX1	170653323		1	170614306	A	G	0.0445288	-0.000508606	0.00157	0.745974	-0.189388	0.024093	3.81998e-15	0.00268552	0.0082969	0.746182	4.33291e-10	0.0512647	5	0.000114021
cg24513684	1	SNAP47;JMJD4;JMJD4	227922309		1	227929441	T	C	0.396565	-0.0174221	0.00096	1.33111e-73	-0.167198	0.0195397	1.16e-17	0.1042	0.0134632	9.9681e-15	7.88241e-15	0.0571299	8	2.07426e-09
cg24517296	22	A4GALT	43091672		22	43080028	T	C	0.371006	-0.00752079	0.00112	1.88078e-11	-0.284022	0.034325	1.28999e-16	0.0264796	0.00507848	1.84735e-07	2.92641e-10	0.633646	8	7.70089e-05
cg24517501	1	GFI1;GFI1	92952702		1	93009438	A	C	0.920128	0.0224246	0.00126	7.4157e-71	-0.176005	0.0279541	3.05e-10	-0.127409	0.0214648	2.92562e-09	2.92562e-09	0.731043	3	0.00076988
cg24519459	19	BEST2	12868839		19	12936881	A	G	0.120008	0.0102608	0.00138	1.04282e-13	0.309165	0.0383768	7.88e-16	0.0331888	0.00607423	4.65879e-08	7.35665e-09			0.00193591
cg24519526	22	APOBEC3G	39483689		22	39510995	G	A	0.155351	-0.0103089	0.00163	2.54089e-10	-0.272915	0.0320253	1.57e-17	0.0377733	0.00743765	3.80102e-07	1.81801e-12	0.819882	3	4.78412e-07
cg24521869	17	ABI3;ABI3	47296970		17	47307274	A	G	0.566094	0.011505	0.000948	6.80101e-34	-0.130968	0.0183979	1.09e-12	-0.0878459	0.0143065	8.23838e-10	8.23838e-10	0.114892	3	0.000216794
cg24522173	9	SMC2;SMC2;SMC2;SMC2;SMC2	106856962		9	106917770	G	A	0.415136	0.00644665	0.00105	8.26948e-10	0.831797	0.0279819	3.51692e-194	0.00775027	0.00128897	1.82394e-09	4.69577e-10	0.608445	20	0.00012357
cg24530246	3	.	53118167		3	53118739	T	C	0.490415	-0.0260003	0.000966	1.44937e-159	0.126408	0.0183466	5.58001e-12	-0.205686	0.0308154	2.47645e-11	5.20252e-15	0.237072	7	1.36905e-09
cg24530795	12	FAM109A	111807189		12	111792179	C	A	0.407748	0.00766386	0.00113	1.18378e-11	0.42586	0.0302408	4.88004e-45	0.0179962	0.00294515	9.93536e-10	3.05968e-11	0.165403	20	8.05157e-06
cg24534095	17	TBC1D16	77967813		17	78019780	T	G	0.320487	0.00519005	0.00113	4.36993e-06	0.663682	0.0288513	4.29999e-117	0.00782009	0.00173623	6.66663e-06	1.20748e-07	0.0708467	14	0.031775
cg24536376	2	VIL1;VIL1	219296775		2	219319885	G	C	0.217252	-0.0194221	0.00103	2.60317e-79	-0.174784	0.0282453	6.09e-10	0.111121	0.0188994	4.11314e-09	4.11314e-09	0.119802	12	0.00108238
cg24540710	17	COL1A1	48262937		17	48263021	T	C	0.485024	0.00371369	0.000998	0.000198332	0.803202	0.0238254	3.85431e-249	0.00462361	0.00125007	0.000216733	1.77003e-08	0.174526	17	0.00465785
cg24540763	12	WDR66;WDR66	122377170		12	122321699	G	A	0.303714	-0.0101811	0.00104	1.24888e-22	0.225078	0.0295101	2.4e-14	-0.0452337	0.00751813	1.78107e-09	1.78107e-09	0.738168	5	0.000468691
cg24543696	11	DKK3;DKK3;DKK3	12031046		11	12048674	C	T	0.334665	0.00855788	0.00114	6.05383e-14	0.217199	0.028778	4.44001e-14	0.0394011	0.00740281	1.0238e-07	1.0238e-07	0.194561	6	0.0269413
cg24545100	1	LINGO4;RORC;RORC	151778657		1	151750433	C	T	0.296725	-0.00651578	0.00101	1.10919e-10	-0.422912	0.0202273	4.53001e-97	0.0154069	0.00249931	7.07112e-10	4.78427e-09	0.20732	20	0.00125899
cg24545589	17	PEMT;PEMT;PEMT;PEMT;PEMT	17447331		17	17439458	T	C	0.420327	-0.0078809	0.000967	3.64391e-16	-0.200667	0.0292521	6.89002e-12	0.0392735	0.00748322	1.5358e-07	1.5358e-07	0.0708174	18	0.0404149
cg24550343	5	.	180647647		5	180653039	A	G	0.0856629	-0.0157185	0.00145	2.21634e-27	0.259084	0.0379671	8.86002e-12	-0.0606695	0.0105056	7.69666e-09	7.69666e-09			0.00202538
cg24553651	10	.	102193396		10	102206607	A	G	0.186102	-0.00844555	0.00116	3.32224e-13	1.01594	0.0282884	1.86123e-282	-0.00831302	0.00116502	9.64383e-13	1.62694e-12	0.13374	13	4.28132e-07
cg24554439	13	TMCO3	114187494		13	114112287	A	C	0.305911	0.00793565	0.00122	7.78842e-11	0.256501	0.0185601	1.93001e-43	0.0309381	0.00525681	3.97253e-09	3.46262e-09	0.0511757	20	0.000911191
cg24555317	2	KIF1A;KIF1A	241737413		2	241735660	T	G	0.347644	0.0123363	0.001	5.77493e-35	-0.181016	0.0300145	1.63e-09	-0.0681503	0.0125782	6.02247e-08	2.41556e-10	0.861638	7	6.35656e-05
cg24556770	5	GRAMD3	125706335		5	125683028	T	C	0.596446	-0.00373418	0.000954	9.06914e-05	-0.212969	0.0248679	1.09e-17	0.0175339	0.00492524	0.000370835	6.95884e-08	0.469515	6	0.0183123
cg24557048	1	PRKCZ;PRKCZ;PRKCZ	2063799		1	2119833	G	A	0.85603	0.0105414	0.00111	2.16529e-21	0.226149	0.0251895	2.76001e-19	0.0466126	0.00714474	6.84337e-11	6.84337e-11			1.80084e-05
cg24558204	6	HBS1L;HBS1L;HBS1L	135376177		6	135275485	C	T	0.257987	0.0051615	0.000992	1.95965e-07	0.410639	0.0295098	5.11002e-44	0.0125694	0.0025791	1.09595e-06	2.13708e-08	0.619498	20	0.00562376
cg24572644	5	.	177624259		5	177620189	A	G	0.057508	0.00762918	0.00167	4.91529e-06	-0.605981	0.0488079	2.14999e-35	-0.0125898	0.0029365	1.80817e-05	1.07425e-07	0.364762	6	0.0282689
cg24573743	2	ANKRD53;ANKRD53	71211981		2	71220793	G	T	0.143171	-0.00495327	0.00116	1.9542e-05	-0.688614	0.0334704	4.71001e-94	0.0071931	0.00172044	2.90281e-05	1.56777e-07	0.694369	5	0.041256
cg24576358	5	.	134350122		5	134344902	C	T	0.507987	-0.0283356	0.000999	5.63043e-177	0.221333	0.0256815	6.78999e-18	-0.128022	0.0155252	1.63601e-16	1.63601e-16	0.558183	11	4.30517e-11
cg24577131	6	TXLNB	139613426		6	139609053	C	T	0.4373	0.00614289	0.00107	9.41087e-09	0.735547	0.037549	1.92003e-85	0.00835146	0.00151589	3.60285e-08	4.44686e-08	0.207044	18	0.011702
cg24577439	11	PC;PC;PC	66671559		11	66804095	A	G	0.0533147	0.0132239	0.00168	3.50781e-15	-0.336242	0.0482688	3.26e-12	-0.0393285	0.00753914	1.82255e-07	1.82255e-07			0.0479606
cg24578428	4	CPZ;CPZ;CPZ	8621226		4	8588275	G	A	0.857628	-0.0181213	0.00155	1.41439e-31	0.341297	0.0539219	2.46e-10	-0.0530954	0.00953907	2.60503e-08	2.60503e-08	0.26174	4	0.00685516
cg24578615	12	.	51434268		12	51399050	G	T	0.735423	0.0111569	0.00111	9.06991e-24	-0.22338	0.0377873	3.39e-09	-0.0499458	0.00980185	3.47732e-07	3.03507e-09	0.878652	6	0.000798681
cg24581408	5	CCDC152	42756397		5	42820125	G	A	0.541334	0.0227694	0.000959	1.30223e-124	0.174629	0.0289411	1.6e-09	0.130387	0.0222958	4.97358e-09	4.97358e-09			0.0013088
cg24587625	12	MIR614	13068506		12	13176310	A	C	0.374401	0.0120244	0.000958	3.89727e-36	0.180771	0.0247474	2.78001e-13	0.0665173	0.010536	2.73079e-10	1.68322e-09	0.067631	10	0.00044294
cg24590565	3	THRB;THRB;THRB;THRB	24284034		3	24282220	T	C	0.106829	-0.00661231	0.00133	6.63815e-07	-0.462314	0.0294466	1.50999e-55	0.0143026	0.00301763	2.14037e-06	9.12024e-09	0.0827993	5	0.0024
cg24590902	6	AMD1	111168450		6	111171882	A	G	0.209465	0.00770772	0.00133	6.8208e-09	-1.10511	0.0405527	1.61067e-163	-0.00697463	0.00123042	1.4404e-08	5.87995e-08	0.0752106	20	0.0154732
cg24592500	1	.	2863801		1	2849190	G	T	0.321885	0.00796213	0.00102	5.9027e-15	0.203283	0.0273434	1.05e-13	0.0391677	0.00727549	7.30449e-08	7.30449e-08	0.525643	8	0.0192218
cg24594177	6	.	28984685		6	28952035	A	G	0.657748	-0.0262543	0.00105	5.51752e-138	-0.25174	0.0299879	4.66999e-17	0.104291	0.0131049	1.74585e-15	1.74585e-15	0.344919	16	4.59421e-10
cg24594963	8	LINCR-0001	10331676		8	10356358	G	A	0.227835	-0.00495616	0.00112	9.63785e-06	0.248415	0.0394321	2.98001e-10	-0.0199511	0.0055097	0.000293365	1.19225e-07	0.765904	12	0.0313742
cg24599892	17	KANSL1;KANSL1;KANSL1;KANSL1-AS1;KANSL1	44270211		17	44073973	C	T	0.0876597	-0.0150074	0.00132	5.95018e-30	-0.248801	0.0408923	1.17e-09	0.0603189	0.0112442	8.1201e-08	8.1201e-08	0.84103	4	0.0213681
cg24601835	11	NAP1L4	3014479		11	3029089	A	G	0.370208	0.00819194	0.00104	3.35696e-15	-0.233101	0.0266314	2.08e-18	-0.0351433	0.00600221	4.76822e-09	4.76822e-09	0.154361	6	0.00125476
cg24607814	1	.	17231229		1	16778265	T	G	0.442492	0.00282238	0.000955	0.00312292	0.215579	0.0286029	4.80999e-14	0.0130921	0.00475832	0.00593394	4.0056e-08	0.071535	7	0.0105408
cg24608773	8	.	126489097		8	126495818	T	C	0.286142	0.0101352	0.000974	2.33412e-25	-0.076017	0.0124009	8.79001e-10	-0.133328	0.0252437	1.28032e-07	1.28032e-07	0.349488	5	0.0336916
cg24612059	17	MAPT;MAPT;MAPT;MAPT;MAPT;MAPT	44101462		17	44090536	A	G	0.086262	-0.0149793	0.00132	7.59179e-30	-0.544524	0.0216969	5.38982e-139	0.027509	0.00266043	4.64341e-25	2.13499e-26	0.16195	20	5.61826e-21
cg24615088	14	TGFB3	76449381		14	76432629	C	A	0.0780751	0.0160734	0.0019	2.68102e-17	-0.376557	0.0439804	1.11e-17	-0.0426852	0.00709325	1.7689e-09	3.18796e-12	0.0933905	7	8.38914e-07
cg24618467	2	.	11245514		2	11239434	T	C	0.038139	0.00199886	0.00165	0.225731	-0.630564	0.0424756	7.46011e-50	-0.00316996	0.0026254	0.227272	2.46018e-10	0.06121	8	6.474e-05
cg24623434	3	RPP14;RPP14	58291823		3	58280406	G	A	0.361621	0.0111097	0.00111	1.3952e-23	0.196807	0.0299443	4.95001e-11	0.0564497	0.0102751	3.93352e-08	3.93352e-08	0.164598	6	0.0103511
cg24629122	1	SV2A;SV2A	149889330		1	149815323	A	G	0.188498	-0.00504824	0.00192	0.00855629	0.578086	0.039416	1.06e-48	-0.00873268	0.00337426	0.00965261	7.33133e-14			1.92925e-08
cg24631609	12	NCOR2;NCOR2	124850781		12	124863599	T	C	0.229832	0.0104296	0.00123	2.26456e-17	0.239896	0.0312802	1.73e-14	0.0434755	0.00764354	1.28631e-08	1.28631e-08	0.648998	3	0.00338495
cg24632873	3	.	50561368		3	50541769	A	G	0.081869	0.024625	0.00147	5.50303e-63	-0.2088	0.0249331	5.55e-17	-0.117936	0.0157446	6.85806e-14	3.39368e-19	0.393225	20	8.93051e-14
cg24634593	3	ZBTB38	141121897		3	141100280	G	A	0.503195	0.072805	0.000954	0	0.155674	0.0283191	3.86e-08	0.467676	0.0852967	4.18329e-08	4.18329e-08			0.0110084
cg24638462	16	NARFL;NARFL	787902		16	784765	T	C	0.376597	0.0332252	0.00121	5.44825e-166	-0.219593	0.0386634	1.35e-08	-0.151304	0.0272037	2.66882e-08	2.66882e-08			0.00702302
cg24638828	7	.	72974572		7	73035857	C	T	0.216853	0.0110915	0.00108	9.6297e-25	-0.144668	0.0212309	9.49002e-12	-0.0766686	0.013503	1.36346e-08	1.36346e-08	0.254381	7	0.00358796
cg24640415	6	GABBR1;GABBR1;GABBR1	29574953		6	29609921	G	A	0.216254	0.00383261	0.00123	0.00183358	0.238634	0.0412031	6.97e-09	0.0160606	0.00585296	0.0060692	5.13761e-08			0.0135197
cg24641276	5	.	170743715		5	170794695	T	G	0.185903	-0.0212309	0.00121	6.35971e-69	-0.150845	0.0218893	5.52999e-12	0.140746	0.0219427	1.41484e-10	1.41484e-10	0.837923	4	3.72316e-05
cg24642546	17	CNTNAP1;CCR10	40834116		17	40843392	T	G	0.0363419	0.0057402	0.00201	0.00429257	0.471973	0.0567541	9.09e-17	0.0121621	0.00450284	0.00691324	2.8333e-08	0.162552	3	0.00745587
cg24647108	7	MAFK	1575737		7	1580921	T	C	0.611821	-0.0112915	0.000953	2.19408e-32	-0.205292	0.0186171	2.83001e-28	0.0550021	0.0068139	6.91243e-16	6.91243e-16	0.944302	10	1.81901e-10
cg24649459	3	.	151837305		3	151892503	T	G	0.247404	-0.00631247	0.000999	2.63621e-10	0.325025	0.0265477	1.83001e-34	-0.0194215	0.00345883	1.96511e-08	2.23112e-09	0.857576	16	0.000587122
cg24653055	2	OTOF;OTOF	26739556		2	26837395	G	A	0.341054	-0.00347161	0.000979	0.000391011	-0.292186	0.0258272	1.13001e-29	0.0118815	0.00351135	0.000715043	4.67433e-09	0.0649522	10	0.00123006
cg24657965	9	DAB2IP	124413393		9	124415022	A	G	0.207069	0.0128599	0.0011	1.42012e-31	-0.656202	0.0320259	2.65997e-93	-0.0195975	0.00192998	3.17323e-24	5.15463e-27	0.595572	8	1.35645e-21
cg24660098	10	.	25109768		10	25099184	G	A	0.608826	-0.0101662	0.000974	1.67019e-25	0.171206	0.0270517	2.47e-10	-0.0593799	0.0109725	6.24234e-08	6.24234e-08			0.0164268
cg24661752	3	AP2M1;AP2M1	183891928		3	183881775	G	A	0.442891	0.00487882	0.00094	2.1003e-07	-0.250281	0.0246027	2.61999e-24	-0.0194934	0.00421636	3.77745e-06	3.19196e-08	0.0554902	10	0.00839968
cg24664038	6	.	27512849		6	27474657	C	T	0.0231629	-0.038274	0.00196	6.40376e-85	0.242637	0.0372019	6.93001e-11	-0.157742	0.0254988	6.16188e-10	6.16188e-10			0.00016215
cg24664346	17	.	7825949		17	7825117	A	G	0.0255591	0.00171127	0.00219	0.434566	0.673122	0.0501013	3.76004e-41	0.00254229	0.00325899	0.435342	1.73874e-08	0.68269	5	0.00457552
cg24671886	1	CAPZB	19756839		1	19765004	C	G	0.207069	0.0162245	0.00106	6.95807e-53	-0.24209	0.0266631	1.09e-19	-0.0670185	0.0085822	5.76411e-15	2.2202e-17	0.169137	20	5.84248e-12
cg24677220	17	MAPT;MAPT;MAPT;MAPT;MAPT;MAPT;STH	44075684		17	44094471	A	G	0.0864617	-0.0149748	0.00132	7.89353e-30	0.248283	0.0296567	5.67e-17	-0.0603134	0.0089536	1.62557e-11	2.79037e-12	0.0577153	19	7.34289e-07
cg24678211	17	B3GNTL1	80935670		17	80969550	A	G	0.238618	-0.00342829	0.00105	0.00109449	-0.513877	0.0243204	4.26005e-99	0.00667142	0.00206754	0.00125209	2.35332e-12	0.175182	20	6.19279e-07
cg24679348	3	PRRT3	9995002		3	10002400	C	T	0.358427	0.0138078	0.0011	3.84934e-36	0.250034	0.0280451	4.85999e-19	0.0552237	0.00759754	3.63159e-13	3.63159e-13	0.214115	20	9.55656e-08
cg24683684	3	BBX;BBX;BBX	107318514		3	107330905	T	G	0.0541134	-0.00932213	0.00138	1.42671e-11	0.357668	0.040348	7.67998e-19	-0.0260636	0.00485093	7.74714e-08	4.28949e-08	0.944778	9	0.0112878
cg24686189	17	.	47913532		17	47891904	G	A	0.35004	-0.00655184	0.00105	4.37997e-10	0.464694	0.0202668	2.40002e-116	-0.0140993	0.00234173	1.73477e-09	7.51046e-10	0.0816659	20	0.000197639
cg24696728	4	.	1052717		4	1291337	T	C	0.106629	-0.00830105	0.00147	1.63298e-08	-0.273375	0.0325631	4.64999e-17	0.0303651	0.0064805	2.79134e-06	4.15782e-18	0.208325	9	1.09413e-12
cg24701232	17	EZH1	40897514		17	40897470	C	T	0.615216	0.014991	0.000973	1.46899e-53	0.254014	0.023411	1.99002e-27	0.0590164	0.00665264	7.24104e-19	7.24104e-19	0.0866114	18	1.90549e-13
cg24705417	22	.	46434632		22	46439433	C	T	0.178714	0.0233198	0.00185	1.97427e-36	-0.388213	0.0668616	6.38998e-09	-0.0600696	0.0113905	1.33732e-07	1.33732e-07			0.0351917
cg24709531	1	MANEAL;MANEAL	38258709		1	38258644	C	G	0.207468	-0.0185784	0.00105	4.68808e-70	0.210792	0.0291285	4.6e-13	-0.0881362	0.0131585	2.11204e-11	2.11204e-11			5.55784e-06
cg24713838	2	WDR35;WDR35;LOC101928222	20190511		2	20199089	G	A	0.11901	-0.0215471	0.00161	7.57181e-41	-0.243763	0.0324862	6.21001e-14	0.0883936	0.0135054	5.94747e-11	5.94747e-11			1.56508e-05
cg24713940	6	THBS2	169629714		6	169637456	A	G	0.672724	0.00055665	0.00098	0.570028	-0.37316	0.0262372	6.63996e-46	-0.00149172	0.00262831	0.570335	3.11834e-09	0.162777	4	0.000820595
cg24722099	12	CYP27B1;CYP27B1	58160843		12	58167992	G	A	0.376797	-0.0190248	0.00102	1.22177e-77	-0.189926	0.0286278	3.26e-11	0.10017	0.0160254	4.08666e-10	4.08666e-10	0.391309	6	0.000107541
cg24723647	8	.	69755519		8	69736322	T	A	0.819688	0.00643836	0.00117	3.73654e-08	0.442313	0.0440444	9.92002e-24	0.0145561	0.00301628	1.39407e-06	1.69519e-08	0.153662	9	0.00446092
cg24731952	19	.	46236429		19	46260375	T	C	0.539537	0.0107651	0.00096	3.49495e-29	0.166407	0.0209689	2.09e-15	0.0646914	0.00998661	9.30609e-11	9.30609e-11	0.461231	5	2.44891e-05
cg24732348	12	LIMA1;LIMA1;LIMA1;LIMA1	50582358		12	50628466	C	T	0.78155	-0.0122513	0.00101	7.32494e-34	0.168544	0.0161368	1.55001e-25	-0.072689	0.00918389	2.47573e-15	5.42966e-19	0.111605	20	1.42882e-13
